## Supplementary Tab. 7 for "Sparse haplotype-based fine-scale local ancestry inference at scale reveals recent selection on immune responses": 304206_file08 (part 141 of 161)

Chromosome	rs_number	hg19_GRCh37_Position	LDAS_26pop	-log10(p_LDAS_26pop)	LDAS_5continent	-log10(p_LDAS_5continent)	-log10(p_AAS_26pop)	-log10(p_AAS_5continent)	prob_ACB	prob_ASW	prob_BEB	prob_CDX	prob_CEU	prob_CHB	prob_CHS	prob_CLM	prob_ESN	prob_FIN	prob_GBR	prob_GIH	prob_GWD	prob_IBS	prob_ITU	prob_JPT	prob_KHV	prob_LWK	prob_MSL	prob_MXL	prob_PEL	prob_PJL	prob_PUR	prob_STU	prob_TSI	prob_YRI
17	rs741073	47591886	0.8	0.433874260405774	0.87	0.641494868499257	0.190386381705193	0.0491336170137202	0.0087	0.0091	0.0735	0.0155	0.0539	0.0176	0.0182	0.0265	0.0034	0.0409	0.0467	0.1127	0.0019	0.0565	0.1139	0.0107	0.018	0.0029	0.0021	0.0213	0.0215	0.1307	0.0284	0.1094	0.049	0.0024
17	rs11466173	47592201	0.8	0.433874260405774	0.86	0.702596200902853	0.182339652021576	0.0502886469647399	0.0087	0.009	0.0735	0.0154	0.0539	0.0174	0.0181	0.0264	0.0034	0.0409	0.0465	0.1128	0.0019	0.0565	0.1143	0.0107	0.0181	0.0029	0.0021	0.0212	0.0215	0.1307	0.0284	0.1095	0.0491	0.0021
17	rs9914609	47594519	0.81	0.384295662080596	0.84	0.835693000351761	0.213816255842227	0.0726535170803705	0.0089	0.0088	0.0737	0.0151	0.0547	0.0164	0.0178	0.0262	0.0033	0.0405	0.0455	0.1135	0.0018	0.0566	0.1148	0.011	0.0185	0.0026	0.0023	0.0209	0.0211	0.1311	0.0283	0.1099	0.0499	0.0021
17	rs10491195	47598296	0.81	0.384295662080596	0.83	0.907803730152893	0.251844489849008	0.0658619093009029	0.009	0.0086	0.073	0.0146	0.0557	0.0159	0.0177	0.026	0.0033	0.0399	0.0438	0.1147	0.002	0.0566	0.1164	0.0109	0.019	0.0025	0.0023	0.0207	0.0207	0.1311	0.0291	0.1093	0.0506	0.0019
17	rs2537712	47601234	0.8	0.433874260405774	0.83	0.907803730152893	0.254065573230013	0.0482900699995543	0.0093	0.0084	0.0732	0.0145	0.0561	0.0157	0.0176	0.0261	0.0034	0.0394	0.0427	0.115	0.0024	0.0563	0.1172	0.0112	0.0191	0.0025	0.0025	0.0207	0.0206	0.1306	0.0296	0.1086	0.0506	0.0019
17	rs7225781	47601793	0.8	0.433874260405774	0.83	0.907803730152893	0.191069112979028	0.0478109234966715	0.0093	0.0083	0.074	0.0143	0.0562	0.0156	0.0177	0.0262	0.0034	0.0391	0.0425	0.1152	0.0025	0.0563	0.117	0.0112	0.0189	0.0029	0.0025	0.0207	0.0207	0.1302	0.0297	0.1084	0.0506	0.002
17	rs2671645	47602216	0.8	0.433874260405774	0.82	0.983693090035176	0.1961956177304	0.0426802090410908	0.0093	0.0082	0.0746	0.0141	0.0563	0.0156	0.0177	0.0266	0.0034	0.0388	0.0423	0.1156	0.0025	0.0564	0.1165	0.0112	0.0188	0.0029	0.0025	0.0207	0.0208	0.13	0.0298	0.108	0.0507	0.0019
17	rs2671650	47603516	0.8	0.433874260405774	0.82	0.983693090035176	0.200461843686578	0.0377572290299167	0.0092	0.0082	0.0759	0.0137	0.0563	0.0156	0.0177	0.0272	0.0035	0.0384	0.0414	0.1173	0.0028	0.0561	0.1154	0.011	0.0182	0.003	0.0026	0.0208	0.0207	0.1298	0.0299	0.108	0.0507	0.0019
17	rs2537716	47603656	0.8	0.433874260405774	0.82	0.983693090035176	0.219976136197975	0.0433073947657033	0.0092	0.0081	0.0761	0.0133	0.0562	0.0157	0.0175	0.027	0.0035	0.0382	0.0411	0.1174	0.003	0.0566	0.1156	0.0109	0.0182	0.0031	0.0025	0.0208	0.0207	0.1297	0.0298	0.1086	0.0508	0.0018
17	rs7217331	47603719	0.8	0.433874260405774	0.82	0.983693090035176	0.217271669507551	0.0442269304815476	0.0092	0.008	0.0762	0.0132	0.0563	0.0156	0.0174	0.027	0.0035	0.0382	0.0411	0.1174	0.0033	0.0566	0.1157	0.0109	0.0182	0.0031	0.0023	0.0208	0.0208	0.1297	0.0298	0.1087	0.0507	0.0017
17	rs2671653	47606037	0.81	0.384295662080596	0.82	0.983693090035176	0.265239548169026	0.0684894613515642	0.009	0.0076	0.0774	0.0128	0.0558	0.0157	0.0153	0.027	0.0038	0.0375	0.0413	0.1195	0.0034	0.0571	0.1151	0.0111	0.0175	0.0032	0.0022	0.0211	0.0203	0.1288	0.0302	0.1106	0.0505	0.0018
17	rs2537721	47613109	0.81	0.384295662080596	0.82	0.983693090035176	0.392275075385583	0.0703823905035144	0.009	0.0074	0.0774	0.0126	0.0562	0.0157	0.0148	0.027	0.0041	0.0373	0.0415	0.1199	0.0034	0.0569	0.1152	0.0111	0.0174	0.0034	0.0022	0.0211	0.0203	0.1287	0.03	0.1107	0.0501	0.0018
17	rs56332745	47617353	0.81	0.384295662080596	0.82	0.983693090035176	0.391548035011305	0.0662051806236194	0.009	0.0074	0.0772	0.0127	0.0561	0.0156	0.0148	0.0271	0.0041	0.037	0.0414	0.1202	0.0034	0.0569	0.1154	0.0112	0.0174	0.0034	0.0021	0.0211	0.0203	0.1291	0.03	0.1104	0.0501	0.0018
17	rs11651407	47629847	0.82	0.338707801994422	0.82	0.983693090035176	0.469538558177729	0.0600758931358558	0.0094	0.0074	0.0784	0.0127	0.0568	0.0157	0.0154	0.0275	0.0041	0.0355	0.0398	0.1214	0.0032	0.0556	0.118	0.011	0.0164	0.0035	0.0022	0.0215	0.0201	0.1295	0.0295	0.1106	0.0485	0.0016
17	rs8066885	47642371	0.82	0.338707801994422	0.82	0.983693090035176	0.45732201226692	0.0781658893693271	0.0095	0.0073	0.0791	0.0128	0.0569	0.0156	0.0157	0.0274	0.0041	0.0352	0.0399	0.1216	0.0032	0.0557	0.1183	0.0113	0.0162	0.0036	0.0022	0.0216	0.0201	0.1293	0.0293	0.1101	0.0478	0.0016
17	rs12602479	47645719	0.82	0.338707801994422	0.82	0.983693090035176	0.435777440793081	0.0671011813753681	0.0095	0.0073	0.0792	0.0128	0.0569	0.0156	0.0158	0.0273	0.0041	0.0351	0.0399	0.1215	0.0032	0.0557	0.1184	0.0114	0.0162	0.0036	0.0023	0.0216	0.0201	0.1291	0.0293	0.11	0.0476	0.0017
17	rs2908435	47654503	0.82	0.338707801994422	0.81	1.06340942734078	0.386144710771163	0.0486508057765096	0.0092	0.0072	0.0798	0.0129	0.057	0.0154	0.0163	0.0277	0.0039	0.0343	0.0397	0.1224	0.0031	0.0557	0.1189	0.0121	0.0162	0.0034	0.0024	0.0216	0.0204	0.1279	0.0299	0.1099	0.0463	0.0018
17	rs78350179	47661317	0.82	0.338707801994422	0.82	0.983693090035176	0.407528703264263	0.0457980619127891	0.0089	0.0071	0.0796	0.013	0.0574	0.0152	0.0163	0.0282	0.004	0.0341	0.0396	0.1225	0.003	0.0554	0.1192	0.0126	0.0162	0.0034	0.0024	0.0215	0.0204	0.1277	0.0295	0.1101	0.0463	0.0019
17	rs11539921	47677191	0.82	0.338707801994422	0.82	0.983693090035176	0.43212884565141	0.0560455860480293	0.0087	0.0071	0.0795	0.0131	0.0576	0.015	0.0163	0.0286	0.004	0.0338	0.0395	0.1226	0.003	0.0552	0.1196	0.0129	0.0161	0.0034	0.0025	0.0211	0.0203	0.1276	0.0295	0.1103	0.0463	0.002
17	rs6504617	47685050	0.82	0.338707801994422	0.82	0.983693090035176	0.447351584849544	0.0607370992376817	0.0086	0.0071	0.0795	0.0131	0.0577	0.0149	0.0163	0.0287	0.004	0.0338	0.0395	0.1227	0.0029	0.0551	0.1197	0.013	0.0161	0.0033	0.0025	0.0211	0.0203	0.1275	0.0296	0.1103	0.0463	0.002
17	rs79076156	47693240	0.82	0.338707801994422	0.82	0.983693090035176	0.445084382822398	0.059089864750233	0.0085	0.0071	0.0795	0.0131	0.058	0.0149	0.0163	0.0287	0.004	0.0338	0.0395	0.1225	0.0029	0.055	0.1197	0.0131	0.0162	0.0033	0.0025	0.021	0.0203	0.1274	0.0295	0.1104	0.0462	0.002
17	rs7219984	47696820	0.82	0.338707801994422	0.82	0.983693090035176	0.453104469078353	0.053133340121498	0.0082	0.0071	0.0795	0.0131	0.0581	0.0148	0.0162	0.0287	0.004	0.0338	0.0395	0.1228	0.0029	0.055	0.1199	0.0132	0.0163	0.0033	0.0026	0.0209	0.0203	0.1273	0.0295	0.1105	0.0462	0.002
17	rs62079289	47701415	0.82	0.338707801994422	0.82	0.983693090035176	0.463441021893909	0.0557257961539152	0.0082	0.007	0.0795	0.0131	0.0581	0.0148	0.0162	0.0287	0.004	0.0338	0.0395	0.1228	0.0029	0.055	0.1199	0.0132	0.0162	0.0033	0.0026	0.0208	0.0203	0.1273	0.0294	0.1106	0.0462	0.002
17	rs10853111	47718188	0.82	0.338707801994422	0.82	0.983693090035176	0.508713217929139	0.0748096758917711	0.0081	0.007	0.0796	0.0131	0.0582	0.0149	0.0163	0.0287	0.004	0.0337	0.0395	0.123	0.0029	0.055	0.1198	0.0132	0.0163	0.0033	0.0026	0.0208	0.0202	0.1272	0.0294	0.1107	0.0462	0.002
17	rs74956994	47728559	0.82	0.338707801994422	0.82	0.983693090035176	0.534709786079813	0.10058455016583	0.008	0.007	0.0796	0.0131	0.0583	0.0147	0.0161	0.0287	0.004	0.0338	0.0395	0.1231	0.0029	0.0549	0.1199	0.0132	0.0163	0.0033	0.0026	0.0209	0.0203	0.1273	0.0294	0.1108	0.0462	0.002
17	rs17712617	47731331	0.82	0.338707801994422	0.83	0.907803730152893	0.536990932411348	0.103943731717175	0.008	0.007	0.0796	0.0131	0.0583	0.0147	0.0162	0.0287	0.004	0.0338	0.0395	0.1231	0.0029	0.0549	0.1199	0.0132	0.0163	0.0033	0.0026	0.0209	0.0203	0.1273	0.0294	0.1108	0.0462	0.002
17	rs10514971	47738546	0.82	0.338707801994422	0.83	0.907803730152893	0.542812249655003	0.130951656068962	0.008	0.007	0.0796	0.0131	0.0583	0.0147	0.0162	0.0287	0.004	0.0338	0.0395	0.1231	0.0029	0.0549	0.1199	0.0132	0.0163	0.0033	0.0026	0.0209	0.0203	0.1273	0.0294	0.1108	0.0462	0.002
17	rs17712721	47742277	0.82	0.338707801994422	0.85	0.767309033253442	0.532108395526892	0.131221737686608	0.008	0.007	0.0796	0.0131	0.0583	0.0147	0.0162	0.0287	0.004	0.0338	0.0395	0.1231	0.0029	0.0549	0.12	0.0132	0.0163	0.0033	0.0026	0.0208	0.0203	0.1273	0.0294	0.1106	0.0463	0.002
17	rs1230061	47742498	0.82	0.338707801994422	0.85	0.767309033253442	0.5215056856471	0.133208609778231	0.008	0.0071	0.0796	0.0131	0.0583	0.0147	0.0162	0.0287	0.004	0.0338	0.0394	0.1232	0.0029	0.0549	0.1198	0.0132	0.0162	0.0033	0.0026	0.0208	0.0203	0.1273	0.0295	0.1106	0.0464	0.002
17	rs9891224	47752820	0.82	0.338707801994422	0.85	0.767309033253442	0.473768486800794	0.119014199330991	0.0081	0.007	0.0794	0.0131	0.0584	0.0146	0.0162	0.0287	0.0039	0.0335	0.0393	0.1233	0.0029	0.055	0.1198	0.0131	0.0161	0.0032	0.0026	0.0208	0.0203	0.1275	0.0295	0.1107	0.0467	0.0021
17	rs55811648	47768915	0.82	0.338707801994422	0.85	0.767309033253442	0.365883964942444	0.0882804301880611	0.0083	0.0069	0.08	0.013	0.059	0.0144	0.0163	0.0287	0.0037	0.0328	0.0393	0.1238	0.003	0.0545	0.119	0.013	0.0158	0.0031	0.0025	0.0207	0.0203	0.1278	0.0295	0.1107	0.0471	0.0022
17	rs75544113	47781095	0.82	0.338707801994422	0.85	0.767309033253442	0.318237906588054	0.100828886621474	0.0084	0.0068	0.0805	0.0129	0.0595	0.0143	0.0164	0.0288	0.0036	0.0325	0.0394	0.1241	0.0031	0.0542	0.1183	0.0129	0.0156	0.0029	0.0025	0.0206	0.0203	0.1281	0.0295	0.1107	0.0474	0.0022
17	rs75764946	47782865	0.82	0.338707801994422	0.85	0.767309033253442	0.310947501928608	0.0892878838085201	0.0085	0.0068	0.0805	0.0129	0.0596	0.0142	0.0164	0.0288	0.0035	0.0325	0.0394	0.1241	0.0031	0.0541	0.1182	0.0129	0.0156	0.0029	0.0025	0.0206	0.0203	0.1281	0.0295	0.1107	0.0475	0.0023
17	rs1135034	47783663	0.82	0.338707801994422	0.85	0.767309033253442	0.3081747933216	0.0917086021624525	0.0085	0.0068	0.0805	0.0129	0.0596	0.0142	0.0164	0.0288	0.0035	0.0324	0.0395	0.1241	0.0032	0.0541	0.1182	0.0129	0.0156	0.0029	0.0025	0.0207	0.0203	0.1281	0.0295	0.1106	0.0475	0.0023
17	rs142518431	47784374	0.82	0.338707801994422	0.85	0.767309033253442	0.307089102065383	0.0831610867550122	0.0085	0.0068	0.0805	0.0129	0.0596	0.0142	0.0164	0.0288	0.0035	0.0324	0.0395	0.1241	0.0032	0.0541	0.1181	0.0128	0.0156	0.0029	0.0025	0.0207	0.0202	0.1281	0.0295	0.1106	0.0475	0.0023
17	rs67830752	47800544	0.82	0.338707801994422	0.85	0.767309033253442	0.292967311016749	0.086969890460622	0.0086	0.0068	0.0807	0.0128	0.0598	0.0141	0.0164	0.0289	0.0035	0.0323	0.0396	0.1243	0.0033	0.054	0.1178	0.0128	0.0155	0.0029	0.0026	0.0206	0.0202	0.1283	0.0295	0.1104	0.0477	0.0023
17	rs34272135	47817990	0.82	0.338707801994422	0.86	0.702596200902853	0.286751582382704	0.109777077185642	0.0086	0.0068	0.0808	0.0128	0.0599	0.0141	0.0164	0.0288	0.0035	0.0323	0.0396	0.1243	0.0033	0.0539	0.1177	0.0128	0.0155	0.0029	0.0026	0.0205	0.0201	0.1285	0.0295	0.1103	0.0477	0.0023
17	rs59917700	47824937	0.82	0.338707801994422	0.86	0.702596200902853	0.29571509875109	0.141542879010678	0.0086	0.0069	0.0808	0.0128	0.06	0.0141	0.0164	0.0287	0.0035	0.0323	0.0396	0.1243	0.0033	0.0538	0.1176	0.0127	0.0155	0.003	0.0026	0.0205	0.0201	0.1285	0.0296	0.1103	0.0478	0.0023
17	rs878829	47826367	0.82	0.338707801994422	0.85	0.767309033253442	0.288084339046057	0.136483516162505	0.0086	0.0069	0.0808	0.0128	0.06	0.0141	0.0164	0.0287	0.0034	0.0323	0.0396	0.1243	0.0033	0.0538	0.1176	0.0127	0.0155	0.0029	0.0025	0.0205	0.0202	0.1286	0.0296	0.1103	0.0478	0.0023
17	rs34436135	47835179	0.82	0.338707801994422	0.85	0.767309033253442	0.282725970870387	0.122594449126753	0.0086	0.0069	0.0808	0.0128	0.06	0.014	0.0164	0.0287	0.0034	0.0323	0.0396	0.1243	0.0033	0.0538	0.1176	0.0128	0.0155	0.003	0.0025	0.0205	0.0202	0.1286	0.0296	0.1103	0.0479	0.0023
17	rs8065596	47846255	0.82	0.338707801994422	0.85	0.767309033253442	0.290472478871275	0.133661706529128	0.0086	0.0069	0.0809	0.0128	0.0601	0.0138	0.0164	0.0287	0.0034	0.0324	0.0396	0.1243	0.0033	0.0537	0.1175	0.0128	0.0156	0.003	0.0026	0.0205	0.0202	0.1286	0.0296	0.1102	0.0479	0.0023
17	rs34290309	47878047	0.82	0.338707801994422	0.85	0.767309033253442	0.293207798357594	0.106262326084331	0.0086	0.0069	0.0809	0.0128	0.0602	0.0138	0.0164	0.0287	0.0035	0.0324	0.0397	0.1243	0.0034	0.0537	0.1174	0.0127	0.0156	0.0029	0.0026	0.0205	0.0201	0.1286	0.0296	0.1102	0.048	0.0023
17	rs79510519	47879581	0.82	0.338707801994422	0.85	0.767309033253442	0.296053487981449	0.104026197581515	0.0086	0.0069	0.0809	0.0128	0.0601	0.0138	0.0164	0.0287	0.0035	0.0324	0.0397	0.1243	0.0034	0.0539	0.1173	0.0127	0.0155	0.0029	0.0026	0.0205	0.0201	0.1286	0.0295	0.1102	0.048	0.0023
17	rs11651934	47902078	0.82	0.338707801994422	0.85	0.767309033253442	0.305907020965537	0.0979927276923974	0.0085	0.007	0.0809	0.0128	0.0602	0.0138	0.0164	0.0287	0.0035	0.0323	0.0395	0.1245	0.0034	0.0538	0.1173	0.0127	0.0155	0.0029	0.0026	0.0206	0.02	0.1286	0.0295	0.1103	0.0479	0.0023
17	rs73987397	47943488	0.82	0.338707801994422	0.85	0.767309033253442	0.341526157079247	0.0905340721375833	0.0085	0.007	0.081	0.0128	0.0604	0.0138	0.0163	0.0288	0.0036	0.0323	0.0395	0.1245	0.0035	0.0538	0.1169	0.0127	0.0157	0.0029	0.0027	0.0206	0.0199	0.1286	0.0294	0.11	0.0479	0.0024
17	rs413250	47943987	0.82	0.338707801994422	0.85	0.767309033253442	0.337421219158768	0.0766262266642241	0.0085	0.007	0.0811	0.0128	0.0604	0.0138	0.0163	0.0288	0.0036	0.0323	0.0395	0.1245	0.0035	0.0538	0.1168	0.0127	0.0157	0.0029	0.0026	0.0206	0.0199	0.1286	0.0294	0.1099	0.0479	0.0024
17	rs73337077	47947919	0.82	0.338707801994422	0.86	0.702596200902853	0.335094484994849	0.103943731717175	0.0086	0.007	0.0812	0.0128	0.0606	0.0138	0.0164	0.0288	0.0036	0.0322	0.0397	0.1243	0.0035	0.0537	0.1168	0.0127	0.0158	0.0029	0.0026	0.0206	0.0199	0.1286	0.0294	0.1096	0.0479	0.0024
17	rs112698747	47948829	0.82	0.338707801994422	0.86	0.702596200902853	0.32944217917664	0.0935211853224141	0.0086	0.007	0.0812	0.0128	0.0606	0.0138	0.0164	0.0288	0.0036	0.0321	0.0398	0.1243	0.0035	0.0537	0.1168	0.0127	0.0158	0.0029	0.0026	0.0206	0.0199	0.1286	0.0294	0.1096	0.0479	0.0024
17	rs79109517	47963502	0.81	0.384295662080596	0.88	0.583941145430028	0.316782738804315	0.0992043511322446	0.0087	0.0069	0.0811	0.0126	0.06	0.0139	0.0167	0.0291	0.0038	0.0321	0.0401	0.125	0.0036	0.0529	0.117	0.0132	0.0162	0.003	0.0026	0.0202	0.0202	0.1282	0.0292	0.109	0.0477	0.0025
17	rs380355	47967842	0.81	0.384295662080596	0.89	0.529866637543626	0.302130791921273	0.0932049453446459	0.0088	0.0067	0.0809	0.0125	0.0596	0.0139	0.0169	0.03	0.0039	0.032	0.0405	0.1251	0.0036	0.0524	0.1169	0.014	0.0162	0.0033	0.0026	0.02	0.0204	0.1277	0.0288	0.1083	0.0476	0.0027
17	rs12150537	47969438	0.81	0.384295662080596	0.9	0.479198205640863	0.277328125953511	0.051393677963029	0.0088	0.0067	0.0802	0.0127	0.0595	0.014	0.0169	0.0302	0.0041	0.0321	0.041	0.1247	0.0036	0.0523	0.1167	0.0146	0.0161	0.0035	0.0026	0.0193	0.0206	0.1279	0.0293	0.1081	0.0471	0.0027
17	rs614279	47972654	0.81	0.384295662080596	0.9	0.479198205640863	0.191867400170564	0.036054001570451	0.0089	0.0067	0.0792	0.0132	0.0596	0.0143	0.0164	0.0303	0.0041	0.0322	0.0416	0.1248	0.0037	0.0525	0.115	0.0153	0.0156	0.0038	0.0026	0.0182	0.0212	0.1291	0.0297	0.107	0.0475	0.0029
17	rs271669	47974739	0.81	0.384295662080596	0.9	0.479198205640863	0.188233625152851	0.0328060424455138	0.0089	0.0067	0.0789	0.0134	0.0598	0.0144	0.0161	0.0303	0.0041	0.0324	0.0416	0.125	0.0038	0.0524	0.1144	0.0154	0.0155	0.0039	0.0027	0.0182	0.0214	0.1292	0.0298	0.1066	0.0474	0.003
17	rs7221489	47977040	0.81	0.384295662080596	0.9	0.479198205640863	0.183598875613424	0.0351116939589534	0.009	0.0068	0.0788	0.0136	0.0598	0.0147	0.0158	0.0303	0.0042	0.0325	0.0415	0.1253	0.0038	0.0524	0.1138	0.0155	0.0154	0.004	0.0027	0.0182	0.0214	0.1294	0.0299	0.1062	0.0471	0.0031
17	rs28480085	47978594	0.81	0.384295662080596	0.89	0.529866637543626	0.167301508732708	0.0324036979654317	0.009	0.0068	0.0786	0.0137	0.0599	0.0148	0.0158	0.0303	0.0042	0.0326	0.0416	0.1247	0.0038	0.0525	0.1136	0.0157	0.0154	0.004	0.0027	0.0182	0.0214	0.1293	0.03	0.1061	0.0471	0.0032
17	rs80345331	47980714	0.81	0.384295662080596	0.89	0.529866637543626	0.158100648604012	0.0329575116390723	0.009	0.0068	0.0784	0.0138	0.06	0.0149	0.0157	0.0301	0.0042	0.0327	0.0418	0.1246	0.0038	0.0525	0.1135	0.0159	0.0155	0.004	0.0028	0.0181	0.0213	0.1291	0.0301	0.1058	0.0472	0.0033
17	rs72839140	47988606	0.81	0.384295662080596	0.89	0.529866637543626	0.146588430495487	0.0267841997551785	0.0089	0.0068	0.0778	0.0139	0.0601	0.0152	0.0155	0.0298	0.0043	0.0328	0.0424	0.1242	0.0038	0.0523	0.1136	0.0165	0.0159	0.004	0.0029	0.018	0.0211	0.1286	0.0302	0.105	0.0475	0.0034
17	rs55962931	47989987	0.81	0.384295662080596	0.89	0.529866637543626	0.147631548966485	0.0248455005506537	0.0089	0.0068	0.0777	0.0139	0.0602	0.0152	0.0155	0.0298	0.0043	0.0328	0.0425	0.1242	0.0038	0.0523	0.1136	0.0165	0.0159	0.0041	0.0029	0.018	0.0211	0.1285	0.0302	0.105	0.0476	0.0035
17	rs12952998	47990193	0.81	0.384295662080596	0.9	0.479198205640863	0.148056571912553	0.0247128204185027	0.0089	0.0068	0.0777	0.0139	0.06	0.0153	0.0155	0.0298	0.0043	0.0328	0.0425	0.1242	0.0038	0.0523	0.1135	0.0168	0.0159	0.0041	0.0029	0.018	0.0211	0.1285	0.0302	0.105	0.0475	0.0035
17	rs62077369	47991511	0.81	0.384295662080596	0.9	0.479198205640863	0.145744133774199	0.0203641594591037	0.0089	0.0067	0.0776	0.014	0.0599	0.0153	0.0155	0.0297	0.0043	0.0328	0.0425	0.1242	0.0038	0.0522	0.1134	0.0168	0.016	0.0041	0.0029	0.018	0.0211	0.1285	0.0303	0.1053	0.0475	0.0035
17	rs890399	47993097	0.82	0.338707801994422	0.9	0.479198205640863	0.141629879588321	0.0176790280693076	0.0089	0.0067	0.0771	0.014	0.0597	0.0153	0.0157	0.0297	0.0043	0.0328	0.0426	0.1241	0.0038	0.0519	0.1134	0.0169	0.0161	0.0041	0.0029	0.018	0.0211	0.1285	0.0303	0.1057	0.0478	0.0035
17	rs494310	47993857	0.82	0.338707801994422	0.9	0.479198205640863	0.156101161848964	0.0164243360744182	0.0091	0.007	0.0757	0.0141	0.0598	0.0156	0.0162	0.0295	0.0045	0.0332	0.0429	0.1237	0.0038	0.0521	0.1124	0.0174	0.0162	0.0044	0.003	0.0179	0.0212	0.1272	0.0305	0.1051	0.0479	0.0036
17	rs57112168	47994255	0.82	0.338707801994422	0.9	0.479198205640863	0.159430572357541	0.0152851274436684	0.0093	0.0073	0.0746	0.0142	0.0598	0.016	0.0164	0.0295	0.0047	0.0334	0.0431	0.1234	0.0039	0.0523	0.1116	0.0179	0.0165	0.0046	0.0032	0.018	0.0212	0.1262	0.0309	0.1046	0.0481	0.0037
17	rs16948490	47998525	0.81	0.384295662080596	0.9	0.479198205640863	0.530096455957882	0.0158496618750186	0.009	0.0078	0.0699	0.0162	0.0615	0.0167	0.017	0.0292	0.0052	0.0348	0.0453	0.1221	0.0041	0.0523	0.1023	0.0222	0.0172	0.005	0.0041	0.0185	0.0233	0.1214	0.0349	0.1006	0.0492	0.0047
17	rs271643	47999530	0.81	0.384295662080596	0.9	0.479198205640863	0.543796290468781	0.0159923811496236	0.009	0.0078	0.0699	0.0162	0.0615	0.0167	0.017	0.0292	0.0052	0.0348	0.0453	0.1221	0.0041	0.0523	0.1023	0.0222	0.0173	0.005	0.0041	0.0185	0.0233	0.1213	0.0349	0.1006	0.0492	0.0047
17	rs17647731	48000935	0.81	0.384295662080596	0.9	0.479198205640863	0.546753458399601	0.010204348519475	0.009	0.0078	0.0699	0.0164	0.0614	0.0167	0.017	0.0292	0.0052	0.0346	0.0452	0.1221	0.0041	0.0524	0.1023	0.0222	0.0173	0.005	0.0041	0.0185	0.0232	0.1216	0.0349	0.1006	0.0492	0.0047
17	rs271649	48002944	0.81	0.384295662080596	0.9	0.479198205640863	0.586968319525345	0.0164605891039461	0.0091	0.0078	0.0699	0.0169	0.0612	0.0166	0.017	0.0291	0.0052	0.0345	0.0453	0.1219	0.0041	0.0524	0.1023	0.0221	0.0174	0.005	0.0041	0.0185	0.0232	0.1214	0.0349	0.1006	0.049	0.0047
17	rs271651	48003001	0.81	0.384295662080596	0.9	0.479198205640863	0.590714959022887	0.0168987013667234	0.0091	0.0078	0.0699	0.0169	0.0612	0.0166	0.017	0.0291	0.0052	0.0345	0.0453	0.1219	0.0041	0.0524	0.1023	0.0221	0.0174	0.005	0.0041	0.0185	0.0232	0.1214	0.0349	0.1006	0.049	0.0047
17	rs17726530	48004624	0.81	0.384295662080596	0.9	0.479198205640863	0.57518830587306	0.0148339325755074	0.0091	0.0078	0.0699	0.0169	0.0613	0.0166	0.017	0.0291	0.0052	0.0345	0.0453	0.1219	0.0041	0.0524	0.1022	0.0221	0.0174	0.005	0.0041	0.0185	0.0233	0.1215	0.0349	0.1005	0.049	0.0047
17	rs271656	48009459	0.81	0.384295662080596	0.9	0.479198205640863	0.53119932993019	0.015566125073481	0.0096	0.0081	0.0695	0.0168	0.0616	0.0163	0.0168	0.0294	0.005	0.0345	0.0454	0.1219	0.0042	0.0533	0.1019	0.0223	0.0176	0.0052	0.0043	0.0185	0.0235	0.1192	0.0347	0.1004	0.0492	0.0049
17	rs80320673	48010304	0.82	0.338707801994422	0.9	0.479198205640863	0.513237169733519	0.0179808445980351	0.0097	0.0081	0.0698	0.0169	0.0616	0.0161	0.0167	0.0294	0.0049	0.0346	0.0452	0.123	0.0042	0.053	0.1016	0.0223	0.0174	0.0052	0.0043	0.0185	0.0236	0.1186	0.0347	0.1	0.0494	0.0049
17	rs271658	48010577	0.82	0.338707801994422	0.9	0.479198205640863	0.51227980937827	0.0185150433574703	0.0097	0.0081	0.0699	0.0169	0.0616	0.0161	0.0167	0.0294	0.0049	0.0346	0.0452	0.1231	0.0043	0.053	0.1015	0.0223	0.0173	0.0052	0.0043	0.0185	0.0236	0.1186	0.0347	0.1	0.0494	0.005
17	rs28491341	48013857	0.82	0.338707801994422	0.9	0.479198205640863	0.524275851132895	0.0240544915605297	0.0096	0.0083	0.0698	0.0169	0.062	0.0163	0.0164	0.0292	0.0048	0.0349	0.0453	0.1235	0.0044	0.0528	0.101	0.0226	0.0173	0.0055	0.0043	0.0186	0.0238	0.118	0.0346	0.0996	0.0493	0.005
17	rs34313235	48022187	0.83	0.29697514221559	0.9	0.479198205640863	0.562519043625073	0.0174916657731638	0.0091	0.0083	0.0689	0.0171	0.0634	0.0168	0.0166	0.0288	0.0046	0.0359	0.0452	0.1239	0.0047	0.0535	0.1004	0.0233	0.0175	0.0056	0.0041	0.0187	0.0234	0.1166	0.0344	0.0994	0.0486	0.0052
17	rs12937307	48023142	0.83	0.29697514221559	0.9	0.479198205640863	0.583504052034162	0.0187076815394137	0.0091	0.0083	0.0688	0.017	0.0635	0.0169	0.0166	0.0287	0.0046	0.0358	0.045	0.1239	0.0048	0.0536	0.1004	0.0234	0.0174	0.0056	0.0041	0.0187	0.0233	0.1165	0.0344	0.0997	0.0485	0.0053
17	rs75572022	48023407	0.83	0.29697514221559	0.9	0.479198205640863	0.584929361557768	0.0235339310116853	0.0091	0.0083	0.0689	0.0171	0.0635	0.0169	0.0164	0.0286	0.0046	0.0358	0.0451	0.1241	0.0048	0.0533	0.1003	0.0234	0.0177	0.0056	0.0041	0.0187	0.0232	0.1164	0.0343	0.0998	0.0485	0.0053
17	rs8081784	48025253	0.83	0.29697514221559	0.9	0.479198205640863	0.635683377916094	0.0252902034751081	0.0091	0.0083	0.0689	0.0172	0.0638	0.0169	0.0164	0.0281	0.0047	0.036	0.0452	0.124	0.0049	0.0532	0.0998	0.0236	0.0178	0.0056	0.0042	0.0186	0.023	0.1163	0.0341	0.1001	0.0486	0.0054
17	rs12450260	48026533	0.83	0.29697514221559	0.9	0.479198205640863	0.661531479838824	0.0422266398329332	0.0091	0.0083	0.0689	0.0173	0.0637	0.017	0.0163	0.0278	0.0047	0.036	0.0449	0.1239	0.005	0.0532	0.0997	0.0238	0.0179	0.0056	0.0042	0.0184	0.0229	0.1163	0.0346	0.1001	0.0486	0.0054
17	rs72839156	48026706	0.83	0.29697514221559	0.9	0.479198205640863	0.653292126075268	0.0485304296482857	0.0091	0.0083	0.0689	0.0173	0.0636	0.017	0.0163	0.0278	0.0047	0.0361	0.0449	0.1238	0.005	0.0531	0.0997	0.0239	0.0179	0.0056	0.0042	0.0184	0.0229	0.1165	0.0346	0.1	0.0487	0.0054
17	rs4794079	48031400	0.83	0.29697514221559	0.9	0.479198205640863	0.667795721188048	0.0715852094895178	0.0096	0.0084	0.0684	0.0168	0.0635	0.0172	0.0161	0.0275	0.0048	0.0364	0.045	0.1225	0.0055	0.0527	0.0985	0.0246	0.0179	0.0062	0.0045	0.0187	0.0226	0.1179	0.0341	0.0992	0.049	0.0061
17	rs28704677	48031560	0.83	0.29697514221559	0.91	0.431857736337621	0.648015025198418	0.0782395183870295	0.0096	0.0084	0.0685	0.0168	0.0631	0.0173	0.0161	0.0275	0.0048	0.0365	0.0451	0.1221	0.0055	0.0526	0.0984	0.0246	0.0179	0.0063	0.0045	0.0188	0.0226	0.1179	0.0341	0.0992	0.0491	0.0062
17	rs73989048	48033589	0.84	0.258953137461488	0.91	0.431857736337621	0.784944441791209	0.259188771051762	0.01	0.0083	0.0686	0.017	0.0627	0.0174	0.0161	0.0277	0.0054	0.0367	0.046	0.1177	0.007	0.0529	0.0984	0.0257	0.0187	0.0072	0.0057	0.0196	0.0216	0.1161	0.0337	0.0985	0.0477	0.007
17	rs6504627	48034029	0.84	0.258953137461488	0.91	0.431857736337621	0.75924397704913	0.291616992549309	0.0101	0.0083	0.0684	0.017	0.0626	0.0176	0.016	0.0277	0.0054	0.0367	0.046	0.1175	0.0072	0.0528	0.0987	0.0256	0.0187	0.0074	0.0058	0.0198	0.0214	0.1163	0.0336	0.0981	0.0474	0.0071
17	rs11658497	48034324	0.84	0.258953137461488	0.91	0.431857736337621	0.725810510460025	0.295752031934044	0.0101	0.0083	0.0684	0.0167	0.0627	0.0176	0.0161	0.0277	0.0054	0.0367	0.0461	0.1172	0.0072	0.0529	0.0989	0.0256	0.0187	0.0074	0.0058	0.02	0.0212	0.1164	0.0337	0.0981	0.0473	0.0071
17	rs35785126	48037287	0.85	0.2244882202137	0.91	0.431857736337621	0.656439055137434	0.373660076557514	0.01	0.008	0.0681	0.0167	0.0628	0.0183	0.0169	0.0278	0.0054	0.0365	0.0456	0.1166	0.0076	0.0528	0.0992	0.0252	0.019	0.0079	0.0061	0.0207	0.02	0.1165	0.0329	0.0998	0.0457	0.0071
17	rs62059963	48041116	0.85	0.2244882202137	0.91	0.431857736337621	0.672782833818891	0.437557216572994	0.0101	0.0079	0.0678	0.0167	0.0631	0.0187	0.0173	0.0278	0.0054	0.0365	0.045	0.1168	0.0076	0.0529	0.0993	0.0251	0.0192	0.0081	0.0061	0.0209	0.0194	0.1167	0.0326	0.1002	0.0451	0.0071
17	rs79577600	48043662	0.85	0.2244882202137	0.91	0.431857736337621	0.678876628749365	0.455655002605928	0.0101	0.0078	0.0677	0.0167	0.0631	0.0188	0.0174	0.0278	0.0054	0.0365	0.0448	0.1168	0.0076	0.0528	0.0991	0.0251	0.0193	0.0082	0.0062	0.021	0.0193	0.1167	0.0326	0.1003	0.045	0.0071
17	rs61749026	48046963	0.85	0.2244882202137	0.91	0.431857736337621	0.679240133185322	0.467198311908208	0.0101	0.0078	0.0677	0.0167	0.0632	0.0189	0.0174	0.0277	0.0054	0.0365	0.0448	0.1168	0.0076	0.0528	0.0991	0.0251	0.0193	0.0082	0.0062	0.021	0.0192	0.1167	0.0326	0.1003	0.045	0.0071
17	rs117455783	48053255	0.86	0.193417951625055	0.9	0.479198205640863	0.777596529690683	0.520049079486106	0.0101	0.0077	0.0669	0.017	0.0634	0.0201	0.0182	0.0273	0.0055	0.0358	0.0447	0.1174	0.0077	0.0526	0.0985	0.0253	0.0197	0.0084	0.0063	0.0211	0.0183	0.1169	0.0322	0.1009	0.0442	0.0073
17	rs116870766	48058561	0.86	0.193417951625055	0.9	0.479198205640863	1.11603161939668	0.808058730682054	0.0102	0.0078	0.0652	0.0176	0.0638	0.0223	0.0196	0.0264	0.0056	0.0348	0.0439	0.1184	0.0078	0.0523	0.0972	0.0256	0.0204	0.0087	0.0065	0.0212	0.0166	0.1169	0.0316	0.1018	0.0431	0.0078
17	rs113307979	48063591	0.86	0.193417951625055	0.9	0.479198205640863	1.15105090643144	0.819878735896994	0.0102	0.0078	0.0652	0.0176	0.0638	0.0223	0.0197	0.0264	0.0057	0.0346	0.0439	0.1184	0.0078	0.0523	0.0972	0.0257	0.0205	0.0087	0.0065	0.0213	0.0166	0.1169	0.0316	0.1018	0.0431	0.0078
17	rs2162278	48064320	0.86	0.193417951625055	0.9	0.479198205640863	1.16479458030107	0.791236416953201	0.0102	0.0078	0.0652	0.0176	0.0638	0.0223	0.0197	0.0264	0.0057	0.0346	0.0439	0.1184	0.0078	0.0523	0.0972	0.0257	0.0205	0.0087	0.0065	0.0213	0.0165	0.1169	0.0316	0.1018	0.0431	0.0078
17	rs74564937	48065374	0.86	0.193417951625055	0.9	0.479198205640863	1.15041533810274	0.813120011606965	0.0103	0.0078	0.0653	0.0176	0.0638	0.0224	0.0197	0.0264	0.0057	0.0346	0.0439	0.1184	0.0078	0.0523	0.0972	0.0257	0.0206	0.0087	0.0065	0.021	0.0165	0.1172	0.0317	0.1017	0.043	0.0078
17	rs3803876	48067439	0.86	0.193417951625055	0.9	0.479198205640863	1.29568911341089	0.888877665192371	0.0104	0.0079	0.0648	0.0178	0.0641	0.0231	0.0201	0.0264	0.0057	0.0348	0.0441	0.118	0.0078	0.0522	0.0965	0.0258	0.0206	0.0089	0.0066	0.0212	0.0162	0.117	0.0318	0.1013	0.0425	0.008
17	rs3891034	48070225	0.86	0.193417951625055	0.9	0.479198205640863	1.13673891061024	0.817726954759765	0.0107	0.0084	0.0644	0.0178	0.0649	0.0236	0.0206	0.0265	0.0057	0.0356	0.0446	0.1175	0.0076	0.0516	0.0946	0.0259	0.0206	0.0085	0.0064	0.0213	0.0164	0.1169	0.032	0.1011	0.0429	0.0079
17	rs33937843	48072225	0.86	0.193417951625055	0.9	0.479198205640863	1.11459672593468	0.825263381294883	0.0107	0.0083	0.0644	0.0178	0.0649	0.0235	0.0206	0.0266	0.0056	0.0356	0.0446	0.1175	0.0076	0.0515	0.0944	0.0258	0.0206	0.0088	0.0063	0.0213	0.0164	0.1168	0.0318	0.1012	0.0429	0.0079
17	rs12449842	48077390	0.86	0.193417951625055	0.9	0.479198205640863	1.12762716037379	0.783614943746558	0.0107	0.0088	0.0639	0.018	0.0655	0.0233	0.0206	0.0267	0.0055	0.0349	0.045	0.1173	0.0075	0.0515	0.0945	0.0258	0.0201	0.0084	0.0063	0.0215	0.0167	0.1177	0.0316	0.1012	0.0431	0.0078
17	rs72839183	48079157	0.86	0.193417951625055	0.9	0.479198205640863	1.13051091460745	0.77752917432667	0.0107	0.0088	0.0639	0.0181	0.0655	0.0233	0.0206	0.0268	0.0055	0.0349	0.045	0.1172	0.0075	0.0513	0.0944	0.0259	0.0201	0.0084	0.0063	0.0215	0.0166	0.1178	0.0315	0.1012	0.0431	0.0078
17	rs113067630	48086954	0.85	0.2244882202137	0.91	0.431857736337621	1.20234066155836	0.77661718900165	0.0107	0.0087	0.0639	0.0182	0.0656	0.0233	0.0205	0.0268	0.0055	0.035	0.0452	0.1172	0.0074	0.0511	0.0941	0.0261	0.0201	0.0084	0.0064	0.0215	0.0166	0.118	0.0315	0.1011	0.0431	0.0077
17	rs117748028	48091740	0.85	0.2244882202137	0.91	0.431857736337621	1.26606505844189	0.788643346417552	0.0107	0.0087	0.0639	0.0184	0.0657	0.0233	0.0205	0.0268	0.0055	0.035	0.0452	0.1172	0.0074	0.0511	0.094	0.0261	0.0201	0.0084	0.0064	0.0215	0.0167	0.118	0.0312	0.1011	0.0431	0.0077
17	rs72839186	48092439	0.85	0.2244882202137	0.91	0.431857736337621	1.28799774506606	0.792762601011098	0.0107	0.0087	0.0639	0.0184	0.0657	0.0233	0.0205	0.0268	0.0055	0.035	0.0452	0.1172	0.0074	0.0511	0.094	0.0261	0.0201	0.0084	0.0064	0.0216	0.0167	0.1181	0.0312	0.1011	0.0431	0.0077
17	rs66715353	48099218	0.85	0.2244882202137	0.91	0.431857736337621	1.30702036720829	0.798873595334217	0.0107	0.0087	0.0638	0.0185	0.0657	0.0234	0.0206	0.0269	0.0055	0.035	0.0452	0.1169	0.0074	0.0511	0.0938	0.0261	0.0202	0.0085	0.0064	0.0216	0.0167	0.118	0.0312	0.1011	0.0431	0.0078
17	rs4794090	48099674	0.85	0.2244882202137	0.91	0.431857736337621	1.31332107959631	0.801473787100054	0.0107	0.0087	0.0638	0.0186	0.0657	0.0234	0.0206	0.0269	0.0055	0.035	0.0452	0.1169	0.0074	0.0511	0.0938	0.0261	0.0202	0.0085	0.0064	0.0216	0.0167	0.118	0.0312	0.1011	0.0431	0.0078
17	rs11652676	48099946	0.85	0.2244882202137	0.91	0.431857736337621	1.31236568707583	0.802391930102571	0.0107	0.0087	0.0638	0.0186	0.0657	0.0234	0.0207	0.0269	0.0055	0.035	0.0452	0.1169	0.0074	0.051	0.0938	0.0261	0.0202	0.0085	0.0064	0.0216	0.0167	0.1181	0.0312	0.1012	0.0431	0.0078
17	rs113681740	48103784	0.85	0.2244882202137	0.9	0.479198205640863	1.2668189571439	0.793373250261849	0.0106	0.0088	0.0637	0.0186	0.0657	0.0234	0.0207	0.0267	0.0055	0.035	0.0452	0.1169	0.0074	0.0511	0.0938	0.0261	0.0202	0.0084	0.0065	0.0215	0.0167	0.1182	0.0313	0.1012	0.0431	0.0078
17	rs7224123	48106296	0.86	0.193417951625055	0.9	0.479198205640863	1.41744489717609	0.778137292386872	0.0105	0.0089	0.0635	0.0187	0.0658	0.0233	0.0209	0.0258	0.0054	0.0349	0.0453	0.117	0.0073	0.0512	0.0937	0.026	0.0202	0.0082	0.0066	0.0214	0.0168	0.1188	0.0315	0.1014	0.0431	0.0078
17	rs12450247	48106403	0.86	0.193417951625055	0.9	0.479198205640863	1.43943477749004	0.776313245070125	0.0105	0.0089	0.0635	0.0187	0.0658	0.0233	0.0209	0.0258	0.0054	0.0349	0.0453	0.117	0.0073	0.0512	0.0937	0.026	0.0202	0.0082	0.0066	0.0214	0.0168	0.1188	0.0315	0.1014	0.0431	0.0078
17	rs7218709	48112023	0.87	0.165571370278195	0.9	0.479198205640863	1.26380439461426	0.805454016133735	0.0103	0.0089	0.0632	0.0186	0.0658	0.0238	0.0208	0.0263	0.0055	0.0351	0.0456	0.1164	0.0071	0.0507	0.0938	0.0253	0.0198	0.0086	0.0067	0.021	0.0163	0.1201	0.0314	0.1018	0.043	0.0077
17	rs919090	48113252	0.87	0.165571370278195	0.9	0.479198205640863	1.2514922866852	0.829114077220588	0.0103	0.0089	0.063	0.0189	0.0656	0.0239	0.0209	0.0263	0.0056	0.0352	0.0456	0.1163	0.0073	0.0506	0.0939	0.0251	0.0199	0.0085	0.0066	0.021	0.0164	0.12	0.0315	0.1019	0.043	0.0077
17	rs12450793	48114868	0.87	0.165571370278195	0.91	0.431857736337621	1.22263495805206	0.824493693327078	0.0103	0.009	0.063	0.0188	0.0658	0.0239	0.0209	0.0264	0.0056	0.0354	0.0457	0.1159	0.0072	0.0502	0.0938	0.0249	0.0201	0.0085	0.0067	0.0209	0.0164	0.1199	0.0315	0.1021	0.0431	0.0077
17	rs12150443	48120213	0.87	0.165571370278195	0.91	0.431857736337621	1.2105722192108	0.838062093761013	0.0102	0.0092	0.0626	0.019	0.0664	0.0243	0.021	0.0266	0.0058	0.0361	0.0459	0.115	0.0071	0.0488	0.093	0.0245	0.0203	0.0086	0.0067	0.0209	0.0164	0.1197	0.0318	0.1023	0.0436	0.0078
17	rs72840612	48120415	0.87	0.165571370278195	0.91	0.431857736337621	1.19035632737149	0.846256181764532	0.0102	0.0092	0.0626	0.019	0.0664	0.0243	0.021	0.0266	0.0058	0.0361	0.0459	0.1149	0.0071	0.0488	0.0929	0.0245	0.0203	0.0086	0.0067	0.0209	0.0164	0.1197	0.0318	0.1023	0.0437	0.0078
17	rs12942275	48121662	0.87	0.165571370278195	0.91	0.431857736337621	1.13890833607532	0.865646913082982	0.0102	0.0092	0.0625	0.0191	0.0665	0.0244	0.021	0.0266	0.0058	0.0362	0.0459	0.1147	0.0071	0.0485	0.0928	0.0247	0.0203	0.0086	0.0067	0.0209	0.0167	0.1197	0.0319	0.1021	0.0438	0.0078
17	rs79244624	48121876	0.87	0.165571370278195	0.91	0.431857736337621	1.12034069140032	0.88419025260488	0.0102	0.0092	0.0625	0.0191	0.0665	0.0244	0.021	0.0266	0.0058	0.0362	0.0459	0.1147	0.0071	0.0486	0.0927	0.0248	0.0203	0.0086	0.0067	0.0209	0.0167	0.1197	0.0319	0.102	0.0437	0.0078
17	rs118064732	48122681	0.88	0.140769569262351	0.91	0.431857736337621	0.842079997719586	0.618946279959521	0.01	0.0091	0.0623	0.0193	0.0671	0.0247	0.0216	0.0279	0.0054	0.0365	0.0458	0.1131	0.007	0.0483	0.0931	0.0248	0.0207	0.0082	0.0065	0.021	0.0168	0.1186	0.0321	0.102	0.0437	0.0074
17	rs199146	48122961	0.88	0.140769569262351	0.91	0.431857736337621	0.808972707138977	0.549035730268748	0.0099	0.0091	0.0623	0.0195	0.0677	0.025	0.0219	0.0285	0.0053	0.0367	0.0458	0.112	0.0069	0.0482	0.0933	0.0249	0.021	0.0081	0.0064	0.021	0.0169	0.1181	0.032	0.1021	0.0437	0.0072
17	rs113230337	48123424	0.88	0.140769569262351	0.91	0.431857736337621	0.706676891887161	0.492145365419294	0.0098	0.0091	0.0621	0.0195	0.0683	0.0252	0.0222	0.0289	0.0051	0.0368	0.0457	0.1118	0.0068	0.0479	0.0931	0.0248	0.0211	0.008	0.0062	0.0209	0.0166	0.1181	0.0319	0.1025	0.0438	0.0069
17	rs57554498	48124547	0.88	0.140769569262351	0.91	0.431857736337621	0.603811677852416	0.403773384586784	0.0095	0.0092	0.0615	0.0197	0.07	0.0258	0.0229	0.0302	0.0048	0.037	0.0458	0.1113	0.0064	0.0476	0.0927	0.0245	0.0214	0.008	0.0056	0.0203	0.0159	0.1177	0.0319	0.1035	0.0441	0.0062
17	rs16948609	48124582	0.88	0.140769569262351	0.92	0.387761932740255	0.54721414200697	0.372773127643343	0.0095	0.0092	0.0615	0.0196	0.07	0.0257	0.0231	0.0302	0.0047	0.037	0.0458	0.1113	0.0064	0.0476	0.0926	0.0245	0.0214	0.0079	0.0053	0.0202	0.0159	0.1179	0.0319	0.1037	0.0442	0.0061
17	rs17774745	48125627	0.89	0.118826527661215	0.91	0.431857736337621	0.365829960382045	0.185341543807636	0.0093	0.0094	0.0629	0.019	0.071	0.0261	0.0226	0.0304	0.0042	0.0376	0.0465	0.11	0.0054	0.0484	0.0927	0.0243	0.0209	0.0068	0.0046	0.0196	0.0154	0.1183	0.0323	0.1048	0.0459	0.0051
17	rs79275813	48126461	0.89	0.118826527661215	0.91	0.431857736337621	0.29557013782868	0.144330712889343	0.0092	0.0094	0.0644	0.0185	0.0712	0.0264	0.0225	0.0306	0.0037	0.0375	0.0471	0.11	0.0048	0.0488	0.0932	0.0242	0.0207	0.006	0.0042	0.019	0.0148	0.1188	0.0324	0.1052	0.0465	0.0043
17	rs75339467	48130124	0.88	0.140769569262351	0.91	0.431857736337621	0.420520797303645	0.221254179915476	0.0088	0.0096	0.068	0.0171	0.0718	0.0271	0.0223	0.0309	0.0027	0.0376	0.0485	0.11	0.0033	0.0497	0.0941	0.0241	0.0202	0.004	0.0032	0.0179	0.0136	0.1198	0.0329	0.1058	0.0474	0.0028
17	rs9890077	48131460	0.88	0.140769569262351	0.91	0.431857736337621	0.405477994228481	0.196762943231007	0.0089	0.0096	0.0681	0.0171	0.0719	0.0271	0.0222	0.031	0.0027	0.0376	0.0486	0.1101	0.0032	0.0498	0.0942	0.0241	0.0202	0.0039	0.0031	0.0178	0.0135	0.1199	0.0329	0.1059	0.0475	0.0027
17	rs7215959	48145269	0.88	0.140769569262351	0.92	0.387761932740255	0.441278758268728	0.231378080331614	0.0089	0.0096	0.0681	0.017	0.072	0.0271	0.0221	0.031	0.0026	0.0375	0.0487	0.1106	0.0031	0.05	0.0945	0.0238	0.0204	0.0038	0.0029	0.0177	0.0134	0.12	0.0326	0.1063	0.0476	0.0025
17	rs4793639	48151908	0.88	0.140769569262351	0.92	0.387761932740255	0.455210847352325	0.202192406842174	0.009	0.0093	0.068	0.017	0.072	0.0272	0.0222	0.0311	0.0025	0.0375	0.0487	0.1105	0.003	0.0501	0.0944	0.0239	0.0205	0.0037	0.0029	0.0177	0.0135	0.1201	0.0327	0.1065	0.0477	0.0023
17	rs2230392	48155425	0.88	0.140769569262351	0.91	0.431857736337621	0.459619548016053	0.206719395934027	0.009	0.0093	0.0686	0.017	0.0721	0.0272	0.0222	0.0311	0.0025	0.0373	0.0487	0.1103	0.003	0.0502	0.0943	0.0239	0.0205	0.0037	0.0028	0.0176	0.0135	0.1201	0.0326	0.1066	0.0476	0.0023
17	rs11079894	48161756	0.88	0.140769569262351	0.91	0.431857736337621	0.520991076972444	0.235446497019271	0.0092	0.0093	0.0688	0.0169	0.0727	0.0268	0.0222	0.0312	0.0024	0.0373	0.0489	0.1103	0.0029	0.0505	0.0941	0.0238	0.0205	0.0036	0.0027	0.0175	0.0133	0.1202	0.0324	0.1066	0.0476	0.002
17	rs16948664	48166331	0.88	0.140769569262351	0.91	0.431857736337621	0.488998840874225	0.235446497019271	0.0092	0.0093	0.0692	0.017	0.0722	0.027	0.0224	0.0318	0.0024	0.0372	0.0486	0.1104	0.0028	0.0502	0.0943	0.0238	0.0206	0.0035	0.0026	0.0179	0.0139	0.1203	0.0309	0.1069	0.0475	0.0018
17	rs2078864	48167298	0.88	0.140769569262351	0.91	0.431857736337621	0.499281704020484	0.24532540769413	0.0092	0.0093	0.0693	0.0171	0.0722	0.0271	0.0224	0.0319	0.0024	0.0372	0.0486	0.1105	0.0028	0.0501	0.0944	0.0239	0.0206	0.0035	0.0026	0.0179	0.014	0.1203	0.0306	0.1069	0.0476	0.0018
17	rs36103008	48167575	0.88	0.140769569262351	0.91	0.431857736337621	0.503828641805183	0.246107885669138	0.0092	0.0092	0.0693	0.0171	0.0722	0.0272	0.0224	0.0319	0.0024	0.0371	0.0486	0.1103	0.0027	0.0502	0.0944	0.0239	0.0206	0.0035	0.0026	0.0179	0.014	0.1204	0.0306	0.107	0.0475	0.0018
17	rs7217683	48168421	0.87	0.165571370278195	0.91	0.431857736337621	0.529577832841464	0.255445767887816	0.0092	0.009	0.0694	0.017	0.0721	0.0275	0.0225	0.0318	0.0021	0.037	0.0489	0.1101	0.0027	0.0503	0.0947	0.024	0.0206	0.0035	0.0026	0.0178	0.0139	0.1204	0.0308	0.1072	0.0474	0.0017
17	rs7212617	48170895	0.87	0.165571370278195	0.91	0.431857736337621	0.596595474485527	0.282348958124428	0.0091	0.0085	0.07	0.0168	0.0718	0.0274	0.0224	0.0319	0.0019	0.0363	0.0494	0.1106	0.0024	0.0508	0.0954	0.0234	0.0204	0.0033	0.0024	0.0179	0.0139	0.1202	0.0308	0.1082	0.0476	0.0016
17	rs111564639	48172095	0.87	0.165571370278195	0.91	0.431857736337621	0.622061803654111	0.313188263050118	0.009	0.0084	0.0703	0.0168	0.0718	0.0274	0.0223	0.0321	0.0019	0.036	0.0496	0.1105	0.0023	0.0509	0.0955	0.0233	0.0203	0.0032	0.0024	0.0179	0.0139	0.1202	0.0309	0.1083	0.0476	0.0016
17	rs16948691	48172277	0.87	0.165571370278195	0.91	0.431857736337621	0.629347322805649	0.317291270484632	0.009	0.0084	0.0703	0.0168	0.0718	0.0274	0.0223	0.0321	0.0019	0.036	0.0496	0.1105	0.0023	0.0509	0.0955	0.0233	0.0203	0.0032	0.0024	0.0179	0.0139	0.1202	0.0309	0.1083	0.0476	0.0016
17	rs7216539	48174437	0.87	0.165571370278195	0.91	0.431857736337621	0.660238759035078	0.317170368243561	0.009	0.0083	0.0704	0.0168	0.0717	0.0276	0.0223	0.0322	0.0018	0.0358	0.0496	0.1101	0.0022	0.0509	0.0957	0.0233	0.0203	0.0032	0.0024	0.0179	0.0139	0.1201	0.0309	0.1086	0.0476	0.0016
17	rs56280311	48175151	0.87	0.165571370278195	0.91	0.431857736337621	0.673072454109973	0.315358472342807	0.009	0.0083	0.0705	0.0167	0.0717	0.0277	0.0223	0.0322	0.0018	0.0358	0.0496	0.1101	0.0022	0.0509	0.0958	0.0233	0.0203	0.0032	0.0024	0.0179	0.0139	0.1201	0.0309	0.1087	0.0476	0.0016
17	rs57103175	48176336	0.87	0.165571370278195	0.91	0.431857736337621	0.706824914992585	0.331774910618468	0.009	0.0083	0.0705	0.0167	0.0717	0.0278	0.0223	0.0322	0.0018	0.0357	0.0496	0.11	0.0022	0.0509	0.0959	0.0233	0.0203	0.0032	0.0024	0.0179	0.0139	0.12	0.0309	0.1089	0.0476	0.0016
17	rs10491147	48176844	0.87	0.165571370278195	0.91	0.431857736337621	0.69701146738649	0.329694236068424	0.009	0.0083	0.0705	0.0167	0.0717	0.0278	0.0223	0.0322	0.0017	0.0357	0.0496	0.1099	0.0022	0.0509	0.096	0.0233	0.0204	0.0032	0.0023	0.0179	0.0139	0.12	0.0309	0.1089	0.0476	0.0016
17	rs847694	48184288	0.87	0.165571370278195	0.91	0.431857736337621	0.648015025198418	0.328716419914154	0.0088	0.0083	0.0706	0.0167	0.0716	0.0277	0.0223	0.0322	0.0017	0.0357	0.0497	0.1097	0.0022	0.0506	0.0964	0.0232	0.0204	0.0032	0.0023	0.0178	0.0139	0.1201	0.031	0.109	0.0479	0.0015
17	rs60269840	48187470	0.87	0.165571370278195	0.9	0.479198205640863	0.612801428627499	0.327495345769957	0.0088	0.0083	0.0705	0.0167	0.0715	0.0277	0.0222	0.0321	0.0017	0.0357	0.0497	0.1096	0.0023	0.0506	0.097	0.0232	0.0205	0.0032	0.0022	0.0177	0.0139	0.1199	0.031	0.1089	0.0479	0.0015
17	rs9912132	48192005	0.87	0.165571370278195	0.9	0.479198205640863	0.588738080116161	0.320197003853536	0.0087	0.0085	0.0703	0.0167	0.0714	0.0277	0.0222	0.0321	0.0017	0.0357	0.0497	0.1095	0.0023	0.0507	0.0979	0.0231	0.0205	0.0032	0.0021	0.0176	0.0138	0.1197	0.031	0.1088	0.0479	0.0014
17	rs72840631	48194132	0.87	0.165571370278195	0.9	0.479198205640863	0.597006748894436	0.312345494932485	0.0087	0.0085	0.0703	0.0168	0.0715	0.0277	0.0221	0.0323	0.0017	0.0358	0.0498	0.1097	0.0023	0.0507	0.0979	0.0231	0.0203	0.0032	0.0021	0.0176	0.0138	0.1195	0.0309	0.1089	0.0478	0.0014
17	rs739500	48195818	0.87	0.165571370278195	0.9	0.479198205640863	0.61155304688902	0.316928604656389	0.0087	0.0085	0.0703	0.0168	0.0714	0.0278	0.0221	0.0323	0.0017	0.0359	0.0498	0.11	0.0023	0.0508	0.0979	0.0231	0.0203	0.0032	0.002	0.0176	0.0137	0.1194	0.0308	0.1089	0.0477	0.0014
17	rs9915064	48196396	0.87	0.165571370278195	0.9	0.479198205640863	0.613981530383363	0.332387600426347	0.0088	0.0084	0.0704	0.0166	0.0712	0.0277	0.0219	0.0322	0.0018	0.0358	0.0498	0.1105	0.0022	0.0509	0.0978	0.0233	0.02	0.0031	0.0019	0.0176	0.0136	0.1196	0.0309	0.1091	0.0477	0.0013
17	rs72840634	48203254	0.87	0.165571370278195	0.9	0.479198205640863	0.831802009193039	0.340382396347649	0.0089	0.0083	0.0707	0.016	0.0711	0.0276	0.0211	0.0317	0.002	0.036	0.0502	0.111	0.0021	0.0514	0.0975	0.0247	0.0188	0.0028	0.0017	0.0179	0.0135	0.1194	0.0312	0.1096	0.0477	0.001
17	rs12453869	48205071	0.87	0.165571370278195	0.9	0.479198205640863	0.855465467259373	0.34644548006764	0.0089	0.0083	0.0708	0.016	0.071	0.0276	0.021	0.0317	0.002	0.036	0.0503	0.1111	0.0021	0.0514	0.0974	0.0248	0.0188	0.0028	0.0017	0.018	0.0135	0.1194	0.0312	0.1096	0.0477	0.001
17	rs72840635	48210990	0.87	0.165571370278195	0.9	0.479198205640863	0.88340117061519	0.373406602093806	0.009	0.0083	0.0708	0.016	0.0711	0.0276	0.021	0.0314	0.002	0.036	0.0503	0.1111	0.0021	0.0515	0.0977	0.0249	0.0187	0.0028	0.0017	0.018	0.0135	0.1194	0.0313	0.1096	0.0476	9e-04
17	rs11365	48211533	0.87	0.165571370278195	0.9	0.479198205640863	0.894845331833833	0.370368689147405	0.009	0.0083	0.0708	0.016	0.0711	0.0276	0.021	0.0315	0.002	0.036	0.0504	0.1111	0.0021	0.0515	0.0977	0.0249	0.0187	0.0028	0.0017	0.018	0.0135	0.1194	0.0313	0.1096	0.0475	9e-04
17	rs1569116	48216944	0.87	0.165571370278195	0.9	0.479198205640863	0.912210021333943	0.362678977162709	0.0091	0.0083	0.0708	0.016	0.0711	0.0274	0.021	0.0315	0.002	0.036	0.0504	0.1113	0.0021	0.0516	0.0977	0.0248	0.0186	0.0028	0.0017	0.018	0.0135	0.1193	0.0313	0.1096	0.0475	9e-04
17	rs4794103	48220584	0.87	0.165571370278195	0.9	0.479198205640863	0.940734760944595	0.34805922380685	0.0091	0.0084	0.0707	0.0159	0.0712	0.0273	0.021	0.0319	0.0021	0.0359	0.0504	0.1118	0.0016	0.0516	0.0978	0.0248	0.0185	0.0029	0.0015	0.018	0.0134	0.1193	0.0312	0.1095	0.0474	0.0011
17	rs8073095	48223550	0.87	0.165571370278195	0.9	0.479198205640863	0.91974212361377	0.333859399609434	0.0091	0.0084	0.0707	0.0159	0.0712	0.0272	0.0209	0.0322	0.0021	0.0359	0.0504	0.1118	0.0016	0.0516	0.0978	0.0247	0.0184	0.0029	0.0015	0.018	0.0134	0.1193	0.0312	0.1096	0.0475	0.0011
17	rs847680	48224075	0.87	0.165571370278195	0.9	0.479198205640863	0.922147894544156	0.334350420088052	0.0091	0.0084	0.0707	0.0159	0.0712	0.0271	0.0209	0.0322	0.0021	0.0359	0.0504	0.1118	0.0016	0.0516	0.0978	0.0247	0.0183	0.0029	0.0015	0.018	0.0134	0.1193	0.0313	0.1096	0.0475	0.0011
17	rs847687	48229441	0.88	0.140769569262351	0.9	0.479198205640863	0.908989905237765	0.3044327667443	0.0091	0.0087	0.0706	0.0155	0.0711	0.0271	0.0209	0.0321	0.0021	0.036	0.0505	0.1118	0.0016	0.0517	0.0976	0.0245	0.0183	0.0029	0.0015	0.0184	0.0135	0.1191	0.0314	0.1097	0.0475	0.0011
17	rs117988144	48236941	0.88	0.140769569262351	0.9	0.479198205640863	0.891241918039197	0.289967923990191	0.0091	0.0086	0.0706	0.0155	0.0711	0.0272	0.0209	0.0321	0.0021	0.0359	0.0504	0.1118	0.0016	0.0516	0.0976	0.0245	0.0183	0.0029	0.0015	0.0184	0.0135	0.1191	0.0313	0.1098	0.0475	0.0011
17	rs2586471	48241732	0.89	0.118826527661215	0.9	0.479198205640863	1.75484106374049	0.475431521827634	0.0091	0.0085	0.0718	0.0148	0.0711	0.0285	0.0202	0.0277	0.0023	0.0342	0.0498	0.1152	0.0017	0.0497	0.1015	0.0272	0.0173	0.0034	0.0014	0.0176	0.0127	0.1181	0.0306	0.1116	0.0462	0.0014
17	rs55711850	48242918	0.89	0.118826527661215	0.9	0.479198205640863	1.74720194725381	0.458466719760697	0.0091	0.0085	0.0719	0.0148	0.0711	0.0285	0.0202	0.0277	0.0023	0.0342	0.0498	0.1152	0.0017	0.0497	0.1015	0.0272	0.0173	0.0034	0.0014	0.0176	0.0127	0.1181	0.0306	0.1116	0.0462	0.0014
17	rs79410682	48243461	0.89	0.118826527661215	0.9	0.479198205640863	1.74773206589328	0.437292531573527	0.0092	0.0086	0.072	0.0148	0.0711	0.0286	0.0202	0.0278	0.0023	0.0342	0.0498	0.1151	0.0017	0.0496	0.1015	0.0272	0.0173	0.0035	0.0014	0.0176	0.0127	0.118	0.0305	0.1115	0.0462	0.0014
17	rs1046329	48248906	0.89	0.118826527661215	0.89	0.529866637543626	1.76174745536601	0.420835442213674	0.0093	0.0087	0.0723	0.0147	0.071	0.0287	0.0202	0.0279	0.0023	0.034	0.0497	0.115	0.0018	0.0496	0.1017	0.0272	0.0174	0.0036	0.0014	0.0176	0.0127	0.118	0.0303	0.1115	0.0461	0.0014
17	rs36107109	48248998	0.89	0.118826527661215	0.89	0.529866637543626	1.76238544440733	0.423457137301792	0.0093	0.0087	0.0723	0.0147	0.071	0.0287	0.0202	0.0279	0.0023	0.0339	0.0497	0.115	0.0018	0.0496	0.1017	0.0272	0.0174	0.0036	0.0014	0.0176	0.0127	0.118	0.0303	0.1115	0.0461	0.0014
17	rs28625650	48249621	0.89	0.118826527661215	0.89	0.529866637543626	1.76589582025956	0.416127518445292	0.0093	0.0087	0.0723	0.0147	0.071	0.0287	0.0202	0.0279	0.0023	0.0339	0.0497	0.115	0.0018	0.0496	0.1017	0.0273	0.0174	0.0036	0.0014	0.0176	0.0127	0.118	0.0303	0.1115	0.0461	0.0014
17	Affx-13983791	48253226	0.89	0.118826527661215	0.89	0.529866637543626	1.79021551232837	0.408313077332514	0.0093	0.0088	0.0722	0.0148	0.071	0.0287	0.0202	0.0278	0.0023	0.0337	0.0496	0.1149	0.0018	0.0497	0.1018	0.0274	0.0174	0.0037	0.0014	0.0176	0.0127	0.1179	0.0303	0.1115	0.0461	0.0015
17	rs116585561	48257917	0.89	0.118826527661215	0.89	0.529866637543626	1.84740681557395	0.397441281578974	0.0093	0.0088	0.0722	0.0148	0.071	0.0288	0.0203	0.0278	0.0023	0.0334	0.0494	0.1148	0.0018	0.0497	0.102	0.0277	0.0174	0.0037	0.0014	0.0176	0.0128	0.1178	0.0302	0.1116	0.046	0.0015
17	rs2586485	48258321	0.89	0.118826527661215	0.89	0.529866637543626	1.85281367559508	0.388571666140115	0.0093	0.0088	0.0722	0.0148	0.071	0.0288	0.0203	0.0278	0.0023	0.0334	0.0494	0.1148	0.0018	0.0497	0.102	0.0277	0.0174	0.0037	0.0014	0.0176	0.0128	0.1178	0.0302	0.1116	0.046	0.0015
17	rs748075	48260429	0.89	0.118826527661215	0.89	0.529866637543626	1.88972332569766	0.40649553380204	0.0093	0.0088	0.0722	0.0148	0.0709	0.0289	0.0202	0.0278	0.0023	0.0333	0.0494	0.1145	0.0017	0.05	0.1022	0.0277	0.0173	0.0038	0.0014	0.0176	0.0128	0.1178	0.0302	0.1115	0.0461	0.0015
17	rs41316705	48265542	0.89	0.118826527661215	0.89	0.529866637543626	1.94742058826334	0.407014605699748	0.0094	0.0088	0.0729	0.0148	0.0708	0.0292	0.0201	0.0278	0.0023	0.033	0.0496	0.1133	0.0019	0.05	0.103	0.0277	0.0169	0.0038	0.0014	0.0174	0.0128	0.1175	0.0299	0.1116	0.0463	0.0018
17	rs2075557	48268443	0.89	0.118826527661215	0.89	0.529866637543626	2.17341930131123	0.385116099283249	0.0097	0.009	0.074	0.0153	0.0709	0.0296	0.0199	0.0278	0.0024	0.0324	0.0494	0.1121	0.0022	0.0499	0.1031	0.0283	0.0166	0.0039	0.0015	0.0173	0.013	0.116	0.0297	0.1121	0.046	0.002
17	rs2586494	48273155	0.89	0.118826527661215	0.89	0.529866637543626	2.39368722905175	0.309701196533519	0.0098	0.0094	0.0739	0.0154	0.0704	0.0297	0.0194	0.0277	0.0025	0.0313	0.05	0.1115	0.0025	0.0498	0.103	0.0286	0.0161	0.0044	0.0018	0.0171	0.0132	0.117	0.0297	0.1125	0.0452	0.0022
17	rs2734281	48273439	0.88	0.140769569262351	0.89	0.529866637543626	2.23659226830071	0.290438796772111	0.0098	0.0094	0.0738	0.0154	0.0692	0.0297	0.0194	0.0277	0.0025	0.0313	0.0501	0.1116	0.0026	0.0503	0.1034	0.0286	0.0161	0.0044	0.0018	0.0171	0.0132	0.1173	0.0298	0.1125	0.0452	0.0022
17	rs2075555	48274291	0.89	0.118826527661215	0.89	0.529866637543626	2.21244631915955	0.267069877555314	0.0098	0.0093	0.0742	0.0155	0.0688	0.0296	0.0192	0.0279	0.0026	0.0311	0.0501	0.1115	0.0027	0.0502	0.104	0.0291	0.0159	0.0044	0.0019	0.0172	0.0135	0.1173	0.0298	0.1116	0.0449	0.0023
17	rs16948767	48275292	0.89	0.118826527661215	0.89	0.529866637543626	2.25169752597852	0.277226858718505	0.0095	0.0092	0.0743	0.0154	0.0687	0.0296	0.0191	0.0278	0.0027	0.0307	0.05	0.1112	0.0027	0.05	0.1038	0.0292	0.0158	0.0046	0.0019	0.0174	0.0137	0.1176	0.0298	0.112	0.045	0.0023
17	rs35231764	48275489	0.89	0.118826527661215	0.89	0.529866637543626	2.26070703332759	0.269367963346765	0.0095	0.0092	0.0743	0.0154	0.0687	0.0296	0.019	0.0278	0.0027	0.0308	0.0499	0.1112	0.0027	0.05	0.1038	0.0292	0.0157	0.0047	0.0019	0.0174	0.0137	0.1175	0.0298	0.1121	0.045	0.0023
17	rs9898186	48278507	0.89	0.118826527661215	0.89	0.529866637543626	2.01671265127286	0.200202812698414	0.0094	0.009	0.0752	0.0154	0.0684	0.0292	0.0189	0.0281	0.0026	0.0308	0.0495	0.1115	0.0026	0.0498	0.1039	0.0292	0.0159	0.0046	0.0018	0.0173	0.0139	0.1176	0.0299	0.1121	0.045	0.0023
17	rs113706230	48281439	0.9	0.0995502148251544	0.89	0.529866637543626	1.80777975544056	0.153287601628678	0.0092	0.0088	0.0758	0.0155	0.0682	0.0289	0.0188	0.0283	0.0025	0.0306	0.0494	0.1114	0.0027	0.0492	0.1041	0.0289	0.0158	0.0047	0.0018	0.0172	0.0143	0.1185	0.0304	0.1118	0.0449	0.0023
17	rs111286707	48285181	0.9	0.0995502148251544	0.89	0.529866637543626	1.26804440926771	0.0548345780143879	0.0087	0.0083	0.0772	0.0156	0.0667	0.0284	0.0186	0.029	0.0023	0.0305	0.0494	0.1109	0.0029	0.0481	0.1046	0.0281	0.0155	0.0048	0.0017	0.0172	0.0152	0.1202	0.0317	0.1106	0.0453	0.0021
17	rs60517067	48285993	0.9	0.0995502148251544	0.89	0.529866637543626	1.14470144342366	0.0467997217724181	0.0086	0.0082	0.0775	0.0156	0.0661	0.0283	0.0186	0.0291	0.0022	0.0306	0.0494	0.1109	0.0029	0.0479	0.1047	0.0279	0.0155	0.0049	0.0017	0.0172	0.0155	0.1207	0.0319	0.1105	0.0454	0.0021
17	rs2586502	48289070	0.89	0.118826527661215	0.89	0.529866637543626	0.860457757455023	0.104934992509579	0.0083	0.0079	0.078	0.0158	0.065	0.0282	0.019	0.0299	0.0021	0.0305	0.0491	0.1095	0.0031	0.0472	0.1055	0.0272	0.0158	0.0049	0.0014	0.017	0.0158	0.1216	0.0327	0.1103	0.046	0.0021
17	rs1406012	48292725	0.89	0.118826527661215	0.89	0.529866637543626	0.784247036976804	0.0617346638076259	0.0083	0.0079	0.078	0.0158	0.0648	0.0282	0.019	0.03	0.0021	0.0305	0.0491	0.1094	0.0032	0.0471	0.1054	0.0272	0.0159	0.0049	0.0014	0.0173	0.0158	0.1216	0.0329	0.1103	0.046	0.0021
17	rs12051652	48295448	0.89	0.118826527661215	0.89	0.529866637543626	0.765289136943494	0.0420571097345026	0.0083	0.0079	0.078	0.0158	0.0649	0.0281	0.0189	0.03	0.002	0.0305	0.0492	0.1096	0.0032	0.0472	0.1051	0.027	0.0159	0.0049	0.0015	0.0173	0.0159	0.1216	0.033	0.1101	0.0459	0.0021
17	rs4794111	48297769	0.89	0.118826527661215	0.89	0.529866637543626	0.761919627345124	0.0415503506278953	0.0082	0.0078	0.078	0.0158	0.0649	0.0281	0.019	0.03	0.002	0.0305	0.0492	0.1096	0.0032	0.0472	0.1052	0.027	0.016	0.0049	0.0015	0.0173	0.0158	0.1215	0.0331	0.11	0.0459	0.0021
17	rs112530091	48298364	0.89	0.118826527661215	0.89	0.529866637543626	0.762072645930702	0.0488316151113973	0.0082	0.0078	0.078	0.0158	0.0649	0.0281	0.0189	0.0301	0.002	0.0305	0.0492	0.1098	0.0032	0.0472	0.1053	0.027	0.016	0.0049	0.0015	0.0173	0.0158	0.1214	0.0332	0.1101	0.0459	0.0021
17	rs67168721	48300633	0.89	0.118826527661215	0.88	0.583941145430028	0.756496176236962	0.0730110712971125	0.0082	0.0076	0.0781	0.0158	0.065	0.028	0.019	0.0301	0.0019	0.0305	0.0492	0.1098	0.0032	0.0472	0.1054	0.027	0.016	0.0049	0.0015	0.0173	0.0158	0.1214	0.0331	0.1101	0.0458	0.0021
17	rs4794117	48309874	0.89	0.118826527661215	0.88	0.583941145430028	0.690698540300504	0.0658619093009029	0.0081	0.0076	0.0784	0.0157	0.0651	0.0278	0.0191	0.03	0.0019	0.0306	0.049	0.1096	0.0032	0.0471	0.1059	0.0269	0.0161	0.0049	0.0015	0.0173	0.0159	0.1211	0.033	0.1104	0.0458	0.002
17	rs10853113	48317481	0.88	0.140769569262351	0.87	0.641494868499257	0.676915215377336	0.0628735477065409	0.0081	0.0075	0.0791	0.0154	0.0661	0.0273	0.0193	0.0305	0.0019	0.0312	0.0467	0.1074	0.0035	0.0472	0.1072	0.0264	0.0163	0.0053	0.0015	0.017	0.0161	0.1214	0.0322	0.1132	0.0445	0.002
17	rs4616323	48326959	0.88	0.140769569262351	0.87	0.641494868499257	0.689234098953568	0.0425098670040853	0.0081	0.0075	0.0793	0.0153	0.0662	0.0273	0.0192	0.0305	0.0019	0.031	0.0465	0.1077	0.0035	0.0472	0.1072	0.0263	0.0163	0.0053	0.0015	0.0169	0.0162	0.1214	0.0322	0.1131	0.0444	0.002
17	rs2586467	48327046	0.88	0.140769569262351	0.87	0.641494868499257	0.689453676488577	0.0452716521460771	0.0081	0.0075	0.0793	0.0153	0.0662	0.0273	0.0192	0.0305	0.0019	0.031	0.0465	0.1077	0.0035	0.0472	0.1072	0.0263	0.0163	0.0053	0.0015	0.0169	0.0162	0.1215	0.0322	0.1131	0.0444	0.002
17	rs2696264	48333349	0.88	0.140769569262351	0.87	0.641494868499257	0.71476423467601	0.0262816988485832	0.0081	0.0075	0.0793	0.0152	0.0665	0.0273	0.0192	0.0304	0.0019	0.031	0.0465	0.1075	0.0034	0.0473	0.1072	0.0262	0.0163	0.0053	0.0015	0.017	0.0164	0.1219	0.0321	0.1133	0.0445	0.0019
17	rs117271348	48338421	0.88	0.140769569262351	0.87	0.641494868499257	0.693338037461007	0.0208906907801202	0.0083	0.0075	0.0789	0.0151	0.0665	0.0271	0.0191	0.0306	0.002	0.031	0.0463	0.1079	0.0032	0.0472	0.1073	0.0262	0.0161	0.0054	0.0015	0.0172	0.0166	0.1221	0.0318	0.1129	0.0444	0.0019
17	rs2696261	48339882	0.88	0.140769569262351	0.87	0.641494868499257	0.6952471390192	0.0159566419469224	0.0085	0.0076	0.0784	0.0149	0.0666	0.0268	0.019	0.0308	0.0021	0.031	0.0462	0.1083	0.0031	0.0472	0.1075	0.0262	0.016	0.0056	0.0016	0.0174	0.0167	0.1224	0.0315	0.1126	0.0444	0.002
17	rs75953684	48345995	0.88	0.140769569262351	0.87	0.641494868499257	0.655866376918755	0.00510175821589636	0.0083	0.0076	0.0788	0.0144	0.0674	0.0258	0.0189	0.0313	0.0022	0.0313	0.0462	0.1094	0.003	0.0473	0.1078	0.0259	0.0157	0.0056	0.0016	0.0173	0.0171	0.1212	0.0314	0.1123	0.0443	0.0022
17	rs34840783	48347181	0.88	0.140769569262351	0.87	0.641494868499257	0.672203761546404	0.00488603483564525	0.0083	0.0076	0.0788	0.0144	0.0676	0.0257	0.0189	0.0313	0.0022	0.0312	0.0462	0.1095	0.003	0.0474	0.1079	0.0259	0.0157	0.0056	0.0016	0.0173	0.0171	0.1211	0.0314	0.1122	0.0443	0.0022
17	rs66670847	48347632	0.88	0.140769569262351	0.87	0.641494868499257	0.662897257755552	0.00441425683276658	0.0083	0.0076	0.0788	0.0144	0.0676	0.0257	0.0189	0.0313	0.0023	0.0312	0.0462	0.1095	0.003	0.0475	0.1078	0.0259	0.0157	0.0056	0.0016	0.0172	0.0172	0.121	0.0315	0.1121	0.0444	0.0023
17	rs2250422	48351018	0.88	0.140769569262351	0.87	0.641494868499257	0.644105444203531	0.00289820185035787	0.0083	0.0076	0.0784	0.0142	0.0678	0.0254	0.0187	0.0317	0.0022	0.0313	0.0466	0.1096	0.003	0.0478	0.1074	0.0257	0.0156	0.0055	0.0016	0.0171	0.0175	0.1205	0.0323	0.1116	0.0448	0.0023
17	rs2950645	48352870	0.88	0.140769569262351	0.87	0.641494868499257	0.628013417625097	0.00196168281727883	0.0083	0.0076	0.0781	0.0141	0.0679	0.0252	0.0185	0.0318	0.0023	0.0313	0.0468	0.1093	0.003	0.0479	0.1076	0.0254	0.0155	0.0056	0.0017	0.0169	0.0177	0.1201	0.033	0.1108	0.0453	0.0026
17	rs117287298	48353738	0.88	0.140769569262351	0.87	0.641494868499257	0.613426058390417	0.00291283292196839	0.0084	0.0076	0.0782	0.0142	0.068	0.0252	0.0185	0.0318	0.0023	0.0314	0.0465	0.1091	0.003	0.0479	0.1076	0.0253	0.0155	0.0056	0.0018	0.0168	0.0177	0.1201	0.0331	0.1107	0.0454	0.0026
17	rs2696283	48354681	0.88	0.140769569262351	0.87	0.641494868499257	0.618642671780146	0.00341834578833515	0.0084	0.0077	0.0783	0.0142	0.0682	0.0252	0.0184	0.0318	0.0023	0.0315	0.0465	0.1089	0.0029	0.048	0.1077	0.0252	0.0155	0.0057	0.0018	0.0168	0.0176	0.12	0.0332	0.1105	0.0454	0.0026
17	rs2253804	48355560	0.88	0.140769569262351	0.87	0.641494868499257	0.640773053039154	0.00199720601256041	0.0084	0.0076	0.0783	0.0142	0.0683	0.0253	0.0184	0.0317	0.0023	0.0314	0.0465	0.1087	0.0029	0.048	0.108	0.0251	0.0156	0.0056	0.0018	0.0168	0.0176	0.1199	0.0333	0.1107	0.0455	0.0026
17	rs1969512	48357416	0.89	0.118826527661215	0.87	0.641494868499257	0.679821922025684	0.00101663408092616	0.0084	0.0076	0.0787	0.0142	0.0686	0.0252	0.0182	0.0318	0.0023	0.0314	0.0465	0.1087	0.0029	0.048	0.1079	0.025	0.0156	0.0057	0.0019	0.0167	0.0175	0.1198	0.0334	0.1102	0.0457	0.0026
17	rs2272380	48358447	0.89	0.118826527661215	0.87	0.641494868499257	0.65164986742133	0.00102480279222665	0.0084	0.0077	0.0788	0.0141	0.0686	0.025	0.0181	0.0318	0.0023	0.0315	0.0465	0.1089	0.0029	0.0483	0.1078	0.0249	0.0156	0.0057	0.002	0.0166	0.0175	0.1199	0.0334	0.11	0.0456	0.0027
17	rs78345132	48361187	0.89	0.118826527661215	0.87	0.641494868499257	0.571084876346297	0.00075378026950201	0.0085	0.0078	0.0791	0.0141	0.0686	0.0247	0.0178	0.0316	0.0024	0.0316	0.0464	0.1091	0.003	0.0482	0.1076	0.0246	0.0156	0.0058	0.0021	0.0165	0.0176	0.1204	0.0334	0.1093	0.0455	0.0028
17	rs6504646	48363767	0.88	0.140769569262351	0.87	0.641494868499257	0.448307891167293	0.00939459249936497	0.0094	0.0084	0.0794	0.014	0.0695	0.0226	0.0158	0.0309	0.0034	0.0334	0.0472	0.1106	0.004	0.0484	0.1055	0.0234	0.0161	0.006	0.0033	0.016	0.0182	0.1222	0.0338	0.1032	0.0457	0.004
17	rs1918733	48364231	0.87	0.165571370278195	0.87	0.641494868499257	0.493625905486199	0.0134551197944584	0.0095	0.0086	0.0794	0.0138	0.07	0.023	0.0156	0.0308	0.0035	0.0347	0.0464	0.1121	0.0042	0.0476	0.1052	0.0231	0.0165	0.006	0.0034	0.0158	0.0182	0.1228	0.0339	0.1011	0.0453	0.0042
17	rs4794125	48364419	0.87	0.165571370278195	0.87	0.641494868499257	0.414114278595016	0.0182088497742041	0.0095	0.0086	0.0796	0.0138	0.07	0.0227	0.0156	0.0307	0.0035	0.0351	0.0464	0.1125	0.0042	0.0474	0.1048	0.0226	0.0166	0.0062	0.0034	0.0159	0.0181	0.1236	0.0338	0.1006	0.0452	0.0043
17	rs62060070	48365359	0.87	0.165571370278195	0.87	0.641494868499257	0.373266536956949	0.0434218664604836	0.0095	0.0086	0.0791	0.0135	0.0699	0.0214	0.0156	0.0305	0.0035	0.0358	0.0455	0.1152	0.0045	0.0472	0.1031	0.022	0.0167	0.0068	0.0035	0.0154	0.0175	0.1268	0.0332	0.101	0.0443	0.0047
17	rs2586432	48365434	0.87	0.165571370278195	0.87	0.641494868499257	0.400034815385337	0.0498617447741532	0.0095	0.0086	0.079	0.0134	0.0699	0.0208	0.0156	0.0305	0.0035	0.036	0.0455	0.1153	0.0045	0.0472	0.1031	0.022	0.0167	0.0068	0.0035	0.0154	0.0174	0.1269	0.0331	0.1015	0.0443	0.0047
17	rs2412302	48366704	0.86	0.193417951625055	0.87	0.641494868499257	0.399639362711311	0.115817726184266	0.0095	0.0087	0.0787	0.0132	0.0697	0.0206	0.0158	0.0301	0.0035	0.0367	0.0447	0.1177	0.0052	0.0468	0.1018	0.022	0.0169	0.0072	0.0035	0.0148	0.0169	0.1283	0.0319	0.1019	0.0437	0.0049
17	rs2696265	48367827	0.86	0.193417951625055	0.87	0.641494868499257	0.388034337368179	0.120581099093761	0.0095	0.0087	0.0787	0.0132	0.0695	0.0206	0.0159	0.03	0.0035	0.0369	0.0447	0.1177	0.0053	0.0468	0.1018	0.0221	0.0169	0.0072	0.0036	0.0148	0.0169	0.1284	0.0319	0.1019	0.0436	0.0049
17	rs74915146	48367902	0.86	0.193417951625055	0.87	0.641494868499257	0.390095997664221	0.120930346404373	0.0095	0.0087	0.0787	0.0132	0.0695	0.0206	0.0159	0.03	0.0035	0.0369	0.0447	0.118	0.0053	0.0468	0.1018	0.0221	0.0169	0.0072	0.0036	0.0148	0.0169	0.1284	0.0319	0.1016	0.0436	0.0049
17	rs2586439	48369149	0.86	0.193417951625055	0.88	0.583941145430028	0.39255488759545	0.123826082368354	0.0095	0.0087	0.0788	0.0132	0.0694	0.0206	0.0159	0.0299	0.0035	0.0371	0.0446	0.118	0.0053	0.0467	0.1018	0.0221	0.0169	0.0072	0.0036	0.0148	0.0168	0.1286	0.0319	0.1016	0.0435	0.005
17	rs12936244	48373953	0.86	0.193417951625055	0.88	0.583941145430028	0.390821675692896	0.128440851823813	0.0094	0.0087	0.0786	0.0132	0.0689	0.0208	0.0157	0.0295	0.0035	0.0375	0.0444	0.1184	0.0053	0.0466	0.1017	0.0222	0.0172	0.0072	0.0036	0.0147	0.0169	0.1294	0.0318	0.1015	0.0433	0.005
17	rs12938101	48375832	0.86	0.193417951625055	0.88	0.583941145430028	0.405534888334488	0.130591867625126	0.0093	0.0087	0.0785	0.0133	0.0688	0.0208	0.0157	0.0294	0.0035	0.0376	0.0443	0.1186	0.0053	0.0465	0.1018	0.0222	0.0172	0.0072	0.0036	0.0147	0.0169	0.1295	0.0318	0.1015	0.0433	0.005
17	rs12940293	48377785	0.86	0.193417951625055	0.88	0.583941145430028	0.385257090550773	0.135297539177865	0.0093	0.0087	0.0784	0.0133	0.0688	0.0208	0.0157	0.0293	0.0036	0.0378	0.0443	0.1187	0.0053	0.0465	0.1019	0.022	0.0171	0.0072	0.0036	0.0147	0.017	0.1296	0.0317	0.1013	0.0433	0.005
17	rs7359703	48379158	0.86	0.193417951625055	0.88	0.583941145430028	0.333547980070274	0.113165088611038	0.0089	0.0084	0.08	0.0129	0.0689	0.0206	0.0156	0.0289	0.0034	0.0377	0.0429	0.1213	0.0053	0.047	0.0985	0.022	0.0171	0.0067	0.0035	0.015	0.0172	0.1328	0.0307	0.1019	0.0429	0.0047
17	rs17560164	48379408	0.86	0.193417951625055	0.88	0.583941145430028	0.287750840049848	0.123737955677872	0.0088	0.0081	0.0804	0.0128	0.0683	0.0207	0.0156	0.0287	0.0034	0.0379	0.0426	0.1226	0.0056	0.0468	0.0987	0.0217	0.0169	0.0066	0.0035	0.015	0.0167	0.1337	0.0303	0.1023	0.0428	0.0046
17	rs9913722	48384501	0.86	0.193417951625055	0.9	0.479198205640863	0.191601092964062	0.140710388880104	0.0076	0.0081	0.0819	0.0111	0.0662	0.0196	0.0145	0.0289	0.0025	0.0381	0.0392	0.1306	0.0047	0.0469	0.1014	0.0188	0.0164	0.0055	0.0027	0.0146	0.0147	0.1381	0.0287	0.1087	0.0423	0.0032
17	rs76503760	48384723	0.86	0.193417951625055	0.9	0.479198205640863	0.182783514056834	0.13611819557859	0.0076	0.0081	0.0822	0.0111	0.0661	0.0196	0.0145	0.0288	0.0025	0.0383	0.0393	0.1306	0.0047	0.0467	0.1016	0.0189	0.0164	0.0055	0.0027	0.0146	0.0147	0.1381	0.0287	0.1083	0.0424	0.0031
17	rs73987485	48385639	0.86	0.193417951625055	0.9	0.479198205640863	0.167935142502538	0.128172907879279	0.0076	0.0081	0.0822	0.0111	0.0661	0.0196	0.0145	0.0288	0.0025	0.0385	0.0392	0.1304	0.0047	0.0467	0.1015	0.0189	0.0164	0.0054	0.0027	0.0146	0.0146	0.1383	0.0288	0.1085	0.0425	0.0028
17	rs17640958	48391519	0.86	0.193417951625055	0.9	0.479198205640863	0.152646440771445	0.140895232117075	0.0076	0.0079	0.0823	0.0116	0.0653	0.0193	0.0149	0.0281	0.0023	0.0383	0.0385	0.1304	0.0047	0.0466	0.1021	0.0194	0.0165	0.0053	0.0027	0.0146	0.0143	0.1382	0.0293	0.1093	0.0429	0.0027
17	rs58968808	48391814	0.86	0.193417951625055	0.9	0.479198205640863	0.152346740155846	0.130681780387496	0.0076	0.0079	0.0823	0.0116	0.0653	0.0193	0.0149	0.0281	0.0023	0.0383	0.0385	0.1304	0.0047	0.0466	0.1021	0.0194	0.0165	0.0053	0.0027	0.0146	0.0143	0.1382	0.0293	0.1093	0.0429	0.0027
17	rs2526535	48395338	0.86	0.193417951625055	0.9	0.479198205640863	0.149566328398968	0.124708639575844	0.0076	0.008	0.082	0.0117	0.0653	0.0193	0.015	0.0281	0.0023	0.0384	0.0383	0.1307	0.0047	0.0466	0.1022	0.0194	0.0166	0.0053	0.0027	0.0146	0.014	0.1376	0.0294	0.1094	0.0433	0.0027
17	rs71379398	48396452	0.86	0.193417951625055	0.9	0.479198205640863	0.14441863727434	0.149303791932718	0.0077	0.008	0.082	0.0117	0.0654	0.0193	0.0149	0.0281	0.0026	0.0384	0.0385	0.1309	0.0046	0.0466	0.1023	0.0194	0.0166	0.0053	0.0027	0.0145	0.0137	0.1375	0.029	0.1094	0.0433	0.0028
17	rs2526532	48398104	0.86	0.193417951625055	0.9	0.479198205640863	0.163216944946593	0.16136683400676	0.0076	0.008	0.0821	0.0117	0.0656	0.0192	0.0149	0.0281	0.0025	0.0385	0.0382	0.1313	0.0046	0.0467	0.1024	0.0194	0.0167	0.0053	0.0027	0.0145	0.0136	0.1374	0.0286	0.1095	0.0432	0.0028
17	rs11867843	48403695	0.87	0.165571370278195	0.9	0.479198205640863	0.242111783262116	0.156924214096603	0.0069	0.0076	0.0814	0.0114	0.0647	0.0181	0.0149	0.0284	0.0022	0.0385	0.0366	0.1344	0.0044	0.0468	0.1041	0.0191	0.0163	0.0054	0.0026	0.0144	0.0135	0.1391	0.0286	0.1104	0.0429	0.0027
17	rs17640988	48404616	0.87	0.165571370278195	0.9	0.479198205640863	0.274487626481885	0.141820772762153	0.0064	0.0074	0.0816	0.0116	0.0645	0.0176	0.0148	0.0283	0.0021	0.0385	0.036	0.1355	0.0041	0.0465	0.1056	0.0192	0.0162	0.0053	0.0025	0.0144	0.0136	0.1394	0.0286	0.1101	0.0429	0.0026
17	rs62060138	48408733	0.87	0.165571370278195	0.89	0.529866637543626	0.318740500778454	0.125770797248816	0.0058	0.0074	0.0822	0.0122	0.0639	0.0169	0.015	0.0283	0.0018	0.0382	0.0348	0.1372	0.0037	0.0461	0.1073	0.0194	0.016	0.0051	0.0024	0.0143	0.0135	0.1411	0.0291	0.1085	0.0427	0.0023
17	rs72832428	48412413	0.87	0.165571370278195	0.89	0.529866637543626	0.30232634797594	0.11814704359979	0.0058	0.0075	0.0822	0.0122	0.0635	0.0169	0.015	0.0286	0.0018	0.0382	0.0347	0.1372	0.0037	0.0462	0.1074	0.0194	0.016	0.005	0.0024	0.0143	0.0135	0.1413	0.0293	0.1082	0.0426	0.0023
17	rs118081843	48413165	0.87	0.165571370278195	0.89	0.529866637543626	0.299740674920831	0.114873793652153	0.0058	0.0075	0.0822	0.0123	0.0635	0.0169	0.0151	0.0286	0.0018	0.0381	0.0347	0.1371	0.0037	0.0462	0.1074	0.0194	0.016	0.005	0.0024	0.0143	0.0135	0.1414	0.0294	0.1082	0.0426	0.0023
17	rs79547037	48420408	0.87	0.165571370278195	0.89	0.529866637543626	0.301886441169859	0.110029809857906	0.0058	0.0075	0.0823	0.0124	0.0635	0.0169	0.0151	0.0287	0.0018	0.0381	0.0345	0.1371	0.0035	0.0462	0.1072	0.0195	0.016	0.005	0.0023	0.0144	0.0136	0.1416	0.0296	0.1079	0.0425	0.0023
17	rs2586460	48427191	0.87	0.165571370278195	0.89	0.529866637543626	0.314581591035631	0.102627730579959	0.0058	0.0076	0.0823	0.0124	0.0633	0.0169	0.0152	0.0286	0.0018	0.0382	0.0343	0.1371	0.0035	0.0463	0.1072	0.0195	0.016	0.0051	0.0024	0.0144	0.0135	0.1417	0.0298	0.1078	0.0425	0.0023
17	rs113835371	48431021	0.87	0.165571370278195	0.89	0.529866637543626	0.311841512322641	0.0981539405805051	0.0057	0.0076	0.0824	0.0124	0.0631	0.0169	0.0152	0.0287	0.0018	0.0382	0.0341	0.1371	0.0035	0.0464	0.1073	0.0195	0.016	0.005	0.0024	0.0145	0.0135	0.1417	0.0298	0.1078	0.0425	0.0023
17	rs12451299	48432324	0.87	0.165571370278195	0.89	0.529866637543626	0.312836443886955	0.0975901499978567	0.0057	0.0076	0.0824	0.0124	0.0631	0.0169	0.0152	0.0287	0.0018	0.0382	0.0341	0.1371	0.0035	0.0464	0.1073	0.0195	0.016	0.005	0.0024	0.0145	0.0135	0.1417	0.0298	0.1078	0.0425	0.0023
17	rs72832454	48433306	0.87	0.165571370278195	0.89	0.529866637543626	0.313284707817664	0.0979121601905018	0.0057	0.0077	0.0825	0.0124	0.0631	0.0169	0.0152	0.0287	0.0018	0.0382	0.0339	0.1372	0.0034	0.0463	0.1074	0.0195	0.016	0.0051	0.0024	0.0145	0.0135	0.1417	0.0297	0.1078	0.0426	0.0022
17	rs6504649	48437456	0.87	0.165571370278195	0.89	0.529866637543626	0.314531658766553	0.0969473785145671	0.0058	0.008	0.0824	0.0124	0.0627	0.017	0.0153	0.0287	0.0019	0.0381	0.0335	0.1373	0.0034	0.0461	0.1081	0.0196	0.016	0.0051	0.0025	0.0147	0.0135	0.1417	0.0296	0.1075	0.0429	0.0022
17	rs77274412	48439841	0.87	0.165571370278195	0.89	0.529866637543626	0.316081498170306	0.0987998293315967	0.0057	0.008	0.0825	0.0124	0.0627	0.017	0.0153	0.0287	0.0019	0.0381	0.0335	0.1373	0.0034	0.0461	0.1081	0.0196	0.016	0.0051	0.0025	0.0147	0.0135	0.1417	0.0296	0.1075	0.0429	0.0022
17	rs9675299	48441711	0.87	0.165571370278195	0.89	0.529866637543626	0.31683285867687	0.0983959544946458	0.0057	0.008	0.0826	0.0124	0.0627	0.017	0.0153	0.0287	0.0019	0.0381	0.0334	0.1373	0.0034	0.0461	0.1082	0.0196	0.016	0.0051	0.0025	0.0147	0.0135	0.1415	0.0296	0.1074	0.0429	0.0022
17	rs16948935	48443285	0.87	0.165571370278195	0.88	0.583941145430028	0.31683285867687	0.0988806819688679	0.0057	0.008	0.0828	0.0124	0.0627	0.017	0.0153	0.0286	0.0018	0.0381	0.0334	0.1372	0.0034	0.0461	0.1082	0.0196	0.016	0.0051	0.0024	0.0147	0.0135	0.1414	0.0296	0.1074	0.0429	0.0022
17	rs17776919	48447918	0.87	0.165571370278195	0.88	0.583941145430028	0.314831314942137	0.100340444929132	0.0057	0.008	0.083	0.0124	0.0627	0.017	0.0153	0.0285	0.0018	0.0381	0.0334	0.1372	0.0034	0.0461	0.1083	0.0196	0.016	0.0051	0.0024	0.0147	0.0135	0.1414	0.0296	0.1073	0.0429	0.0022
17	rs9303556	48448698	0.87	0.165571370278195	0.88	0.583941145430028	0.318841069583576	0.101645008448666	0.0057	0.008	0.0831	0.0124	0.0627	0.017	0.0153	0.0285	0.0018	0.0381	0.0334	0.1373	0.0034	0.0461	0.1083	0.0196	0.0158	0.0051	0.0024	0.0147	0.0135	0.1415	0.0297	0.1073	0.0429	0.0022
17	Affx-13987111	48452776	0.87	0.165571370278195	0.88	0.583941145430028	0.311046769592939	0.101890344209039	0.0057	0.008	0.0832	0.0124	0.0627	0.017	0.0153	0.0284	0.0018	0.0381	0.0334	0.1372	0.0034	0.0461	0.1084	0.0195	0.0158	0.0051	0.0024	0.0147	0.0135	0.1414	0.0297	0.1073	0.0429	0.0022
17	rs12450550	48456193	0.87	0.165571370278195	0.89	0.529866637543626	0.206522224105593	0.104769529533759	0.0057	0.008	0.0845	0.0124	0.0625	0.0171	0.0152	0.0283	0.0018	0.0379	0.0348	0.1367	0.0034	0.0459	0.1083	0.0193	0.0158	0.0051	0.0024	0.0147	0.0132	0.1406	0.0297	0.1072	0.0429	0.0022
17	rs917029	48457567	0.87	0.165571370278195	0.89	0.529866637543626	0.205650195975533	0.105017761869895	0.0057	0.008	0.0845	0.0124	0.0625	0.0171	0.0152	0.0283	0.0018	0.0379	0.0349	0.1367	0.0034	0.0459	0.1083	0.0193	0.0158	0.0051	0.0024	0.0147	0.0132	0.1406	0.0297	0.1072	0.0429	0.0022
17	rs116922736	48459773	0.87	0.165571370278195	0.88	0.583941145430028	0.204859253400398	0.104852248394759	0.0057	0.008	0.0845	0.0124	0.0624	0.0171	0.0152	0.0283	0.0018	0.038	0.0349	0.1368	0.0034	0.0459	0.1083	0.0193	0.0158	0.0051	0.0024	0.0147	0.0132	0.1406	0.0297	0.1072	0.0429	0.0022
17	rs74695075	48460720	0.87	0.165571370278195	0.88	0.583941145430028	0.204661787163522	0.104934992509579	0.0057	0.008	0.0845	0.0124	0.0624	0.0171	0.0152	0.0283	0.0018	0.038	0.0349	0.1368	0.0034	0.0459	0.1083	0.0193	0.0158	0.0051	0.0024	0.0147	0.0132	0.1406	0.0297	0.1072	0.0429	0.0022
17	rs72832486	48462389	0.87	0.165571370278195	0.89	0.529866637543626	0.204306619514591	0.104934992509579	0.0057	0.008	0.0845	0.0124	0.0624	0.0171	0.0152	0.0283	0.0018	0.038	0.0349	0.1368	0.0034	0.0459	0.1083	0.0193	0.0158	0.0051	0.0024	0.0147	0.0132	0.1405	0.0297	0.1072	0.0429	0.0022
17	rs77581956	48471194	0.87	0.165571370278195	0.89	0.529866637543626	0.195425548549711	0.105431987062848	0.0057	0.008	0.0845	0.0124	0.0624	0.0171	0.0152	0.0283	0.0018	0.038	0.0348	0.1368	0.0034	0.0459	0.1083	0.0193	0.0158	0.0051	0.0024	0.0147	0.0132	0.1405	0.0297	0.1072	0.0429	0.0022
17	rs11652167	48500804	0.87	0.165571370278195	0.89	0.529866637543626	0.148154757210224	0.09710791510032	0.0058	0.008	0.0842	0.0126	0.0613	0.0172	0.0153	0.0283	0.0017	0.0376	0.0349	0.1368	0.0035	0.0456	0.1088	0.0192	0.0159	0.0052	0.0025	0.0151	0.0133	0.1393	0.03	0.1071	0.044	0.0021
17	rs62062121	48502119	0.87	0.165571370278195	0.89	0.529866637543626	0.144612161860302	0.111466161670666	0.0058	0.008	0.0841	0.0126	0.0612	0.0172	0.0153	0.0283	0.0017	0.0374	0.035	0.1367	0.0036	0.0455	0.109	0.0193	0.0159	0.0052	0.0025	0.0151	0.0133	0.1391	0.03	0.1071	0.0442	0.0021
17	rs77838835	48506368	0.87	0.165571370278195	0.89	0.529866637543626	0.103611489127814	0.0875856385991147	0.0057	0.0079	0.0841	0.0127	0.0612	0.0173	0.0155	0.0284	0.0016	0.0368	0.0358	0.1366	0.0035	0.0453	0.1095	0.0193	0.0162	0.0049	0.0025	0.0154	0.0135	0.1388	0.0301	0.1059	0.0446	0.0021
17	rs11653892	48510880	0.87	0.165571370278195	0.89	0.529866637543626	0.0907200850988227	0.0769185302473213	0.0056	0.0078	0.084	0.0129	0.0612	0.0173	0.0157	0.0285	0.0016	0.0366	0.0363	0.1365	0.0035	0.0452	0.1098	0.0194	0.0163	0.0048	0.0025	0.0155	0.0136	0.1386	0.0302	0.1054	0.0447	0.0021
17	rs2428684	48512134	0.87	0.165571370278195	0.89	0.529866637543626	0.0906232106818197	0.0883577645998958	0.0056	0.0078	0.084	0.0129	0.0612	0.0174	0.0157	0.0285	0.0016	0.0365	0.0363	0.1365	0.0035	0.0452	0.1099	0.0194	0.0164	0.0048	0.0025	0.0155	0.0136	0.1386	0.0302	0.1051	0.0447	0.0021
17	rs57223264	48536504	0.87	0.165571370278195	0.89	0.529866637543626	0.0807462514214933	0.084220632096698	0.0056	0.0078	0.0837	0.0129	0.061	0.0174	0.0158	0.0285	0.0015	0.0365	0.0366	0.1368	0.0035	0.0451	0.1103	0.0195	0.0165	0.0046	0.0024	0.0157	0.0137	0.1383	0.0304	0.1043	0.0449	0.0021
17	rs2231506	48543391	0.87	0.165571370278195	0.9	0.479198205640863	0.0683487840003545	0.0839173532368919	0.0056	0.0077	0.0835	0.013	0.0604	0.0174	0.0158	0.0285	0.0015	0.0364	0.0369	0.1369	0.0035	0.045	0.1108	0.0196	0.0166	0.0044	0.0024	0.0158	0.0137	0.1384	0.0306	0.1043	0.045	0.002
17	rs79172040	48545043	0.87	0.165571370278195	0.9	0.479198205640863	0.095397244288798	0.0923374721587286	0.0057	0.0077	0.0837	0.0129	0.0605	0.0173	0.0157	0.0284	0.0015	0.0364	0.0366	0.1369	0.0036	0.045	0.1108	0.0196	0.0165	0.0044	0.0028	0.0158	0.0137	0.1383	0.0305	0.1042	0.045	0.002
17	rs34864120	48545596	0.87	0.165571370278195	0.9	0.479198205640863	0.10701642311765	0.0953477608535485	0.0057	0.0077	0.0837	0.013	0.0605	0.0173	0.0157	0.0284	0.0015	0.0364	0.0365	0.1369	0.0036	0.045	0.1108	0.0196	0.0165	0.0044	0.0029	0.0157	0.0137	0.1383	0.0305	0.1042	0.045	0.002
17	rs2290862	48557326	0.86	0.193417951625055	0.9	0.479198205640863	0.0822624043847612	0.0878169919829966	0.0057	0.0077	0.0841	0.013	0.0594	0.0172	0.0157	0.0285	0.0015	0.0363	0.0369	0.1371	0.0036	0.0452	0.1107	0.0197	0.0165	0.0042	0.0029	0.0157	0.0137	0.1381	0.0313	0.1037	0.0453	0.002
17	rs2290861	48557348	0.87	0.165571370278195	0.9	0.479198205640863	0.0755921790267823	0.0868162252304122	0.0057	0.0077	0.0841	0.013	0.0595	0.0172	0.0157	0.0285	0.0015	0.0365	0.0372	0.1371	0.0036	0.0451	0.1108	0.0194	0.0165	0.0042	0.0029	0.0157	0.0136	0.1384	0.0313	0.1035	0.045	0.002
17	rs56820298	48563402	0.87	0.165571370278195	0.9	0.479198205640863	0.0724867489802085	0.0879713630836043	0.0057	0.0077	0.0842	0.013	0.0592	0.0172	0.0157	0.0285	0.0015	0.0364	0.0373	0.1371	0.0037	0.0451	0.111	0.0194	0.0165	0.0042	0.0029	0.0157	0.0136	0.1383	0.0315	0.103	0.0452	0.002
17	rs77842726	48565938	0.87	0.165571370278195	0.9	0.479198205640863	0.0705937204596448	0.0822572181755954	0.0057	0.0077	0.0842	0.013	0.0592	0.0171	0.0157	0.0284	0.0015	0.0364	0.0372	0.1371	0.0037	0.0452	0.1111	0.0194	0.0166	0.0042	0.0029	0.0157	0.0136	0.1383	0.0315	0.1028	0.0454	0.002
17	rs77573405	48566895	0.87	0.165571370278195	0.9	0.479198205640863	0.0712971966735231	0.0875085750450613	0.0057	0.0077	0.0842	0.013	0.0592	0.0171	0.0157	0.0284	0.0015	0.0364	0.0372	0.137	0.0037	0.0452	0.1112	0.0194	0.0166	0.0042	0.0029	0.0158	0.0135	0.1384	0.0315	0.1027	0.0454	0.002
17	rs7212436	48572648	0.87	0.165571370278195	0.91	0.431857736337621	0.0776802096738393	0.0823323880694233	0.0057	0.0076	0.084	0.013	0.0592	0.017	0.0158	0.0284	0.0014	0.0363	0.0369	0.1368	0.0038	0.0457	0.1117	0.0195	0.0168	0.0041	0.0029	0.0158	0.0134	0.1383	0.0316	0.1022	0.0457	0.002
17	rs74869391	48581631	0.87	0.165571370278195	0.91	0.431857736337621	0.114451763715974	0.0860495335234299	0.0056	0.0075	0.0846	0.0128	0.0589	0.0169	0.016	0.0282	0.001	0.0365	0.0375	0.1368	0.0038	0.046	0.1115	0.0198	0.017	0.0036	0.0029	0.0155	0.0129	0.1376	0.0321	0.1025	0.046	0.0022
17	rs11649849	48582276	0.87	0.165571370278195	0.91	0.431857736337621	0.119101537157303	0.0926525454167804	0.0056	0.0075	0.0846	0.0128	0.059	0.0169	0.016	0.0282	9e-04	0.0365	0.0375	0.1368	0.0037	0.0461	0.1116	0.0198	0.017	0.0035	0.0028	0.0155	0.0129	0.1376	0.0321	0.1026	0.0459	0.002
17	rs11869714	48587307	0.87	0.165571370278195	0.91	0.431857736337621	0.113892480257475	0.0827086536909707	0.0056	0.0075	0.0846	0.0128	0.0588	0.0169	0.016	0.0283	9e-04	0.0365	0.0375	0.1369	0.0037	0.0459	0.1117	0.0198	0.017	0.0035	0.0028	0.0154	0.0129	0.1379	0.0322	0.1026	0.0455	0.002
17	rs6504663	48591209	0.86	0.193417951625055	0.9	0.479198205640863	0.0865429327685648	0.0758247429028631	0.0056	0.0074	0.085	0.0129	0.0585	0.0171	0.016	0.0285	0.001	0.0365	0.0377	0.1365	0.0037	0.0463	0.1119	0.02	0.0172	0.0036	0.0024	0.0154	0.0131	0.1377	0.0329	0.1018	0.0448	0.002
17	rs67132646	48592703	0.86	0.193417951625055	0.9	0.479198205640863	0.0756353056207533	0.045213328493622	0.0057	0.0073	0.085	0.013	0.057	0.0176	0.0165	0.0286	0.001	0.0367	0.0388	0.135	0.0037	0.0471	0.1131	0.0204	0.0174	0.0031	0.0024	0.015	0.0133	0.1353	0.0344	0.1013	0.0444	0.0021
17	rs7207158	48592798	0.86	0.193417951625055	0.9	0.479198205640863	0.0841888258537758	0.0426233945758125	0.0057	0.0073	0.085	0.013	0.0569	0.0176	0.0165	0.0286	0.001	0.0367	0.0387	0.135	0.0037	0.0471	0.1136	0.0204	0.0174	0.0031	0.0024	0.015	0.0133	0.1353	0.0347	0.101	0.0442	0.0022
17	rs8068726	48593134	0.86	0.193417951625055	0.9	0.479198205640863	0.0848837476441182	0.0509626999900096	0.0057	0.0071	0.0851	0.013	0.0565	0.0176	0.0165	0.0287	0.001	0.0367	0.0385	0.1349	0.0037	0.0468	0.1141	0.0205	0.0174	0.0031	0.0024	0.0149	0.0133	0.1357	0.0348	0.1013	0.0439	0.0021
17	rs61749930	48594691	0.87	0.165571370278195	0.9	0.479198205640863	0.0732024018370377	0.0514553751947247	0.0056	0.0071	0.0854	0.0133	0.0557	0.0177	0.0165	0.0288	0.0011	0.0368	0.0385	0.1341	0.0037	0.0466	0.1146	0.0202	0.0174	0.0033	0.0024	0.0146	0.0136	0.1366	0.035	0.101	0.0436	0.0022
17	rs8064455	48595988	0.87	0.165571370278195	0.89	0.529866637543626	0.0691800045477947	0.0519501115884336	0.0055	0.007	0.0855	0.0135	0.0553	0.0177	0.0165	0.0288	0.0011	0.0367	0.0386	0.1337	0.0038	0.0464	0.115	0.02	0.0174	0.0034	0.0025	0.0144	0.0137	0.1373	0.0352	0.1007	0.0434	0.0023
17	rs76113260	48596287	0.87	0.165571370278195	0.89	0.529866637543626	0.0657761359196214	0.0500445081939425	0.0055	0.007	0.0856	0.0135	0.0552	0.0177	0.0165	0.0288	0.0011	0.0367	0.0386	0.1337	0.0038	0.0463	0.1153	0.02	0.0173	0.0034	0.0024	0.0143	0.0137	0.1372	0.0352	0.1004	0.0437	0.0023
17	rs1380657	48598785	0.86	0.193417951625055	0.89	0.529866637543626	0.0613109274110609	0.0496185149648115	0.0055	0.0069	0.0858	0.0138	0.0547	0.0179	0.0164	0.0289	0.0012	0.0367	0.0386	0.1336	0.0037	0.0462	0.1161	0.0199	0.0174	0.0033	0.0023	0.0142	0.0137	0.1371	0.0353	0.1006	0.0435	0.0024
17	rs17642181	48600952	0.86	0.193417951625055	0.89	0.529866637543626	0.0572481457475494	0.0504720913336642	0.0055	0.007	0.0859	0.0138	0.0544	0.0179	0.0164	0.0289	0.0012	0.0367	0.0387	0.1335	0.0037	0.0462	0.1162	0.0199	0.0175	0.0033	0.0022	0.0142	0.0137	0.1371	0.0353	0.1006	0.0435	0.0024
17	rs78242165	48601096	0.86	0.193417951625055	0.89	0.529866637543626	0.0573200435670816	0.05102417148622	0.0055	0.0069	0.0859	0.0138	0.0544	0.0179	0.0164	0.0289	0.0012	0.0367	0.0387	0.1335	0.0037	0.0462	0.1162	0.0199	0.0175	0.0033	0.0022	0.0142	0.0137	0.1371	0.0353	0.1006	0.0435	0.0024
17	rs2277628	48601381	0.86	0.193417951625055	0.88	0.583941145430028	0.0575360973063529	0.0517024860776062	0.0055	0.0069	0.0859	0.0138	0.0543	0.0179	0.0164	0.0289	0.0012	0.0367	0.0387	0.1335	0.0037	0.0462	0.1162	0.0199	0.0175	0.0033	0.0022	0.0142	0.0137	0.1371	0.0353	0.1006	0.0435	0.0024
17	rs80094834	48601492	0.86	0.193417951625055	0.88	0.583941145430028	0.0574640193291496	0.051393677963029	0.0055	0.0069	0.0859	0.0138	0.0543	0.0179	0.0164	0.0289	0.0012	0.0367	0.0387	0.1335	0.0037	0.0462	0.1162	0.0199	0.0175	0.0033	0.0022	0.0142	0.0137	0.1371	0.0353	0.1006	0.0435	0.0024
17	rs61753813	48603434	0.86	0.193417951625055	0.88	0.583941145430028	0.0564256302235046	0.0520120982983859	0.0055	0.0069	0.0859	0.0139	0.0542	0.0179	0.0164	0.0289	0.0012	0.0367	0.0387	0.1335	0.0037	0.0461	0.1162	0.0199	0.0175	0.0033	0.0022	0.0142	0.0137	0.1373	0.0353	0.1006	0.0435	0.0024
17	rs9890721	48603503	0.86	0.193417951625055	0.88	0.583941145430028	0.0563544813734317	0.0522603661538832	0.0055	0.0069	0.0859	0.0139	0.0542	0.0179	0.0164	0.0289	0.0012	0.0367	0.0387	0.1335	0.0037	0.0461	0.1162	0.0199	0.0175	0.0033	0.0022	0.0142	0.0137	0.1373	0.0353	0.1006	0.0435	0.0024
17	rs61754788	48604679	0.86	0.193417951625055	0.89	0.529866637543626	0.0563544813734317	0.0505945494654554	0.0055	0.0069	0.0858	0.0139	0.0542	0.0179	0.0164	0.0289	0.0012	0.0367	0.0387	0.1335	0.0037	0.0461	0.1162	0.0199	0.0175	0.0033	0.0022	0.0142	0.0137	0.1373	0.0353	0.1005	0.0435	0.0024
17	rs1133818	48606537	0.86	0.193417951625055	0.89	0.529866637543626	0.057843099266048	0.0484101843611724	0.0055	0.0069	0.0858	0.0137	0.0542	0.0179	0.0164	0.0289	0.0012	0.0368	0.0387	0.1335	0.0037	0.0461	0.1162	0.0199	0.0175	0.0033	0.0023	0.0142	0.0137	0.1373	0.0353	0.1005	0.0435	0.0024
17	rs16949120	48610732	0.87	0.165571370278195	0.89	0.529866637543626	0.0593944350918189	0.0467997217724181	0.0055	0.0069	0.0855	0.0139	0.0542	0.0179	0.0164	0.0289	0.0012	0.0367	0.0391	0.1335	0.0038	0.0461	0.1163	0.0198	0.0176	0.0033	0.0024	0.0142	0.0137	0.1371	0.0353	0.1004	0.0434	0.0025
17	rs117017957	48612054	0.86	0.193417951625055	0.89	0.529866637543626	0.0716089973526232	0.0504109108230299	0.0052	0.0066	0.0858	0.0141	0.0541	0.0177	0.0163	0.0293	0.0012	0.0365	0.0405	0.1335	0.0038	0.046	0.116	0.0196	0.0175	0.0034	0.0024	0.0141	0.0135	0.1366	0.0355	0.1006	0.0431	0.0024
17	rs79723678	48612433	0.86	0.193417951625055	0.89	0.529866637543626	0.0747115832749424	0.0459741297644504	0.0052	0.0066	0.0859	0.0141	0.0541	0.0177	0.0163	0.0293	0.0013	0.0364	0.0409	0.1335	0.0039	0.046	0.1159	0.0195	0.0175	0.0034	0.0024	0.0141	0.0135	0.1364	0.0354	0.1007	0.0429	0.0024
17	rs3785915	48613837	0.86	0.193417951625055	0.89	0.529866637543626	0.0928187439580642	0.0476914650292326	0.0049	0.0064	0.0863	0.0143	0.0538	0.0177	0.0163	0.0294	0.0014	0.0363	0.0426	0.1331	0.004	0.0453	0.1158	0.0193	0.0175	0.0036	0.0025	0.0141	0.0134	0.1361	0.0354	0.1011	0.0423	0.0025
17	rs143725319	48614426	0.86	0.193417951625055	0.89	0.529866637543626	0.0976900067519739	0.0502275636380715	0.0048	0.0064	0.086	0.0144	0.0536	0.0177	0.0164	0.0295	0.0014	0.0364	0.0426	0.1332	0.004	0.0453	0.1158	0.0194	0.0176	0.0036	0.0025	0.0141	0.0134	0.1361	0.0354	0.1012	0.0422	0.0025
17	rs9914894	48614674	0.86	0.193417951625055	0.89	0.529866637543626	0.101050748069489	0.053258562144801	0.0048	0.0064	0.0859	0.0144	0.0535	0.0178	0.0164	0.0295	0.0014	0.0364	0.0426	0.1333	0.004	0.0453	0.1158	0.0194	0.0176	0.0036	0.0025	0.0141	0.0134	0.1361	0.0354	0.1013	0.0422	0.0025
17	rs62059698	48617493	0.86	0.193417951625055	0.88	0.583941145430028	0.150522804257598	0.0514553751947247	0.0046	0.0064	0.0861	0.0147	0.053	0.0178	0.0164	0.0294	0.0014	0.0364	0.0431	0.1335	0.0039	0.0456	0.1158	0.0193	0.0173	0.0037	0.0029	0.0141	0.013	0.1357	0.0358	0.1013	0.0417	0.0025
17	rs4794159	48619249	0.86	0.193417951625055	0.88	0.583941145430028	0.153581070658309	0.0488316151113973	0.0046	0.0064	0.0863	0.0147	0.053	0.0178	0.0164	0.0294	0.0014	0.0365	0.0432	0.1334	0.0039	0.0456	0.1157	0.0192	0.0173	0.0037	0.003	0.0141	0.0129	0.1356	0.0358	0.1016	0.0416	0.0025
17	rs8076632	48625928	0.86	0.193417951625055	0.88	0.583941145430028	0.185609075706952	0.0505945494654554	0.0044	0.0065	0.0867	0.0146	0.0531	0.0178	0.0164	0.0291	0.0014	0.0369	0.0431	0.1336	0.004	0.0454	0.1163	0.0192	0.0172	0.0037	0.003	0.014	0.0128	0.1351	0.036	0.1022	0.0407	0.0024
17	rs62621401	48628160	0.86	0.193417951625055	0.88	0.583941145430028	0.184007339894949	0.0498008885775442	0.0044	0.0065	0.0868	0.0145	0.0531	0.0176	0.0163	0.0292	0.0015	0.0369	0.0433	0.1337	0.004	0.0449	0.1167	0.0191	0.0171	0.0037	0.003	0.0139	0.0128	0.1341	0.0361	0.1026	0.0411	0.0024
17	rs9913430	48628470	0.86	0.193417951625055	0.88	0.583941145430028	0.186731292640447	0.04949709514237	0.0044	0.0065	0.0868	0.0145	0.0531	0.0176	0.0163	0.0292	0.0015	0.0369	0.0433	0.1337	0.0041	0.0449	0.1167	0.0191	0.0171	0.0037	0.003	0.0139	0.0128	0.1341	0.0361	0.1026	0.0411	0.0024
17	rs9913677	48628581	0.86	0.193417951625055	0.88	0.583941145430028	0.189100593635947	0.0493152094981263	0.0044	0.0065	0.0868	0.0145	0.0531	0.0176	0.0162	0.0292	0.0015	0.0367	0.0434	0.1338	0.0041	0.0449	0.1167	0.019	0.0171	0.0037	0.003	0.014	0.0127	0.1342	0.0362	0.1026	0.0411	0.0024
17	rs8065903	48629458	0.86	0.193417951625055	0.88	0.583941145430028	0.184565178420693	0.049012718364381	0.0044	0.0065	0.0868	0.0145	0.0531	0.0176	0.0162	0.0292	0.0015	0.0367	0.0434	0.1338	0.004	0.0449	0.1167	0.019	0.0171	0.0037	0.003	0.014	0.0127	0.1342	0.0362	0.1026	0.0411	0.0024
17	rs4794162	48642946	0.85	0.2244882202137	0.88	0.583941145430028	0.123747535525638	0.0423964746486491	0.0044	0.007	0.0866	0.0149	0.0528	0.0182	0.0168	0.0296	0.0016	0.0363	0.0426	0.1315	0.0043	0.0459	0.1175	0.0192	0.018	0.004	0.0028	0.0137	0.0133	0.1322	0.0362	0.1019	0.0418	0.0023
17	rs198539	48643680	0.85	0.2244882202137	0.88	0.583941145430028	0.142811937077549	0.0476914650292326	0.0043	0.007	0.0866	0.0149	0.0534	0.0182	0.0171	0.029	0.0016	0.0367	0.0426	0.1316	0.004	0.0458	0.1178	0.0195	0.0179	0.0041	0.0028	0.0133	0.0137	0.1316	0.0362	0.1019	0.0418	0.0022
17	rs198540	48643801	0.85	0.2244882202137	0.88	0.583941145430028	0.143838990071278	0.045213328493622	0.0043	0.0071	0.0865	0.0149	0.0537	0.0182	0.0171	0.029	0.0016	0.0369	0.0427	0.1318	0.004	0.0455	0.1176	0.0195	0.0179	0.0041	0.0028	0.0133	0.0137	0.1311	0.0362	0.1018	0.0418	0.0022
17	rs198545	48645611	0.86	0.193417951625055	0.88	0.583941145430028	0.110352921132226	0.0433646137910952	0.0044	0.0071	0.0874	0.0149	0.0535	0.0183	0.0171	0.0291	0.0016	0.0371	0.0424	0.1315	0.0039	0.0461	0.1176	0.0194	0.0181	0.0042	0.0027	0.0134	0.0136	0.1299	0.0355	0.1026	0.0416	0.0021
17	rs198550	48652875	0.86	0.193417951625055	0.88	0.583941145430028	0.104191845781579	0.0686289413063837	0.0046	0.0073	0.0891	0.015	0.0538	0.0184	0.0173	0.0288	0.0017	0.0374	0.0419	0.1312	0.004	0.0465	0.1177	0.0193	0.0181	0.0046	0.0025	0.0134	0.0135	0.1276	0.0345	0.1038	0.0414	0.002
17	rs75698299	48655330	0.86	0.193417951625055	0.88	0.583941145430028	0.0999397589203034	0.0702414383832952	0.0047	0.0073	0.0891	0.015	0.0538	0.0185	0.0174	0.0289	0.0017	0.0375	0.0417	0.1311	0.0041	0.0464	0.1176	0.0193	0.0182	0.0047	0.0025	0.0134	0.0135	0.1273	0.0344	0.1039	0.0414	0.002
17	rs116878594	48656154	0.86	0.193417951625055	0.88	0.583941145430028	0.0984533643874349	0.0684197657324233	0.0047	0.0073	0.0888	0.015	0.0539	0.0185	0.0175	0.029	0.0017	0.0375	0.0417	0.131	0.0041	0.0466	0.1175	0.0193	0.0182	0.0047	0.0025	0.0134	0.0136	0.1273	0.0344	0.1039	0.0414	0.002
17	rs12943135	48658957	0.86	0.193417951625055	0.88	0.583941145430028	0.0912540654217185	0.0715852094895178	0.0049	0.0075	0.089	0.015	0.054	0.0188	0.0177	0.0295	0.0018	0.0381	0.0408	0.1305	0.0045	0.0465	0.1167	0.0192	0.0184	0.005	0.0025	0.0133	0.0138	0.1259	0.0338	0.1048	0.0414	0.002
17	rs1859344	48662861	0.86	0.193417951625055	0.88	0.583941145430028	0.06417429206638	0.0687685394845203	0.0057	0.0075	0.0893	0.015	0.0535	0.019	0.0179	0.0295	0.0019	0.0382	0.0402	0.1303	0.0046	0.0465	0.1163	0.0192	0.0185	0.0051	0.0025	0.0135	0.014	0.1254	0.0336	0.1049	0.0414	0.0019
17	rs11079916	48663573	0.86	0.193417951625055	0.88	0.583941145430028	0.0664281100518179	0.0727249699591535	0.0057	0.0075	0.0894	0.015	0.0535	0.019	0.0179	0.0295	0.0019	0.0382	0.0402	0.1303	0.0046	0.0465	0.1163	0.0191	0.0185	0.0051	0.0025	0.0135	0.014	0.1253	0.0336	0.1049	0.0414	0.0019
17	rs4794168	48675785	0.86	0.193417951625055	0.88	0.583941145430028	0.0415699361227973	0.130412110841988	0.0061	0.0078	0.09	0.015	0.0527	0.0193	0.018	0.0292	0.0021	0.0391	0.0399	0.1301	0.0046	0.0463	0.1162	0.0189	0.0187	0.0053	0.0025	0.0139	0.0139	0.1246	0.0329	0.1055	0.0407	0.0022
17	rs4794170	48682923	0.86	0.193417951625055	0.88	0.583941145430028	0.0266171891443266	0.149776079071407	0.0076	0.0078	0.0903	0.0148	0.0523	0.0194	0.0182	0.0286	0.0022	0.0387	0.0395	0.1292	0.0051	0.046	0.1165	0.0185	0.0187	0.0054	0.0025	0.0144	0.0135	0.1238	0.0327	0.1061	0.0413	0.0023
17	rs9890089	48685792	0.86	0.193417951625055	0.88	0.583941145430028	0.0354142255330506	0.205031027814134	0.0083	0.0079	0.0906	0.0148	0.0523	0.0197	0.0183	0.0282	0.0022	0.0385	0.0395	0.1285	0.0055	0.0457	0.1166	0.0183	0.0187	0.0054	0.0024	0.0143	0.0135	0.1234	0.0327	0.1062	0.0416	0.0024
17	rs734289	48686698	0.86	0.193417951625055	0.88	0.583941145430028	0.035517993099691	0.216408881536101	0.0088	0.0079	0.0908	0.0145	0.0522	0.0196	0.0182	0.0281	0.0023	0.0386	0.0394	0.1281	0.0056	0.0459	0.1167	0.0179	0.0187	0.0053	0.0024	0.0142	0.0134	0.1236	0.0326	0.1064	0.0417	0.0024
17	rs116972558	48690070	0.85	0.2244882202137	0.88	0.583941145430028	0.043034649128428	0.225808014902499	0.0096	0.008	0.0912	0.0144	0.0524	0.0195	0.0179	0.0282	0.0025	0.0387	0.0392	0.1282	0.0058	0.0457	0.1163	0.0173	0.0188	0.0052	0.0024	0.0143	0.0134	0.1232	0.0323	0.1064	0.0417	0.0026
17	rs117964204	48692082	0.85	0.2244882202137	0.88	0.583941145430028	0.0492293840813924	0.208200494923219	0.0098	0.0079	0.0911	0.0143	0.0525	0.0195	0.0178	0.0283	0.0025	0.0388	0.0392	0.1278	0.0058	0.0457	0.1168	0.0165	0.0188	0.0052	0.0024	0.0144	0.0134	0.1232	0.0329	0.1065	0.0415	0.0026
17	rs8066527	48692881	0.85	0.2244882202137	0.88	0.583941145430028	0.0509710671128412	0.212984867336905	0.0098	0.0079	0.0911	0.0143	0.0525	0.0194	0.0177	0.0283	0.0025	0.0388	0.0392	0.1279	0.0058	0.0458	0.1168	0.0162	0.0188	0.0052	0.0024	0.0144	0.0134	0.1232	0.0331	0.1065	0.0416	0.0027
17	rs11079919	48693155	0.85	0.2244882202137	0.88	0.583941145430028	0.0528218147292951	0.197907337250839	0.0099	0.0077	0.0912	0.0143	0.0524	0.0195	0.0177	0.0283	0.0025	0.0389	0.0392	0.1279	0.0058	0.0458	0.1168	0.0162	0.0188	0.0052	0.0024	0.0144	0.0134	0.1232	0.0331	0.1065	0.0416	0.0027
17	rs117601101	48693857	0.85	0.2244882202137	0.88	0.583941145430028	0.053128893581564	0.17997078875918	0.01	0.0077	0.0912	0.0143	0.0523	0.0194	0.0177	0.0282	0.0025	0.0389	0.0392	0.1279	0.0058	0.0458	0.1167	0.0162	0.0188	0.0052	0.0024	0.0144	0.0134	0.1232	0.0331	0.1066	0.0415	0.0027
17	rs8079740	48697481	0.85	0.2244882202137	0.88	0.583941145430028	0.0665867994938266	0.204504360313567	0.0105	0.0078	0.0913	0.0143	0.0523	0.0194	0.0176	0.0281	0.0026	0.039	0.039	0.1279	0.0059	0.0458	0.1165	0.016	0.0188	0.0051	0.0024	0.0144	0.0135	0.123	0.0331	0.1071	0.0412	0.0027
17	rs57124579	48700966	0.85	0.2244882202137	0.88	0.583941145430028	0.0654419143579298	0.210960407392729	0.0107	0.0078	0.0913	0.0142	0.0524	0.0192	0.0174	0.0279	0.0026	0.0393	0.039	0.1277	0.0058	0.0458	0.1162	0.016	0.0187	0.0051	0.0024	0.0145	0.0136	0.1233	0.0331	0.1074	0.0408	0.0028
17	rs9893223	48703986	0.85	0.2244882202137	0.88	0.583941145430028	0.0647768189725548	0.249357999179389	0.011	0.0078	0.0912	0.0142	0.0524	0.0192	0.0174	0.0277	0.0027	0.0395	0.0389	0.1276	0.0057	0.0459	0.1161	0.0159	0.0187	0.0051	0.0024	0.0145	0.0136	0.1236	0.033	0.1078	0.0405	0.0028
17	rs1989983	48710531	0.85	0.2244882202137	0.88	0.583941145430028	0.102587631125694	0.292796633443496	0.012	0.0078	0.0906	0.0136	0.0531	0.0189	0.0171	0.0276	0.0028	0.0397	0.0392	0.1269	0.0057	0.0461	0.1155	0.0155	0.0181	0.0051	0.0023	0.0147	0.0141	0.124	0.033	0.1087	0.0401	0.0029
17	rs72837520	48710970	0.85	0.2244882202137	0.88	0.583941145430028	0.0975885070796186	0.270980253387038	0.012	0.0078	0.0905	0.0135	0.0531	0.0189	0.0171	0.0277	0.0028	0.0397	0.0392	0.1269	0.0057	0.046	0.1156	0.0154	0.0181	0.005	0.0023	0.0147	0.0141	0.1239	0.0329	0.1087	0.0401	0.003
17	rs12604031	48712705	0.85	0.2244882202137	0.88	0.583941145430028	0.0826499760494038	0.273751096270403	0.012	0.008	0.0901	0.0135	0.0533	0.0189	0.0169	0.0278	0.0029	0.0397	0.0393	0.127	0.0057	0.0458	0.116	0.0154	0.0178	0.0048	0.0024	0.0149	0.0141	0.1239	0.0329	0.1086	0.0401	0.0033
17	rs4148407	48714412	0.85	0.2244882202137	0.88	0.583941145430028	0.0628846761146747	0.311142711991857	0.0121	0.0083	0.0895	0.0136	0.0528	0.0187	0.0168	0.0279	0.0029	0.0398	0.0393	0.127	0.0056	0.0455	0.1161	0.0159	0.0177	0.0049	0.0024	0.0148	0.0141	0.124	0.0329	0.1085	0.0404	0.0033
17	rs4148408	48716819	0.85	0.2244882202137	0.88	0.583941145430028	0.0525668265960433	0.315720605577904	0.0121	0.0088	0.0888	0.0131	0.0527	0.0185	0.0166	0.0277	0.003	0.0401	0.0392	0.1277	0.0056	0.0454	0.1163	0.0159	0.0174	0.0048	0.0025	0.0149	0.0141	0.1234	0.033	0.1089	0.0411	0.0034
17	rs72837531	48719848	0.84	0.258953137461488	0.88	0.583941145430028	0.060692519286861	0.339025557082936	0.0121	0.0091	0.0883	0.0125	0.0524	0.018	0.0163	0.0275	0.0031	0.0404	0.0391	0.1294	0.0055	0.0453	0.1169	0.0154	0.0169	0.0048	0.0026	0.0149	0.0139	0.1225	0.0332	0.1093	0.0418	0.0035
17	rs1541392	48719889	0.84	0.258953137461488	0.88	0.583941145430028	0.0590452999392411	0.347065895349878	0.0121	0.0091	0.0883	0.0125	0.0524	0.018	0.0163	0.0275	0.0031	0.0404	0.0391	0.1294	0.0055	0.0453	0.1169	0.0154	0.0169	0.0048	0.0026	0.0149	0.014	0.1225	0.0332	0.1093	0.0418	0.0035
17	rs78873696	48720808	0.84	0.258953137461488	0.88	0.583941145430028	0.0435107093951497	0.291616992549309	0.0112	0.0091	0.0889	0.0125	0.0522	0.0179	0.0163	0.0275	0.0031	0.0405	0.0391	0.1296	0.0055	0.0451	0.1168	0.0155	0.0169	0.0048	0.0026	0.0149	0.0141	0.1224	0.0332	0.1097	0.0417	0.0034
17	rs4794174	48725604	0.84	0.258953137461488	0.88	0.583941145430028	0.0259969773350258	0.193343225549976	0.008	0.009	0.0912	0.0127	0.0515	0.0178	0.0162	0.0277	0.0031	0.0408	0.0393	0.1303	0.0055	0.0447	0.1171	0.0153	0.0167	0.0048	0.0026	0.0147	0.0145	0.1224	0.0333	0.11	0.0419	0.0034
17	rs4793666	48727253	0.84	0.258953137461488	0.88	0.583941145430028	0.0276596107656741	0.18912286330841	0.0072	0.009	0.0919	0.0127	0.0515	0.0178	0.0161	0.0277	0.0031	0.0409	0.0393	0.1304	0.0055	0.0447	0.1174	0.0153	0.0166	0.0048	0.0026	0.0147	0.0146	0.1223	0.0332	0.1101	0.0419	0.0034
17	rs35364174	48731392	0.84	0.258953137461488	0.88	0.583941145430028	0.035726161766169	0.18108100866617	0.0069	0.0088	0.0913	0.0128	0.0514	0.0177	0.0159	0.0282	0.0031	0.0413	0.0392	0.1302	0.0054	0.0446	0.1186	0.0154	0.0161	0.0048	0.0027	0.0146	0.0148	0.1216	0.0328	0.1109	0.0422	0.0034
17	rs2301836	48734354	0.84	0.258953137461488	0.88	0.583941145430028	0.0654026675874664	0.192517260682641	0.0068	0.0087	0.0916	0.0128	0.0505	0.0176	0.0152	0.0281	0.0031	0.0413	0.0391	0.1305	0.0055	0.0448	0.1196	0.0153	0.0158	0.0049	0.0026	0.0147	0.0152	0.1213	0.0323	0.1118	0.042	0.0033
17	rs733392	48736403	0.84	0.258953137461488	0.88	0.583941145430028	0.0747329818810258	0.236218764368775	0.0068	0.0087	0.0923	0.0133	0.0497	0.0174	0.0145	0.0283	0.003	0.0411	0.039	0.1311	0.0056	0.0439	0.12	0.015	0.0155	0.0049	0.0026	0.0148	0.0153	0.1217	0.0319	0.1129	0.0417	0.0034
17	rs77880250	48743531	0.84	0.258953137461488	0.89	0.529866637543626	0.103479871226361	0.22875138966079	0.0067	0.0087	0.0929	0.0131	0.0498	0.0171	0.0135	0.0283	0.0029	0.0413	0.0383	0.1316	0.0056	0.0436	0.1201	0.015	0.0151	0.0048	0.0025	0.015	0.0157	0.1221	0.0322	0.1128	0.0425	0.0033
17	rs78056364	48747883	0.84	0.258953137461488	0.89	0.529866637543626	0.133581103887862	0.237876357464678	0.0066	0.0086	0.0932	0.0133	0.0498	0.0169	0.0131	0.0282	0.0029	0.0415	0.0381	0.1319	0.0056	0.0436	0.1205	0.0149	0.0147	0.0047	0.0024	0.015	0.0159	0.1222	0.0322	0.1129	0.0427	0.0033
17	rs4148415	48752600	0.83	0.29697514221559	0.89	0.529866637543626	0.139157190511373	0.249919729101347	0.0064	0.0085	0.0935	0.0134	0.0497	0.0167	0.0128	0.0282	0.0029	0.0417	0.0378	0.1322	0.0056	0.0436	0.1209	0.0148	0.0142	0.0047	0.0024	0.015	0.016	0.1224	0.0322	0.1128	0.0431	0.0033
17	rs4148416	48753423	0.83	0.29697514221559	0.89	0.529866637543626	0.157183769263508	0.233574384272801	0.0064	0.0085	0.0932	0.0135	0.0497	0.0167	0.0127	0.0282	0.0026	0.0417	0.0378	0.1325	0.0056	0.0436	0.1207	0.0148	0.0142	0.0047	0.0024	0.015	0.0162	0.1225	0.0322	0.1128	0.0431	0.0033
17	rs76521597	48753996	0.84	0.258953137461488	0.9	0.479198205640863	0.158100648604012	0.219742984921617	0.0064	0.0084	0.0931	0.0135	0.0498	0.0166	0.0127	0.0282	0.0026	0.0418	0.0379	0.1325	0.0056	0.0436	0.1207	0.0148	0.0141	0.0047	0.0024	0.015	0.0161	0.1226	0.0322	0.1129	0.0431	0.0033
17	rs11568591	48761053	0.84	0.258953137461488	0.9	0.479198205640863	0.172624496778014	0.210747678826595	0.0061	0.0081	0.0928	0.0136	0.0501	0.0165	0.0126	0.0281	0.0025	0.0419	0.0382	0.1326	0.0056	0.0435	0.121	0.0147	0.0138	0.0044	0.0024	0.015	0.0161	0.1234	0.0321	0.1133	0.0429	0.0032
17	rs2277624	48761105	0.84	0.258953137461488	0.9	0.479198205640863	0.169915384933975	0.210216168616924	0.0061	0.0081	0.0928	0.0136	0.0501	0.0165	0.0126	0.0281	0.0025	0.042	0.0382	0.1326	0.0056	0.0435	0.121	0.0147	0.0138	0.0044	0.0024	0.015	0.0161	0.1234	0.0321	0.1133	0.0429	0.0032
17	rs1051640	48768486	0.83	0.29697514221559	0.9	0.479198205640863	0.206760411983272	0.204820306571179	0.006	0.0081	0.0928	0.0137	0.0501	0.0161	0.0124	0.0281	0.0025	0.0422	0.0383	0.1325	0.0055	0.0435	0.1212	0.0148	0.0136	0.0044	0.0024	0.0149	0.0161	0.1237	0.0321	0.1134	0.0429	0.0031
17	rs9897335	48779024	0.83	0.29697514221559	0.9	0.479198205640863	0.193660939372128	0.212664790837299	0.0059	0.0081	0.0928	0.0137	0.0502	0.016	0.0126	0.0281	0.0025	0.0424	0.0383	0.1327	0.0055	0.0435	0.1208	0.0148	0.0135	0.0044	0.0024	0.0148	0.0161	0.1239	0.0321	0.1134	0.0429	0.0031
17	rs77397584	48780985	0.83	0.29697514221559	0.9	0.479198205640863	0.191601092964062	0.218450379223358	0.0059	0.0081	0.0928	0.0137	0.0502	0.016	0.0126	0.0281	0.0025	0.0424	0.0383	0.1327	0.0054	0.0435	0.1208	0.0148	0.0135	0.0044	0.0023	0.0148	0.0161	0.124	0.0321	0.1134	0.0428	0.0031
17	rs75606442	48785698	0.83	0.29697514221559	0.9	0.479198205640863	0.172803601573726	0.215336944165473	0.0059	0.0081	0.0927	0.0137	0.0503	0.0161	0.0127	0.0281	0.0025	0.0424	0.0384	0.1328	0.0054	0.0435	0.1207	0.0148	0.0135	0.0044	0.0023	0.0147	0.016	0.1244	0.0321	0.1134	0.0428	0.0031
17	rs11651060	48786216	0.83	0.29697514221559	0.9	0.479198205640863	0.167970385352974	0.194584414881238	0.0059	0.0081	0.0928	0.0137	0.0503	0.0162	0.0127	0.0282	0.0025	0.0424	0.0384	0.1325	0.0053	0.0435	0.1206	0.0148	0.0135	0.0044	0.0023	0.0148	0.016	0.1244	0.0321	0.1134	0.0428	0.0031
17	rs7216700	48788000	0.83	0.29697514221559	0.9	0.479198205640863	0.186431654923517	0.212878157496688	0.0059	0.0081	0.0928	0.0137	0.0503	0.0162	0.0127	0.0282	0.0025	0.0424	0.0384	0.1325	0.0053	0.0435	0.1206	0.0148	0.0135	0.0044	0.0023	0.0147	0.016	0.1244	0.0321	0.1134	0.0428	0.003
17	rs72839261	48804963	0.83	0.29697514221559	0.9	0.479198205640863	0.190613803419848	0.253524251043668	0.0058	0.0081	0.0927	0.0137	0.0504	0.0163	0.0127	0.0282	0.0025	0.0424	0.0385	0.1325	0.0052	0.0435	0.1206	0.0147	0.0134	0.0044	0.0023	0.0147	0.016	0.1244	0.0321	0.1135	0.0428	0.003
17	rs74476404	48819493	0.83	0.29697514221559	0.9	0.479198205640863	0.188497243407854	0.222768759221642	0.0058	0.0081	0.0927	0.0137	0.0505	0.0163	0.0127	0.0282	0.0024	0.0424	0.0385	0.1326	0.0052	0.0435	0.1206	0.0147	0.0134	0.0044	0.0023	0.0147	0.016	0.1244	0.0322	0.1135	0.0427	0.003
17	rs116971059	48819871	0.83	0.29697514221559	0.9	0.479198205640863	0.194082080481401	0.224612420923596	0.0058	0.0082	0.0927	0.0136	0.0511	0.0161	0.0125	0.0282	0.0024	0.0424	0.0386	0.1326	0.0052	0.0435	0.1206	0.0145	0.0134	0.0044	0.0023	0.0147	0.016	0.1244	0.0322	0.1135	0.0427	0.003
17	rs79777439	48821340	0.83	0.29697514221559	0.89	0.529866637543626	0.195387090394625	0.227877988354609	0.0058	0.0082	0.0927	0.0136	0.0511	0.0161	0.0125	0.0282	0.0024	0.0424	0.0386	0.1326	0.0052	0.0435	0.1206	0.0145	0.0134	0.0044	0.0023	0.0147	0.016	0.1244	0.0322	0.1135	0.0427	0.003
17	rs78474322	48827399	0.83	0.29697514221559	0.89	0.529866637543626	0.218171076521021	0.240314210332583	0.0058	0.0082	0.0927	0.0136	0.0511	0.016	0.0125	0.0282	0.0024	0.0424	0.0387	0.1326	0.0052	0.0435	0.1205	0.0145	0.0134	0.0044	0.0023	0.0147	0.016	0.1244	0.0322	0.1135	0.0428	0.003
17	rs3760403	48834023	0.83	0.29697514221559	0.89	0.529866637543626	0.149434684327827	0.162532983161867	0.0055	0.0083	0.0913	0.0135	0.0541	0.0163	0.0133	0.0294	0.0018	0.0421	0.0396	0.1326	0.0047	0.043	0.1194	0.0143	0.0133	0.0044	0.0024	0.0144	0.0159	0.1248	0.0326	0.1123	0.0426	0.0028
17	rs17564118	48834129	0.83	0.29697514221559	0.89	0.529866637543626	0.151947681195903	0.173757448789393	0.0055	0.0083	0.0913	0.0135	0.0541	0.0163	0.0133	0.0294	0.0018	0.0421	0.0399	0.1325	0.0046	0.043	0.1194	0.0143	0.0133	0.0044	0.0024	0.0144	0.0158	0.1247	0.0326	0.1122	0.0427	0.0028
17	rs9906242	48840957	0.83	0.29697514221559	0.89	0.529866637543626	0.139062607381439	0.186565060719387	0.0056	0.0082	0.0918	0.0136	0.0541	0.0162	0.0133	0.0295	0.0017	0.0423	0.0396	0.1317	0.0046	0.043	0.1201	0.0143	0.0135	0.0043	0.0023	0.0143	0.0157	0.1246	0.0323	0.1114	0.0439	0.0027
17	rs3785909	48843970	0.83	0.29697514221559	0.89	0.529866637543626	0.148679065039278	0.184730818391062	0.0055	0.0084	0.0919	0.0135	0.0543	0.0161	0.0132	0.0294	0.0017	0.0423	0.0394	0.132	0.0045	0.0426	0.1202	0.0143	0.0134	0.0042	0.0023	0.0142	0.0157	0.1248	0.0322	0.1114	0.044	0.0027
17	rs72839298	48845889	0.83	0.29697514221559	0.89	0.529866637543626	0.139599087895621	0.151480743441866	0.0055	0.0084	0.0921	0.0135	0.0544	0.0161	0.0132	0.0293	0.0017	0.0423	0.0394	0.1321	0.0045	0.0425	0.1203	0.0143	0.0134	0.0042	0.0023	0.0142	0.0157	0.125	0.0322	0.1114	0.0441	0.0026
17	rs2159431	48856305	0.83	0.29697514221559	0.89	0.529866637543626	0.160492364838542	0.193653270935827	0.0054	0.0082	0.092	0.0137	0.0546	0.0159	0.0133	0.0291	0.0016	0.0423	0.0395	0.1319	0.0045	0.0424	0.1209	0.0142	0.0129	0.0041	0.002	0.0142	0.0157	0.1253	0.0326	0.1113	0.0447	0.0025
17	rs9303562	48857043	0.83	0.29697514221559	0.89	0.529866637543626	0.152679762343665	0.1665395885509	0.0054	0.0082	0.092	0.0137	0.0546	0.0159	0.0133	0.0291	0.0016	0.0424	0.0395	0.1319	0.0045	0.0424	0.1209	0.0142	0.0129	0.0041	0.002	0.0142	0.0157	0.1253	0.0326	0.1113	0.0447	0.0025
17	rs79854886	48865324	0.83	0.29697514221559	0.89	0.529866637543626	0.136929053488877	0.174754481808434	0.0055	0.0077	0.0892	0.0138	0.0556	0.0155	0.0136	0.0291	0.0014	0.0432	0.04	0.1304	0.0042	0.043	0.1211	0.0144	0.0123	0.0038	0.0019	0.0144	0.0161	0.1255	0.0331	0.1115	0.0462	0.0021
17	rs1860444	48868181	0.82	0.338707801994422	0.89	0.529866637543626	0.124365381547338	0.155676690275074	0.0055	0.0077	0.089	0.0139	0.0557	0.0154	0.0139	0.0291	0.0014	0.0433	0.04	0.1302	0.0041	0.0431	0.1211	0.0144	0.0123	0.0038	0.0018	0.0145	0.0161	0.1255	0.0331	0.1115	0.0461	0.0021
17	rs35224820	48868225	0.82	0.338707801994422	0.89	0.529866637543626	0.12838199431809	0.168802158004557	0.0055	0.0077	0.089	0.0139	0.0557	0.0154	0.0139	0.0291	0.0014	0.0433	0.04	0.1302	0.0041	0.0431	0.1211	0.0144	0.0123	0.0038	0.0018	0.0145	0.0161	0.1255	0.0331	0.1115	0.0461	0.0021
17	rs34091369	48868829	0.82	0.338707801994422	0.89	0.529866637543626	0.137429286413445	0.165265487847853	0.0056	0.0076	0.0887	0.0139	0.0557	0.0154	0.0139	0.0291	0.0014	0.0433	0.04	0.1301	0.0041	0.0431	0.1211	0.0146	0.0122	0.0038	0.0018	0.0146	0.0162	0.1256	0.0332	0.1115	0.0462	0.0021
17	rs11079928	48869758	0.82	0.338707801994422	0.89	0.529866637543626	0.123982684686708	0.144330712889343	0.0056	0.0076	0.0884	0.014	0.0557	0.0154	0.0139	0.0291	0.0014	0.0433	0.04	0.13	0.0041	0.0431	0.1211	0.0148	0.0121	0.0037	0.0018	0.0147	0.0162	0.1257	0.0333	0.1115	0.0463	0.0021
17	rs118003540	48878150	0.82	0.338707801994422	0.89	0.529866637543626	0.14348544532264	0.171868555336024	0.0057	0.0074	0.0876	0.0141	0.0556	0.0153	0.014	0.0289	0.0014	0.0435	0.0394	0.1301	0.004	0.0432	0.1214	0.0153	0.0121	0.0037	0.0018	0.0149	0.0164	0.1259	0.0335	0.111	0.0462	0.0021
17	rs11652904	48885309	0.82	0.338707801994422	0.89	0.529866637543626	0.160355126720314	0.137856661746976	0.0058	0.0072	0.0868	0.0143	0.0556	0.0154	0.0141	0.0287	0.0014	0.044	0.0387	0.1296	0.0039	0.0433	0.1219	0.0158	0.012	0.0037	0.0017	0.0152	0.0166	0.1263	0.0336	0.1107	0.046	0.0021
17	rs11871108	48893818	0.81	0.384295662080596	0.89	0.529866637543626	0.16062967189133	0.0789773617711192	0.0059	0.0071	0.0863	0.0145	0.056	0.0154	0.0144	0.0286	0.0014	0.0443	0.039	0.1287	0.0038	0.0433	0.122	0.0158	0.0118	0.0038	0.0017	0.0153	0.0168	0.1262	0.0344	0.11	0.0462	0.0021
17	rs4794190	48894440	0.81	0.384295662080596	0.89	0.529866637543626	0.174636632826153	0.0859730143927169	0.0059	0.0071	0.0862	0.0146	0.056	0.0154	0.0144	0.0286	0.0014	0.0443	0.039	0.1287	0.0038	0.0433	0.122	0.0158	0.0118	0.0038	0.0017	0.0153	0.0168	0.1262	0.0344	0.1099	0.0462	0.0021
17	rs77340337	48898219	0.81	0.384295662080596	0.89	0.529866637543626	0.181195885583419	0.0552157708384631	0.0062	0.0075	0.0854	0.0149	0.0564	0.0153	0.0146	0.0287	0.0016	0.0446	0.0392	0.1275	0.0036	0.0427	0.1223	0.0162	0.0115	0.0039	0.0021	0.0157	0.0171	0.1252	0.0344	0.1092	0.0463	0.0023
17	rs3095139	48900520	0.81	0.384295662080596	0.89	0.529866637543626	0.190159115369408	0.0502886469647399	0.0063	0.0077	0.0851	0.0151	0.0566	0.0153	0.0146	0.0289	0.0017	0.0447	0.0392	0.127	0.0035	0.0425	0.1224	0.0164	0.0113	0.004	0.0023	0.0159	0.0172	0.1247	0.0344	0.1091	0.0463	0.0024
17	rs11657331	48906142	0.81	0.384295662080596	0.89	0.529866637543626	0.240035117014787	0.0612682758992906	0.0062	0.0076	0.085	0.0152	0.0566	0.0153	0.0147	0.0286	0.0017	0.045	0.0392	0.1276	0.0035	0.0423	0.1225	0.0163	0.0113	0.004	0.0026	0.0159	0.0172	0.1247	0.0344	0.1089	0.0461	0.0025
17	rs114901645	48907657	0.81	0.384295662080596	0.89	0.529866637543626	0.26464731776937	0.0833876767461409	0.0062	0.0076	0.0848	0.0153	0.0564	0.0154	0.0148	0.0287	0.0017	0.045	0.039	0.1276	0.0036	0.0424	0.1222	0.0165	0.0113	0.004	0.0027	0.0159	0.0173	0.1246	0.0343	0.1084	0.0462	0.0025
17	rs77632597	48913478	0.8	0.433874260405774	0.89	0.529866637543626	0.28889512488822	0.0647684788604892	0.0063	0.0074	0.0847	0.0155	0.0562	0.0156	0.0151	0.0287	0.0019	0.0449	0.0388	0.1277	0.0039	0.0421	0.1216	0.0169	0.0113	0.0041	0.003	0.016	0.0176	0.1246	0.0343	0.1076	0.0465	0.0026
17	rs35300894	48916935	0.8	0.433874260405774	0.88	0.583941145430028	0.291958412742446	0.0544545243824186	0.0063	0.0074	0.0846	0.0156	0.0561	0.0156	0.0152	0.0288	0.0019	0.0448	0.0387	0.1277	0.004	0.042	0.1213	0.0171	0.0113	0.0042	0.0031	0.016	0.0176	0.1245	0.0342	0.1073	0.0466	0.0026
17	rs3803884	48919039	0.8	0.433874260405774	0.88	0.583941145430028	0.306202315265155	0.0491941152509978	0.0061	0.0071	0.0846	0.0157	0.0559	0.0157	0.0153	0.0288	0.002	0.0449	0.0387	0.1276	0.0041	0.0418	0.1206	0.0173	0.0112	0.0045	0.0031	0.0164	0.0181	0.1243	0.0343	0.1069	0.0469	0.0027
17	rs4129154	48929284	0.8	0.433874260405774	0.88	0.583941145430028	0.288179662405235	0.0519501115884336	0.0062	0.0071	0.0845	0.0158	0.0558	0.0157	0.0154	0.0288	0.0021	0.0448	0.0389	0.1271	0.0043	0.0429	0.1194	0.0174	0.0112	0.0045	0.0033	0.0166	0.0185	0.1242	0.0345	0.1061	0.0469	0.0027
17	rs8065023	48932828	0.8	0.433874260405774	0.88	0.583941145430028	0.269635160776146	0.0446899155450861	0.0063	0.0072	0.0845	0.0158	0.0557	0.0156	0.0154	0.0289	0.0022	0.0448	0.039	0.1269	0.0044	0.0429	0.1194	0.0174	0.0111	0.0043	0.0034	0.0167	0.0187	0.124	0.0345	0.1058	0.0469	0.0028
17	rs17650399	48935649	0.8	0.433874260405774	0.88	0.583941145430028	0.271247456354077	0.0401571546215348	0.0063	0.0072	0.0843	0.0159	0.0558	0.0157	0.0156	0.029	0.0022	0.0448	0.039	0.1268	0.0044	0.0428	0.1194	0.0175	0.0113	0.0043	0.0034	0.0166	0.0187	0.1239	0.0345	0.1056	0.0468	0.0028
17	rs4626	48940422	0.8	0.433874260405774	0.88	0.583941145430028	0.267386678216322	0.0363706320443255	0.0063	0.0072	0.0841	0.016	0.0559	0.0157	0.0157	0.0291	0.0023	0.0448	0.0391	0.1267	0.0044	0.0428	0.1192	0.0176	0.0113	0.0044	0.0033	0.0165	0.0187	0.1237	0.0345	0.1055	0.0468	0.0028
17	rs76008726	48942586	0.8	0.433874260405774	0.88	0.583941145430028	0.26287493594595	0.0318542192161454	0.0063	0.0072	0.0839	0.0161	0.056	0.0159	0.0157	0.0291	0.0023	0.0448	0.0393	0.1267	0.0044	0.0429	0.1193	0.0176	0.0113	0.0044	0.0033	0.0168	0.0187	0.1235	0.0345	0.105	0.0468	0.0028
17	rs118166304	48951566	0.8	0.433874260405774	0.88	0.583941145430028	0.279105576958202	0.0542649254622272	0.0062	0.007	0.0831	0.0163	0.0562	0.0162	0.0159	0.0292	0.0023	0.0444	0.0398	0.1265	0.0045	0.0432	0.1193	0.0177	0.0113	0.0044	0.0033	0.0167	0.0188	0.1229	0.0349	0.1041	0.0471	0.0029
17	rs7213233	48955410	0.8	0.433874260405774	0.88	0.583941145430028	0.275603320468433	0.0384593419743083	0.0062	0.007	0.0829	0.0164	0.0562	0.0163	0.0159	0.0293	0.0023	0.0444	0.0399	0.1265	0.0045	0.0433	0.1193	0.0178	0.0113	0.0044	0.0033	0.0167	0.0188	0.1227	0.0349	0.104	0.0472	0.0029
17	rs12939221	48956088	0.8	0.433874260405774	0.88	0.583941145430028	0.268440819463663	0.0335156460607513	0.0062	0.007	0.0829	0.0164	0.0563	0.0163	0.0159	0.0293	0.0023	0.0444	0.04	0.1262	0.0045	0.0433	0.1193	0.0178	0.0113	0.0044	0.0033	0.0167	0.0188	0.1227	0.035	0.104	0.0472	0.0029
17	rs117975170	48968094	0.8	0.433874260405774	0.88	0.583941145430028	0.302033039044632	0.0664115023068583	0.0061	0.0069	0.0824	0.0165	0.0561	0.0165	0.016	0.0292	0.0023	0.0444	0.04	0.1262	0.0045	0.0432	0.1194	0.0179	0.0114	0.0044	0.0033	0.0169	0.0189	0.1228	0.0349	0.1038	0.0472	0.0029
17	rs7206928	48968970	0.8	0.433874260405774	0.87	0.641494868499257	0.290663984942176	0.0660677823225773	0.0061	0.0069	0.0826	0.0165	0.0561	0.0165	0.016	0.0292	0.0023	0.0444	0.04	0.1262	0.0045	0.0432	0.1194	0.0179	0.0114	0.0044	0.0032	0.0169	0.0189	0.1228	0.0349	0.1037	0.0472	0.0027
17	rs16949441	48972547	0.8	0.433874260405774	0.87	0.641494868499257	0.312090088657585	0.104769529533759	0.0061	0.0069	0.0825	0.0166	0.0561	0.0165	0.016	0.0292	0.0023	0.0444	0.04	0.1262	0.0045	0.0432	0.1195	0.018	0.0114	0.0044	0.0032	0.0169	0.019	0.1227	0.0349	0.1036	0.0472	0.0027
17	rs11079938	48977675	0.8	0.433874260405774	0.87	0.641494868499257	0.364373379251545	0.125416370993296	0.0061	0.0069	0.0824	0.0165	0.0561	0.0165	0.0161	0.0292	0.0024	0.0442	0.0403	0.1257	0.0045	0.0432	0.1195	0.0184	0.0115	0.0044	0.0031	0.017	0.019	0.1225	0.035	0.1031	0.0474	0.0028
17	rs76015883	48978100	0.8	0.433874260405774	0.87	0.641494868499257	0.354420103309465	0.131401906408815	0.0061	0.0069	0.0823	0.0165	0.0561	0.0166	0.0162	0.0292	0.0024	0.0442	0.0405	0.1257	0.0045	0.0432	0.1193	0.0184	0.0115	0.0044	0.0031	0.017	0.019	0.1224	0.035	0.103	0.0473	0.0028
17	rs12450598	48978654	0.8	0.433874260405774	0.87	0.641494868499257	0.321966959486064	0.0832365891098821	0.0061	0.0069	0.0823	0.0165	0.0561	0.0168	0.0162	0.0292	0.0024	0.0442	0.0406	0.1255	0.0045	0.0432	0.1192	0.0186	0.0115	0.0044	0.0031	0.0171	0.019	0.1223	0.035	0.1027	0.0474	0.0028
17	rs9908461	48987434	0.8	0.433874260405774	0.87	0.641494868499257	0.213492641597977	0.0514553751947247	0.0061	0.0063	0.0817	0.0172	0.0562	0.0179	0.0174	0.03	0.0023	0.0435	0.0404	0.1226	0.0044	0.0438	0.1188	0.0195	0.0127	0.0046	0.003	0.0174	0.0191	0.1207	0.035	0.1019	0.0482	0.0028
17	rs887377	48987851	0.81	0.384295662080596	0.87	0.641494868499257	0.116790810488244	0.00802891816174692	0.0061	0.0062	0.0812	0.018	0.0561	0.0189	0.0185	0.0304	0.0023	0.0431	0.0402	0.1196	0.0045	0.0443	0.1179	0.0205	0.014	0.0046	0.0029	0.0178	0.0191	0.1193	0.0349	0.1013	0.0493	0.0029
17	rs16949470	48988250	0.82	0.338707801994422	0.87	0.641494868499257	0.0550489953376599	0.0192522432550714	0.0061	0.0062	0.0818	0.0185	0.0557	0.0194	0.0194	0.0305	0.0024	0.0433	0.04	0.1158	0.0045	0.0443	0.1164	0.0206	0.0149	0.0045	0.0028	0.0181	0.02	0.1215	0.0345	0.1002	0.0495	0.0029
17	rs16949486	48991357	0.83	0.29697514221559	0.87	0.641494868499257	0.0340591446474831	0.0589589199772186	0.0057	0.0051	0.0796	0.0218	0.0557	0.0213	0.0216	0.0316	0.0023	0.0447	0.0404	0.1082	0.0039	0.0442	0.1137	0.0225	0.0185	0.0039	0.0023	0.0191	0.0187	0.1253	0.0333	0.0986	0.0492	0.0024
17	rs8066630	48994272	0.83	0.29697514221559	0.88	0.583941145430028	0.0562833923226543	0.0845243513721715	0.0057	0.0049	0.0787	0.0221	0.0555	0.0217	0.0221	0.0319	0.0024	0.0451	0.0402	0.107	0.0039	0.0443	0.1137	0.023	0.0191	0.0038	0.0016	0.0195	0.0185	0.1259	0.0332	0.0984	0.0493	0.0023
17	rs75261098	48994656	0.83	0.29697514221559	0.88	0.583941145430028	0.060394175559787	0.141913448067169	0.0057	0.0049	0.0787	0.0221	0.0555	0.0219	0.0222	0.032	0.0023	0.045	0.0402	0.1067	0.0038	0.0444	0.1138	0.023	0.0193	0.0038	0.0016	0.0195	0.0185	0.1258	0.0332	0.0982	0.0492	0.0023
17	rs8072423	48995527	0.83	0.29697514221559	0.88	0.583941145430028	0.0413243802761372	0.239537666036898	0.0057	0.005	0.0788	0.0224	0.0553	0.0223	0.0224	0.0322	0.0023	0.045	0.0403	0.1056	0.0038	0.0446	0.1142	0.0231	0.0197	0.0037	0.0016	0.0196	0.0186	0.1257	0.0331	0.0975	0.0492	0.0022
17	rs34817726	48995876	0.83	0.29697514221559	0.88	0.583941145430028	0.0357913878933318	0.193239914462742	0.0057	0.005	0.079	0.0225	0.0553	0.0223	0.0225	0.0322	0.0023	0.0449	0.0403	0.1052	0.0038	0.0446	0.1142	0.0232	0.0199	0.0037	0.0016	0.0198	0.0186	0.1255	0.033	0.0972	0.0492	0.0022
17	rs9897934	49000744	0.82	0.338707801994422	0.88	0.583941145430028	0.0304441127335048	0.150343530873822	0.0058	0.0044	0.0794	0.0224	0.057	0.0229	0.0236	0.0327	0.0022	0.0439	0.0414	0.1018	0.0039	0.0444	0.1126	0.0238	0.0213	0.0042	0.0018	0.0216	0.0186	0.1244	0.0321	0.0968	0.0486	0.0024
17	rs74423748	49000917	0.82	0.338707801994422	0.88	0.583941145430028	0.0302579998590907	0.193033348384492	0.0058	0.0045	0.0794	0.0224	0.057	0.0229	0.0236	0.0327	0.0022	0.0437	0.0413	0.1018	0.0039	0.0445	0.1126	0.0238	0.0214	0.0042	0.0018	0.0216	0.0186	0.1244	0.032	0.0967	0.0487	0.0024
17	rs77647530	49003711	0.81	0.384295662080596	0.88	0.583941145430028	0.029226021345037	0.231816804768686	0.0058	0.0045	0.0793	0.0226	0.0572	0.0231	0.0238	0.0327	0.0022	0.0435	0.0414	0.1016	0.0039	0.0442	0.1123	0.0241	0.0218	0.0043	0.0018	0.0219	0.0187	0.1242	0.0316	0.0963	0.0487	0.0024
17	rs75839826	49013636	0.81	0.384295662080596	0.88	0.583941145430028	0.0287530393954137	0.238319010462656	0.0058	0.0046	0.0791	0.0227	0.0576	0.0234	0.024	0.0327	0.0021	0.0432	0.0415	0.1014	0.0039	0.0443	0.1119	0.0244	0.0222	0.0043	0.0018	0.0221	0.0187	0.124	0.0311	0.0959	0.0487	0.0024
17	rs74783836	49016246	0.81	0.384295662080596	0.88	0.583941145430028	0.0287642375698964	0.247003115872989	0.0058	0.0046	0.0791	0.0227	0.0576	0.0234	0.024	0.0327	0.0021	0.0432	0.0415	0.1014	0.0039	0.0443	0.1119	0.0244	0.0223	0.0043	0.0018	0.0222	0.0187	0.124	0.0311	0.0959	0.0487	0.0024
17	rs7342867	49018463	0.81	0.384295662080596	0.88	0.583941145430028	0.0300034046854651	0.152525884493987	0.0058	0.0047	0.079	0.0227	0.0577	0.0235	0.024	0.0327	0.0021	0.0431	0.0415	0.1014	0.0039	0.0444	0.1119	0.0245	0.0224	0.0043	0.0018	0.0223	0.0188	0.124	0.0309	0.0957	0.0488	0.0024
17	rs6504689	49018578	0.81	0.384295662080596	0.88	0.583941145430028	0.0291807403926972	0.151765526550299	0.0058	0.0047	0.079	0.0227	0.0577	0.0234	0.024	0.0327	0.0021	0.0432	0.0415	0.101	0.0039	0.0444	0.1118	0.0245	0.0224	0.0043	0.0018	0.0224	0.0188	0.124	0.0309	0.0959	0.0488	0.0024
17	rs1016156	49019565	0.81	0.384295662080596	0.88	0.583941145430028	0.027768697903935	0.150248902051646	0.0057	0.0047	0.0788	0.0226	0.0579	0.0234	0.024	0.0328	0.0021	0.0436	0.0416	0.1013	0.0037	0.0444	0.1115	0.0245	0.0223	0.0043	0.0018	0.0225	0.0188	0.1239	0.0308	0.0957	0.049	0.0022
17	rs72842225	49020921	0.81	0.384295662080596	0.87	0.641494868499257	0.0290001119024097	0.150627545670287	0.0056	0.0047	0.079	0.0226	0.058	0.0233	0.024	0.0329	0.0021	0.0436	0.0415	0.1016	0.0036	0.0443	0.1112	0.0246	0.0224	0.0043	0.0018	0.0227	0.0188	0.1238	0.0308	0.0955	0.0491	0.0022
17	rs4794194	49025000	0.8	0.433874260405774	0.87	0.641494868499257	0.0372742022716056	0.178360128274988	0.0054	0.0046	0.0795	0.0222	0.0582	0.0232	0.0238	0.0331	0.002	0.0438	0.0411	0.1025	0.0033	0.0441	0.1108	0.0248	0.0225	0.004	0.0017	0.0234	0.019	0.1235	0.0306	0.095	0.0496	0.0021
17	rs4401087	49030343	0.8	0.433874260405774	0.87	0.641494868499257	0.0477665904293025	0.204714973065625	0.0054	0.0046	0.0794	0.022	0.0587	0.0232	0.0237	0.0331	0.0019	0.0445	0.0414	0.1034	0.0031	0.044	0.111	0.0247	0.0227	0.0038	0.0016	0.0235	0.019	0.1247	0.0306	0.0941	0.0482	0.0019
17	rs11651368	49032587	0.8	0.433874260405774	0.87	0.641494868499257	0.0526517306969012	0.232036267690517	0.0055	0.0045	0.0797	0.0219	0.0589	0.0231	0.0236	0.0331	0.0018	0.0442	0.0413	0.1034	0.003	0.0441	0.1111	0.0247	0.0229	0.0037	0.0015	0.0236	0.0191	0.1247	0.0305	0.094	0.0483	0.0018
17	rs16949527	49035711	0.8	0.433874260405774	0.87	0.641494868499257	0.056764404435444	0.219204095277494	0.0055	0.0044	0.08	0.0218	0.0591	0.023	0.0236	0.0332	0.0018	0.0441	0.0413	0.1034	0.0029	0.0441	0.1111	0.0246	0.0231	0.0037	0.0014	0.0236	0.0191	0.1247	0.0305	0.0938	0.0483	0.0018
17	rs9896965	49043640	0.8	0.433874260405774	0.87	0.641494868499257	0.0559819305831242	0.229625873785198	0.0056	0.0044	0.0799	0.0218	0.0592	0.023	0.0236	0.0332	0.0018	0.044	0.0412	0.1035	0.0029	0.0442	0.111	0.0247	0.0232	0.0037	0.0014	0.0237	0.0191	0.1245	0.0306	0.0938	0.0485	0.0018
17	rs72842238	49045741	0.8	0.433874260405774	0.87	0.641494868499257	0.0562123630535631	0.229735260309747	0.0056	0.0044	0.0799	0.0218	0.0592	0.0231	0.0236	0.0332	0.0018	0.044	0.0412	0.1035	0.0029	0.0442	0.111	0.0247	0.0232	0.0037	0.0014	0.0237	0.0191	0.1245	0.0306	0.0938	0.0486	0.0018
17	rs76571715	49047943	0.8	0.433874260405774	0.87	0.641494868499257	0.0563900483224566	0.224612420923596	0.0056	0.0044	0.0798	0.0218	0.0592	0.0231	0.0236	0.0332	0.0018	0.044	0.0412	0.1035	0.0029	0.0442	0.111	0.0247	0.0232	0.0037	0.0014	0.0237	0.0191	0.1244	0.0306	0.0938	0.0486	0.0018
17	rs72842239	49050238	0.8	0.433874260405774	0.87	0.641494868499257	0.0586062361460253	0.235225998707462	0.0056	0.0044	0.0799	0.0218	0.0592	0.0231	0.0236	0.0332	0.0017	0.044	0.0412	0.1035	0.0029	0.0442	0.1109	0.0248	0.0232	0.0037	0.0014	0.0237	0.0191	0.1244	0.0306	0.0938	0.0486	0.0017
17	rs56041952	49050672	0.8	0.433874260405774	0.87	0.641494868499257	0.0575901952205312	0.232146024310052	0.0056	0.0044	0.0799	0.0218	0.0592	0.0232	0.0236	0.0332	0.0017	0.0439	0.0412	0.1035	0.0029	0.0442	0.1109	0.0248	0.0233	0.0037	0.0014	0.0237	0.0191	0.1244	0.0306	0.0938	0.0486	0.0017
17	rs9899816	49067763	0.8	0.433874260405774	0.86	0.702596200902853	0.0583147339834342	0.22864215522869	0.0056	0.0044	0.0798	0.0218	0.0592	0.0232	0.0237	0.0332	0.0017	0.0439	0.0411	0.1036	0.0029	0.0442	0.1109	0.0248	0.0233	0.0037	0.0014	0.0237	0.0191	0.1243	0.0306	0.0938	0.0486	0.0017
17	rs117916637	49103764	0.8	0.433874260405774	0.86	0.702596200902853	0.0598373999854882	0.232475394744211	0.0056	0.0044	0.0799	0.0218	0.0591	0.0232	0.0236	0.0332	0.0017	0.0438	0.0411	0.1036	0.0029	0.0443	0.1108	0.0249	0.0233	0.0037	0.0014	0.0238	0.019	0.1244	0.0306	0.0939	0.0486	0.0017
17	rs117738803	49109232	0.8	0.433874260405774	0.86	0.702596200902853	0.0602267844145187	0.233354452593008	0.0056	0.0044	0.0799	0.0218	0.0591	0.0232	0.0236	0.0332	0.0017	0.0438	0.0411	0.1036	0.0029	0.0443	0.1108	0.0249	0.0233	0.0037	0.0014	0.0238	0.019	0.1244	0.0306	0.094	0.0486	0.0017
17	rs78313958	49114170	0.8	0.433874260405774	0.86	0.702596200902853	0.0592840344481794	0.234014448019754	0.0056	0.0044	0.0802	0.0218	0.059	0.0232	0.0236	0.0332	0.0017	0.0436	0.0411	0.1036	0.0029	0.0443	0.1108	0.0249	0.0233	0.0037	0.0014	0.0238	0.019	0.1244	0.0306	0.0939	0.0485	0.0017
17	rs117625589	49115616	0.8	0.433874260405774	0.86	0.702596200902853	0.0593576197494994	0.233354452593008	0.0056	0.0044	0.0802	0.0218	0.059	0.0232	0.0236	0.0332	0.0017	0.0436	0.0411	0.1036	0.0029	0.0443	0.1108	0.0249	0.0233	0.0037	0.0014	0.0238	0.019	0.1244	0.0306	0.0939	0.0485	0.0017
17	rs9303570	49136638	0.8	0.433874260405774	0.85	0.767309033253442	0.0598744121890524	0.233574384272801	0.0056	0.0044	0.0802	0.0218	0.059	0.0232	0.0236	0.0332	0.0017	0.0436	0.0411	0.1036	0.0029	0.0443	0.1108	0.0249	0.0232	0.0037	0.0013	0.0238	0.019	0.1244	0.0306	0.0939	0.0485	0.0017
17	rs12326011	49161581	0.8	0.433874260405774	0.85	0.767309033253442	0.0553119724910226	0.243539869131469	0.0056	0.0044	0.0802	0.0218	0.059	0.0231	0.0237	0.0332	0.0017	0.0436	0.0412	0.1035	0.0029	0.0444	0.1107	0.0249	0.0233	0.0038	0.0013	0.0238	0.019	0.1244	0.0307	0.0939	0.0486	0.0017
17	rs56361287	49164867	0.8	0.433874260405774	0.85	0.767309033253442	0.0549265589256717	0.252170644269592	0.0056	0.0044	0.0802	0.0218	0.059	0.0231	0.0237	0.0332	0.0017	0.0436	0.0412	0.1035	0.0029	0.0444	0.1107	0.0249	0.0232	0.0038	0.0013	0.0238	0.019	0.1244	0.0307	0.0939	0.0486	0.0017
17	rs17573054	49187654	0.8	0.433874260405774	0.85	0.767309033253442	0.0548217583162424	0.251156942551563	0.0056	0.0043	0.0802	0.0218	0.0589	0.0232	0.0237	0.0333	0.0017	0.0435	0.0412	0.1035	0.0029	0.0443	0.1105	0.0249	0.0233	0.0037	0.0013	0.0239	0.019	0.1244	0.0308	0.0939	0.0486	0.0017
17	rs17651875	49193326	0.8	0.433874260405774	0.85	0.767309033253442	0.055206681212623	0.256918241675486	0.0056	0.0043	0.0802	0.0218	0.0589	0.0232	0.0238	0.0333	0.0017	0.0435	0.0412	0.1035	0.0029	0.0442	0.1104	0.0249	0.0233	0.0037	0.0013	0.0239	0.019	0.1244	0.0308	0.0939	0.0486	0.0017
17	rs11651252	49205430	0.8	0.433874260405774	0.85	0.767309033253442	0.0611043308929377	0.304074540956439	0.0057	0.0042	0.0803	0.0217	0.0587	0.0233	0.0237	0.0336	0.0015	0.0432	0.0417	0.1034	0.0027	0.0438	0.1102	0.0248	0.0235	0.0038	0.0013	0.0244	0.019	0.1244	0.031	0.0938	0.0488	0.0016
17	rs58130732	49205858	0.8	0.433874260405774	0.85	0.767309033253442	0.0620850324628535	0.292206632606376	0.0057	0.0042	0.0803	0.0217	0.0587	0.0233	0.0237	0.0337	0.0015	0.0432	0.0417	0.1034	0.0027	0.0437	0.1101	0.0248	0.0235	0.0038	0.0012	0.0246	0.019	0.1244	0.031	0.0938	0.0488	0.0016
17	rs17651988	49210885	0.79	0.487570276707753	0.84	0.835693000351761	0.105651570441909	0.317775015679637	0.006	0.004	0.0798	0.0217	0.0592	0.0232	0.0233	0.0346	0.0015	0.0421	0.0425	0.103	0.0025	0.0438	0.1102	0.0245	0.0236	0.0039	0.0012	0.0258	0.0195	0.1236	0.0315	0.0938	0.0476	0.0015
17	rs9303575	49217617	0.79	0.487570276707753	0.84	0.835693000351761	0.0990667333276475	0.309101153825317	0.0063	0.0041	0.0795	0.0211	0.059	0.0229	0.0239	0.0349	0.0015	0.0423	0.0426	0.1027	0.0024	0.0448	0.1099	0.0242	0.0237	0.004	0.0013	0.0263	0.0204	0.1218	0.0314	0.0942	0.0473	0.0016
17	rs117318391	49221254	0.79	0.487570276707753	0.85	0.767309033253442	0.109342590600793	0.323840131208967	0.0062	0.0041	0.0795	0.021	0.059	0.0228	0.0239	0.0349	0.0015	0.0422	0.0426	0.1028	0.0023	0.0449	0.1101	0.0241	0.0236	0.0039	0.0013	0.0265	0.0204	0.122	0.0314	0.0943	0.0474	0.0015
17	rs11652807	49223901	0.79	0.487570276707753	0.85	0.767309033253442	0.124778319163627	0.318016969964117	0.0063	0.0041	0.0795	0.0209	0.059	0.0228	0.0238	0.0349	0.0015	0.0421	0.0426	0.1027	0.0023	0.045	0.1105	0.024	0.0236	0.0039	0.0013	0.0265	0.0204	0.1221	0.0314	0.0941	0.0474	0.0015
17	rs2215290	49224221	0.79	0.487570276707753	0.85	0.767309033253442	0.125369674206897	0.315358472342807	0.0063	0.0041	0.0795	0.0209	0.059	0.0228	0.0238	0.0349	0.0015	0.0421	0.0426	0.1027	0.0023	0.045	0.1106	0.024	0.0236	0.0039	0.0013	0.0265	0.0204	0.1221	0.0314	0.0941	0.0474	0.0015
17	rs75705433	49224464	0.79	0.487570276707753	0.85	0.767309033253442	0.126140976784545	0.314393386162258	0.0063	0.0041	0.0795	0.0209	0.059	0.0228	0.0238	0.0349	0.0015	0.0421	0.0426	0.1027	0.0023	0.045	0.1106	0.024	0.0236	0.0039	0.0013	0.0265	0.0204	0.1221	0.0314	0.0941	0.0474	0.0015
17	rs16949649	49230308	0.79	0.487570276707753	0.85	0.767309033253442	0.135341866257216	0.298835134575165	0.0065	0.0041	0.0794	0.0208	0.059	0.0227	0.0238	0.035	0.0015	0.0421	0.0427	0.1024	0.0023	0.0451	0.1109	0.024	0.0236	0.004	0.0013	0.0266	0.0204	0.1223	0.0313	0.094	0.0471	0.0015
17	rs3760469	49230552	0.79	0.487570276707753	0.85	0.767309033253442	0.13370421344643	0.299072695081142	0.0065	0.0041	0.0793	0.0206	0.0589	0.0228	0.0238	0.035	0.0015	0.0421	0.0427	0.1025	0.0023	0.0451	0.1108	0.0241	0.0237	0.0039	0.0013	0.0266	0.0204	0.1223	0.0313	0.0941	0.0472	0.0015
17	rs76221971	49237952	0.79	0.487570276707753	0.86	0.702596200902853	0.122634285865203	0.285154906800068	0.0066	0.0041	0.0793	0.0206	0.059	0.0228	0.0238	0.0349	0.0015	0.0422	0.0428	0.1025	0.0023	0.0451	0.1107	0.0241	0.0236	0.004	0.0013	0.0266	0.0203	0.1224	0.0312	0.0939	0.0473	0.0015
17	rs2318784	49239431	0.79	0.487570276707753	0.86	0.702596200902853	0.116309361910195	0.278156006481766	0.0067	0.0042	0.0792	0.0206	0.0591	0.0227	0.0238	0.0348	0.0015	0.0423	0.0428	0.1025	0.0023	0.0452	0.1106	0.0241	0.0236	0.004	0.0014	0.0266	0.0203	0.1224	0.0312	0.0937	0.0473	0.0015
17	rs4605213	49244747	0.79	0.487570276707753	0.86	0.702596200902853	0.117159800329513	0.262606279024679	0.0067	0.0041	0.0789	0.0207	0.0592	0.0227	0.0236	0.0347	0.0017	0.0425	0.0432	0.1025	0.0023	0.0455	0.1104	0.0241	0.0234	0.004	0.0014	0.0265	0.0204	0.1229	0.031	0.0934	0.0474	0.0015
17	rs117057218	49252305	0.79	0.487570276707753	0.87	0.641494868499257	0.108338000712112	0.235005566912277	0.0068	0.0041	0.0793	0.0206	0.0589	0.0227	0.0235	0.0345	0.0018	0.0426	0.043	0.1023	0.0024	0.0454	0.1107	0.0239	0.0234	0.0041	0.0014	0.0263	0.0206	0.123	0.0311	0.0934	0.047	0.0015
17	rs3744661	49255974	0.79	0.487570276707753	0.87	0.641494868499257	0.111754959341543	0.234014448019754	0.0068	0.0041	0.0793	0.0206	0.0589	0.0227	0.0235	0.0345	0.0018	0.0426	0.043	0.1023	0.0024	0.0455	0.1107	0.0239	0.0234	0.0041	0.0014	0.0263	0.0206	0.123	0.0311	0.0934	0.047	0.0015
17	rs16949672	49260136	0.79	0.487570276707753	0.87	0.641494868499257	0.111341460947542	0.233134587761115	0.0068	0.0041	0.0793	0.0206	0.0589	0.0227	0.0235	0.0345	0.0018	0.0426	0.043	0.1023	0.0024	0.0454	0.1108	0.0239	0.0234	0.0041	0.0014	0.0263	0.0206	0.1231	0.0311	0.0934	0.047	0.0015
17	rs8069453	49261750	0.78	0.545501786478432	0.87	0.641494868499257	0.104456311387792	0.226134444403144	0.0068	0.0041	0.0792	0.0205	0.0589	0.0226	0.0235	0.0344	0.0018	0.0426	0.0431	0.1021	0.0024	0.0454	0.1108	0.0238	0.0234	0.0041	0.0014	0.0263	0.0206	0.1234	0.0311	0.0932	0.0472	0.0015
17	rs77911654	49283305	0.78	0.545501786478432	0.87	0.641494868499257	0.100765810803251	0.222119240298046	0.0068	0.0042	0.0792	0.0205	0.059	0.0226	0.0235	0.0344	0.0018	0.0426	0.0431	0.1022	0.0024	0.0455	0.1107	0.0238	0.0234	0.0041	0.0014	0.0263	0.0206	0.1234	0.0311	0.0932	0.0472	0.0016
17	rs36046289	49292887	0.78	0.545501786478432	0.86	0.702596200902853	0.0961493221239377	0.21490866035715	0.0069	0.0042	0.0791	0.0204	0.059	0.0227	0.0235	0.0344	0.0018	0.0424	0.0431	0.1022	0.0024	0.0455	0.1107	0.0238	0.0234	0.0042	0.0015	0.0263	0.0207	0.1235	0.031	0.093	0.0472	0.0016
17	rs12943083	49312929	0.79	0.487570276707753	0.86	0.702596200902853	0.0905990023102235	0.208412367335258	0.0069	0.0042	0.079	0.0204	0.0591	0.0227	0.0234	0.0344	0.0018	0.0423	0.0431	0.1023	0.0024	0.0455	0.1107	0.0238	0.0234	0.0042	0.0015	0.0263	0.0207	0.1235	0.031	0.0929	0.0472	0.0017
17	rs14180	49338257	0.79	0.487570276707753	0.87	0.641494868499257	0.0946488771014035	0.184019178065033	0.007	0.0043	0.0791	0.0202	0.0595	0.0224	0.0231	0.0347	0.0019	0.0422	0.0434	0.1019	0.0024	0.0452	0.1104	0.0235	0.0235	0.0044	0.0015	0.0263	0.0207	0.1233	0.031	0.0933	0.0472	0.0017
17	rs74678447	49339268	0.79	0.487570276707753	0.87	0.641494868499257	0.0909625577119784	0.17997078875918	0.007	0.0044	0.0791	0.0202	0.0595	0.0224	0.0231	0.0347	0.0019	0.0422	0.0434	0.1018	0.0025	0.0452	0.1104	0.0235	0.0235	0.0044	0.0015	0.0263	0.0207	0.1233	0.031	0.0934	0.0472	0.0017
17	rs117896554	49345043	0.79	0.487570276707753	0.87	0.641494868499257	0.0861203580406458	0.172861814678099	0.0071	0.0045	0.0789	0.0202	0.0596	0.0223	0.0231	0.0347	0.0019	0.0422	0.0435	0.1017	0.0025	0.0452	0.1103	0.0235	0.0235	0.0044	0.0016	0.0263	0.0207	0.1233	0.0311	0.0934	0.0472	0.0018
17	rs72826493	49347570	0.78	0.545501786478432	0.87	0.641494868499257	0.0806113574766713	0.165853107349619	0.0071	0.0046	0.0788	0.0202	0.0596	0.0223	0.0231	0.0347	0.0019	0.0421	0.0436	0.1017	0.0025	0.0451	0.1102	0.0235	0.0235	0.0045	0.0016	0.0263	0.0208	0.1232	0.0311	0.0934	0.0472	0.0018
17	rs2318788	49347620	0.78	0.545501786478432	0.86	0.702596200902853	0.0799614082789989	0.166735908740984	0.0071	0.0046	0.0788	0.0202	0.0596	0.0223	0.0231	0.0347	0.0019	0.0421	0.0436	0.1017	0.0025	0.0451	0.1101	0.0235	0.0235	0.0045	0.0016	0.0263	0.0208	0.1232	0.0311	0.0935	0.0472	0.0018
17	rs35125986	49353836	0.78	0.545501786478432	0.87	0.641494868499257	0.0761973980915549	0.161949537948731	0.0071	0.0046	0.0788	0.0202	0.0596	0.0223	0.023	0.0347	0.0019	0.0422	0.0435	0.1016	0.0025	0.0451	0.1101	0.0235	0.0235	0.0045	0.0016	0.0263	0.0209	0.1232	0.031	0.0936	0.0472	0.0018
17	rs16949752	49357575	0.78	0.545501786478432	0.87	0.641494868499257	0.0758079709308811	0.161269788849261	0.0071	0.0047	0.0788	0.0202	0.0597	0.0223	0.023	0.0347	0.0019	0.0422	0.0435	0.1015	0.0025	0.0452	0.1101	0.0235	0.0235	0.0045	0.0016	0.0263	0.0209	0.1231	0.031	0.0936	0.0472	0.0018
17	rs74927806	49359157	0.78	0.545501786478432	0.87	0.641494868499257	0.075527518929319	0.161658093231535	0.0071	0.0047	0.0788	0.0202	0.0597	0.0223	0.023	0.0348	0.0019	0.0422	0.0435	0.1015	0.0025	0.0452	0.1101	0.0235	0.0235	0.0045	0.0016	0.0263	0.0209	0.1231	0.031	0.0937	0.0472	0.0018
17	rs72826501	49363600	0.78	0.545501786478432	0.87	0.641494868499257	0.0744764601891316	0.160591050923285	0.0071	0.0047	0.0788	0.0202	0.0597	0.0223	0.023	0.0348	0.0019	0.0422	0.0435	0.1015	0.0025	0.0452	0.1101	0.0235	0.0235	0.0045	0.0016	0.0263	0.0209	0.1231	0.031	0.0937	0.0472	0.0018
17	rs117405131	49364424	0.78	0.545501786478432	0.88	0.583941145430028	0.0744764601891316	0.160591050923285	0.0071	0.0047	0.0788	0.0202	0.0597	0.0223	0.023	0.0348	0.0019	0.0422	0.0435	0.1015	0.0025	0.0452	0.1101	0.0235	0.0235	0.0045	0.0016	0.0263	0.0209	0.1231	0.031	0.0937	0.0472	0.0018
17	rs115314782	49365279	0.78	0.545501786478432	0.88	0.583941145430028	0.0746474112401319	0.160591050923285	0.0071	0.0047	0.0788	0.0202	0.0597	0.0223	0.023	0.0348	0.0019	0.0422	0.0435	0.1015	0.0025	0.0452	0.1101	0.0235	0.0235	0.0045	0.0016	0.0263	0.0209	0.1231	0.031	0.0937	0.0472	0.0018
17	rs9972916	49376439	0.78	0.545501786478432	0.9	0.479198205640863	0.0706762468880391	0.161269788849261	0.0071	0.0047	0.0788	0.0202	0.0597	0.0223	0.0227	0.0348	0.0019	0.0422	0.0435	0.1017	0.0025	0.0451	0.11	0.0235	0.0235	0.0045	0.0016	0.0263	0.0209	0.1231	0.031	0.0937	0.0472	0.0018
17	rs117490370	49405510	0.79	0.487570276707753	0.9	0.479198205640863	0.0642712235871345	0.174654689430168	0.0071	0.0047	0.079	0.0199	0.0597	0.022	0.0224	0.0348	0.002	0.0424	0.0437	0.1016	0.0026	0.0449	0.1106	0.0231	0.0234	0.0045	0.0016	0.0262	0.0209	0.1232	0.031	0.0934	0.0474	0.0019
17	rs62060097	49411197	0.79	0.487570276707753	0.91	0.431857736337621	0.0682478641099316	0.186769247482587	0.0071	0.0047	0.079	0.0198	0.0597	0.0219	0.0224	0.0348	0.0017	0.0425	0.0437	0.1016	0.0026	0.0448	0.111	0.0231	0.0234	0.0045	0.0016	0.0262	0.0209	0.1232	0.031	0.0934	0.0474	0.0019
17	rs41462247	49413378	0.79	0.487570276707753	0.91	0.431857736337621	0.0679658064701108	0.197803209103784	0.0071	0.0047	0.079	0.0198	0.0597	0.0219	0.0224	0.0348	0.0017	0.0425	0.0437	0.1016	0.0026	0.0448	0.111	0.023	0.0234	0.0045	0.0016	0.0262	0.0209	0.1232	0.031	0.0933	0.0475	0.0019
17	rs78951388	49414897	0.79	0.487570276707753	0.91	0.431857736337621	0.0679255748179331	0.193343225549976	0.0071	0.0047	0.0791	0.0197	0.0597	0.0219	0.0223	0.0348	0.0017	0.0425	0.0438	0.1016	0.0026	0.0448	0.111	0.023	0.0234	0.0045	0.0016	0.0262	0.0209	0.1232	0.031	0.0933	0.0475	0.0019
17	rs116846487	49419982	0.79	0.487570276707753	0.91	0.431857736337621	0.0678652565301101	0.185341543807636	0.0071	0.0047	0.0791	0.0196	0.0598	0.0218	0.0222	0.0349	0.0017	0.0425	0.0439	0.1016	0.0027	0.0448	0.1111	0.0229	0.0234	0.0046	0.0016	0.0261	0.0209	0.1232	0.0309	0.0931	0.0476	0.002
17	rs11079956	49428559	0.79	0.487570276707753	0.91	0.431857736337621	0.0684295900569572	0.187382265027498	0.0071	0.0047	0.0792	0.0195	0.0598	0.0216	0.0222	0.0349	0.0017	0.0425	0.0441	0.1016	0.0027	0.0449	0.1112	0.0228	0.0234	0.0046	0.0016	0.0261	0.0209	0.1232	0.0309	0.0929	0.0477	0.002
17	rs76651207	49430385	0.79	0.487570276707753	0.9	0.479198205640863	0.0685711507339739	0.195102369144182	0.0071	0.0047	0.0792	0.0195	0.0598	0.0216	0.0222	0.0349	0.0017	0.0425	0.0441	0.1016	0.0027	0.0449	0.1111	0.0228	0.0234	0.0046	0.0016	0.0261	0.0209	0.1232	0.0309	0.0929	0.0477	0.002
17	rs62060126	49431342	0.79	0.487570276707753	0.9	0.479198205640863	0.0685711507339739	0.200516520419865	0.0071	0.0047	0.0792	0.0195	0.0598	0.0216	0.0222	0.0349	0.0017	0.0425	0.0441	0.1016	0.0027	0.0449	0.1111	0.0228	0.0234	0.0046	0.0016	0.0261	0.0209	0.1232	0.0308	0.0929	0.0477	0.002
17	rs72828524	49438381	0.79	0.487570276707753	0.9	0.479198205640863	0.0671840954755219	0.19375665675354	0.0072	0.0048	0.0792	0.0195	0.0597	0.0216	0.0221	0.0349	0.0018	0.0425	0.0441	0.1016	0.0028	0.0448	0.1111	0.0228	0.0234	0.0046	0.0016	0.0261	0.021	0.1232	0.0307	0.0929	0.0477	0.002
17	rs116933765	49440962	0.79	0.487570276707753	0.9	0.479198205640863	0.0636332519431698	0.228969909277093	0.0072	0.0048	0.0793	0.0196	0.0596	0.0216	0.0221	0.0349	0.0018	0.0425	0.0441	0.1016	0.0028	0.0446	0.111	0.0227	0.0233	0.0046	0.0016	0.0261	0.0211	0.1232	0.0306	0.0929	0.0478	0.0021
17	rs8070200	49446896	0.79	0.487570276707753	0.9	0.479198205640863	0.0600597006160832	0.190046572713624	0.0072	0.0048	0.0793	0.0196	0.0596	0.0216	0.022	0.0349	0.0018	0.0425	0.0442	0.1016	0.0029	0.0445	0.1109	0.0227	0.0232	0.0046	0.0017	0.0261	0.0212	0.1232	0.0306	0.0929	0.0479	0.0021
17	rs8071443	49447663	0.79	0.487570276707753	0.9	0.479198205640863	0.0430198298653164	0.19025204923699	0.0074	0.0051	0.0792	0.0199	0.0596	0.0216	0.0218	0.0351	0.0021	0.0426	0.0447	0.1019	0.0031	0.0444	0.1103	0.0222	0.0226	0.0048	0.0018	0.026	0.0213	0.1226	0.0301	0.0929	0.0481	0.0026
17	rs77135714	49448334	0.8	0.433874260405774	0.91	0.431857736337621	0.0448688750468083	0.109020217529996	0.0077	0.0054	0.0788	0.0201	0.0595	0.0215	0.0215	0.0349	0.0024	0.0427	0.0455	0.1015	0.0034	0.0441	0.1114	0.0215	0.0218	0.005	0.002	0.0255	0.0213	0.1214	0.0297	0.0931	0.0485	0.0032
17	rs4794243	49449132	0.79	0.487570276707753	0.91	0.431857736337621	0.0380858061609069	0.0905340721375833	0.008	0.0057	0.0779	0.0204	0.0596	0.0218	0.0213	0.0349	0.0028	0.0432	0.0463	0.1014	0.0042	0.0438	0.1114	0.021	0.021	0.0054	0.0023	0.0244	0.0216	0.1201	0.0293	0.0934	0.0486	0.0039
17	rs67902545	49455736	0.8	0.433874260405774	0.91	0.431857736337621	0.0717339653396602	0.155772527731071	0.009	0.0065	0.0779	0.0186	0.0583	0.021	0.0196	0.0341	0.0035	0.043	0.0497	0.1042	0.005	0.0417	0.1105	0.0183	0.0181	0.0052	0.0028	0.0218	0.0225	0.1179	0.0314	0.0945	0.053	0.0052
17	rs9909100	49459501	0.8	0.433874260405774	0.91	0.431857736337621	0.0713802570448065	0.13212349450214	0.0091	0.0065	0.0781	0.0186	0.0583	0.021	0.0196	0.0341	0.0035	0.043	0.0498	0.1042	0.005	0.0417	0.1104	0.0183	0.018	0.0052	0.0028	0.0218	0.0225	0.1178	0.0315	0.0945	0.053	0.0052
17	Affx-13999868	49461290	0.8	0.433874260405774	0.91	0.431857736337621	0.0870848058503607	0.107930529708158	0.009	0.0065	0.0784	0.0186	0.0584	0.021	0.0196	0.0342	0.0035	0.043	0.0499	0.1043	0.0049	0.0416	0.1103	0.0182	0.018	0.0052	0.0027	0.0217	0.0225	0.1177	0.0314	0.0945	0.0529	0.0053
17	rs9303582	49464930	0.8	0.433874260405774	0.91	0.431857736337621	0.0919609786301203	0.083993131630829	0.0091	0.0065	0.0785	0.0186	0.0586	0.021	0.0196	0.0343	0.0035	0.043	0.05	0.1043	0.0049	0.0416	0.1102	0.0182	0.018	0.0052	0.0028	0.0217	0.0225	0.1175	0.0314	0.0945	0.0529	0.0054
17	rs1005676	49473624	0.8	0.433874260405774	0.91	0.431857736337621	0.11065439755998	0.0594834419363635	0.0092	0.0064	0.0788	0.0184	0.0589	0.0209	0.0196	0.0344	0.0035	0.0429	0.0503	0.1046	0.005	0.0417	0.1097	0.0181	0.018	0.0051	0.0028	0.0217	0.0226	0.1176	0.0312	0.0945	0.0527	0.0054
17	rs11656636	49483534	0.8	0.433874260405774	0.91	0.431857736337621	0.126617052825399	0.083993131630829	0.0092	0.0063	0.0772	0.0182	0.0585	0.0208	0.0196	0.0344	0.0035	0.043	0.0506	0.1053	0.0051	0.0421	0.1098	0.0178	0.0178	0.005	0.0028	0.0219	0.0226	0.118	0.0311	0.0945	0.0529	0.0055
17	rs75428667	49487112	0.8	0.433874260405774	0.91	0.431857736337621	0.130677319373366	0.0782395183870295	0.0093	0.0063	0.0769	0.0182	0.0585	0.0207	0.0196	0.0344	0.0036	0.043	0.0506	0.1055	0.0051	0.0422	0.1098	0.0178	0.0178	0.005	0.0028	0.0219	0.0226	0.1181	0.0311	0.0945	0.053	0.0055
17	rs79642120	49501395	0.8	0.433874260405774	0.91	0.431857736337621	0.156574260159494	0.0753890267327221	0.0093	0.0062	0.077	0.0182	0.0586	0.0207	0.0196	0.0344	0.0036	0.0428	0.0507	0.1057	0.0051	0.0423	0.1096	0.0178	0.0176	0.0049	0.0028	0.022	0.0226	0.118	0.0311	0.0946	0.053	0.0056
17	rs12453405	49507086	0.8	0.433874260405774	0.91	0.431857736337621	0.191867400170564	0.0561096384121805	0.0093	0.0061	0.0771	0.0181	0.0587	0.0206	0.0196	0.0344	0.0036	0.0426	0.0508	0.106	0.0052	0.0424	0.1095	0.0177	0.0175	0.0048	0.0028	0.0222	0.0226	0.1179	0.0311	0.0946	0.0529	0.0057
17	rs7215051	49508904	0.8	0.433874260405774	0.91	0.431857736337621	0.2007350971112	0.038242683594239	0.0093	0.0061	0.0771	0.0181	0.0587	0.0206	0.0196	0.0344	0.0036	0.0426	0.0508	0.106	0.0052	0.0425	0.1095	0.0177	0.0175	0.0048	0.0028	0.0223	0.0226	0.1179	0.0311	0.0946	0.053	0.0057
17	rs7209419	49511574	0.8	0.433874260405774	0.91	0.431857736337621	0.203007325712966	0.0369011486099333	0.0093	0.0061	0.0771	0.0181	0.0587	0.0206	0.0196	0.0344	0.0036	0.0426	0.0508	0.106	0.0052	0.0425	0.1095	0.0177	0.0175	0.0048	0.0028	0.0223	0.0226	0.1179	0.0311	0.0946	0.053	0.0057
17	rs28716452	49514993	0.8	0.433874260405774	0.91	0.431857736337621	0.208432070870994	0.0392767337028858	0.0094	0.0061	0.077	0.0181	0.0587	0.0206	0.0196	0.0343	0.0036	0.0425	0.0509	0.1062	0.0052	0.0425	0.1094	0.0177	0.0175	0.0047	0.0028	0.0223	0.0226	0.1179	0.031	0.0946	0.0529	0.0057
17	rs11650643	49521383	0.8	0.433874260405774	0.91	0.431857736337621	0.264510751194477	0.0539495621488065	0.0097	0.0062	0.0764	0.0179	0.0584	0.0205	0.0198	0.0338	0.0037	0.0423	0.0511	0.1072	0.0055	0.0427	0.1092	0.0176	0.0177	0.0046	0.0028	0.0221	0.0227	0.1182	0.0308	0.0942	0.0528	0.006
17	rs9303585	49533812	0.8	0.433874260405774	0.89	0.529866637543626	0.276954704119286	0.053760725549269	0.0097	0.0062	0.0764	0.0179	0.0585	0.0206	0.0199	0.0338	0.0037	0.0422	0.0511	0.1072	0.0055	0.0426	0.1092	0.0175	0.0177	0.0047	0.0028	0.0221	0.0227	0.1182	0.0308	0.0942	0.0528	0.006
17	rs73986979	49535875	0.8	0.433874260405774	0.89	0.529866637543626	0.292342536145384	0.046150496103124	0.0096	0.0061	0.0764	0.0179	0.0586	0.0206	0.0199	0.0337	0.0037	0.0422	0.0512	0.1072	0.0055	0.0425	0.1092	0.0175	0.0178	0.0046	0.0028	0.0221	0.0226	0.1183	0.0308	0.0941	0.0529	0.006
17	rs7210312	49538419	0.81	0.384295662080596	0.88	0.583941145430028	0.296246945696973	0.05791583074535	0.0096	0.0061	0.0763	0.0178	0.0585	0.0207	0.02	0.0335	0.0037	0.0419	0.0511	0.1072	0.0056	0.0427	0.1092	0.0175	0.0178	0.0048	0.0028	0.022	0.0225	0.1183	0.0307	0.0943	0.0528	0.006
17	rs77667097	49539492	0.81	0.384295662080596	0.88	0.583941145430028	0.296682471335439	0.0504109108230299	0.0096	0.0061	0.0762	0.0178	0.0585	0.0207	0.02	0.0333	0.0037	0.0418	0.0512	0.1073	0.0056	0.0429	0.1092	0.0175	0.0178	0.005	0.0028	0.0219	0.0225	0.1182	0.0306	0.0945	0.0528	0.006
17	rs79137453	49539803	0.81	0.384295662080596	0.88	0.583941145430028	0.280231323722885	0.0554705311692751	0.0096	0.0061	0.0762	0.0178	0.0585	0.0206	0.02	0.0331	0.0037	0.0416	0.0512	0.1074	0.0057	0.043	0.1093	0.0175	0.0178	0.0051	0.0028	0.0218	0.0224	0.1182	0.0305	0.0947	0.0528	0.0061
17	rs74784264	49551431	0.8	0.433874260405774	0.88	0.583941145430028	0.11280672210799	0.072439332491911	0.0097	0.0068	0.0749	0.0168	0.0559	0.02	0.0207	0.0307	0.0041	0.0417	0.0502	0.1085	0.0071	0.0456	0.1091	0.0172	0.0177	0.0059	0.0028	0.0203	0.0209	0.1206	0.0293	0.0981	0.0531	0.006
17	rs8074148	49555033	0.8	0.433874260405774	0.88	0.583941145430028	0.102561461633211	0.0467997217724181	0.0097	0.0068	0.0749	0.0168	0.0558	0.02	0.0207	0.0307	0.0041	0.0417	0.0502	0.1085	0.0071	0.0456	0.1091	0.0172	0.0177	0.0059	0.0029	0.0203	0.0209	0.1206	0.0293	0.0981	0.0532	0.006
17	rs12603901	49555095	0.8	0.433874260405774	0.88	0.583941145430028	0.102587631125694	0.0464451025274072	0.0097	0.0068	0.0749	0.0168	0.0558	0.02	0.0207	0.0307	0.0041	0.0417	0.0502	0.1085	0.0071	0.0456	0.1091	0.0172	0.0177	0.0059	0.0029	0.0203	0.0209	0.1206	0.0293	0.0981	0.0532	0.006
17	rs2215285	49559128	0.8	0.433874260405774	0.88	0.583941145430028	0.104324026451067	0.0430218046720096	0.0097	0.0068	0.0748	0.0168	0.0558	0.02	0.0207	0.0307	0.0041	0.0417	0.0502	0.1085	0.0072	0.0456	0.1091	0.0172	0.0177	0.0059	0.0029	0.0203	0.0209	0.1207	0.0293	0.0982	0.0533	0.006
17	rs11652016	49570481	0.8	0.433874260405774	0.88	0.583941145430028	0.117757368682104	0.0428508550264692	0.0097	0.0068	0.0744	0.0167	0.0557	0.02	0.0208	0.0309	0.0041	0.0418	0.05	0.109	0.0073	0.0454	0.1095	0.017	0.0176	0.006	0.0029	0.0202	0.021	0.1206	0.0291	0.0983	0.0534	0.0059
17	rs113981049	49570486	0.8	0.433874260405774	0.88	0.583941145430028	0.0693837367851317	0.0372745871565711	0.0098	0.0068	0.0745	0.0166	0.0555	0.0199	0.0208	0.031	0.0041	0.0417	0.0499	0.109	0.007	0.045	0.1101	0.0169	0.0176	0.0059	0.0029	0.0201	0.021	0.1207	0.0291	0.0992	0.0536	0.0056
17	rs75923932	49575487	0.8	0.433874260405774	0.88	0.583941145430028	0.0721515483901311	0.0356337917797721	0.0098	0.0068	0.0743	0.0166	0.0555	0.0199	0.0208	0.031	0.0041	0.0417	0.0499	0.1091	0.0071	0.0448	0.1102	0.0169	0.0176	0.0059	0.0029	0.0201	0.0209	0.1207	0.029	0.0994	0.0535	0.0056
17	rs9898630	49588472	0.8	0.433874260405774	0.88	0.583941145430028	0.0758295719781355	0.0311119416207956	0.0098	0.0068	0.0742	0.0166	0.0555	0.02	0.0208	0.0311	0.0042	0.0417	0.0499	0.1092	0.0071	0.0447	0.1103	0.0169	0.0176	0.0059	0.0029	0.0201	0.0209	0.1207	0.029	0.0995	0.0535	0.0056
17	rs12600668	49591499	0.8	0.433874260405774	0.88	0.583941145430028	0.0739013716903672	0.0278026392690001	0.0098	0.0068	0.0741	0.0167	0.0555	0.0199	0.0208	0.031	0.0041	0.0417	0.0498	0.1092	0.007	0.0447	0.1106	0.0168	0.0178	0.0059	0.0029	0.0201	0.0209	0.1207	0.029	0.0995	0.0535	0.0056
17	rs875170	49592451	0.8	0.433874260405774	0.88	0.583941145430028	0.0739438718856776	0.0279897283905579	0.0098	0.0068	0.0741	0.0167	0.0555	0.0199	0.0208	0.031	0.0041	0.0417	0.0498	0.1091	0.007	0.0447	0.1106	0.0168	0.0178	0.0059	0.0029	0.0201	0.0209	0.1207	0.029	0.0995	0.0535	0.0056
17	rs76656460	49592513	0.8	0.433874260405774	0.89	0.529866637543626	0.0739226198098801	0.0281304315236123	0.0098	0.0068	0.0741	0.0167	0.0555	0.0199	0.0208	0.031	0.0041	0.0417	0.0498	0.1091	0.007	0.0447	0.1106	0.0168	0.0178	0.0059	0.0029	0.0201	0.0209	0.1207	0.029	0.0995	0.0535	0.0056
17	rs7210136	49597802	0.8	0.433874260405774	0.89	0.529866637543626	0.0731601783221361	0.0336175881502314	0.0098	0.0068	0.0741	0.0167	0.0555	0.0195	0.0208	0.0311	0.0042	0.0417	0.0498	0.1091	0.007	0.0447	0.1109	0.0168	0.0178	0.006	0.0029	0.0201	0.0209	0.1207	0.029	0.0997	0.0533	0.0056
17	rs4794258	49609484	0.8	0.433874260405774	0.89	0.529866637543626	0.0912054398401838	0.0686987256224412	0.0101	0.0068	0.0731	0.0167	0.0556	0.0196	0.0209	0.0313	0.0045	0.0421	0.0497	0.1084	0.007	0.0447	0.1107	0.0166	0.0179	0.0061	0.003	0.0198	0.0209	0.1207	0.0293	0.0995	0.0533	0.0058
17	rs17662433	49610387	0.8	0.433874260405774	0.89	0.529866637543626	0.114928479809725	0.133933836573593	0.0101	0.0068	0.0731	0.0167	0.0556	0.0196	0.0209	0.0314	0.0045	0.0421	0.0495	0.1081	0.007	0.0447	0.1107	0.0166	0.0179	0.0061	0.003	0.0197	0.0209	0.1207	0.0293	0.0993	0.0532	0.0059
17	rs76757933	49616772	0.8	0.433874260405774	0.89	0.529866637543626	0.151549241444167	0.0993663407628129	0.0104	0.007	0.0728	0.0166	0.0552	0.0198	0.0215	0.0318	0.0049	0.0422	0.0492	0.1062	0.0074	0.0445	0.111	0.017	0.0185	0.0062	0.0031	0.0192	0.0214	0.1212	0.0293	0.098	0.0527	0.0063
17	rs9906935	49619463	0.8	0.433874260405774	0.89	0.529866637543626	0.231657806458288	0.153668968817247	0.0107	0.0073	0.0726	0.0167	0.0546	0.0201	0.0222	0.0322	0.0052	0.0422	0.0488	0.106	0.0079	0.0438	0.1108	0.0171	0.0193	0.0063	0.0032	0.0186	0.0214	0.121	0.0293	0.0971	0.0525	0.0067
17	rs7208047	49620242	0.8	0.433874260405774	0.89	0.529866637543626	0.231277088479776	0.183917591988687	0.0107	0.0075	0.0728	0.0167	0.0546	0.0201	0.0222	0.032	0.0053	0.0421	0.0487	0.1062	0.0079	0.044	0.1108	0.0171	0.0194	0.0063	0.0032	0.0184	0.0213	0.1207	0.0292	0.0972	0.0526	0.0067
17	rs78030415	49622107	0.8	0.433874260405774	0.88	0.583941145430028	0.265011682268337	0.259302461967339	0.0111	0.0078	0.0721	0.0164	0.0546	0.0201	0.0226	0.0316	0.0055	0.0415	0.048	0.1065	0.0083	0.0456	0.1108	0.0176	0.0194	0.0065	0.0033	0.0178	0.0208	0.1211	0.0289	0.0966	0.0525	0.0069
17	rs8077455	49628004	0.78	0.545501786478432	0.88	0.583941145430028	0.917504625539362	0.64564897477924	0.0116	0.0088	0.0711	0.0156	0.055	0.0198	0.0236	0.0303	0.0058	0.0396	0.0456	0.1078	0.0095	0.05	0.1107	0.0191	0.0194	0.0056	0.0033	0.016	0.0194	0.1231	0.028	0.0952	0.0524	0.0073
17	rs9894747	49629590	0.78	0.545501786478432	0.88	0.583941145430028	0.913615151670825	0.6308138250199	0.0116	0.0088	0.0711	0.0156	0.055	0.0198	0.0236	0.0303	0.0058	0.0396	0.0456	0.1078	0.0095	0.05	0.1107	0.0191	0.0194	0.0056	0.0033	0.0159	0.0194	0.1231	0.028	0.0952	0.0524	0.0073
17	rs4480854	49632782	0.78	0.545501786478432	0.88	0.583941145430028	0.840642624612799	0.608713790864693	0.0117	0.0088	0.0711	0.0156	0.055	0.0199	0.0236	0.0303	0.0057	0.0396	0.0456	0.1078	0.0094	0.0501	0.1107	0.0192	0.0194	0.0056	0.0035	0.0156	0.0194	0.1232	0.028	0.0951	0.0524	0.0074
17	rs11869429	49637111	0.78	0.545501786478432	0.88	0.583941145430028	0.818892424381582	0.603828068892344	0.0117	0.0088	0.0714	0.0155	0.0551	0.0196	0.0236	0.0302	0.0057	0.0396	0.0456	0.108	0.0094	0.0501	0.1107	0.0193	0.0194	0.0055	0.0035	0.0156	0.0195	0.1232	0.028	0.0952	0.0524	0.0074
17	rs74797835	49642996	0.78	0.545501786478432	0.88	0.583941145430028	0.844158052117147	0.654997960245977	0.0118	0.0089	0.0714	0.0154	0.0553	0.0197	0.0236	0.0301	0.0057	0.0396	0.0456	0.1082	0.0095	0.05	0.1107	0.0191	0.0194	0.0055	0.0035	0.0156	0.0195	0.1231	0.028	0.0951	0.0525	0.0074
17	rs66877011	49658687	0.78	0.545501786478432	0.88	0.583941145430028	0.809286818980681	0.63197445647174	0.0118	0.009	0.071	0.0154	0.0553	0.0199	0.0236	0.0298	0.0058	0.0397	0.0457	0.1083	0.0095	0.0501	0.1105	0.019	0.0194	0.0056	0.0035	0.0154	0.0197	0.1232	0.0281	0.0949	0.0525	0.0073
17	rs4239171	49658922	0.78	0.545501786478432	0.88	0.583941145430028	0.807402936058541	0.634878213158767	0.0118	0.009	0.071	0.0154	0.0553	0.0199	0.0236	0.0298	0.0058	0.0397	0.0457	0.1083	0.0095	0.0501	0.1105	0.019	0.0194	0.0056	0.0035	0.0154	0.0196	0.1232	0.0281	0.0949	0.0525	0.0073
17	rs34105999	49659308	0.78	0.545501786478432	0.88	0.583941145430028	0.808894187386286	0.636912688733566	0.0118	0.009	0.071	0.0154	0.0553	0.0199	0.0236	0.0298	0.0058	0.0397	0.0457	0.1083	0.0095	0.0501	0.1105	0.019	0.0194	0.0056	0.0035	0.0154	0.0196	0.1232	0.0281	0.0949	0.0525	0.0073
17	rs7207896	49665710	0.78	0.545501786478432	0.88	0.583941145430028	0.734219622344752	0.668344070436131	0.0118	0.009	0.071	0.0154	0.0552	0.0199	0.0236	0.0298	0.0058	0.0396	0.0457	0.108	0.0095	0.0501	0.1105	0.019	0.0195	0.0058	0.0035	0.0154	0.0195	0.1235	0.0281	0.0949	0.0525	0.0072
17	rs74741244	49684642	0.78	0.545501786478432	0.88	0.583941145430028	0.784247036976804	0.680865530270336	0.0118	0.009	0.071	0.0152	0.0551	0.0199	0.0236	0.0297	0.0058	0.0396	0.0457	0.1083	0.0095	0.05	0.1107	0.0191	0.0197	0.0058	0.0035	0.0153	0.0194	0.1236	0.0281	0.0948	0.0525	0.0072
17	rs76950387	49687055	0.78	0.545501786478432	0.88	0.583941145430028	0.773972360989085	0.683080673528423	0.0118	0.009	0.0711	0.0152	0.0551	0.0199	0.0236	0.0296	0.0058	0.0395	0.0457	0.1083	0.0095	0.05	0.1106	0.019	0.0196	0.0058	0.0035	0.0153	0.0194	0.1237	0.0281	0.0949	0.0526	0.0072
17	rs9891665	49691386	0.78	0.545501786478432	0.88	0.583941145430028	0.76061951172652	0.685297446106755	0.0118	0.0091	0.0712	0.0152	0.055	0.0201	0.0235	0.0297	0.0058	0.0394	0.0458	0.1084	0.0096	0.05	0.1104	0.0189	0.0195	0.0058	0.0035	0.0153	0.0193	0.1239	0.0281	0.0946	0.0529	0.0072
17	rs72830523	49694104	0.78	0.545501786478432	0.88	0.583941145430028	0.72551097666101	0.644191009472617	0.0117	0.009	0.0711	0.0153	0.0545	0.02	0.0235	0.0297	0.0058	0.039	0.0461	0.1086	0.0094	0.0498	0.111	0.0189	0.0196	0.0057	0.0034	0.0152	0.0191	0.1251	0.028	0.0942	0.053	0.007
17	rs4239176	49694821	0.78	0.545501786478432	0.88	0.583941145430028	0.713425892584321	0.625452410096793	0.0115	0.009	0.0713	0.0154	0.0539	0.0198	0.0234	0.0297	0.0057	0.039	0.0465	0.1093	0.0092	0.0494	0.1123	0.0191	0.0197	0.0055	0.0033	0.0146	0.0186	0.1267	0.0278	0.0938	0.053	0.0067
17	rs17586727	49695686	0.77	0.607778593196603	0.88	0.583941145430028	0.646023350088207	0.578688798199713	0.0112	0.009	0.0709	0.0154	0.0532	0.0198	0.0231	0.0299	0.0055	0.0388	0.047	0.1103	0.0091	0.049	0.1139	0.0192	0.0198	0.0052	0.0033	0.0144	0.0178	0.1286	0.0275	0.0933	0.053	0.0062
17	rs79592881	49711194	0.76	0.674502615793853	0.88	0.583941145430028	0.531264238736199	0.542591677348142	0.0108	0.0089	0.0702	0.0156	0.0533	0.0201	0.0228	0.0299	0.0055	0.0394	0.0471	0.1109	0.0088	0.0481	0.1159	0.0191	0.0201	0.0051	0.0035	0.0147	0.0168	0.1292	0.0272	0.0928	0.0527	0.0056
17	rs117039407	49713614	0.76	0.674502615793853	0.88	0.583941145430028	0.517267405876253	0.536166507697021	0.0107	0.0089	0.0701	0.0156	0.0533	0.0202	0.0227	0.0299	0.0055	0.0395	0.0471	0.111	0.0088	0.0481	0.1161	0.0191	0.0201	0.0051	0.0035	0.0147	0.0166	0.1292	0.0272	0.0928	0.0527	0.0056
17	rs971966	49719039	0.76	0.674502615793853	0.88	0.583941145430028	0.488125815775337	0.540075220878735	0.0107	0.0089	0.07	0.0156	0.0534	0.0202	0.0227	0.0299	0.0055	0.0397	0.0471	0.111	0.0088	0.048	0.1164	0.0191	0.0202	0.0051	0.0035	0.0148	0.0165	0.1291	0.0272	0.0927	0.0526	0.0055
17	rs56297239	49723880	0.76	0.674502615793853	0.88	0.583941145430028	0.409127282857944	0.596373958321356	0.0107	0.0089	0.07	0.0157	0.0533	0.0202	0.0227	0.0299	0.0055	0.0395	0.047	0.1111	0.0088	0.048	0.1162	0.0193	0.0202	0.0056	0.0035	0.0148	0.0164	0.1293	0.0271	0.0928	0.0524	0.0055
17	rs2106328	49730324	0.75	0.745768311887514	0.88	0.583941145430028	0.315881293751149	0.690476223788165	0.0106	0.009	0.0702	0.0157	0.0533	0.0203	0.0227	0.0299	0.0055	0.0391	0.0467	0.1111	0.0089	0.0479	0.116	0.0197	0.0203	0.0064	0.0036	0.0148	0.0162	0.1296	0.027	0.0928	0.0521	0.0055
17	rs17696081	49736182	0.75	0.745768311887514	0.88	0.583941145430028	0.385312536504908	0.737473045454618	0.0105	0.0089	0.0703	0.0161	0.053	0.0205	0.0225	0.0295	0.0053	0.0382	0.0467	0.1128	0.009	0.0486	0.1164	0.0196	0.0202	0.0064	0.0036	0.0149	0.0158	0.1297	0.0265	0.0925	0.052	0.0051
17	rs55711288	49737477	0.75	0.745768311887514	0.88	0.583941145430028	0.38764491500247	0.74017915126261	0.0105	0.0089	0.0703	0.0161	0.0529	0.0205	0.0225	0.0295	0.0053	0.0382	0.0467	0.1129	0.009	0.0486	0.1165	0.0196	0.0202	0.0064	0.0036	0.0149	0.0158	0.1297	0.0265	0.0925	0.052	0.0051
17	rs75639624	49742500	0.75	0.745768311887514	0.88	0.583941145430028	0.436839551918486	0.726670505542486	0.0105	0.0088	0.0702	0.0163	0.0528	0.0206	0.0225	0.0293	0.0052	0.0376	0.0467	0.1138	0.009	0.0486	0.1165	0.0196	0.0203	0.0064	0.0036	0.015	0.0157	0.1299	0.0262	0.0924	0.0521	0.0049
17	rs78740259	49744538	0.75	0.745768311887514	0.88	0.583941145430028	0.460588616210695	0.769026294936894	0.0105	0.0088	0.0702	0.0164	0.0526	0.0207	0.0225	0.0292	0.0052	0.0374	0.0467	0.1142	0.0091	0.0487	0.1165	0.0196	0.0202	0.0064	0.0036	0.015	0.0157	0.1301	0.0261	0.0924	0.0521	0.0049
17	rs756759	49745874	0.75	0.745768311887514	0.88	0.583941145430028	0.48420653158318	0.817112378869768	0.0105	0.0088	0.0702	0.0164	0.0526	0.0207	0.0225	0.0292	0.0052	0.0373	0.0467	0.1144	0.0091	0.0487	0.1165	0.0196	0.0203	0.0064	0.0036	0.015	0.0157	0.1301	0.0261	0.0924	0.0521	0.0049
17	rs886079	49747892	0.75	0.745768311887514	0.88	0.583941145430028	0.536925693003207	0.869535887360775	0.0106	0.0088	0.0702	0.0164	0.0525	0.0207	0.0225	0.0292	0.0052	0.0369	0.0467	0.1147	0.0092	0.0487	0.1165	0.0195	0.0202	0.0064	0.0036	0.015	0.0156	0.1302	0.0261	0.0923	0.0521	0.0049
17	rs56337422	49749141	0.75	0.745768311887514	0.88	0.583941145430028	0.509921975111155	0.785899727720112	0.0106	0.0088	0.0703	0.0165	0.0525	0.0207	0.0225	0.0292	0.0052	0.0369	0.0467	0.1147	0.0092	0.0487	0.1165	0.0196	0.0202	0.0064	0.0036	0.0151	0.0156	0.1302	0.0261	0.0922	0.0521	0.0049
17	rs2014397	49752024	0.75	0.745768311887514	0.88	0.583941145430028	0.228915985253579	0.588799337751422	0.0104	0.0087	0.0706	0.0174	0.0529	0.0215	0.0232	0.03	0.0048	0.0359	0.0466	0.1153	0.0081	0.0485	0.1159	0.0203	0.0205	0.0061	0.0035	0.0157	0.0171	0.129	0.0261	0.0906	0.0514	0.0047
17	rs2014184	49752376	0.75	0.745768311887514	0.88	0.583941145430028	0.228831909039157	0.508042580981229	0.0103	0.0085	0.0709	0.0177	0.0528	0.0218	0.0232	0.0301	0.0047	0.0353	0.0466	0.115	0.008	0.0488	0.116	0.0208	0.0203	0.0061	0.0035	0.016	0.0175	0.129	0.0263	0.0898	0.0511	0.0046
17	rs56763930	49752523	0.75	0.745768311887514	0.88	0.583941145430028	0.189667238018698	0.423063602767457	0.0103	0.0085	0.0708	0.0177	0.0528	0.0219	0.0232	0.0302	0.0046	0.0352	0.0465	0.1151	0.0078	0.0489	0.1161	0.0209	0.0203	0.0061	0.0034	0.0161	0.0176	0.1291	0.0263	0.0897	0.051	0.0045
17	rs16950361	49754272	0.75	0.745768311887514	0.88	0.583941145430028	0.0830158144565671	0.245660658319526	0.0097	0.0083	0.0696	0.018	0.0535	0.0225	0.0234	0.031	0.004	0.035	0.0459	0.1151	0.007	0.0495	0.1151	0.0216	0.0208	0.0068	0.0033	0.0171	0.0186	0.1294	0.0269	0.0885	0.0502	0.004
17	rs7217204	49755907	0.75	0.745768311887514	0.88	0.583941145430028	0.0730336025380037	0.248235742009715	0.0095	0.0082	0.0697	0.0183	0.0536	0.0226	0.0235	0.0312	0.0038	0.0346	0.0456	0.1151	0.0068	0.0495	0.1149	0.0217	0.0209	0.0069	0.0033	0.0173	0.0189	0.1292	0.0269	0.089	0.05	0.0039
17	rs1263956	49768723	0.75	0.745768311887514	0.87	0.641494868499257	0.0508713902685845	0.19863675037244	0.0091	0.0081	0.0699	0.0183	0.0532	0.0228	0.0234	0.0314	0.0035	0.0345	0.0456	0.1155	0.0066	0.0493	0.1144	0.0218	0.0219	0.0071	0.0033	0.0175	0.019	0.1297	0.0267	0.0895	0.0492	0.0038
17	rs79772380	49771123	0.75	0.745768311887514	0.87	0.641494868499257	0.0486471295354947	0.181283119146183	0.0091	0.008	0.0699	0.0183	0.0532	0.0228	0.0234	0.0315	0.0034	0.0345	0.0456	0.1155	0.0065	0.0492	0.1144	0.0218	0.022	0.0071	0.0032	0.0175	0.019	0.1297	0.0268	0.0895	0.0491	0.0038
17	rs1263976	49788122	0.75	0.745768311887514	0.87	0.641494868499257	0.0740501916163195	0.178159147164241	0.0089	0.0079	0.0702	0.0183	0.0527	0.0229	0.0233	0.0317	0.0032	0.0344	0.0455	0.116	0.0066	0.0489	0.1143	0.022	0.0229	0.0071	0.0033	0.0176	0.019	0.13	0.0267	0.0898	0.048	0.0037
17	Affx-14004299	49788210	0.75	0.745768311887514	0.87	0.641494868499257	0.0686116317338009	0.155102107123548	0.0089	0.0079	0.0702	0.0183	0.0527	0.0228	0.0233	0.0317	0.0032	0.0345	0.0454	0.116	0.0067	0.0489	0.1143	0.0219	0.0229	0.0071	0.0033	0.0176	0.019	0.1301	0.0267	0.0899	0.048	0.0037
17	rs8066610	49789104	0.75	0.745768311887514	0.87	0.641494868499257	0.0673639655405236	0.185647165013415	0.0089	0.0079	0.0703	0.0184	0.0528	0.0228	0.0232	0.0317	0.0032	0.0345	0.045	0.1161	0.0067	0.0489	0.1143	0.022	0.0228	0.0071	0.0033	0.0176	0.019	0.1301	0.0267	0.09	0.0479	0.0037
17	rs11650892	49791987	0.76	0.674502615793853	0.86	0.702596200902853	0.0892498607673675	0.232365587841806	0.009	0.008	0.0707	0.0185	0.0529	0.0232	0.0233	0.0323	0.0033	0.0341	0.0447	0.116	0.007	0.0484	0.1138	0.0226	0.0231	0.0071	0.0035	0.0177	0.0192	0.1301	0.0267	0.0896	0.0464	0.0037
17	rs79715297	49792195	0.76	0.674502615793853	0.86	0.702596200902853	0.0914730833619782	0.236660424985472	0.009	0.0079	0.0708	0.0185	0.0528	0.0233	0.0234	0.0323	0.0033	0.0338	0.0447	0.1159	0.007	0.0483	0.1138	0.0228	0.0234	0.0069	0.0035	0.0177	0.0192	0.1302	0.0266	0.0893	0.0464	0.0037
17	rs4794298	49796792	0.76	0.674502615793853	0.86	0.702596200902853	0.0925486187419188	0.249357999179389	0.0087	0.008	0.0718	0.0197	0.0522	0.0245	0.0242	0.0323	0.0033	0.0334	0.044	0.1154	0.0069	0.0494	0.1145	0.0231	0.0227	0.005	0.0034	0.018	0.0198	0.1273	0.0268	0.0909	0.0455	0.0039
17	rs112334579	49799611	0.76	0.674502615793853	0.86	0.702596200902853	0.0904780218401061	0.235336239551216	0.0087	0.008	0.0718	0.0197	0.0522	0.0245	0.0242	0.0323	0.0033	0.0334	0.044	0.1154	0.0069	0.0494	0.1145	0.0231	0.0227	0.005	0.0034	0.0179	0.0198	0.1273	0.0268	0.091	0.0455	0.0039
17	rs72832643	49800010	0.76	0.674502615793853	0.86	0.702596200902853	0.090357143668292	0.234014448019754	0.0087	0.008	0.0718	0.0197	0.0522	0.0245	0.0242	0.0323	0.0033	0.0334	0.044	0.1154	0.0069	0.0494	0.1145	0.0231	0.0227	0.005	0.0034	0.0179	0.0198	0.1273	0.0268	0.091	0.0455	0.0039
17	rs11079980	49810392	0.76	0.674502615793853	0.86	0.702596200902853	0.0934098333480829	0.255332611016849	0.0087	0.0079	0.072	0.0198	0.052	0.0246	0.0242	0.0323	0.0032	0.0333	0.0439	0.1154	0.0069	0.0495	0.1144	0.0232	0.0227	0.0049	0.0034	0.0179	0.0198	0.1273	0.0267	0.0912	0.0453	0.0039
17	rs17625511	49822871	0.76	0.674502615793853	0.85	0.767309033253442	0.0928433254356482	0.265693967193314	0.0089	0.0079	0.0721	0.02	0.0518	0.0245	0.0242	0.0322	0.0032	0.0332	0.0441	0.115	0.0068	0.0498	0.1142	0.0232	0.0228	0.0048	0.0035	0.0178	0.0201	0.1272	0.0267	0.0913	0.0451	0.0039
17	rs12945752	49830970	0.76	0.674502615793853	0.85	0.767309033253442	0.0942512637852108	0.291263381897018	0.0089	0.0079	0.0721	0.02	0.0518	0.0245	0.0242	0.0322	0.0032	0.0332	0.0441	0.115	0.0068	0.0499	0.1142	0.0232	0.0229	0.0048	0.0035	0.0178	0.0202	0.1271	0.0267	0.0914	0.0451	0.0039
17	rs117955200	49831040	0.77	0.607778593196603	0.85	0.767309033253442	0.0885562330401147	0.276762643611842	0.0089	0.0079	0.0721	0.02	0.0518	0.0245	0.0242	0.0322	0.0032	0.0332	0.0441	0.115	0.0068	0.0499	0.1142	0.0232	0.0229	0.0048	0.0035	0.0178	0.0202	0.1266	0.0267	0.0914	0.0457	0.0039
17	rs2693521	49834814	0.77	0.607778593196603	0.85	0.767309033253442	0.0862376078755472	0.252057947031788	0.0089	0.0079	0.0722	0.02	0.0518	0.0245	0.0242	0.0322	0.0032	0.0332	0.0441	0.1149	0.0068	0.0499	0.1141	0.0232	0.0229	0.0048	0.0035	0.0178	0.0202	0.1264	0.0269	0.0914	0.0457	0.0039
17	rs62061834	49836652	0.77	0.607778593196603	0.85	0.767309033253442	0.0810390180067436	0.218558000785268	0.0089	0.0079	0.0722	0.0201	0.0518	0.0245	0.0242	0.0322	0.0032	0.0333	0.0441	0.1148	0.0068	0.0499	0.1141	0.0232	0.0229	0.0048	0.0035	0.0178	0.0202	0.1263	0.0269	0.0914	0.0456	0.004
17	rs7215670	49840006	0.77	0.607778593196603	0.85	0.767309033253442	0.0782520417834099	0.18108100866617	0.0089	0.0079	0.072	0.0202	0.0515	0.0248	0.0242	0.0321	0.0031	0.0337	0.0441	0.1145	0.0068	0.05	0.1138	0.0232	0.0231	0.0046	0.0035	0.0182	0.0202	0.126	0.0272	0.0914	0.0452	0.0041
17	rs116981152	49850794	0.77	0.607778593196603	0.85	0.767309033253442	0.0723609305532941	0.158175275208145	0.0088	0.0079	0.0719	0.0202	0.0511	0.025	0.0243	0.032	0.0031	0.0338	0.0439	0.1138	0.0066	0.0503	0.1139	0.0231	0.0227	0.0042	0.0034	0.0182	0.0206	0.1265	0.0276	0.092	0.045	0.0043
17	rs1263902	49861700	0.76	0.674502615793853	0.85	0.767309033253442	0.0930401251321128	0.12799439413275	0.0087	0.0078	0.0715	0.0202	0.0512	0.0252	0.0244	0.0317	0.0033	0.0342	0.0436	0.1129	0.0064	0.0509	0.1139	0.0229	0.0222	0.0037	0.0033	0.0185	0.021	0.1265	0.0282	0.0927	0.0448	0.0045
17	rs16950512	49867150	0.76	0.674502615793853	0.85	0.767309033253442	0.0983768609982976	0.12648076842974	0.0087	0.0078	0.0715	0.0202	0.0512	0.0252	0.0244	0.0317	0.0033	0.0343	0.0436	0.1128	0.0064	0.0509	0.1139	0.0229	0.0222	0.0037	0.0033	0.0185	0.021	0.1265	0.0282	0.0928	0.0448	0.0045
17	rs7223782	49868223	0.76	0.674502615793853	0.85	0.767309033253442	0.0902605147720326	0.122068020489475	0.0087	0.0078	0.0716	0.0202	0.051	0.0251	0.0242	0.0317	0.0033	0.0343	0.0436	0.1129	0.0064	0.0509	0.1139	0.0229	0.0222	0.0037	0.0033	0.0185	0.021	0.1265	0.0285	0.0928	0.0449	0.0045
17	rs741682	49868887	0.76	0.674502615793853	0.85	0.767309033253442	0.0882464102254914	0.121192531147954	0.0087	0.0078	0.0716	0.0202	0.051	0.0251	0.0242	0.0317	0.0033	0.0344	0.0436	0.1128	0.0064	0.0508	0.1139	0.0229	0.0222	0.0037	0.0033	0.0185	0.021	0.1265	0.0285	0.0928	0.0449	0.0045
17	rs722489	49872730	0.76	0.674502615793853	0.85	0.767309033253442	0.0880323211150322	0.122506652000453	0.0087	0.0078	0.0717	0.0202	0.051	0.0251	0.0242	0.0317	0.0033	0.0344	0.0436	0.1128	0.0064	0.0508	0.1139	0.0229	0.0222	0.0037	0.0033	0.0185	0.021	0.1265	0.0285	0.0928	0.0449	0.0045
17	rs76699085	49873501	0.76	0.674502615793853	0.85	0.767309033253442	0.088079867942848	0.120493846665472	0.0087	0.0078	0.0718	0.0202	0.051	0.0252	0.0242	0.0317	0.0033	0.0344	0.0436	0.1128	0.0064	0.0508	0.1139	0.0229	0.0222	0.0037	0.0033	0.0185	0.0211	0.1265	0.0285	0.0926	0.0449	0.0045
17	rs16950537	49879769	0.76	0.674502615793853	0.85	0.767309033253442	0.0808362610907247	0.120406618012422	0.0086	0.0078	0.0721	0.0201	0.0509	0.0251	0.0242	0.0317	0.0033	0.0343	0.0437	0.1128	0.0064	0.0507	0.1139	0.0229	0.0221	0.0037	0.0033	0.0186	0.0211	0.1266	0.0285	0.0926	0.0448	0.0045
17	rs17588651	49881185	0.76	0.674502615793853	0.85	0.767309033253442	0.0800061239818817	0.120755675245062	0.0086	0.0078	0.0722	0.0201	0.0509	0.0251	0.0242	0.0317	0.0033	0.0343	0.0437	0.1128	0.0064	0.0507	0.1139	0.0229	0.0221	0.0037	0.0033	0.0186	0.0211	0.1266	0.0285	0.0926	0.0448	0.0045
17	rs7217855	49888301	0.76	0.674502615793853	0.85	0.767309033253442	0.070552480777409	0.13032226683604	0.0086	0.0078	0.0722	0.02	0.0509	0.0249	0.0242	0.0318	0.0033	0.0343	0.0437	0.1127	0.0064	0.0506	0.1138	0.0229	0.0221	0.0037	0.0033	0.0188	0.0212	0.1267	0.0285	0.0926	0.0448	0.0045
17	rs61125748	49894528	0.77	0.607778593196603	0.86	0.702596200902853	0.0924259987824755	0.128262199424977	0.0086	0.0077	0.073	0.0196	0.0509	0.0247	0.0242	0.032	0.0035	0.0345	0.0436	0.1127	0.0061	0.0505	0.1138	0.0225	0.0216	0.0035	0.0033	0.0189	0.0211	0.127	0.0283	0.0932	0.0443	0.0046
17	rs77672777	49895548	0.78	0.545501786478432	0.86	0.702596200902853	0.058935330141603	0.0917086021624525	0.0086	0.0077	0.0739	0.0191	0.051	0.0244	0.0243	0.0323	0.0036	0.0349	0.0436	0.1127	0.0059	0.0503	0.114	0.0224	0.0211	0.0036	0.0033	0.019	0.0209	0.1274	0.0283	0.0934	0.0435	0.0047
17	rs74412058	49896330	0.78	0.545501786478432	0.87	0.641494868499257	0.051137487048655	0.0915516510170901	0.0086	0.0078	0.075	0.0185	0.0509	0.0243	0.0242	0.0326	0.0036	0.0353	0.0436	0.1125	0.0057	0.0498	0.1143	0.0222	0.0206	0.0037	0.0034	0.019	0.0209	0.1275	0.0282	0.094	0.0429	0.0049
17	rs71381353	49897894	0.79	0.487570276707753	0.87	0.641494868499257	0.0524650629734454	0.104438906794529	0.0086	0.0079	0.0772	0.0177	0.0507	0.024	0.0241	0.0329	0.0037	0.0362	0.0436	0.1121	0.0053	0.0487	0.1155	0.0219	0.0201	0.0038	0.0034	0.0192	0.0209	0.1268	0.0281	0.095	0.0415	0.0051
17	rs9894049	49900043	0.78	0.545501786478432	0.87	0.641494868499257	0.104933400736885	0.174854293958942	0.0087	0.008	0.0799	0.0164	0.0507	0.0236	0.0238	0.0334	0.0038	0.0369	0.0435	0.111	0.0049	0.047	0.1173	0.0214	0.0186	0.0039	0.0035	0.0193	0.0208	0.1276	0.0278	0.0965	0.04	0.0055
17	rs116973719	49900733	0.78	0.545501786478432	0.86	0.702596200902853	0.107392991221869	0.174654689430168	0.0085	0.0081	0.081	0.016	0.0508	0.0232	0.0236	0.0336	0.0036	0.037	0.0432	0.1103	0.0055	0.0459	0.1182	0.0211	0.0181	0.0038	0.0034	0.0188	0.0211	0.1301	0.0282	0.0964	0.0392	0.0052
17	rs767325	49905644	0.77	0.607778593196603	0.86	0.702596200902853	0.213856726995371	0.365069234526769	0.0083	0.0083	0.0822	0.0153	0.0512	0.0226	0.0231	0.034	0.0034	0.0377	0.0427	0.1091	0.0068	0.0439	0.1195	0.0207	0.017	0.0038	0.0034	0.0179	0.0217	0.1334	0.0289	0.0962	0.0381	0.0049
17	rs981577	49907913	0.77	0.607778593196603	0.86	0.702596200902853	0.20186939815755	0.316566061568284	0.0084	0.0083	0.0823	0.0152	0.0509	0.0225	0.0231	0.0341	0.0034	0.0378	0.0426	0.1091	0.007	0.0432	0.1197	0.0206	0.017	0.0038	0.0034	0.0179	0.0221	0.1337	0.029	0.0964	0.0382	0.0049
17	rs73989413	49909654	0.77	0.607778593196603	0.86	0.702596200902853	0.194158707689713	0.281532156629292	0.0084	0.0083	0.0823	0.0152	0.051	0.0226	0.023	0.034	0.0033	0.0378	0.0424	0.1091	0.007	0.0432	0.1196	0.0206	0.0171	0.0038	0.0034	0.0178	0.022	0.134	0.0291	0.0964	0.0383	0.0049
17	rs114400335	49913882	0.77	0.607778593196603	0.86	0.702596200902853	0.196311276959745	0.264205897450998	0.0084	0.0081	0.0821	0.0151	0.051	0.0227	0.023	0.0338	0.0033	0.0377	0.0422	0.1089	0.0069	0.0429	0.1201	0.0206	0.0171	0.0037	0.0033	0.018	0.0221	0.1347	0.029	0.0965	0.0382	0.0048
17	rs202135	49914191	0.77	0.607778593196603	0.85	0.767309033253442	0.202339824920206	0.259871150888827	0.0084	0.0081	0.0821	0.0151	0.051	0.0229	0.023	0.0338	0.0033	0.0377	0.0422	0.1089	0.0069	0.0429	0.1201	0.0206	0.0171	0.0037	0.0033	0.018	0.0222	0.1347	0.029	0.0964	0.0382	0.0048
17	rs76899275	49918895	0.77	0.607778593196603	0.85	0.767309033253442	0.200422824734086	0.28025007722572	0.0081	0.0078	0.0828	0.0145	0.051	0.0225	0.0221	0.0331	0.0032	0.0375	0.0412	0.1098	0.0069	0.0423	0.1212	0.0196	0.0168	0.0035	0.003	0.0181	0.0229	0.1363	0.0301	0.098	0.0378	0.0044
17	rs73346514	49924097	0.77	0.607778593196603	0.85	0.767309033253442	0.196812915650915	0.274676643839092	0.008	0.0077	0.0829	0.0145	0.0511	0.0223	0.0218	0.0331	0.0031	0.0375	0.041	0.11	0.0069	0.0423	0.1213	0.0195	0.0168	0.0035	0.0029	0.0181	0.023	0.1365	0.0303	0.0983	0.0378	0.0044
17	rs9902460	49932014	0.77	0.607778593196603	0.85	0.767309033253442	0.199176495510299	0.27990073074286	0.0079	0.0077	0.0829	0.0144	0.0511	0.0223	0.0216	0.0331	0.0031	0.0374	0.0408	0.1103	0.0069	0.0422	0.1215	0.0193	0.0168	0.0034	0.0028	0.0182	0.0231	0.1369	0.0305	0.0986	0.0377	0.0043
17	rs7224194	49933116	0.77	0.607778593196603	0.85	0.767309033253442	0.201947759497452	0.280599557323607	0.0079	0.0077	0.0829	0.0144	0.0511	0.0223	0.0215	0.033	0.003	0.0373	0.0407	0.1105	0.0068	0.0422	0.1215	0.0193	0.0167	0.0034	0.0028	0.0182	0.0232	0.137	0.0306	0.0987	0.0377	0.0042
17	rs202136	49942502	0.77	0.607778593196603	0.86	0.702596200902853	0.203321874897414	0.276762643611842	0.0077	0.0076	0.0829	0.0143	0.0512	0.0222	0.0215	0.0328	0.0029	0.0374	0.0405	0.111	0.0068	0.0421	0.1216	0.0191	0.0168	0.0033	0.0029	0.0183	0.0233	0.1375	0.0309	0.0991	0.0376	0.004
17	rs1263893	49943598	0.77	0.607778593196603	0.85	0.767309033253442	0.203479252964495	0.275255600239496	0.0077	0.0076	0.0829	0.0143	0.0512	0.0222	0.0215	0.0328	0.0029	0.0374	0.0405	0.111	0.0068	0.0421	0.1216	0.0191	0.0167	0.0033	0.0029	0.0183	0.0233	0.1375	0.0309	0.0991	0.0376	0.004
17	rs117074294	49946966	0.77	0.607778593196603	0.85	0.767309033253442	0.204503891766944	0.274908181287383	0.0077	0.0076	0.0829	0.0143	0.0512	0.0222	0.0214	0.0328	0.0029	0.0374	0.0405	0.111	0.0068	0.0421	0.1216	0.0191	0.0167	0.0033	0.0029	0.0183	0.0233	0.1375	0.0309	0.0991	0.0376	0.004
17	rs9901727	49950847	0.77	0.607778593196603	0.85	0.767309033253442	0.205927433198141	0.273173119035646	0.0077	0.0076	0.0829	0.0143	0.0512	0.0222	0.0214	0.0328	0.0029	0.0374	0.0405	0.111	0.0068	0.0421	0.1216	0.0191	0.0167	0.0032	0.0029	0.0183	0.0233	0.1375	0.0309	0.0991	0.0376	0.004
17	rs111874610	49950859	0.77	0.607778593196603	0.85	0.767309033253442	0.205967055755948	0.273173119035646	0.0077	0.0076	0.0829	0.0143	0.0512	0.0222	0.0214	0.0328	0.0029	0.0374	0.0405	0.111	0.0068	0.0421	0.1216	0.0191	0.0167	0.0032	0.0029	0.0183	0.0233	0.1375	0.0309	0.0991	0.0376	0.004
17	rs55751448	49963430	0.77	0.607778593196603	0.87	0.641494868499257	0.228663808117242	0.285974903063101	0.0077	0.0076	0.083	0.0143	0.0512	0.0222	0.0214	0.0328	0.0028	0.0376	0.04	0.1113	0.0068	0.0419	0.122	0.0191	0.0165	0.0032	0.0028	0.018	0.0234	0.1377	0.0309	0.0993	0.0374	0.004
17	rs58999658	49964966	0.77	0.607778593196603	0.87	0.641494868499257	0.229547104086378	0.285857716773013	0.0077	0.0076	0.083	0.0143	0.0512	0.0222	0.0214	0.0328	0.0028	0.0376	0.04	0.1113	0.0068	0.0419	0.122	0.0191	0.0165	0.0032	0.0028	0.018	0.0234	0.1377	0.0309	0.0994	0.0374	0.004
17	rs77928466	49980206	0.77	0.607778593196603	0.87	0.641494868499257	0.233141678939822	0.286326549785513	0.0077	0.0075	0.083	0.0143	0.0511	0.0222	0.0213	0.0327	0.0028	0.0376	0.0399	0.1113	0.0067	0.0418	0.1221	0.0192	0.0164	0.0031	0.0027	0.018	0.0235	0.1378	0.0309	0.0997	0.0374	0.0039
17	rs72834210	49988428	0.77	0.607778593196603	0.88	0.583941145430028	0.243849868157331	0.298241482058562	0.0077	0.0075	0.0831	0.0143	0.0511	0.0223	0.0212	0.0326	0.0027	0.0377	0.0396	0.1115	0.0066	0.0415	0.1223	0.0194	0.016	0.003	0.0026	0.0182	0.0238	0.1378	0.0308	0.1006	0.0374	0.0038
17	rs203088	50009406	0.77	0.607778593196603	0.88	0.583941145430028	0.253487065888716	0.300618221720003	0.0077	0.0075	0.0831	0.0143	0.051	0.0223	0.0212	0.0326	0.0026	0.0378	0.0394	0.1116	0.0066	0.0413	0.1224	0.0195	0.0158	0.003	0.0025	0.0182	0.024	0.1378	0.0308	0.1011	0.0374	0.0038
17	rs28538793	50011139	0.77	0.607778593196603	0.88	0.583941145430028	0.250870591688819	0.302642902444844	0.0077	0.0075	0.0832	0.0143	0.051	0.0224	0.0212	0.0326	0.0026	0.0378	0.0393	0.1116	0.0065	0.0413	0.1224	0.0195	0.0158	0.003	0.0025	0.0182	0.024	0.1379	0.0308	0.1012	0.0374	0.0038
17	rs76108620	50013929	0.77	0.607778593196603	0.88	0.583941145430028	0.25491238003207	0.309461137839901	0.0076	0.0074	0.0832	0.0142	0.051	0.0224	0.0212	0.0326	0.0026	0.0378	0.0392	0.1116	0.0065	0.0412	0.1224	0.0195	0.0157	0.003	0.0024	0.0182	0.0242	0.1379	0.0309	0.1012	0.0375	0.0037
17	rs72834236	50020880	0.77	0.607778593196603	0.88	0.583941145430028	0.268899842050426	0.31680774331765	0.0076	0.0074	0.0834	0.0142	0.051	0.0224	0.0212	0.0325	0.0025	0.0377	0.0391	0.1117	0.0065	0.0411	0.1224	0.0195	0.0156	0.003	0.0023	0.0183	0.0243	0.1381	0.031	0.1013	0.0375	0.0037
17	rs183247	50023736	0.77	0.607778593196603	0.88	0.583941145430028	0.277608370033638	0.321531407595795	0.0076	0.0074	0.0835	0.0141	0.051	0.0224	0.0212	0.0325	0.0025	0.0376	0.0391	0.1118	0.0065	0.041	0.1223	0.0195	0.0156	0.003	0.0023	0.0183	0.0244	0.1382	0.0311	0.1013	0.0375	0.0036
17	rs117310938	50026320	0.77	0.607778593196603	0.88	0.583941145430028	0.282207238085871	0.31487581964768	0.0076	0.0073	0.0835	0.0141	0.0511	0.0224	0.0212	0.0324	0.0025	0.0376	0.0392	0.1118	0.0065	0.041	0.1223	0.0195	0.0156	0.003	0.0023	0.0183	0.0244	0.1382	0.031	0.1013	0.0375	0.0036
17	rs35890161	50036751	0.77	0.607778593196603	0.89	0.529866637543626	0.305415198652536	0.316082861885231	0.0076	0.0073	0.0838	0.014	0.0512	0.0224	0.0211	0.0323	0.0025	0.0377	0.0391	0.1118	0.0065	0.0409	0.1223	0.0194	0.0155	0.0029	0.0022	0.0183	0.0246	0.1385	0.0311	0.1012	0.0375	0.0036
17	rs203052	50046272	0.77	0.607778593196603	0.9	0.479198205640863	0.341369803015636	0.343595694495478	0.0075	0.0072	0.084	0.0139	0.0513	0.0224	0.0211	0.0322	0.0025	0.0377	0.039	0.1119	0.0065	0.0408	0.1223	0.0193	0.0154	0.0029	0.0021	0.0183	0.0248	0.1387	0.0312	0.1011	0.0375	0.0035
17	rs72834257	50053756	0.77	0.607778593196603	0.9	0.479198205640863	0.337732082558603	0.327617393291331	0.0075	0.0072	0.0841	0.0139	0.0513	0.0224	0.0211	0.0322	0.0025	0.0377	0.039	0.1119	0.0065	0.0408	0.1223	0.0193	0.0154	0.0029	0.0021	0.0184	0.0248	0.1387	0.0312	0.1011	0.0375	0.0035
17	rs185602701	50078907	0.77	0.607778593196603	0.91	0.431857736337621	0.375397479591037	0.323353680398268	0.0075	0.0072	0.0843	0.0137	0.0519	0.0223	0.021	0.0322	0.0024	0.0379	0.0386	0.112	0.0063	0.0407	0.1224	0.0191	0.0152	0.0027	0.002	0.0184	0.0252	0.1386	0.0316	0.1013	0.0376	0.0033
17	rs1005092	50091926	0.77	0.607778593196603	0.91	0.431857736337621	0.407300590653105	0.351417719787432	0.0074	0.0071	0.0844	0.0137	0.0521	0.0223	0.021	0.0322	0.0024	0.038	0.0386	0.1121	0.0063	0.0407	0.1224	0.019	0.0152	0.0026	0.0019	0.0185	0.0252	0.1386	0.0317	0.1013	0.0377	0.0033
17	rs79162146	50092955	0.77	0.607778593196603	0.91	0.431857736337621	0.401618592428029	0.343719456975038	0.0074	0.0072	0.0844	0.0137	0.052	0.0223	0.021	0.0322	0.0024	0.038	0.0386	0.1121	0.0063	0.0407	0.1224	0.019	0.0152	0.0026	0.0019	0.0185	0.0252	0.1386	0.0317	0.1013	0.0376	0.0033
17	rs80263380	50096658	0.77	0.607778593196603	0.91	0.431857736337621	0.394011534068476	0.345453480844414	0.0074	0.0072	0.0844	0.0137	0.052	0.0223	0.021	0.0322	0.0024	0.0379	0.0387	0.1122	0.0063	0.0407	0.1224	0.019	0.0151	0.0026	0.0019	0.0184	0.0252	0.1386	0.0315	0.1014	0.0376	0.0033
17	rs75958262	50103672	0.77	0.607778593196603	0.91	0.431857736337621	0.389203791081976	0.354036265305706	0.0074	0.0072	0.0845	0.0137	0.0519	0.0223	0.021	0.0322	0.0023	0.0379	0.0387	0.1122	0.0063	0.0407	0.1225	0.0189	0.0151	0.0026	0.0019	0.0184	0.0253	0.1389	0.0315	0.1014	0.0375	0.0033
17	rs77994442	50114787	0.77	0.607778593196603	0.91	0.431857736337621	0.382489948432631	0.364565652655966	0.0073	0.0073	0.0845	0.0137	0.0517	0.0224	0.021	0.0322	0.0023	0.0378	0.0387	0.1122	0.0062	0.0408	0.1225	0.0189	0.0151	0.0026	0.0019	0.0184	0.0253	0.139	0.0314	0.1015	0.0375	0.0032
17	rs71381365	50135183	0.77	0.607778593196603	0.91	0.431857736337621	0.388590998135924	0.40792341716804	0.0073	0.0073	0.0845	0.0137	0.0513	0.0225	0.0211	0.0322	0.0023	0.0377	0.0388	0.1123	0.0062	0.0408	0.1226	0.0189	0.0151	0.0026	0.002	0.0184	0.0253	0.139	0.0314	0.1017	0.0373	0.0032
17	rs962035	50138106	0.77	0.607778593196603	0.91	0.431857736337621	0.388590998135924	0.410783281547667	0.0073	0.0073	0.0846	0.0137	0.0513	0.0225	0.0211	0.0322	0.0023	0.0377	0.0388	0.1123	0.0062	0.0408	0.1226	0.0189	0.0151	0.0026	0.002	0.0184	0.0253	0.139	0.0314	0.1017	0.0373	0.0032
17	rs62068647	50152987	0.77	0.607778593196603	0.91	0.431857736337621	0.367019002663661	0.429635355396446	0.0073	0.0074	0.0846	0.0137	0.0512	0.0225	0.0212	0.0322	0.0023	0.0377	0.0388	0.1124	0.0062	0.0407	0.1227	0.0189	0.0151	0.0025	0.002	0.0184	0.0253	0.139	0.0313	0.1017	0.0373	0.0032
17	rs117726752	50155409	0.77	0.607778593196603	0.91	0.431857736337621	0.353199162574082	0.390623449330748	0.0073	0.0074	0.0846	0.0137	0.0511	0.0226	0.0212	0.0322	0.0023	0.0376	0.0388	0.1125	0.0061	0.0407	0.1228	0.0188	0.0151	0.0025	0.0021	0.0184	0.0253	0.139	0.0313	0.1017	0.0374	0.0032
17	rs112153703	50157526	0.77	0.607778593196603	0.91	0.431857736337621	0.348179150915761	0.405587594281365	0.0073	0.0074	0.0847	0.0137	0.0511	0.0226	0.0212	0.0322	0.0023	0.0376	0.0387	0.1125	0.0061	0.0407	0.1228	0.0188	0.0151	0.0025	0.0021	0.0184	0.0253	0.1389	0.0312	0.1017	0.0375	0.0032
17	rs11871160	50169172	0.77	0.607778593196603	0.91	0.431857736337621	0.321916415029275	0.39512213763821	0.0073	0.0074	0.0847	0.0137	0.0512	0.0227	0.0212	0.0322	0.0024	0.0376	0.0385	0.1126	0.006	0.0406	0.1229	0.0188	0.0151	0.0025	0.0022	0.0184	0.0253	0.1388	0.0311	0.1017	0.0375	0.0031
17	rs117471574	50177850	0.78	0.545501786478432	0.91	0.431857736337621	0.292871145527185	0.343348208141248	0.0072	0.0073	0.0849	0.0137	0.0512	0.0227	0.0211	0.0321	0.0023	0.0376	0.0385	0.1121	0.006	0.0408	0.1236	0.0189	0.0152	0.0024	0.0021	0.0184	0.0253	0.1389	0.0311	0.1017	0.0378	0.0029
17	rs34780547	50191540	0.78	0.545501786478432	0.91	0.431857736337621	0.270463692468333	0.361046108028788	0.007	0.0072	0.0851	0.0136	0.0509	0.0226	0.0209	0.032	0.0023	0.0374	0.0385	0.1117	0.0059	0.0409	0.1243	0.0189	0.0153	0.0022	0.0027	0.0184	0.0253	0.1389	0.0311	0.1017	0.0381	0.0028
17	rs2221331	50201546	0.78	0.545501786478432	0.91	0.431857736337621	0.27588262502448	0.348929055423898	0.007	0.0072	0.0852	0.0136	0.0508	0.0227	0.0208	0.0319	0.0023	0.0374	0.0385	0.1116	0.0059	0.0409	0.1244	0.019	0.0153	0.0022	0.0028	0.0184	0.0253	0.1389	0.0311	0.1017	0.0381	0.0028
17	rs116941575	50205047	0.78	0.545501786478432	0.91	0.431857736337621	0.279105576958202	0.359289978226633	0.0069	0.0072	0.0853	0.0136	0.0508	0.0227	0.0208	0.0319	0.0022	0.0374	0.0385	0.1117	0.0058	0.0409	0.1245	0.0188	0.0153	0.0021	0.0028	0.0183	0.0252	0.139	0.0312	0.1017	0.0382	0.0027
17	rs8072507	50206816	0.78	0.545501786478432	0.91	0.431857736337621	0.292919226168549	0.385627493114963	0.0069	0.0072	0.0854	0.0136	0.0507	0.0228	0.0208	0.0318	0.0022	0.0374	0.0385	0.1116	0.0058	0.041	0.1245	0.0188	0.0154	0.0021	0.0028	0.0183	0.0252	0.1391	0.0312	0.1017	0.0382	0.0027
17	rs72836045	50207133	0.78	0.545501786478432	0.92	0.387761932740255	0.288322679051496	0.383710741442212	0.0069	0.0072	0.0854	0.0136	0.0507	0.0228	0.0208	0.0318	0.0022	0.0374	0.0385	0.1116	0.0058	0.0409	0.1245	0.0188	0.0154	0.0021	0.0028	0.0183	0.0252	0.1391	0.0312	0.1017	0.0383	0.0027
17	rs117458813	50211171	0.78	0.545501786478432	0.91	0.431857736337621	0.262285578923397	0.346073384345236	0.0069	0.0071	0.0855	0.0136	0.0505	0.0226	0.0206	0.0316	0.0021	0.0373	0.0386	0.1115	0.0057	0.0407	0.1256	0.0186	0.0158	0.0019	0.0028	0.0182	0.0249	0.1388	0.0318	0.102	0.0385	0.0024
17	rs1503058	50211856	0.78	0.545501786478432	0.91	0.431857736337621	0.268165609619048	0.374674457697415	0.0069	0.0071	0.0855	0.0135	0.0505	0.0226	0.0205	0.0316	0.002	0.0373	0.0386	0.1115	0.0056	0.0407	0.1258	0.0186	0.0159	0.0018	0.0028	0.0182	0.0248	0.1388	0.032	0.1021	0.0386	0.0023
17	rs117399000	50213731	0.78	0.545501786478432	0.91	0.431857736337621	0.248576862443932	0.311623659583544	0.0067	0.0071	0.086	0.0133	0.0505	0.0226	0.0201	0.0314	0.002	0.0374	0.0387	0.1118	0.0056	0.0408	0.126	0.0187	0.0162	0.0016	0.0027	0.0183	0.0244	0.1384	0.0322	0.1022	0.039	0.0021
17	rs924704	50214918	0.78	0.545501786478432	0.91	0.431857736337621	0.245682220651677	0.299904604025761	0.0066	0.0071	0.0863	0.0132	0.0506	0.0225	0.0198	0.0315	0.0019	0.0373	0.0388	0.112	0.0056	0.0409	0.126	0.0187	0.0164	0.0014	0.0027	0.0183	0.0243	0.1381	0.0323	0.1023	0.0393	0.002
17	rs11079992	50217537	0.78	0.545501786478432	0.91	0.431857736337621	0.273559744953496	0.292206632606376	0.0066	0.0071	0.0863	0.0127	0.0506	0.022	0.019	0.0314	0.0018	0.0367	0.0393	0.1136	0.0056	0.0409	0.1268	0.0186	0.0162	0.0012	0.0026	0.0182	0.0238	0.1382	0.0325	0.1027	0.0395	0.0018
17	rs117658875	50219309	0.78	0.545501786478432	0.91	0.431857736337621	0.254823170005992	0.280949170924561	0.0065	0.0073	0.0869	0.0124	0.0505	0.0219	0.0188	0.0313	0.0018	0.0362	0.0394	0.1136	0.0055	0.041	0.1274	0.0184	0.0159	0.0011	0.0026	0.0182	0.0239	0.1379	0.0326	0.1027	0.04	0.0018
17	rs5010295	50221315	0.78	0.545501786478432	0.91	0.431857736337621	0.255447998215426	0.29812279422906	0.0065	0.0075	0.0877	0.0121	0.0501	0.0219	0.0185	0.0312	0.0018	0.0358	0.0396	0.1138	0.0054	0.041	0.1281	0.0181	0.0156	0.0011	0.0026	0.0182	0.024	0.1376	0.0326	0.1028	0.0403	0.0018
17	rs72836049	50227015	0.78	0.545501786478432	0.91	0.431857736337621	0.239172749817992	0.294450550902146	0.0064	0.0076	0.0883	0.0119	0.0498	0.0217	0.0183	0.031	0.0019	0.0355	0.0397	0.1136	0.0054	0.0412	0.1289	0.0179	0.0156	0.0012	0.0027	0.0181	0.0239	0.1377	0.0325	0.1027	0.0403	0.0019
17	rs76838712	50227643	0.78	0.545501786478432	0.92	0.387761932740255	0.23925890947826	0.294450550902146	0.0064	0.0076	0.0883	0.0119	0.0498	0.0217	0.0183	0.031	0.0019	0.0355	0.0397	0.1136	0.0054	0.0412	0.1289	0.0179	0.0156	0.0012	0.0027	0.0181	0.0239	0.1377	0.0325	0.1027	0.0403	0.0019
17	rs1503047	50232359	0.78	0.545501786478432	0.92	0.387761932740255	0.243414705393849	0.295278565456403	0.0064	0.0076	0.0884	0.0119	0.0498	0.0217	0.0183	0.031	0.0019	0.0355	0.0397	0.1136	0.0054	0.0412	0.1289	0.0179	0.0156	0.0012	0.0027	0.0181	0.0239	0.1378	0.0325	0.1027	0.0403	0.0019
17	rs16951063	50232789	0.78	0.545501786478432	0.93	0.346822133743557	0.243414705393849	0.294687054769864	0.0064	0.0076	0.0884	0.0119	0.0498	0.0217	0.0183	0.031	0.0019	0.0355	0.0397	0.1136	0.0054	0.0412	0.1289	0.0179	0.0156	0.0012	0.0027	0.0181	0.0239	0.1378	0.0325	0.1027	0.0403	0.0019
17	rs16951072	50244342	0.78	0.545501786478432	0.93	0.346822133743557	0.23681007162089	0.289262050115139	0.0064	0.0075	0.0888	0.0118	0.0497	0.0217	0.0183	0.0309	0.0019	0.0354	0.0396	0.1136	0.0054	0.0413	0.1291	0.0179	0.0156	0.0012	0.0027	0.018	0.0238	0.1379	0.0324	0.1026	0.0403	0.0018
17	rs12939066	50270268	0.79	0.487570276707753	0.93	0.346822133743557	0.251357282617938	0.280133613546453	0.0063	0.0075	0.0899	0.0116	0.0495	0.0217	0.0182	0.0306	0.0019	0.0353	0.0395	0.1136	0.0053	0.0414	0.1296	0.018	0.0157	0.0013	0.0027	0.0178	0.0236	0.1383	0.0322	0.1024	0.0404	0.0018
17	rs1486745	50270737	0.79	0.487570276707753	0.93	0.346822133743557	0.252953698747391	0.279784311626839	0.0063	0.0075	0.09	0.0116	0.0496	0.0217	0.0182	0.0306	0.0019	0.0353	0.0395	0.1133	0.0053	0.0414	0.1296	0.018	0.0157	0.0013	0.0027	0.0178	0.0236	0.1384	0.0322	0.1024	0.0404	0.0018
17	rs118169492	50272917	0.79	0.487570276707753	0.93	0.346822133743557	0.252642851526911	0.279551517987119	0.0063	0.0075	0.09	0.0116	0.0496	0.0217	0.0182	0.0306	0.0019	0.0353	0.0395	0.1133	0.0053	0.0414	0.1296	0.018	0.0157	0.0013	0.0027	0.0178	0.0236	0.1384	0.0322	0.1024	0.0404	0.0018
17	rs72836070	50274045	0.79	0.487570276707753	0.94	0.308944172156586	0.252332213307699	0.27908610919341	0.0063	0.0075	0.09	0.0116	0.0496	0.0217	0.0182	0.0306	0.0019	0.0353	0.0395	0.1133	0.0053	0.0414	0.1296	0.018	0.0157	0.0013	0.0027	0.0178	0.0236	0.1384	0.0322	0.1024	0.0404	0.0018
17	rs16951120	50293638	0.79	0.487570276707753	0.94	0.308944172156586	0.231996514120622	0.26535033540418	0.0063	0.0075	0.09	0.0116	0.0496	0.0217	0.0181	0.0305	0.0018	0.0353	0.0396	0.1134	0.0053	0.0414	0.1294	0.018	0.0157	0.0012	0.0026	0.0177	0.0235	0.1385	0.0323	0.1027	0.0404	0.0018
17	rs16951154	50312771	0.79	0.487570276707753	0.94	0.308944172156586	0.22063458577601	0.264777923715796	0.0063	0.0075	0.09	0.0114	0.0495	0.0215	0.0181	0.0304	0.0018	0.0354	0.0397	0.1137	0.0052	0.0415	0.129	0.018	0.016	0.0012	0.0026	0.0179	0.0234	0.1385	0.0323	0.1026	0.0404	0.0016
17	rs74406467	50323312	0.79	0.487570276707753	0.97	0.212655582583661	0.170270423228661	0.242537332880538	0.0061	0.0076	0.0899	0.0115	0.0496	0.0214	0.018	0.0302	0.0018	0.0356	0.0402	0.1142	0.0052	0.0416	0.128	0.0179	0.0162	0.0012	0.0025	0.0184	0.023	0.1391	0.0323	0.1022	0.0405	0.0016
17	rs34781073	50331125	0.79	0.487570276707753	0.97	0.212655582583661	0.163563746387746	0.248684452246424	0.0061	0.0076	0.0898	0.0116	0.0495	0.0213	0.018	0.0302	0.0018	0.0355	0.0403	0.1142	0.0051	0.0416	0.1278	0.018	0.0162	0.0012	0.0025	0.0184	0.023	0.139	0.0325	0.1022	0.0405	0.0016
17	rs35199094	50341661	0.79	0.487570276707753	0.98	0.18597139562509	0.138905054443895	0.25284716171274	0.0062	0.0078	0.0898	0.0112	0.0483	0.0201	0.0178	0.0299	0.0018	0.0365	0.0423	0.1156	0.005	0.0421	0.1301	0.0176	0.0161	0.0013	0.0023	0.0195	0.0234	0.1356	0.0325	0.1007	0.0407	0.0015
17	rs905449	50342947	0.79	0.487570276707753	0.98	0.18597139562509	0.170590326562167	0.317291270484632	0.0062	0.0078	0.0897	0.0107	0.0472	0.019	0.0176	0.0302	0.0017	0.0364	0.0437	0.1152	0.0049	0.0423	0.1319	0.0177	0.0157	0.0013	0.0022	0.0197	0.024	0.1353	0.0327	0.1004	0.0408	0.0015
17	rs117992479	50344411	0.79	0.487570276707753	0.98	0.18597139562509	0.263555856144891	0.432931419207759	0.0058	0.0077	0.0899	0.0101	0.045	0.0175	0.0168	0.0295	0.0012	0.0365	0.0452	0.1184	0.0043	0.0422	0.1343	0.0177	0.0146	0.0012	0.002	0.0199	0.025	0.1351	0.0333	0.1007	0.0406	0.0012
17	rs4794334	50347710	0.79	0.487570276707753	0.98	0.18597139562509	0.377809034217757	0.535051028976016	0.0055	0.0077	0.0901	0.0096	0.0436	0.0165	0.0164	0.029	9e-04	0.0364	0.0459	0.1204	0.0039	0.0421	0.1357	0.0177	0.0139	0.0011	0.0019	0.0201	0.0257	0.1351	0.0338	0.1008	0.0408	0.0011
17	rs9890957	50359228	0.79	0.487570276707753	0.98	0.18597139562509	0.376766717270772	0.53672446352638	0.0055	0.0077	0.0902	0.0097	0.0435	0.0164	0.0163	0.0291	9e-04	0.0365	0.046	0.1206	0.0039	0.0423	0.1355	0.0177	0.0138	0.0011	0.0019	0.0201	0.0257	0.1351	0.034	0.1006	0.041	0.0011
17	rs6504765	50361073	0.79	0.487570276707753	0.98	0.18597139562509	0.374905175203892	0.533100332944178	0.0055	0.0077	0.0903	0.0096	0.0435	0.0163	0.0163	0.0291	8e-04	0.0364	0.0459	0.1206	0.0039	0.0423	0.1355	0.0177	0.0138	0.0011	0.0019	0.0201	0.0257	0.1352	0.034	0.1006	0.0412	0.0011
17	rs118075675	50378406	0.79	0.487570276707753	0.98	0.18597139562509	0.406047115418249	0.536445467586196	0.0054	0.0077	0.0903	0.0097	0.0434	0.0163	0.0163	0.0291	8e-04	0.0363	0.0458	0.1207	0.004	0.0423	0.1355	0.0177	0.0137	0.0011	0.002	0.0201	0.0257	0.1354	0.034	0.1003	0.0412	0.0011
17	rs10515007	50395539	0.79	0.487570276707753	0.98	0.18597139562509	0.555338812268394	0.536584961050928	0.0052	0.008	0.0903	0.0098	0.043	0.0164	0.0164	0.0291	8e-04	0.0359	0.0457	0.1212	0.0046	0.0423	0.1355	0.0174	0.0137	0.0011	0.0023	0.0202	0.0256	0.1361	0.0341	0.099	0.0413	0.0011
17	rs1486746	50399144	0.79	0.487570276707753	0.98	0.18597139562509	0.554411212622593	0.552405276298221	0.0052	0.008	0.0901	0.0099	0.043	0.0164	0.0164	0.0292	8e-04	0.0359	0.0457	0.1214	0.0046	0.0423	0.1354	0.0173	0.0137	0.0011	0.0023	0.0203	0.0256	0.1362	0.0341	0.0989	0.0413	0.0011
17	rs78273409	50405140	0.79	0.487570276707753	0.98	0.18597139562509	0.529966777590136	0.555639173350872	0.0052	0.008	0.0901	0.0099	0.0432	0.0163	0.0164	0.0292	8e-04	0.0359	0.0458	0.121	0.0046	0.0423	0.1356	0.0171	0.0137	0.0011	0.0023	0.0201	0.0254	0.1364	0.034	0.0991	0.0414	0.0011
17	rs2769583	50413539	0.78	0.545501786478432	0.98	0.18597139562509	0.519705614260115	0.553107902883485	0.0051	0.0081	0.0901	0.0099	0.0433	0.0162	0.0163	0.0292	8e-04	0.0358	0.0458	0.1211	0.0045	0.0422	0.1359	0.0171	0.0136	0.0011	0.0023	0.0198	0.0252	0.1366	0.034	0.0993	0.0416	0.0011
17	rs1473471	50414727	0.78	0.545501786478432	0.98	0.18597139562509	0.51848582663955	0.547072509429064	0.0051	0.0081	0.0901	0.0099	0.0433	0.0162	0.0163	0.0292	7e-04	0.0358	0.0457	0.1212	0.0045	0.0422	0.136	0.017	0.0136	0.0011	0.0023	0.0198	0.0252	0.1367	0.034	0.0993	0.0416	0.0011
17	rs1386271	50416580	0.78	0.545501786478432	0.98	0.18597139562509	0.519641380848386	0.535608696136797	0.0051	0.0081	0.0901	0.0099	0.0433	0.0162	0.0163	0.0292	7e-04	0.0358	0.0457	0.1212	0.0045	0.0422	0.136	0.017	0.0136	0.0011	0.0023	0.0197	0.0252	0.1367	0.034	0.0993	0.0416	0.0011
17	rs72837735	50473379	0.78	0.545501786478432	0.98	0.18597139562509	0.503955228088578	0.51038310376115	0.0049	0.0081	0.0909	0.0103	0.0436	0.016	0.016	0.0279	7e-04	0.0364	0.0453	0.1218	0.0044	0.0418	0.1362	0.017	0.0137	0.0011	0.0023	0.0195	0.0253	0.1373	0.0338	0.099	0.0418	0.001
17	rs78084125	50478749	0.78	0.545501786478432	0.98	0.18597139562509	0.503891933039861	0.498023258645714	0.0049	0.0081	0.0909	0.0103	0.0436	0.016	0.0159	0.0279	7e-04	0.0364	0.0453	0.1218	0.0044	0.0418	0.1362	0.017	0.0137	0.0011	0.0023	0.0194	0.0253	0.1373	0.0338	0.099	0.0418	0.001
17	rs8079639	50519689	0.78	0.545501786478432	0.98	0.18597139562509	0.502879731051905	0.480443574353725	0.0048	0.008	0.0907	0.0109	0.0438	0.016	0.0157	0.0278	6e-04	0.0371	0.0451	0.122	0.0043	0.0416	0.1363	0.0169	0.0136	0.0011	0.0022	0.0191	0.0255	0.1376	0.0336	0.0987	0.0419	0.001
17	rs1424321	50532396	0.78	0.545501786478432	0.98	0.18597139562509	0.514131476714781	0.489144996435761	0.0047	0.0079	0.0909	0.0111	0.0439	0.0156	0.0154	0.0275	6e-04	0.0374	0.045	0.122	0.0042	0.0417	0.1361	0.0169	0.0134	0.0011	0.0022	0.0191	0.0256	0.1387	0.0334	0.0985	0.0421	0.001
17	rs12602130	50545104	0.78	0.545501786478432	0.98	0.18597139562509	0.511578288220328	0.478545521942798	0.0047	0.0079	0.0909	0.0111	0.0439	0.0155	0.0154	0.0275	6e-04	0.0374	0.045	0.122	0.0042	0.0417	0.1361	0.0169	0.0134	0.0011	0.0022	0.0191	0.0256	0.1388	0.0333	0.0985	0.0421	0.001
17	rs72841052	50547249	0.78	0.545501786478432	0.98	0.18597139562509	0.511450788306547	0.488327532078867	0.0047	0.0079	0.0909	0.0114	0.0438	0.0155	0.0154	0.0275	6e-04	0.0374	0.045	0.1219	0.0042	0.0416	0.1361	0.0169	0.0134	0.0011	0.0022	0.0191	0.0256	0.1389	0.0333	0.0986	0.0421	0.001
17	rs72841058	50550937	0.78	0.545501786478432	0.98	0.18597139562509	0.507061355162574	0.474620041551725	0.0047	0.0079	0.0909	0.0114	0.0438	0.0155	0.0154	0.0275	6e-04	0.0375	0.045	0.1219	0.0042	0.0416	0.1362	0.0169	0.0133	0.0011	0.0022	0.0191	0.0256	0.1389	0.0333	0.0986	0.0421	0.001
17	rs11655313	50576184	0.78	0.545501786478432	0.98	0.18597139562509	0.472172434270947	0.495970804679418	0.0048	0.0078	0.0907	0.0114	0.0438	0.0154	0.0154	0.0276	6e-04	0.0378	0.0445	0.1213	0.0042	0.0413	0.1364	0.0169	0.0132	0.0011	0.0022	0.0187	0.0258	0.1395	0.0329	0.0996	0.0425	9e-04
17	rs1492233	50579289	0.78	0.545501786478432	0.98	0.18597139562509	0.471314106179825	0.49747572597136	0.0048	0.0078	0.0908	0.0114	0.0437	0.0154	0.0154	0.0276	6e-04	0.0377	0.0445	0.1214	0.0042	0.0413	0.1364	0.0169	0.0131	0.0011	0.0022	0.0187	0.0258	0.1396	0.0328	0.0996	0.0425	9e-04
17	rs72841091	50595054	0.78	0.545501786478432	0.98	0.18597139562509	0.430251641864703	0.480307934763539	0.0047	0.0078	0.0907	0.0114	0.0435	0.0155	0.0154	0.0276	6e-04	0.0377	0.0444	0.1216	0.0042	0.0412	0.1365	0.0165	0.0132	0.0011	0.0022	0.0186	0.0257	0.1396	0.0327	0.1001	0.0426	9e-04
17	rs349993	50610495	0.78	0.545501786478432	1	0.139999700676332	0.496952789125136	0.546652044996959	0.0046	0.008	0.0905	0.0112	0.0434	0.0156	0.0154	0.0276	7e-04	0.0379	0.0437	0.1221	0.0047	0.0408	0.1369	0.016	0.0134	0.0012	0.0023	0.0186	0.0256	0.1397	0.0327	0.1008	0.0418	0.001
17	rs79279882	50615304	0.78	0.545501786478432	1	0.139999700676332	0.519127649793074	0.597519306331917	0.0047	0.0082	0.0904	0.0111	0.043	0.0156	0.0155	0.028	7e-04	0.0382	0.0436	0.1218	0.005	0.0405	0.1368	0.0159	0.0132	0.0012	0.0023	0.019	0.0254	0.1398	0.0327	0.1011	0.0414	0.001
17	rs111234280	50636814	0.78	0.545501786478432	1	0.139999700676332	0.524792001220007	0.653681385534859	0.0047	0.0082	0.0904	0.0111	0.043	0.0156	0.0155	0.028	7e-04	0.0383	0.0436	0.1218	0.005	0.0405	0.1368	0.0159	0.0132	0.0012	0.0023	0.019	0.0254	0.1398	0.0327	0.1011	0.0413	0.0011
17	rs16951626	50637814	0.78	0.545501786478432	0.99	0.161794913519683	0.524792001220007	0.653681385534859	0.0047	0.0082	0.0904	0.0111	0.043	0.0156	0.0155	0.028	7e-04	0.0383	0.0436	0.1218	0.005	0.0405	0.1368	0.0159	0.0132	0.0012	0.0023	0.019	0.0254	0.1398	0.0327	0.1011	0.0413	0.0011
17	rs112562078	50641076	0.78	0.545501786478432	0.99	0.161794913519683	0.524727469247518	0.657193606618244	0.0047	0.0082	0.0904	0.0111	0.043	0.0156	0.0155	0.028	7e-04	0.0383	0.0436	0.1218	0.005	0.0405	0.1368	0.0159	0.0132	0.0012	0.0023	0.019	0.0253	0.1398	0.0327	0.1011	0.0413	0.0011
17	rs113021583	50665238	0.78	0.545501786478432	0.99	0.161794913519683	0.564721627156512	0.731017300426127	0.0049	0.0084	0.0902	0.0112	0.0423	0.0155	0.0155	0.0282	0.001	0.038	0.0434	0.1218	0.0054	0.0404	0.1365	0.016	0.0132	0.0013	0.0023	0.0191	0.0253	0.14	0.0327	0.1014	0.0411	0.0011
17	rs1388739	50677350	0.78	0.545501786478432	0.99	0.161794913519683	0.564721627156512	0.734168544820676	0.0049	0.0084	0.0902	0.0112	0.0423	0.0155	0.0155	0.0282	0.001	0.038	0.0434	0.1218	0.0054	0.0404	0.1365	0.016	0.0132	0.0013	0.0023	0.0191	0.0253	0.14	0.0327	0.1014	0.0411	0.0011
17	rs17621486	50682160	0.78	0.545501786478432	0.99	0.161794913519683	0.553484341863333	0.734468818995053	0.0049	0.0084	0.0902	0.0112	0.0423	0.0155	0.0155	0.0282	0.001	0.0379	0.0434	0.1218	0.0054	0.0404	0.1365	0.016	0.0132	0.0013	0.0023	0.0191	0.0253	0.1401	0.0327	0.1014	0.0411	0.0011
17	rs117965974	50695030	0.78	0.545501786478432	0.99	0.161794913519683	0.544124491025291	0.715754063776738	0.0049	0.0084	0.0902	0.0112	0.0423	0.0155	0.0155	0.0282	0.001	0.0379	0.0434	0.1218	0.0054	0.0404	0.1364	0.016	0.0132	0.0013	0.0023	0.0192	0.0253	0.1401	0.0326	0.1015	0.0411	0.0011
17	rs75261175	50695805	0.78	0.545501786478432	0.99	0.161794913519683	0.544124491025291	0.715754063776738	0.0049	0.0084	0.0902	0.0112	0.0423	0.0155	0.0155	0.0282	0.001	0.0379	0.0434	0.1218	0.0054	0.0404	0.1364	0.016	0.0132	0.0013	0.0023	0.0192	0.0253	0.1401	0.0326	0.1015	0.0411	0.0011
17	rs11080013	50729683	0.78	0.545501786478432	0.99	0.161794913519683	0.496575620809234	0.752232470352605	0.005	0.0084	0.0902	0.0112	0.0421	0.0155	0.0155	0.0283	0.001	0.0378	0.0433	0.1218	0.0053	0.0404	0.1362	0.016	0.0132	0.0013	0.0023	0.0193	0.0252	0.1404	0.0327	0.1017	0.0411	0.0012
17	rs78914862	50736813	0.78	0.545501786478432	0.99	0.161794913519683	0.496827051042765	0.847184856943815	0.005	0.0084	0.0902	0.0112	0.0421	0.0155	0.0155	0.0283	0.0011	0.0378	0.0433	0.1218	0.0053	0.0404	0.1361	0.0161	0.0132	0.0013	0.0023	0.0193	0.0251	0.1404	0.0326	0.1017	0.0412	0.0011
17	rs113005517	50736937	0.78	0.545501786478432	0.99	0.161794913519683	0.496827051042765	0.847184856943815	0.005	0.0084	0.0902	0.0112	0.0421	0.0155	0.0155	0.0283	0.0011	0.0378	0.0433	0.1218	0.0053	0.0404	0.1361	0.0161	0.0132	0.0013	0.0023	0.0193	0.0251	0.1404	0.0326	0.1017	0.0412	0.0011
17	rs16951887	50764599	0.78	0.545501786478432	0.99	0.161794913519683	0.462104782346419	0.698186603456989	0.005	0.0084	0.0903	0.0112	0.0419	0.0153	0.0155	0.0285	0.0011	0.0378	0.0433	0.1218	0.0052	0.0404	0.136	0.0163	0.0133	0.0014	0.0023	0.0193	0.0248	0.1405	0.0326	0.1018	0.0415	9e-04
17	rs7218714	50764975	0.78	0.545501786478432	0.99	0.161794913519683	0.456416641503866	0.692402009564105	0.005	0.0084	0.0903	0.0112	0.0419	0.0153	0.0155	0.0285	0.0011	0.0378	0.0433	0.1218	0.0052	0.0404	0.136	0.0163	0.0133	0.0014	0.0023	0.0193	0.0248	0.1405	0.0326	0.1018	0.0415	9e-04
17	rs17623792	50765097	0.78	0.545501786478432	0.99	0.161794913519683	0.453585504704457	0.668050087264565	0.005	0.0084	0.0903	0.0112	0.0419	0.0153	0.0155	0.0285	0.0011	0.0378	0.0433	0.1218	0.0052	0.0404	0.136	0.0163	0.0133	0.0014	0.0023	0.0193	0.0248	0.1405	0.0326	0.1018	0.0415	9e-04
17	rs16951937	50778691	0.78	0.545501786478432	0.99	0.161794913519683	0.391827585338945	0.752836250935614	0.005	0.0083	0.0903	0.0112	0.0418	0.0153	0.0155	0.0286	0.0011	0.0378	0.0433	0.1218	0.0051	0.0403	0.1359	0.0163	0.0132	0.0014	0.0022	0.0194	0.0247	0.1406	0.0326	0.1019	0.0415	9e-04
17	rs78187018	50798293	0.78	0.545501786478432	0.99	0.161794913519683	0.3025708873527	0.770088051315477	0.005	0.0082	0.0906	0.011	0.0416	0.0154	0.0156	0.0288	0.0012	0.0379	0.0433	0.1219	0.0048	0.04	0.1359	0.0162	0.0129	0.0015	0.0021	0.0196	0.0246	0.1408	0.0326	0.1023	0.0415	0.001
17	rs7222530	50800408	0.78	0.545501786478432	1	0.139999700676332	0.284048687035664	0.747255318582958	0.005	0.0081	0.0907	0.011	0.0415	0.0154	0.0156	0.0288	0.0012	0.0379	0.0433	0.1219	0.0048	0.0399	0.1359	0.0161	0.0128	0.0015	0.0021	0.0197	0.0246	0.1409	0.0325	0.1024	0.0415	0.001
17	rs117956378	50807260	0.78	0.545501786478432	1	0.139999700676332	0.27625526815392	0.750874350372736	0.005	0.0081	0.0906	0.011	0.0416	0.0154	0.0156	0.0288	0.0012	0.0379	0.0433	0.122	0.0048	0.0398	0.1359	0.0161	0.0129	0.0015	0.0021	0.0196	0.0245	0.141	0.0325	0.1025	0.0415	0.001
17	rs9903132	50835641	0.78	0.545501786478432	1	0.139999700676332	0.263646717773697	0.771453631148814	0.0051	0.0082	0.0904	0.011	0.0417	0.0153	0.0154	0.0287	0.0013	0.038	0.0434	0.1221	0.0049	0.0394	0.136	0.016	0.013	0.0017	0.0021	0.0195	0.0242	0.1415	0.0323	0.1025	0.0415	0.0011
17	rs4395119	50847866	0.78	0.545501786478432	1	0.139999700676332	0.26287493594595	0.798262046634028	0.0052	0.0081	0.0903	0.0109	0.0419	0.0151	0.0154	0.0287	0.0013	0.0381	0.0435	0.1222	0.005	0.0392	0.1361	0.0159	0.013	0.0017	0.0021	0.0194	0.024	0.1418	0.0321	0.1027	0.0415	0.0011
17	rs145079521	50850854	0.78	0.545501786478432	1	0.139999700676332	0.262602835716782	0.784985643148094	0.0052	0.0081	0.0903	0.0109	0.0419	0.0151	0.0154	0.0287	0.0013	0.0381	0.0435	0.1222	0.005	0.0392	0.1361	0.0159	0.013	0.0017	0.0021	0.0194	0.024	0.1418	0.032	0.1027	0.0415	0.0011
17	rs79626703	50853960	0.78	0.545501786478432	1	0.139999700676332	0.263919404675335	0.787881024982511	0.0052	0.0081	0.0903	0.0109	0.0419	0.0151	0.0154	0.0287	0.0013	0.0381	0.0435	0.1222	0.005	0.0392	0.1361	0.0159	0.013	0.0018	0.0021	0.0194	0.024	0.1418	0.032	0.1027	0.0415	0.0011
17	rs112209553	50856696	0.78	0.545501786478432	1	0.139999700676332	0.263873946232178	0.784528686320602	0.0052	0.0081	0.0903	0.0109	0.0419	0.0151	0.0154	0.0287	0.0013	0.0381	0.0435	0.1222	0.005	0.0392	0.1361	0.0159	0.013	0.0018	0.0021	0.0194	0.024	0.1418	0.032	0.1027	0.0415	0.0011
17	rs77014629	50865595	0.78	0.545501786478432	0.99	0.161794913519683	0.263692154964209	0.786356855399154	0.0052	0.0081	0.0903	0.0109	0.0419	0.0151	0.0154	0.0286	0.0013	0.0381	0.0435	0.1222	0.005	0.0392	0.1361	0.0159	0.013	0.0018	0.0021	0.0194	0.024	0.1418	0.032	0.1027	0.0415	0.0011
17	rs2320098	50877789	0.78	0.545501786478432	0.99	0.161794913519683	0.267066298359239	0.767661644831847	0.0053	0.0081	0.0903	0.0109	0.042	0.015	0.0153	0.0285	0.0013	0.0382	0.0435	0.1223	0.0051	0.0391	0.1362	0.0158	0.0129	0.0018	0.0021	0.0194	0.0239	0.1419	0.0319	0.1028	0.0415	0.0011
17	rs79093066	50889573	0.78	0.545501786478432	0.99	0.161794913519683	0.274301914631375	0.737022239608713	0.0053	0.0082	0.0901	0.0109	0.0422	0.015	0.0153	0.0284	0.0013	0.0383	0.0437	0.1224	0.0051	0.0392	0.1362	0.0158	0.013	0.0018	0.0021	0.0194	0.0239	0.1418	0.0318	0.1026	0.0415	0.0011
17	rs7222578	50895539	0.78	0.545501786478432	0.99	0.161794913519683	0.275603320468433	0.743489563897307	0.0053	0.0082	0.09	0.0109	0.0422	0.015	0.0153	0.0284	0.0013	0.0383	0.0437	0.1224	0.0051	0.0392	0.1361	0.0159	0.013	0.0018	0.0021	0.0194	0.0239	0.1418	0.0318	0.1026	0.0415	0.0011
17	rs16952300	50896241	0.78	0.545501786478432	0.98	0.18597139562509	0.276348471263787	0.751025226156199	0.0053	0.0082	0.09	0.0109	0.0422	0.015	0.0153	0.0284	0.0013	0.0383	0.0437	0.1224	0.0051	0.0392	0.1362	0.0159	0.013	0.0018	0.0021	0.0194	0.0239	0.1418	0.0318	0.1026	0.0415	0.0011
17	rs8079602	50908462	0.78	0.545501786478432	0.98	0.18597139562509	0.278637234568107	0.784376380046717	0.0053	0.0081	0.0899	0.0107	0.0425	0.015	0.0152	0.0283	0.0012	0.0384	0.0439	0.1225	0.0051	0.0389	0.1363	0.0156	0.013	0.0018	0.0021	0.0196	0.024	0.1417	0.0318	0.1026	0.0416	0.0011
17	rs6504793	50909244	0.77	0.607778593196603	0.98	0.18597139562509	0.283245214617429	0.782701429499308	0.0053	0.0081	0.0899	0.0107	0.0425	0.015	0.0152	0.0283	0.0012	0.0384	0.0439	0.1228	0.0051	0.0386	0.1363	0.0156	0.013	0.0018	0.0021	0.0196	0.024	0.1417	0.0318	0.1026	0.0416	0.0011
17	rs12946079	50909620	0.78	0.545501786478432	0.98	0.18597139562509	0.290185346088541	0.780875087037787	0.0053	0.0081	0.0898	0.0107	0.0425	0.015	0.0152	0.0283	0.0012	0.0384	0.0439	0.1227	0.0051	0.0386	0.1363	0.0156	0.013	0.0018	0.002	0.0196	0.0243	0.1418	0.0318	0.1026	0.0416	0.0011
17	rs117444076	50913766	0.77	0.607778593196603	0.98	0.18597139562509	0.281265396959693	0.68914369692904	0.0053	0.0081	0.0898	0.0107	0.0425	0.015	0.0152	0.0283	0.0012	0.0383	0.0437	0.1227	0.0051	0.0386	0.1362	0.0156	0.013	0.0018	0.002	0.0196	0.0243	0.1421	0.0318	0.1025	0.0416	0.0011
17	rs80168221	50915338	0.77	0.607778593196603	0.98	0.18597139562509	0.263192579668406	0.661003392666568	0.0053	0.0081	0.0896	0.0107	0.0426	0.015	0.0153	0.0284	0.0012	0.0384	0.0437	0.1228	0.0051	0.0386	0.136	0.0155	0.0131	0.0018	0.002	0.0196	0.0243	0.1419	0.0317	0.1025	0.0416	0.0012
17	rs12941342	50936864	0.77	0.607778593196603	0.98	0.18597139562509	0.229378711311798	0.685888859999502	0.0054	0.0082	0.0889	0.0109	0.0425	0.0151	0.0154	0.0284	0.0012	0.0387	0.0437	0.1231	0.0051	0.0386	0.1355	0.0155	0.0132	0.0018	0.002	0.0198	0.0243	0.1417	0.0317	0.1027	0.0416	0.0013
17	rs4597362	50943148	0.77	0.607778593196603	0.98	0.18597139562509	0.211677445829914	0.625162909660459	0.0055	0.0082	0.0885	0.0109	0.0426	0.0151	0.0155	0.0284	0.0012	0.0388	0.0438	0.1232	0.0051	0.0386	0.1353	0.0154	0.0132	0.0019	0.002	0.0198	0.0242	0.1415	0.0316	0.1028	0.0417	0.0013
17	rs8070004	50946116	0.77	0.607778593196603	0.99	0.161794913519683	0.0990155281118777	0.533100332944178	0.0063	0.0082	0.084	0.0113	0.0429	0.0154	0.0168	0.0294	0.0012	0.0402	0.0445	0.1245	0.005	0.0386	0.1306	0.0155	0.0134	0.0023	0.002	0.0196	0.0244	0.1394	0.0318	0.104	0.043	0.0016
17	rs4374212	50946336	0.77	0.607778593196603	0.99	0.161794913519683	0.109369821325482	0.499803800429346	0.0068	0.0081	0.0823	0.0124	0.043	0.0155	0.0172	0.0296	0.0013	0.0405	0.0455	0.1248	0.0053	0.0386	0.128	0.0155	0.014	0.0026	0.002	0.0194	0.0243	0.1394	0.0318	0.1032	0.0428	0.0018
17	rs6504797	50946504	0.77	0.607778593196603	0.99	0.161794913519683	0.0926958981741935	0.357035683804713	0.0071	0.0082	0.0815	0.0126	0.0433	0.0159	0.0176	0.0298	0.0013	0.0408	0.0457	0.1244	0.0052	0.0387	0.1262	0.0156	0.0145	0.0028	0.002	0.0195	0.0244	0.1401	0.0319	0.102	0.043	0.0019
17	rs8072731	50949615	0.77	0.607778593196603	0.99	0.161794913519683	0.063826134677499	0.32773945413176	0.0072	0.008	0.0799	0.0131	0.0427	0.0162	0.018	0.0297	0.0014	0.0416	0.0448	0.1244	0.0051	0.0385	0.1247	0.0154	0.0164	0.0029	0.002	0.0193	0.0245	0.1416	0.0319	0.1011	0.0431	0.0021
17	rs12940567	50953593	0.77	0.607778593196603	0.99	0.161794913519683	0.0575721588265718	0.303358468565184	0.0072	0.008	0.0792	0.0132	0.0427	0.0164	0.0181	0.0298	0.0014	0.0419	0.0447	0.1244	0.005	0.0383	0.124	0.0158	0.017	0.0031	0.002	0.0192	0.0242	0.142	0.0319	0.1011	0.0431	0.0021
17	rs12951780	50958494	0.77	0.607778593196603	0.99	0.161794913519683	0.0551015238337025	0.256125040364968	0.0072	0.008	0.0793	0.0132	0.0429	0.0164	0.0182	0.0298	0.0014	0.0419	0.0447	0.1243	0.005	0.0382	0.124	0.0158	0.017	0.003	0.0021	0.0191	0.0242	0.142	0.0318	0.1011	0.0431	0.0021
17	rs75875785	50958539	0.77	0.607778593196603	0.99	0.161794913519683	0.0551015238337025	0.257145012194247	0.0072	0.008	0.0793	0.0132	0.0429	0.0164	0.0182	0.0298	0.0014	0.0419	0.0447	0.1243	0.005	0.0382	0.124	0.0158	0.017	0.003	0.0021	0.0191	0.0242	0.142	0.0318	0.1011	0.0431	0.0021
17	rs4794399	50968014	0.77	0.607778593196603	0.99	0.161794913519683	0.0589170150597088	0.247339093394564	0.0072	0.008	0.0793	0.0132	0.0429	0.0165	0.0183	0.0297	0.0014	0.0419	0.0448	0.1241	0.005	0.0379	0.1242	0.0159	0.0171	0.0031	0.0022	0.0189	0.0241	0.142	0.0316	0.1012	0.0433	0.0022
17	rs117699962	50969588	0.77	0.607778593196603	0.98	0.18597139562509	0.0595418477879101	0.246107885669138	0.0072	0.008	0.0793	0.0132	0.0429	0.0165	0.0183	0.0295	0.0014	0.0419	0.0449	0.1241	0.005	0.0379	0.1242	0.0159	0.0171	0.0031	0.0022	0.019	0.0241	0.142	0.0316	0.1012	0.0433	0.0022
17	rs34772453	50973994	0.77	0.607778593196603	0.98	0.18597139562509	0.0740289197559345	0.237876357464678	0.0072	0.008	0.0794	0.0132	0.043	0.0165	0.0184	0.0294	0.0014	0.0418	0.0449	0.124	0.0053	0.0379	0.1241	0.0159	0.0172	0.0031	0.0021	0.019	0.0241	0.1418	0.0316	0.101	0.0435	0.0022
17	rs4580237	50974040	0.77	0.607778593196603	0.98	0.18597139562509	0.0793370728142618	0.239648551650658	0.0072	0.008	0.0795	0.0132	0.0429	0.0165	0.0187	0.0294	0.0014	0.0417	0.0448	0.124	0.0053	0.0378	0.1241	0.0159	0.0172	0.0031	0.0021	0.019	0.0242	0.1417	0.0316	0.101	0.0434	0.0022
17	rs76320405	50982598	0.77	0.607778593196603	0.98	0.18597139562509	0.112197066706165	0.220282308031626	0.0072	0.0079	0.0794	0.0132	0.0429	0.0165	0.0187	0.0293	0.0014	0.0418	0.0447	0.1241	0.0057	0.0378	0.1239	0.0161	0.0173	0.0031	0.0019	0.019	0.0241	0.1418	0.0316	0.1009	0.0434	0.0021
17	rs72832329	50993965	0.77	0.607778593196603	0.97	0.212655582583661	0.173988398916291	0.221470341512069	0.0072	0.0079	0.0793	0.0132	0.0429	0.0165	0.0188	0.0293	0.0014	0.0418	0.0447	0.1241	0.006	0.0377	0.1237	0.0162	0.0173	0.0032	0.0017	0.019	0.0241	0.1419	0.0316	0.1007	0.0434	0.0021
17	rs112281107	51001253	0.77	0.607778593196603	0.97	0.212655582583661	0.261968530506889	0.227223649507809	0.0072	0.0079	0.0793	0.0132	0.043	0.0165	0.0188	0.0293	0.0015	0.0419	0.0447	0.1242	0.0063	0.0377	0.1236	0.0163	0.0174	0.0032	0.0015	0.019	0.0241	0.142	0.0316	0.1006	0.0434	0.0021
17	rs12944363	51003025	0.77	0.607778593196603	0.97	0.212655582583661	0.410557233674324	0.235005566912277	0.0072	0.0078	0.0792	0.0131	0.043	0.0165	0.0189	0.0292	0.0015	0.0419	0.0446	0.1242	0.0066	0.0374	0.1234	0.0164	0.0174	0.0032	0.0013	0.0192	0.0241	0.142	0.0316	0.1005	0.0434	0.002
17	rs72832341	51003879	0.77	0.607778593196603	0.97	0.212655582583661	0.410385507755897	0.234234580008827	0.0072	0.0078	0.0792	0.0131	0.043	0.0165	0.0189	0.0292	0.0015	0.0419	0.0446	0.1242	0.0066	0.0374	0.1234	0.0164	0.0174	0.0032	0.0013	0.0192	0.0241	0.142	0.0316	0.1005	0.0434	0.002
17	rs10515035	51007756	0.77	0.607778593196603	0.97	0.212655582583661	0.403262247731519	0.221362252082895	0.0071	0.0078	0.0792	0.0131	0.0431	0.0165	0.0189	0.0292	0.0015	0.0419	0.0446	0.1242	0.0066	0.0374	0.1234	0.0164	0.0174	0.0032	0.0013	0.0192	0.024	0.142	0.0317	0.1004	0.0434	0.002
17	rs79522014	51011004	0.77	0.607778593196603	0.97	0.212655582583661	0.372230624605145	0.19863675037244	0.0071	0.0081	0.0792	0.0132	0.0431	0.0164	0.0189	0.0292	0.0015	0.0419	0.0446	0.1241	0.0066	0.0373	0.1234	0.0164	0.0175	0.0033	0.0013	0.0192	0.0237	0.142	0.0319	0.1003	0.0434	0.0021
17	rs66569528	51011441	0.77	0.607778593196603	0.97	0.212655582583661	0.355643212776026	0.186973510486135	0.0071	0.0081	0.0792	0.0132	0.0432	0.0164	0.019	0.0292	0.0015	0.042	0.0446	0.1241	0.0067	0.0373	0.1233	0.0163	0.0175	0.0033	0.0014	0.0192	0.0237	0.1418	0.0319	0.1001	0.0435	0.0021
17	rs9907981	51011782	0.77	0.607778593196603	0.97	0.212655582583661	0.318539413133161	0.171372673444285	0.0072	0.0081	0.0789	0.0134	0.0435	0.0162	0.0193	0.029	0.0017	0.0425	0.0443	0.1242	0.0067	0.0374	0.1232	0.0161	0.0178	0.0036	0.0016	0.0191	0.0237	0.1411	0.0317	0.0996	0.0434	0.0024
17	rs1540765	51027640	0.77	0.607778593196603	0.97	0.212655582583661	0.270325508417904	0.135844440998802	0.0074	0.0078	0.0784	0.0141	0.0442	0.0159	0.0199	0.0287	0.0017	0.0426	0.0438	0.124	0.0065	0.0374	0.1233	0.0162	0.0185	0.0039	0.0016	0.019	0.0233	0.1406	0.0314	0.0992	0.0438	0.0025
17	rs72832356	51028520	0.77	0.607778593196603	0.97	0.212655582583661	0.269359288970946	0.134933388472316	0.0074	0.0078	0.0784	0.0141	0.0442	0.0159	0.0199	0.0287	0.0017	0.0426	0.0438	0.124	0.0065	0.0374	0.1233	0.0162	0.0185	0.0039	0.0016	0.019	0.0233	0.1406	0.0314	0.0992	0.0438	0.0025
17	rs71385312	51035573	0.77	0.607778593196603	0.97	0.212655582583661	0.25656584036027	0.1286195965827	0.0074	0.0078	0.0784	0.0142	0.0443	0.0159	0.02	0.0286	0.0017	0.0427	0.0438	0.1239	0.0065	0.0373	0.1229	0.0162	0.0185	0.004	0.0017	0.0189	0.0232	0.1405	0.0315	0.0992	0.0438	0.0025
17	rs62059814	51038427	0.77	0.607778593196603	0.98	0.18597139562509	0.252199146627097	0.13032226683604	0.0074	0.0078	0.0784	0.0142	0.0443	0.0159	0.02	0.0285	0.0017	0.0427	0.0437	0.1239	0.0065	0.0373	0.1229	0.0162	0.0185	0.004	0.0017	0.0189	0.0232	0.1405	0.0315	0.0992	0.0438	0.0025
17	rs1512852	51085268	0.77	0.607778593196603	0.98	0.18597139562509	0.198904449745448	0.127548514627829	0.0075	0.0078	0.0781	0.0145	0.0447	0.016	0.0202	0.0282	0.0016	0.0425	0.0438	0.1235	0.0064	0.0372	0.1227	0.0164	0.0188	0.0041	0.002	0.0188	0.0232	0.1405	0.0314	0.099	0.044	0.0027
17	rs74560100	51092674	0.77	0.607778593196603	0.98	0.18597139562509	0.203243211732349	0.121542442756729	0.0075	0.0077	0.0781	0.0145	0.0447	0.016	0.0203	0.0282	0.0016	0.0424	0.0438	0.1235	0.0064	0.0372	0.1227	0.0163	0.0188	0.004	0.0019	0.0188	0.0233	0.1406	0.0314	0.099	0.044	0.0027
17	rs792779	51093487	0.77	0.607778593196603	0.97	0.212655582583661	0.203361212947096	0.121367439556563	0.0075	0.0077	0.0781	0.0145	0.0447	0.016	0.0203	0.0282	0.0016	0.0424	0.0438	0.1235	0.0064	0.0372	0.1227	0.0163	0.0188	0.004	0.0019	0.0188	0.0233	0.1406	0.0314	0.099	0.044	0.0027
17	rs16952696	51101148	0.77	0.607778593196603	0.98	0.18597139562509	0.214504850896001	0.119796683799301	0.0075	0.0078	0.0781	0.0145	0.0447	0.0159	0.0202	0.0282	0.0016	0.0424	0.0438	0.1236	0.0063	0.0371	0.1229	0.0163	0.0189	0.004	0.0019	0.0188	0.0233	0.1407	0.0313	0.0989	0.044	0.0027
17	rs12600781	51105434	0.77	0.607778593196603	0.98	0.18597139562509	0.152380023021648	0.112314398867816	0.0075	0.0078	0.0779	0.0145	0.0449	0.0161	0.0202	0.0281	0.0016	0.0425	0.0438	0.1234	0.0061	0.037	0.1229	0.0163	0.0189	0.0042	0.002	0.0187	0.0233	0.1405	0.0314	0.0988	0.0441	0.0027
17	rs80174548	51112130	0.78	0.545501786478432	0.98	0.18597139562509	0.0356479994602656	0.0567518894301204	0.0075	0.0085	0.0761	0.0153	0.0455	0.0176	0.0213	0.0293	0.0016	0.0442	0.043	0.1245	0.0045	0.0371	0.1226	0.0181	0.0199	0.004	0.002	0.0184	0.0223	0.1389	0.0295	0.0951	0.0454	0.0029
17	rs62059854	51113645	0.78	0.545501786478432	0.98	0.18597139562509	0.0377055531960625	0.0541386848519797	0.0075	0.0085	0.076	0.0153	0.0455	0.0176	0.0213	0.0293	0.0016	0.0444	0.043	0.1245	0.0045	0.037	0.1227	0.0181	0.0199	0.004	0.002	0.0185	0.0221	0.1388	0.0295	0.0948	0.0454	0.0029
17	rs9898180	51114649	0.78	0.545501786478432	0.98	0.18597139562509	0.0386198471429478	0.0520741171203467	0.0075	0.0085	0.076	0.0153	0.0454	0.0176	0.0213	0.0293	0.0016	0.0446	0.0429	0.1245	0.0045	0.0372	0.123	0.0181	0.0199	0.0039	0.002	0.0185	0.0221	0.1386	0.0295	0.0948	0.0455	0.0029
17	rs77950701	51116852	0.78	0.545501786478432	0.98	0.18597139562509	0.0432573569054551	0.0492546460826424	0.0075	0.0085	0.0756	0.0153	0.0454	0.0175	0.0214	0.0293	0.0016	0.0448	0.0429	0.1244	0.0045	0.0372	0.1229	0.018	0.0199	0.0039	0.002	0.0185	0.0221	0.1392	0.0295	0.0946	0.0456	0.0029
17	rs11080038	51116944	0.78	0.545501786478432	0.98	0.18597139562509	0.043540582025998	0.0491941152509978	0.0075	0.0085	0.0756	0.0153	0.0454	0.0175	0.0214	0.0293	0.0016	0.0447	0.0429	0.1244	0.0045	0.0372	0.1229	0.018	0.0199	0.0039	0.002	0.0185	0.0221	0.1392	0.0294	0.0946	0.0456	0.0029
17	rs79146508	51117168	0.78	0.545501786478432	0.98	0.18597139562509	0.0625220967460738	0.0566231882187791	0.0074	0.0084	0.0753	0.0153	0.0454	0.0176	0.0214	0.0292	0.0016	0.0447	0.0429	0.1249	0.0044	0.0372	0.1227	0.0181	0.02	0.0039	0.0019	0.0184	0.0219	0.1392	0.0294	0.0947	0.0456	0.0029
17	rs76015754	51124126	0.79	0.487570276707753	0.98	0.18597139562509	0.112723467395983	0.144330712889343	0.0071	0.008	0.0702	0.0154	0.046	0.0194	0.0222	0.0294	0.0011	0.045	0.0435	0.1314	0.0028	0.0366	0.1198	0.0192	0.0212	0.0039	0.0014	0.0169	0.0195	0.1381	0.0286	0.0957	0.0495	0.0025
17	rs72832393	51139216	0.79	0.487570276707753	0.98	0.18597139562509	0.128351956644567	0.267758661016164	0.0071	0.008	0.0703	0.0154	0.046	0.0195	0.0222	0.0293	0.0011	0.0449	0.0436	0.1318	0.0028	0.0366	0.1197	0.0192	0.0212	0.0039	0.0014	0.0168	0.019	0.138	0.0284	0.0961	0.0496	0.0025
17	rs114982597	51166026	0.79	0.487570276707753	0.98	0.18597139562509	0.112307761729348	0.23842971495909	0.0071	0.008	0.0703	0.0154	0.046	0.0195	0.0223	0.0293	0.0011	0.0449	0.0436	0.132	0.0028	0.0367	0.1196	0.0192	0.0212	0.0039	0.0014	0.0167	0.0188	0.138	0.0283	0.0963	0.0498	0.0025
17	rs12939293	51166180	0.79	0.487570276707753	0.98	0.18597139562509	0.108419240227292	0.222660463049279	0.0071	0.008	0.0703	0.0154	0.046	0.0195	0.0223	0.0293	0.0011	0.0449	0.0436	0.132	0.0028	0.0367	0.1193	0.0192	0.0213	0.0039	0.0014	0.0167	0.0188	0.138	0.0283	0.0964	0.0498	0.0025
17	rs792798	51172519	0.79	0.487570276707753	0.98	0.18597139562509	0.104297581976297	0.247339093394564	0.0071	0.008	0.0703	0.0154	0.046	0.0195	0.0223	0.0293	0.0011	0.0449	0.0436	0.1321	0.0028	0.0367	0.1193	0.0192	0.0213	0.0039	0.0014	0.0166	0.0187	0.1379	0.0283	0.0965	0.0498	0.0025
17	rs72834309	51178915	0.79	0.487570276707753	0.98	0.18597139562509	0.0999912626608414	0.250931850883349	0.007	0.008	0.0703	0.0154	0.046	0.0195	0.0223	0.0293	0.0011	0.0449	0.0437	0.1321	0.0028	0.0368	0.1193	0.0192	0.0213	0.0039	0.0014	0.0166	0.0187	0.1378	0.0283	0.0965	0.0498	0.0024
17	rs118000388	51180415	0.79	0.487570276707753	0.98	0.18597139562509	0.0912297505824963	0.195828285934303	0.007	0.008	0.0704	0.0154	0.046	0.0195	0.0223	0.0293	0.0011	0.0448	0.0438	0.1322	0.0028	0.0369	0.1193	0.0192	0.0213	0.0039	0.0014	0.0166	0.0186	0.1378	0.0283	0.0966	0.0498	0.0024
17	rs16952792	51181531	0.79	0.487570276707753	0.97	0.212655582583661	0.0906716397038753	0.19025204923699	0.007	0.008	0.0704	0.0154	0.046	0.0195	0.0223	0.0293	0.0011	0.0448	0.0438	0.1322	0.0028	0.0369	0.1193	0.0192	0.0213	0.0039	0.0014	0.0166	0.0186	0.1378	0.0283	0.0966	0.0498	0.0024
17	rs1398515	51181913	0.79	0.487570276707753	0.97	0.212655582583661	0.0906474231463165	0.190149301540982	0.007	0.008	0.0704	0.0154	0.046	0.0195	0.0223	0.0293	0.0011	0.0448	0.0438	0.1322	0.0028	0.0369	0.1193	0.0192	0.0213	0.0039	0.0014	0.0166	0.0186	0.1378	0.0283	0.0966	0.0498	0.0024
17	rs16952825	51190008	0.79	0.487570276707753	0.97	0.212655582583661	0.104906860304309	0.215551191397462	0.007	0.0078	0.0704	0.0154	0.0461	0.0206	0.0223	0.0293	0.0011	0.0448	0.0439	0.1322	0.0028	0.0369	0.1193	0.0192	0.0213	0.0039	0.0014	0.0162	0.0185	0.1375	0.0283	0.0965	0.0498	0.0024
17	rs807135	51224241	0.79	0.487570276707753	0.97	0.212655582583661	0.0793148332412601	0.250819328992232	0.0072	0.0079	0.0704	0.015	0.0456	0.0207	0.0222	0.0293	0.0016	0.0448	0.0439	0.1325	0.0028	0.0376	0.119	0.0195	0.0211	0.004	0.0015	0.0158	0.0176	0.1368	0.0282	0.097	0.0502	0.0026
17	rs807121	51236430	0.79	0.487570276707753	0.97	0.212655582583661	0.0701409463693435	0.198115648868462	0.0073	0.008	0.0704	0.0148	0.0457	0.0206	0.022	0.0293	0.0019	0.0449	0.0439	0.1325	0.0029	0.0377	0.1188	0.0194	0.0211	0.0041	0.0015	0.0157	0.0175	0.1366	0.0282	0.0969	0.0502	0.0028
17	rs8073783	51237941	0.79	0.487570276707753	0.97	0.212655582583661	0.0680664537250816	0.171075384045467	0.0073	0.008	0.0704	0.0148	0.0457	0.0206	0.022	0.0293	0.0019	0.0449	0.0439	0.1325	0.0029	0.0377	0.1188	0.0194	0.0211	0.0041	0.0016	0.0157	0.0175	0.1366	0.0282	0.0969	0.0503	0.0028
17	rs16952943	51241038	0.79	0.487570276707753	0.97	0.212655582583661	0.0690579527246044	0.179164834360475	0.0073	0.008	0.0704	0.0148	0.0457	0.0206	0.022	0.0293	0.0019	0.0449	0.0439	0.1325	0.0029	0.0377	0.1188	0.0194	0.0211	0.0041	0.0016	0.0157	0.0175	0.1366	0.0282	0.0969	0.0503	0.0028
17	rs117658424	51255119	0.79	0.487570276707753	0.97	0.212655582583661	0.07028480509991	0.193136622072349	0.0073	0.008	0.0704	0.0148	0.0458	0.0206	0.022	0.0293	0.0019	0.045	0.0439	0.1325	0.0029	0.0378	0.1188	0.0194	0.0211	0.0041	0.0016	0.0157	0.0175	0.1366	0.0282	0.0969	0.0503	0.0028
17	rs72834341	51265898	0.79	0.487570276707753	0.97	0.212655582583661	0.0692818218229368	0.181687572606014	0.0073	0.008	0.0704	0.0148	0.0457	0.0206	0.0219	0.0293	0.0019	0.045	0.0439	0.1324	0.0029	0.0378	0.1187	0.0194	0.0211	0.0041	0.0016	0.0157	0.0175	0.1366	0.0282	0.0969	0.0503	0.0028
17	rs17626856	51269507	0.79	0.487570276707753	0.97	0.212655582583661	0.067845158217361	0.178661746574528	0.0073	0.008	0.0704	0.0147	0.0457	0.0206	0.0219	0.0292	0.0019	0.0451	0.0439	0.1324	0.0029	0.0378	0.1186	0.0194	0.021	0.0041	0.0016	0.0157	0.0175	0.1366	0.0282	0.0972	0.0503	0.0028
17	rs8071200	51279027	0.79	0.487570276707753	0.97	0.212655582583661	0.0477029752188992	0.147702035241836	0.0075	0.0081	0.0707	0.0144	0.0457	0.0206	0.0216	0.029	0.002	0.045	0.0438	0.1322	0.0029	0.0379	0.1177	0.0194	0.0208	0.0043	0.0018	0.0156	0.0173	0.1369	0.0283	0.0978	0.0508	0.003
17	rs117368961	51287641	0.8	0.433874260405774	0.97	0.212655582583661	0.0404514620247386	0.120406618012422	0.0075	0.0082	0.0709	0.0142	0.0457	0.0206	0.0214	0.029	0.0021	0.0449	0.0438	0.132	0.0029	0.0379	0.1175	0.0193	0.0206	0.0043	0.0018	0.0155	0.0171	0.1371	0.0284	0.0979	0.0511	0.003
17	rs703855	51289930	0.8	0.433874260405774	0.97	0.212655582583661	0.0294303995945484	0.103202680493299	0.0076	0.0083	0.0715	0.0138	0.0457	0.0205	0.0209	0.0286	0.0022	0.0448	0.0438	0.1315	0.0028	0.0383	0.1168	0.0193	0.0203	0.0045	0.0021	0.0155	0.0164	0.1375	0.0289	0.0982	0.0521	0.0031
17	rs807093	51295464	0.8	0.433874260405774	0.96	0.241969076141015	0.0309718716671133	0.0955870358356345	0.0076	0.0083	0.0717	0.0136	0.0457	0.0206	0.0209	0.0285	0.0022	0.0448	0.0437	0.1315	0.0027	0.0384	0.1167	0.0193	0.0203	0.0046	0.0021	0.0156	0.016	0.1376	0.029	0.0983	0.0523	0.0031
17	rs79567466	51306372	0.8	0.433874260405774	0.96	0.241969076141015	0.0550139949253171	0.152621024875718	0.0077	0.0084	0.0722	0.013	0.0458	0.0204	0.0206	0.0282	0.0022	0.0447	0.0436	0.1317	0.0022	0.0387	0.1166	0.0189	0.0204	0.0048	0.0023	0.0157	0.0148	0.138	0.029	0.0991	0.053	0.003
17	rs2526088	51307325	0.8	0.433874260405774	0.96	0.241969076141015	0.0510708752807571	0.121105112509789	0.0077	0.0084	0.0723	0.0129	0.0458	0.0204	0.0206	0.0282	0.0022	0.0447	0.0434	0.1317	0.0022	0.0388	0.1166	0.0188	0.0204	0.0048	0.0023	0.0157	0.0147	0.1383	0.029	0.0991	0.053	0.003
17	rs1521445	51310354	0.8	0.433874260405774	0.96	0.241969076141015	0.0504409732247566	0.111720374833512	0.0077	0.0084	0.0723	0.0129	0.0458	0.0203	0.0206	0.0285	0.0022	0.0447	0.0434	0.1316	0.0022	0.0388	0.1167	0.0186	0.0203	0.0048	0.0023	0.0158	0.0147	0.1384	0.0287	0.0992	0.0531	0.003
17	rs74927416	51312383	0.8	0.433874260405774	0.96	0.241969076141015	0.052295750829688	0.115130938815901	0.0077	0.0084	0.0723	0.0129	0.0458	0.0203	0.0206	0.0285	0.0022	0.0447	0.0434	0.1316	0.0022	0.0386	0.1168	0.0186	0.0203	0.0048	0.0023	0.0158	0.0147	0.1384	0.0287	0.0992	0.0531	0.003
17	rs142886687	51323978	0.8	0.433874260405774	0.96	0.241969076141015	0.0585150380615362	0.109608712564774	0.0078	0.0084	0.0722	0.0128	0.0456	0.0202	0.0205	0.0284	0.0022	0.0448	0.0435	0.132	0.0022	0.0387	0.117	0.0184	0.0204	0.0047	0.0023	0.0159	0.0144	0.1387	0.0284	0.0992	0.0533	0.0029
17	rs62059707	51326337	0.8	0.433874260405774	0.95	0.274028283204826	0.0602082043738683	0.108936246111632	0.0078	0.0084	0.0722	0.0128	0.0456	0.0202	0.0205	0.0284	0.0022	0.0448	0.0435	0.1321	0.0022	0.0387	0.1171	0.0184	0.0204	0.0047	0.0023	0.0159	0.0144	0.1387	0.0284	0.0992	0.0534	0.0029
17	rs12938437	51347596	0.8	0.433874260405774	0.95	0.274028283204826	0.0832679278659835	0.10818162256468	0.0079	0.0083	0.0722	0.0124	0.0455	0.0197	0.0202	0.0284	0.0022	0.0451	0.0436	0.1328	0.0021	0.039	0.1175	0.018	0.0204	0.0047	0.0022	0.0162	0.0138	0.1391	0.0279	0.0991	0.054	0.0029
17	rs1402645	51352721	0.8	0.433874260405774	0.95	0.274028283204826	0.083107435523993	0.109777077185642	0.0079	0.0083	0.0722	0.0124	0.0455	0.0197	0.0202	0.0284	0.0022	0.045	0.0436	0.1328	0.0021	0.039	0.1175	0.018	0.0204	0.0047	0.0022	0.0162	0.0138	0.1392	0.0278	0.0991	0.054	0.0029
17	rs75568212	51373879	0.8	0.433874260405774	0.95	0.274028283204826	0.0657958308005711	0.072939502508463	0.0078	0.0089	0.0714	0.0118	0.0453	0.0196	0.0195	0.0291	0.002	0.0442	0.0438	0.1333	0.0021	0.0394	0.1183	0.0178	0.0201	0.0045	0.002	0.0168	0.0137	0.1395	0.0281	0.0994	0.0543	0.0027
17	rs35789531	51373894	0.8	0.433874260405774	0.95	0.274028283204826	0.0657958308005711	0.072939502508463	0.0078	0.0089	0.0714	0.0118	0.0453	0.0196	0.0195	0.0291	0.002	0.0442	0.0438	0.1333	0.0021	0.0394	0.1183	0.0178	0.0201	0.0045	0.002	0.0168	0.0137	0.1395	0.0281	0.0994	0.0543	0.0027
17	rs10491213	51391607	0.8	0.433874260405774	0.95	0.274028283204826	0.0688548453937505	0.0767723215417254	0.0078	0.0089	0.0714	0.0117	0.0453	0.0196	0.0195	0.029	0.0019	0.0442	0.0437	0.1335	0.0021	0.0392	0.1184	0.0178	0.02	0.0045	0.002	0.0168	0.0135	0.1396	0.0281	0.0996	0.0543	0.0027
17	rs1090922	51416014	0.8	0.433874260405774	0.95	0.274028283204826	0.0738801275269283	0.0817318068571982	0.0078	0.0089	0.0713	0.0117	0.0453	0.0197	0.0195	0.029	0.0019	0.0441	0.0435	0.1336	0.0021	0.0391	0.1186	0.0178	0.02	0.0045	0.002	0.0167	0.0132	0.1398	0.0282	0.0997	0.0545	0.0027
17	rs9897027	51422273	0.8	0.433874260405774	0.95	0.274028283204826	0.0749900744253839	0.086126079961349	0.0078	0.0089	0.0713	0.0118	0.0452	0.0197	0.0196	0.029	0.0019	0.0441	0.0434	0.1336	0.0021	0.039	0.1188	0.0178	0.0201	0.0045	0.002	0.0166	0.0132	0.1397	0.0281	0.0998	0.0545	0.0027
17	rs75349121	51429395	0.8	0.433874260405774	0.95	0.274028283204826	0.0757863738582135	0.0887448420242595	0.0078	0.0089	0.0714	0.0117	0.0452	0.0197	0.0195	0.0289	0.0019	0.0441	0.0434	0.1337	0.0022	0.039	0.1188	0.0178	0.02	0.0045	0.002	0.0166	0.0132	0.1397	0.0281	0.0998	0.0545	0.0027
17	rs12600487	51446604	0.8	0.433874260405774	0.95	0.274028283204826	0.0878660355746984	0.0893655689929195	0.0074	0.0087	0.0718	0.0108	0.0458	0.0197	0.0189	0.0286	0.0014	0.044	0.0431	0.1351	0.0025	0.0384	0.119	0.0169	0.0192	0.0044	0.002	0.0167	0.0135	0.1405	0.028	0.1015	0.055	0.0025
17	rs17740624	51451277	0.8	0.433874260405774	0.95	0.274028283204826	0.0896099810643453	0.0913948065546987	0.0074	0.0087	0.0719	0.0108	0.0459	0.0197	0.0188	0.0286	0.0014	0.0439	0.0431	0.1351	0.0025	0.0383	0.119	0.0169	0.0192	0.0044	0.002	0.0167	0.0135	0.1406	0.028	0.1016	0.0551	0.0025
17	rs55985646	51482500	0.81	0.384295662080596	0.95	0.274028283204826	0.132568056162393	0.113676676337854	0.0075	0.0089	0.0716	0.0098	0.0449	0.019	0.0165	0.0278	0.0014	0.0434	0.0428	0.1343	0.0029	0.0387	0.1197	0.0144	0.0181	0.0049	0.0022	0.0174	0.0146	0.1457	0.0274	0.103	0.0556	0.0029
17	rs17673465	51485116	0.81	0.384295662080596	0.95	0.274028283204826	0.132384365006797	0.11112755530908	0.0075	0.0089	0.0716	0.0098	0.0449	0.019	0.0165	0.0278	0.0014	0.0434	0.0428	0.1343	0.0029	0.0387	0.1197	0.0144	0.018	0.0049	0.0022	0.0174	0.0146	0.1457	0.0274	0.103	0.0556	0.0029
17	rs2331625	51496509	0.81	0.384295662080596	0.95	0.274028283204826	0.139567495967922	0.110198422038498	0.0075	0.0089	0.0715	0.0098	0.0448	0.0189	0.0164	0.0278	0.0014	0.0437	0.0427	0.1346	0.0029	0.0387	0.1197	0.0143	0.018	0.0049	0.0022	0.0174	0.0146	0.1458	0.0274	0.103	0.0556	0.0029
17	rs8068297	51514270	0.81	0.384295662080596	0.95	0.274028283204826	0.142972124675999	0.116506062240943	0.0075	0.0089	0.0716	0.0097	0.0446	0.0188	0.0161	0.0277	0.0014	0.0436	0.0427	0.1347	0.0029	0.0387	0.1197	0.0141	0.0179	0.0049	0.0022	0.0175	0.0147	0.1462	0.0275	0.1032	0.0558	0.0029
17	rs8075781	51518036	0.81	0.384295662080596	0.95	0.274028283204826	0.184937610370722	0.123033788456447	0.0074	0.0089	0.0714	0.0097	0.0445	0.019	0.0155	0.0275	0.0013	0.0436	0.0427	0.1346	0.0029	0.0385	0.1199	0.0137	0.0176	0.0048	0.0022	0.0176	0.0148	0.1469	0.0276	0.1035	0.0564	0.0029
17	rs9893192	51527164	0.81	0.384295662080596	0.95	0.274028283204826	0.189100593635947	0.109356351537263	0.0074	0.0089	0.071	0.0097	0.0445	0.0191	0.0151	0.0275	0.0013	0.0437	0.043	0.1345	0.0028	0.0386	0.1201	0.0134	0.0174	0.0048	0.0021	0.0178	0.015	0.1473	0.0277	0.1038	0.0564	0.0027
17	rs34557708	51542470	0.82	0.338707801994422	0.95	0.274028283204826	0.247653821551566	0.128709003578474	0.0074	0.0089	0.0707	0.0095	0.0445	0.0191	0.0148	0.0274	0.0013	0.0438	0.0431	0.135	0.0029	0.0386	0.12	0.0133	0.0172	0.0049	0.0022	0.0176	0.0146	0.1475	0.0278	0.1042	0.0569	0.0029
17	rs77768435	51545077	0.82	0.338707801994422	0.95	0.274028283204826	0.253086982959914	0.129514703686575	0.0074	0.0089	0.0707	0.0095	0.0446	0.019	0.0147	0.0274	0.0013	0.0438	0.0431	0.135	0.0029	0.0386	0.12	0.0133	0.0172	0.0049	0.0022	0.0176	0.0146	0.1475	0.0278	0.1042	0.0569	0.0029
17	rs77190436	51548057	0.82	0.338707801994422	0.95	0.274028283204826	0.25907946764721	0.134387839338093	0.0074	0.0089	0.0706	0.0095	0.0446	0.019	0.0147	0.0274	0.0013	0.0438	0.0431	0.135	0.0029	0.0386	0.12	0.0133	0.0171	0.0049	0.0022	0.0176	0.0147	0.1473	0.0279	0.1042	0.057	0.0029
17	rs16953350	51551096	0.82	0.338707801994422	0.93	0.346822133743557	0.262194972397661	0.136666311100549	0.0074	0.0089	0.0706	0.0095	0.0446	0.019	0.0147	0.0274	0.0013	0.0438	0.0431	0.135	0.0029	0.0386	0.12	0.0133	0.0171	0.0049	0.0022	0.0176	0.0147	0.1472	0.0279	0.1043	0.0571	0.003
17	rs117331607	51555822	0.82	0.338707801994422	0.93	0.346822133743557	0.256789728338104	0.128977362941477	0.0074	0.0089	0.0706	0.0095	0.0446	0.019	0.0147	0.0275	0.0013	0.0438	0.0431	0.1347	0.0029	0.0387	0.12	0.0133	0.0172	0.0049	0.0022	0.0176	0.0147	0.1473	0.0279	0.1043	0.0571	0.003
17	rs117238092	51573130	0.82	0.338707801994422	0.93	0.346822133743557	0.262285578923397	0.143585361395857	0.0074	0.0089	0.0706	0.0094	0.0446	0.019	0.0147	0.0272	0.0013	0.0438	0.0431	0.1347	0.0029	0.0386	0.12	0.0132	0.0171	0.0049	0.0022	0.0176	0.0147	0.1474	0.0279	0.1044	0.0571	0.003
17	rs1113213	51586884	0.82	0.338707801994422	0.93	0.346822133743557	0.270694084040051	0.146950423744649	0.0074	0.0088	0.0704	0.0093	0.0445	0.0189	0.0147	0.0272	0.0014	0.0439	0.043	0.1348	0.003	0.0387	0.12	0.013	0.0169	0.005	0.0023	0.0173	0.0146	0.1481	0.0279	0.1049	0.0571	0.003
17	rs35703017	51587698	0.82	0.338707801994422	0.93	0.346822133743557	0.271709066349844	0.152811369324304	0.0074	0.0088	0.0704	0.0092	0.0445	0.0189	0.0147	0.0272	0.0014	0.0439	0.043	0.1348	0.003	0.0387	0.12	0.013	0.0169	0.005	0.0023	0.0173	0.0146	0.1481	0.0279	0.1049	0.0571	0.003
17	rs35594706	51606416	0.82	0.338707801994422	0.93	0.346822133743557	0.251091750829314	0.167325355761011	0.0074	0.0087	0.0703	0.0091	0.0445	0.0189	0.0147	0.0273	0.0013	0.0439	0.0429	0.1338	0.0028	0.0388	0.1203	0.0131	0.0166	0.005	0.0023	0.017	0.0144	0.1489	0.0279	0.1058	0.0574	0.0027
17	rs7219076	51621939	0.81	0.384295662080596	0.93	0.346822133743557	0.252420945756828	0.178460648163086	0.0074	0.0087	0.0701	0.0092	0.0444	0.0189	0.0148	0.0274	0.0013	0.044	0.0428	0.133	0.0028	0.039	0.1207	0.013	0.0166	0.005	0.0023	0.0169	0.0144	0.1492	0.0278	0.1063	0.0574	0.0026
17	rs76149454	51622192	0.81	0.384295662080596	0.93	0.346822133743557	0.25025191370425	0.177857822252424	0.0074	0.0087	0.0702	0.0092	0.0444	0.0189	0.0148	0.0274	0.0013	0.044	0.0428	0.133	0.0028	0.0389	0.1207	0.013	0.0166	0.005	0.0023	0.0169	0.0144	0.1492	0.0278	0.1063	0.0574	0.0026
17	rs76698735	51632799	0.81	0.384295662080596	0.93	0.346822133743557	0.232971827628249	0.160397311838853	0.0074	0.0087	0.0703	0.0091	0.0444	0.0188	0.0147	0.0273	0.0014	0.044	0.0428	0.1329	0.0029	0.0389	0.1206	0.0131	0.0165	0.005	0.0023	0.0169	0.0144	0.1491	0.0278	0.1067	0.0573	0.0027
17	rs58908050	51637750	0.81	0.384295662080596	0.93	0.346822133743557	0.214951075296947	0.153764363523109	0.0073	0.0087	0.0704	0.009	0.0444	0.0188	0.0147	0.0273	0.0014	0.0439	0.0428	0.1327	0.0029	0.039	0.1205	0.0131	0.0164	0.005	0.0024	0.0168	0.0143	0.1491	0.0278	0.1071	0.0572	0.0027
17	rs35399439	51644203	0.81	0.384295662080596	0.93	0.346822133743557	0.187857394544515	0.157212607074504	0.0073	0.0087	0.0705	0.009	0.0445	0.0186	0.0149	0.0273	0.0014	0.0439	0.0428	0.1325	0.003	0.039	0.1204	0.013	0.0162	0.0049	0.0024	0.0168	0.0143	0.1492	0.0278	0.1074	0.0571	0.0027
17	rs4533328	51651527	0.82	0.338707801994422	0.93	0.346822133743557	0.153614512669998	0.153478242882587	0.007	0.0087	0.0707	0.009	0.0445	0.0184	0.0149	0.0282	0.0014	0.0437	0.0427	0.1323	0.0031	0.0391	0.1203	0.013	0.0159	0.0048	0.0024	0.0167	0.0144	0.1496	0.0279	0.1078	0.0568	0.0027
17	rs12947573	51656625	0.82	0.338707801994422	0.93	0.346822133743557	0.152147133270647	0.143957862252959	0.007	0.0087	0.0707	0.009	0.0444	0.0184	0.0149	0.0282	0.0014	0.0437	0.0427	0.1322	0.0032	0.0391	0.1202	0.013	0.0159	0.0048	0.0024	0.0167	0.0143	0.1494	0.028	0.108	0.0568	0.0027
17	rs2957406	51672812	0.8	0.433874260405774	0.93	0.346822133743557	0.177425418849553	0.150627545670287	0.0065	0.0084	0.07	0.0098	0.0429	0.019	0.0149	0.0269	0.0012	0.0436	0.0417	0.1301	0.0045	0.0406	0.1178	0.0136	0.0161	0.0039	0.0023	0.017	0.014	0.1514	0.0285	0.1121	0.0565	0.0021
17	rs7215795	51676141	0.8	0.433874260405774	0.93	0.346822133743557	0.173377461879135	0.140156389972366	0.0065	0.0084	0.0702	0.0098	0.0429	0.019	0.0149	0.0269	0.0012	0.0436	0.0417	0.13	0.0045	0.0406	0.1177	0.0136	0.0161	0.0039	0.0023	0.017	0.014	0.1513	0.0285	0.1121	0.0566	0.0021
17	rs976788	51697317	0.8	0.433874260405774	0.93	0.346822133743557	0.194273680865693	0.134296993550187	0.0064	0.0083	0.07	0.0101	0.0426	0.019	0.0149	0.0267	0.0012	0.0435	0.0415	0.1295	0.0046	0.0407	0.118	0.0135	0.0159	0.0037	0.0025	0.0171	0.0141	0.151	0.0294	0.1125	0.057	0.0021
17	rs9910702	51700373	0.8	0.433874260405774	0.93	0.346822133743557	0.208352295710582	0.131762517932538	0.0062	0.008	0.0704	0.0103	0.0421	0.019	0.0148	0.0266	0.0012	0.0439	0.0411	0.1297	0.0045	0.0406	0.1178	0.0134	0.0158	0.0034	0.0025	0.0171	0.0141	0.1512	0.0292	0.1134	0.0573	0.002
17	rs1508966	51703484	0.8	0.433874260405774	0.93	0.346822133743557	0.210151405014043	0.127815972895983	0.006	0.0078	0.071	0.0108	0.0417	0.019	0.0147	0.0267	0.0011	0.0439	0.041	0.1295	0.0044	0.0407	0.1174	0.0133	0.0157	0.0032	0.0024	0.0172	0.014	0.1516	0.0291	0.114	0.0577	0.0019
17	rs1508950	51726989	0.8	0.433874260405774	0.93	0.346822133743557	0.242198524965616	0.158657391375239	0.0058	0.0078	0.0716	0.011	0.0414	0.0185	0.0146	0.0259	0.0011	0.044	0.0414	0.1303	0.0044	0.0406	0.1175	0.0127	0.0155	0.0031	0.0023	0.0171	0.014	0.1521	0.0289	0.1146	0.0579	0.0016
17	rs8075537	51756867	0.8	0.433874260405774	0.93	0.346822133743557	0.248884961266586	0.178159147164241	0.0058	0.0077	0.0721	0.0113	0.0409	0.0182	0.0144	0.0255	0.001	0.0439	0.0415	0.1307	0.0043	0.0406	0.1178	0.0126	0.015	0.0028	0.0023	0.0169	0.014	0.1522	0.0288	0.1157	0.0582	0.0016
17	rs117524673	51765467	0.8	0.433874260405774	0.92	0.387761932740255	0.247917355323121	0.181687572606014	0.0057	0.0077	0.0721	0.0113	0.0409	0.0182	0.0144	0.0255	0.001	0.0439	0.0415	0.1307	0.0043	0.0406	0.1179	0.0126	0.015	0.0028	0.0023	0.0169	0.014	0.1521	0.0288	0.1157	0.0582	0.0016
17	rs72839662	51769031	0.8	0.433874260405774	0.92	0.387761932740255	0.247829493647148	0.182092335747481	0.0057	0.0077	0.0721	0.0113	0.0409	0.0182	0.0144	0.0255	0.001	0.0439	0.0415	0.1307	0.0043	0.0406	0.1179	0.0126	0.015	0.0028	0.0023	0.0169	0.014	0.1521	0.0288	0.1157	0.0582	0.0016
17	rs75653560	51771005	0.8	0.433874260405774	0.92	0.387761932740255	0.248005234083979	0.182396111102832	0.0057	0.0077	0.0721	0.0113	0.0409	0.0182	0.0144	0.0255	0.001	0.0439	0.0415	0.1307	0.0043	0.0406	0.1179	0.0126	0.015	0.0028	0.0023	0.0169	0.014	0.1521	0.0288	0.1157	0.0582	0.0016
17	rs73379321	51771861	0.8	0.433874260405774	0.92	0.387761932740255	0.248093129929291	0.181991115950317	0.0057	0.0077	0.072	0.0113	0.0409	0.0182	0.0144	0.0255	0.001	0.0439	0.0415	0.1307	0.0043	0.0406	0.1179	0.0126	0.015	0.0028	0.0023	0.0169	0.014	0.1521	0.0288	0.1157	0.0582	0.0016
17	rs7350952	51783582	0.8	0.433874260405774	0.92	0.387761932740255	0.250870591688819	0.180878975749788	0.0057	0.0077	0.072	0.0113	0.0408	0.0182	0.0144	0.0255	0.001	0.0439	0.0415	0.1309	0.0043	0.0406	0.1179	0.0126	0.015	0.0028	0.0023	0.0169	0.014	0.1521	0.0288	0.1155	0.0584	0.0016
17	rs9897754	51789809	0.79	0.487570276707753	0.92	0.387761932740255	0.233396584543399	0.178762325085799	0.0057	0.0078	0.0721	0.0113	0.0408	0.0181	0.0143	0.0254	0.0013	0.0439	0.0417	0.1309	0.0042	0.0404	0.1177	0.0127	0.015	0.0027	0.0022	0.017	0.0141	0.152	0.0288	0.1156	0.0585	0.0016
17	rs76598262	51792974	0.79	0.487570276707753	0.92	0.387761932740255	0.236595925180706	0.177456329898865	0.0057	0.0078	0.072	0.0113	0.0408	0.0181	0.0143	0.0254	0.0013	0.0439	0.0417	0.1309	0.0042	0.0404	0.1177	0.0127	0.015	0.0026	0.0022	0.017	0.0142	0.1518	0.0289	0.1157	0.0587	0.0015
17	rs72839672	51800002	0.79	0.487570276707753	0.92	0.387761932740255	0.248488872641804	0.177556673590992	0.0057	0.0078	0.072	0.0112	0.0408	0.0181	0.0143	0.0253	0.0013	0.0439	0.0418	0.1309	0.0042	0.0404	0.1176	0.0127	0.015	0.0026	0.0022	0.017	0.0143	0.1517	0.0289	0.1157	0.0588	0.0015
17	rs112632884	51802855	0.79	0.487570276707753	0.92	0.387761932740255	0.253442595172184	0.178460648163086	0.0057	0.0078	0.072	0.0112	0.0408	0.0181	0.0143	0.0253	0.0013	0.0439	0.0418	0.1309	0.0042	0.0404	0.1176	0.0127	0.0149	0.0025	0.0022	0.017	0.0143	0.1516	0.0289	0.1157	0.0589	0.0015
17	rs2940648	51811215	0.79	0.487570276707753	0.92	0.387761932740255	0.266654687110999	0.177958244314392	0.0056	0.0078	0.0721	0.0112	0.0408	0.0182	0.0143	0.0253	0.0013	0.044	0.0419	0.1309	0.0042	0.0403	0.1175	0.0128	0.0149	0.0024	0.0022	0.017	0.0144	0.1515	0.0289	0.1158	0.0591	0.0015
17	rs9909138	51815733	0.79	0.487570276707753	0.92	0.387761932740255	0.268899842050426	0.179265510456408	0.0056	0.0079	0.0721	0.0112	0.0408	0.0181	0.0142	0.0253	0.0013	0.044	0.0419	0.1309	0.0042	0.0403	0.1175	0.0128	0.0149	0.0024	0.0022	0.017	0.0144	0.1515	0.0289	0.1159	0.0591	0.0015
17	rs116894144	51821829	0.79	0.487570276707753	0.92	0.387761932740255	0.268624377574123	0.18188991549038	0.0056	0.0078	0.0722	0.0112	0.0408	0.018	0.0142	0.0252	0.0013	0.044	0.042	0.131	0.0042	0.0402	0.1174	0.0129	0.0149	0.0023	0.0022	0.0169	0.0143	0.1514	0.029	0.1161	0.0591	0.0015
17	rs1508956	51840489	0.79	0.487570276707753	0.92	0.387761932740255	0.261877983521308	0.19025204923699	0.0056	0.0078	0.0726	0.0115	0.0408	0.0176	0.0141	0.0251	0.0013	0.0439	0.0422	0.1312	0.0043	0.0397	0.1171	0.0133	0.0148	0.0021	0.0022	0.0166	0.0143	0.1512	0.0293	0.1168	0.059	0.0014
17	rs11869793	51846955	0.79	0.487570276707753	0.92	0.387761932740255	0.26070242103353	0.190971810947648	0.0056	0.0078	0.0724	0.0117	0.0408	0.0176	0.0142	0.0251	0.0013	0.0439	0.0421	0.1312	0.0043	0.0397	0.1172	0.0133	0.0148	0.002	0.0022	0.0166	0.0143	0.1512	0.0293	0.1168	0.0589	0.0014
17	rs75948927	51851389	0.79	0.487570276707753	0.92	0.387761932740255	0.261380279213824	0.190046572713624	0.0056	0.0078	0.0724	0.0117	0.0408	0.0176	0.0142	0.0251	0.0013	0.0439	0.0421	0.1312	0.0043	0.0397	0.1172	0.0133	0.0148	0.002	0.0022	0.0166	0.0143	0.1512	0.0293	0.1168	0.0588	0.0014
17	rs9901659	51857510	0.79	0.487570276707753	0.92	0.387761932740255	0.268073906958551	0.188815300640284	0.0056	0.0078	0.0724	0.0117	0.0408	0.0176	0.0142	0.0251	0.0013	0.0439	0.0421	0.1312	0.0042	0.0398	0.1172	0.0133	0.0148	0.0019	0.0022	0.0166	0.0143	0.1512	0.0293	0.1168	0.0589	0.0014
17	rs9914920	51871155	0.79	0.487570276707753	0.92	0.387761932740255	0.278169315082751	0.170085720381327	0.0056	0.0078	0.0723	0.0117	0.0404	0.0175	0.0144	0.0252	0.0014	0.044	0.0421	0.1309	0.0042	0.04	0.1169	0.0136	0.0149	0.0016	0.0021	0.017	0.0144	0.1514	0.0295	0.1167	0.0588	0.0014
17	rs12451373	51871649	0.79	0.487570276707753	0.92	0.387761932740255	0.278216087998568	0.170481345438242	0.0056	0.0078	0.0723	0.0117	0.0404	0.0175	0.0144	0.0252	0.0014	0.044	0.0421	0.1309	0.0042	0.04	0.1169	0.0136	0.0149	0.0016	0.0021	0.017	0.0144	0.1514	0.0295	0.1167	0.0588	0.0014
17	rs72840805	51874389	0.79	0.487570276707753	0.92	0.387761932740255	0.277701818572499	0.16311716825127	0.0056	0.0077	0.0722	0.0117	0.0402	0.0175	0.0145	0.0252	0.0014	0.0441	0.0422	0.1306	0.0042	0.0402	0.1168	0.0138	0.015	0.0015	0.0021	0.0172	0.0144	0.1515	0.0296	0.1166	0.0587	0.0014
17	rs6504860	51878335	0.79	0.487570276707753	0.93	0.346822133743557	0.278684049777566	0.159816591465539	0.0056	0.0077	0.0722	0.0117	0.0401	0.0176	0.0146	0.0252	0.0014	0.0441	0.0422	0.1305	0.0043	0.0402	0.1167	0.0139	0.015	0.0015	0.0021	0.0172	0.0144	0.1516	0.0296	0.1164	0.0588	0.0014
17	rs9897679	51881623	0.79	0.487570276707753	0.93	0.346822133743557	0.290185346088541	0.15798257461064	0.0056	0.0077	0.0722	0.0116	0.04	0.0175	0.0145	0.0252	0.0014	0.0443	0.0422	0.1304	0.0043	0.0402	0.1168	0.0138	0.0149	0.0014	0.0021	0.0173	0.0144	0.1516	0.0297	0.1163	0.0588	0.0014
17	rs62069496	51882196	0.79	0.487570276707753	0.94	0.308944172156586	0.290663984942176	0.158078914483586	0.0056	0.0077	0.0722	0.0116	0.04	0.0175	0.0145	0.0252	0.0014	0.0443	0.0422	0.1304	0.0043	0.0402	0.1168	0.0138	0.0149	0.0014	0.0021	0.0173	0.0144	0.1516	0.0297	0.1163	0.0588	0.0014
17	rs62069504	51891704	0.79	0.487570276707753	0.94	0.308944172156586	0.221046675724313	0.152811369324304	0.0058	0.0078	0.0727	0.0117	0.0402	0.0176	0.0143	0.0257	0.0015	0.0441	0.0424	0.1294	0.0041	0.0403	0.1169	0.0138	0.015	0.0014	0.002	0.017	0.0144	0.1522	0.0298	0.1154	0.0588	0.0014
17	rs9909349	51896973	0.78	0.545501786478432	0.93	0.346822133743557	0.112557071559419	0.142655642474505	0.0062	0.0079	0.0739	0.0118	0.0405	0.0176	0.0139	0.0268	0.001	0.0436	0.0425	0.1276	0.0039	0.0401	0.1174	0.0139	0.0152	0.0014	0.0017	0.0165	0.0145	0.1537	0.0304	0.1133	0.0589	0.0013
17	rs12946423	51899245	0.78	0.545501786478432	0.93	0.346822133743557	0.109833385334325	0.140156389972366	0.0062	0.0079	0.074	0.0118	0.0405	0.0176	0.0139	0.0268	0.001	0.0436	0.0425	0.1276	0.0039	0.0401	0.1173	0.0139	0.0152	0.0014	0.0017	0.0165	0.0145	0.1537	0.0304	0.1133	0.0589	0.0013
17	rs3803824	51900729	0.78	0.545501786478432	0.93	0.346822133743557	0.104933400736885	0.135206467687963	0.0062	0.0079	0.074	0.0118	0.0405	0.0176	0.0139	0.0269	0.001	0.0436	0.0425	0.1276	0.0039	0.0401	0.1173	0.0139	0.0152	0.0014	0.0017	0.0165	0.0145	0.1537	0.0304	0.1132	0.0589	0.0013
17	rs59657238	51900836	0.78	0.545501786478432	0.93	0.346822133743557	0.104933400736885	0.135297539177865	0.0062	0.0079	0.074	0.0118	0.0405	0.0176	0.0139	0.0269	0.001	0.0436	0.0425	0.1276	0.0039	0.0401	0.1173	0.0139	0.0152	0.0014	0.0017	0.0165	0.0145	0.1537	0.0304	0.1132	0.0589	0.0013
17	rs3803825	51901084	0.78	0.545501786478432	0.93	0.346822133743557	0.104933400736885	0.135388633198017	0.0062	0.0079	0.074	0.0118	0.0405	0.0176	0.0139	0.0269	0.001	0.0436	0.0425	0.1276	0.0039	0.0401	0.1173	0.0139	0.0152	0.0014	0.0017	0.0165	0.0145	0.1538	0.0304	0.1132	0.0589	0.0013
17	rs3803826	51901385	0.78	0.545501786478432	0.93	0.346822133743557	0.104933400736885	0.135570888800064	0.0062	0.0079	0.074	0.0118	0.0405	0.0176	0.0139	0.0269	0.001	0.0436	0.0425	0.1276	0.0039	0.0401	0.1173	0.0139	0.0152	0.0014	0.0017	0.0165	0.0145	0.1538	0.0304	0.1132	0.0589	0.0013
17	rs4561518	51901643	0.78	0.545501786478432	0.93	0.346822133743557	0.104906860304309	0.135570888800064	0.0062	0.0079	0.074	0.0118	0.0405	0.0176	0.0139	0.0269	0.001	0.0436	0.0425	0.1276	0.0039	0.0401	0.1173	0.0139	0.0152	0.0014	0.0017	0.0165	0.0145	0.1538	0.0304	0.1132	0.0589	0.0013
17	rs4561519	51901703	0.78	0.545501786478432	0.92	0.387761932740255	0.104880324045195	0.135570888800064	0.0062	0.0079	0.074	0.0118	0.0405	0.0176	0.0139	0.0269	0.001	0.0436	0.0425	0.1276	0.0039	0.0401	0.1173	0.0139	0.0152	0.0014	0.0017	0.0165	0.0145	0.1538	0.0304	0.1132	0.0589	0.0013
17	Affx-14032762	51902252	0.78	0.545501786478432	0.91	0.431857736337621	0.104774220740859	0.135662050367464	0.0062	0.0079	0.074	0.0118	0.0405	0.0176	0.0139	0.0269	0.001	0.0436	0.0425	0.1276	0.0039	0.0401	0.1173	0.0139	0.0152	0.0014	0.0017	0.0166	0.0145	0.1538	0.0304	0.1132	0.0589	0.0013
17	rs9900857	51903167	0.78	0.545501786478432	0.9	0.479198205640863	0.104562214420217	0.135297539177865	0.0062	0.0079	0.074	0.0118	0.0405	0.0176	0.0139	0.0269	0.001	0.0436	0.0425	0.1276	0.0039	0.0401	0.1173	0.0139	0.0152	0.0014	0.0017	0.0166	0.0145	0.1538	0.0304	0.1132	0.0589	0.0013
17	rs4794469	51909049	0.78	0.545501786478432	0.9	0.479198205640863	0.0942264479457462	0.127815972895983	0.0064	0.0079	0.0738	0.0118	0.0407	0.0177	0.0139	0.0269	0.0013	0.0435	0.0425	0.1274	0.0039	0.0404	0.1173	0.014	0.0153	0.0014	0.0019	0.0165	0.0145	0.1538	0.0304	0.1126	0.0588	0.0015
17	rs75931969	51910655	0.78	0.545501786478432	0.89	0.529866637543626	0.0934098333480829	0.127459408191654	0.0064	0.008	0.0738	0.0117	0.0406	0.0177	0.0139	0.0269	0.0013	0.0435	0.0425	0.1273	0.0039	0.0404	0.1173	0.014	0.0152	0.0014	0.0018	0.0165	0.0145	0.1539	0.0304	0.1126	0.0588	0.0015
17	rs4344797	51923536	0.78	0.545501786478432	0.89	0.529866637543626	0.0923769795323438	0.127281264844169	0.0064	0.008	0.0738	0.0117	0.0406	0.0177	0.0139	0.0269	0.0013	0.0436	0.0425	0.1272	0.0039	0.0404	0.1173	0.014	0.0152	0.0014	0.0018	0.0165	0.0145	0.1539	0.0304	0.1126	0.0588	0.0015
17	rs58556390	51925972	0.78	0.545501786478432	0.89	0.529866637543626	0.0922545032301783	0.127192227947889	0.0064	0.008	0.0738	0.0117	0.0406	0.0177	0.0139	0.0269	0.0013	0.0436	0.0425	0.1272	0.0039	0.0404	0.1173	0.014	0.0152	0.0014	0.0018	0.0165	0.0145	0.1539	0.0304	0.1126	0.0588	0.0015
17	rs12601088	51938564	0.78	0.545501786478432	0.89	0.529866637543626	0.0876525331945912	0.126125596555621	0.0064	0.0083	0.0738	0.0116	0.0405	0.0177	0.0142	0.0269	0.0013	0.0438	0.0425	0.1269	0.0038	0.0404	0.1174	0.0143	0.0151	0.0014	0.0018	0.0165	0.0143	0.1537	0.0305	0.1125	0.0588	0.0015
17	rs11871887	51940450	0.78	0.545501786478432	0.89	0.529866637543626	0.0878660355746984	0.126125596555621	0.0064	0.0083	0.0738	0.0116	0.0405	0.0177	0.0142	0.0269	0.0013	0.0437	0.0425	0.1269	0.0039	0.0404	0.1174	0.0143	0.0151	0.0014	0.0018	0.0165	0.0143	0.1537	0.0305	0.1125	0.0588	0.0015
17	rs75257861	51950347	0.78	0.545501786478432	0.88	0.583941145430028	0.0624459402809803	0.123561772776244	0.0064	0.0082	0.0739	0.0115	0.0405	0.0175	0.0141	0.0269	0.0013	0.0437	0.0425	0.1267	0.0038	0.0404	0.1173	0.0143	0.0151	0.002	0.0018	0.0165	0.0143	0.1537	0.0305	0.1125	0.0589	0.0015
17	rs117843355	51950533	0.78	0.545501786478432	0.88	0.583941145430028	0.062464973659788	0.123385683898008	0.0064	0.0082	0.0739	0.0115	0.0405	0.0175	0.0141	0.0269	0.0013	0.0437	0.0425	0.1267	0.0038	0.0404	0.1173	0.0143	0.0151	0.002	0.0018	0.0165	0.0142	0.1537	0.0305	0.1125	0.0589	0.0015
17	rs7220281	51956363	0.78	0.545501786478432	0.88	0.583941145430028	0.0631527245673196	0.122243402239021	0.0065	0.0082	0.0739	0.0115	0.0405	0.0175	0.014	0.027	0.0013	0.0437	0.0425	0.1264	0.0038	0.0405	0.1173	0.0143	0.0151	0.002	0.0018	0.0165	0.0142	0.1537	0.0305	0.1125	0.0591	0.0014
17	rs78210068	51960301	0.78	0.545501786478432	0.88	0.583941145430028	0.0611230933567865	0.123649852477956	0.0065	0.0083	0.0738	0.0116	0.0405	0.0175	0.0141	0.027	0.0013	0.0437	0.0425	0.1262	0.0038	0.0405	0.1177	0.0143	0.0151	0.002	0.0018	0.0166	0.0142	0.1536	0.0306	0.1122	0.0591	0.0014
17	rs116858439	51972218	0.78	0.545501786478432	0.88	0.583941145430028	0.0606738443083157	0.121454929311561	0.0065	0.0083	0.0737	0.0116	0.0405	0.0175	0.0141	0.0271	0.0013	0.0437	0.0425	0.126	0.0038	0.0405	0.1178	0.0143	0.0151	0.002	0.0018	0.0166	0.0142	0.1535	0.0306	0.1121	0.0591	0.0014
17	rs117312847	51972537	0.78	0.545501786478432	0.88	0.583941145430028	0.0586610002498406	0.120406618012422	0.0065	0.0083	0.0738	0.0116	0.0405	0.0175	0.0141	0.027	0.0013	0.0437	0.0425	0.1258	0.0038	0.0405	0.1182	0.0143	0.0151	0.002	0.0018	0.0166	0.0142	0.1535	0.0307	0.1121	0.0591	0.0014
17	rs12603921	51975256	0.78	0.545501786478432	0.88	0.583941145430028	0.0576623783616714	0.121629979884351	0.0065	0.0083	0.0737	0.0116	0.0405	0.0174	0.0141	0.0271	0.0013	0.0437	0.0425	0.1257	0.0038	0.0405	0.1181	0.0143	0.0151	0.002	0.0018	0.0166	0.0142	0.1535	0.0307	0.1121	0.0591	0.0014
17	rs6504869	51980276	0.78	0.545501786478432	0.88	0.583941145430028	0.0530605507058567	0.126747391541924	0.0065	0.0082	0.0737	0.0116	0.0406	0.0174	0.0142	0.0271	0.0013	0.0436	0.0426	0.1256	0.0038	0.0405	0.118	0.0145	0.0152	0.002	0.0018	0.0166	0.0142	0.1535	0.0307	0.112	0.0591	0.0014
17	rs35565959	51984118	0.78	0.545501786478432	0.88	0.583941145430028	0.0483577551561291	0.117282286432709	0.0064	0.0082	0.0737	0.0116	0.0407	0.0174	0.0142	0.0272	0.0013	0.0436	0.0426	0.1252	0.0037	0.0406	0.1181	0.0146	0.0152	0.002	0.0018	0.0167	0.0142	0.1534	0.0307	0.1118	0.0591	0.0013
17	rs7208801	51984179	0.78	0.545501786478432	0.88	0.583941145430028	0.0483256744680568	0.117195942938933	0.0064	0.0082	0.0737	0.0116	0.0407	0.0174	0.0142	0.0272	0.0013	0.0436	0.0426	0.1252	0.0037	0.0406	0.1181	0.0146	0.0152	0.002	0.0018	0.0167	0.0142	0.1534	0.0307	0.1118	0.0591	0.0013
17	rs41465546	51989666	0.78	0.545501786478432	0.88	0.583941145430028	0.044746995258853	0.111042965294375	0.0064	0.0082	0.0737	0.0117	0.0409	0.0174	0.0142	0.0272	0.0013	0.0436	0.0427	0.125	0.0037	0.0407	0.1181	0.0148	0.0153	0.002	0.0018	0.0167	0.0142	0.1533	0.0307	0.1117	0.0591	0.0013
17	rs9913928	51996448	0.78	0.545501786478432	0.88	0.583941145430028	0.0432573569054551	0.109608712564774	0.0064	0.0082	0.0737	0.0117	0.041	0.0174	0.0142	0.0273	0.0013	0.0436	0.0427	0.1247	0.0037	0.0408	0.1181	0.0149	0.0153	0.002	0.0018	0.0168	0.0141	0.1533	0.0306	0.1116	0.0591	0.0013
17	rs9899343	52011791	0.78	0.545501786478432	0.88	0.583941145430028	0.0390064328069295	0.110704851781014	0.0064	0.0082	0.0736	0.0119	0.0412	0.0172	0.0142	0.0273	0.0013	0.0438	0.0428	0.1242	0.0037	0.041	0.1182	0.0152	0.0155	0.0019	0.0019	0.0169	0.014	0.1533	0.0305	0.1111	0.0591	0.0013
17	rs112155840	52030277	0.78	0.545501786478432	0.88	0.583941145430028	0.036474648234706	0.110789343161344	0.0064	0.0082	0.0736	0.0119	0.0414	0.0171	0.0142	0.0273	0.0013	0.0438	0.0429	0.1238	0.0036	0.0411	0.1181	0.0153	0.0156	0.0019	0.0019	0.017	0.014	0.1533	0.0305	0.1109	0.0591	0.0012
17	rs78498508	52031829	0.78	0.545501786478432	0.88	0.583941145430028	0.0364614239783621	0.110620385079525	0.0064	0.0082	0.0736	0.0119	0.0414	0.0171	0.0142	0.0273	0.0013	0.0438	0.0429	0.1238	0.0036	0.0411	0.1181	0.0153	0.0156	0.0019	0.0019	0.017	0.014	0.1533	0.0305	0.1109	0.0591	0.0012
17	rs1457356	52050554	0.78	0.545501786478432	0.88	0.583941145430028	0.0357913878933318	0.110282765224137	0.0063	0.0082	0.0736	0.0119	0.0414	0.0171	0.0142	0.0273	0.0013	0.0438	0.0429	0.1237	0.0036	0.0412	0.1181	0.0154	0.0156	0.0019	0.0019	0.017	0.014	0.1533	0.0305	0.1109	0.0591	0.0012
17	rs77711120	52052187	0.78	0.545501786478432	0.88	0.583941145430028	0.0374220919542515	0.106511917866313	0.0064	0.0082	0.0732	0.012	0.0415	0.0171	0.0143	0.0273	0.0013	0.0438	0.0429	0.1236	0.0036	0.0412	0.118	0.0154	0.0157	0.0019	0.0019	0.0171	0.014	0.1532	0.0305	0.1111	0.059	0.0012
17	rs11650508	52063741	0.78	0.545501786478432	0.88	0.583941145430028	0.0316855068369522	0.0902998883975837	0.0069	0.0081	0.0729	0.0124	0.042	0.017	0.0144	0.0272	0.0013	0.0438	0.0431	0.1233	0.0036	0.0413	0.1163	0.0155	0.016	0.0018	0.0019	0.0179	0.0141	0.1533	0.0305	0.1113	0.0588	0.0012
17	rs80023697	52067481	0.78	0.545501786478432	0.88	0.583941145430028	0.0341348662939692	0.101645008448666	0.0069	0.0081	0.0725	0.0125	0.0423	0.017	0.0144	0.0271	0.0013	0.0438	0.0432	0.1231	0.0035	0.0413	0.1162	0.0156	0.0161	0.0018	0.0019	0.018	0.0141	0.1533	0.0304	0.1112	0.0587	0.0012
17	rs72842734	52072584	0.78	0.545501786478432	0.88	0.583941145430028	0.0340843721676762	0.0964663948641865	0.007	0.0081	0.0724	0.0125	0.0426	0.017	0.0144	0.0271	0.0013	0.0439	0.0433	0.123	0.0034	0.0413	0.1162	0.0156	0.0162	0.0017	0.0019	0.0181	0.014	0.1533	0.0304	0.1111	0.0587	0.0012
17	rs12450129	52073633	0.78	0.545501786478432	0.88	0.583941145430028	0.0341348662939692	0.0941549343395938	0.007	0.0081	0.0723	0.0125	0.0426	0.017	0.0144	0.0271	0.0013	0.0439	0.0433	0.123	0.0034	0.0413	0.1162	0.0156	0.0162	0.0017	0.0018	0.0181	0.014	0.1533	0.0304	0.1111	0.0587	0.0012
17	rs2331969	52078718	0.78	0.545501786478432	0.87	0.641494868499257	0.023638375444407	0.0875085750450613	0.007	0.0081	0.0726	0.0126	0.0427	0.0163	0.0144	0.0271	0.0013	0.0438	0.0433	0.1231	0.0033	0.0415	0.1167	0.0163	0.0165	0.0017	0.0018	0.0187	0.0141	0.1516	0.0305	0.111	0.0584	0.0012
17	rs17730346	52093670	0.78	0.545501786478432	0.87	0.641494868499257	0.0187134221080918	0.0969473785145671	0.007	0.0082	0.0726	0.0126	0.0428	0.0164	0.0145	0.027	0.0013	0.0437	0.0432	0.1226	0.0031	0.0414	0.1173	0.0165	0.0167	0.0018	0.0018	0.0187	0.0142	0.1514	0.0304	0.1106	0.0583	0.0012
17	rs16954048	52102248	0.77	0.607778593196603	0.87	0.641494868499257	0.00511583939644136	0.0685591865461554	0.007	0.0082	0.0735	0.0124	0.0426	0.0174	0.0161	0.0263	0.0015	0.0438	0.0425	0.1179	0.0026	0.042	0.1215	0.0187	0.018	0.0021	0.0013	0.0185	0.016	0.1487	0.0291	0.1086	0.058	0.0014
17	rs2045418	52103231	0.77	0.607778593196603	0.87	0.641494868499257	0.00430481099680591	0.0577211380326175	0.0071	0.0082	0.0743	0.0126	0.0426	0.0176	0.0164	0.0264	0.0015	0.0438	0.041	0.1173	0.0025	0.0417	0.1215	0.019	0.0181	0.0021	0.0012	0.0185	0.0169	0.1483	0.0288	0.1088	0.0581	0.0014
17	rs2045417	52104209	0.77	0.607778593196603	0.87	0.641494868499257	0.00365964845002641	0.053760725549269	0.0071	0.0082	0.0744	0.0126	0.0426	0.0175	0.0164	0.0264	0.0015	0.0438	0.0409	0.1173	0.0025	0.0418	0.1215	0.0189	0.0181	0.0025	0.0012	0.0184	0.017	0.1481	0.0288	0.1087	0.0581	0.0013
17	rs77184917	52114067	0.76	0.674502615793853	0.87	0.641494868499257	0.00323280939565628	0.0469181924348077	0.0073	0.0082	0.0748	0.0125	0.0426	0.0171	0.0163	0.0262	0.0015	0.0439	0.041	0.1175	0.0026	0.0416	0.1216	0.019	0.0179	0.0025	0.0012	0.0181	0.0177	0.1484	0.029	0.1077	0.0579	0.0013
17	rs17657516	52116562	0.76	0.674502615793853	0.87	0.641494868499257	0.00323926071446144	0.0472743959780184	0.0073	0.0082	0.0748	0.0124	0.0425	0.0171	0.0163	0.0261	0.0015	0.0439	0.041	0.1175	0.0026	0.0416	0.1216	0.019	0.0179	0.0025	0.0012	0.0181	0.0178	0.1484	0.0291	0.1076	0.0579	0.0013
17	rs77125371	52118101	0.76	0.674502615793853	0.87	0.641494868499257	0.00326083897057003	0.048350110809401	0.0073	0.0082	0.0748	0.0124	0.0425	0.0171	0.0163	0.0261	0.0015	0.0439	0.041	0.1175	0.0026	0.0416	0.1216	0.019	0.0179	0.0024	0.0012	0.0181	0.0178	0.1485	0.0291	0.1076	0.058	0.0013
17	rs9890710	52120211	0.76	0.674502615793853	0.87	0.641494868499257	0.00313935681620649	0.048350110809401	0.0073	0.0082	0.0749	0.0124	0.0425	0.0171	0.0163	0.0262	0.0015	0.0438	0.041	0.1176	0.0027	0.0416	0.1215	0.019	0.0179	0.0024	0.0012	0.0181	0.0179	0.1485	0.0291	0.1075	0.058	0.0013
17	rs9911668	52126628	0.76	0.674502615793853	0.87	0.641494868499257	0.00309551815727381	0.0446899155450861	0.0074	0.0082	0.075	0.0125	0.0425	0.017	0.0165	0.0261	0.0016	0.0437	0.0411	0.1175	0.0027	0.0416	0.1214	0.0192	0.0181	0.0025	0.0012	0.0181	0.0179	0.1484	0.029	0.1071	0.0579	0.0013
17	rs8071099	52137105	0.76	0.674502615793853	0.86	0.702596200902853	0.00215470959507819	0.047155529622295	0.0076	0.0083	0.0755	0.0125	0.0425	0.017	0.0167	0.0261	0.0018	0.0437	0.0412	0.1164	0.0027	0.0414	0.1218	0.0193	0.0182	0.0026	0.0013	0.0182	0.0179	0.1482	0.0289	0.1069	0.0575	0.0016
17	rs117970039	52176061	0.76	0.674502615793853	0.86	0.702596200902853	0.00238457789399449	0.0601418752513562	0.0076	0.0083	0.0757	0.0126	0.0425	0.0171	0.0168	0.0261	0.0018	0.0436	0.0412	0.1162	0.0028	0.0413	0.1216	0.0195	0.0182	0.0026	0.0014	0.0182	0.018	0.1479	0.0289	0.1069	0.0575	0.0015
17	rs1457367	52186158	0.76	0.674502615793853	0.86	0.702596200902853	0.00237280389098851	0.0610688546371162	0.0076	0.0083	0.0757	0.0126	0.0425	0.0171	0.0168	0.0261	0.0018	0.0436	0.0413	0.1162	0.0028	0.0413	0.1216	0.0195	0.0182	0.0026	0.0014	0.0182	0.018	0.1479	0.0289	0.1069	0.0575	0.0015
17	rs72828767	52189494	0.76	0.674502615793853	0.86	0.702596200902853	0.00236777218957869	0.0614013765815832	0.0076	0.0083	0.0757	0.0126	0.0425	0.0171	0.0168	0.0261	0.0018	0.0436	0.0413	0.1162	0.0028	0.0413	0.1216	0.0195	0.0182	0.0026	0.0014	0.0182	0.018	0.1479	0.0289	0.1069	0.0575	0.0015
17	rs4794487	52191662	0.76	0.674502615793853	0.86	0.702596200902853	0.00238289303011196	0.0615345997089099	0.0076	0.0083	0.0757	0.0126	0.0425	0.0171	0.0168	0.0261	0.0018	0.0436	0.0413	0.1162	0.0028	0.0413	0.1216	0.0195	0.0182	0.0026	0.0014	0.0182	0.018	0.1479	0.0289	0.1069	0.0575	0.0015
17	rs9901064	52196804	0.76	0.674502615793853	0.86	0.702596200902853	0.00237448302989719	0.0611352977428614	0.0076	0.0083	0.0757	0.0126	0.0425	0.0171	0.0168	0.0261	0.0018	0.0436	0.0413	0.1162	0.0028	0.0413	0.1216	0.0195	0.0182	0.0026	0.0014	0.0182	0.018	0.1479	0.0289	0.1069	0.0575	0.0015
17	rs79642068	52199640	0.76	0.674502615793853	0.86	0.702596200902853	0.00237112570489013	0.0608033889332652	0.0076	0.0083	0.0757	0.0126	0.0425	0.0171	0.0168	0.0261	0.0018	0.0436	0.0413	0.1162	0.0028	0.0413	0.1216	0.0195	0.0182	0.0026	0.0014	0.0182	0.018	0.1479	0.0289	0.1069	0.0575	0.0015
17	rs76274035	52238038	0.76	0.674502615793853	0.86	0.702596200902853	0.0016991449323244	0.0519501115884336	0.0076	0.0083	0.0759	0.0126	0.0426	0.0172	0.0168	0.0262	0.0018	0.0437	0.0413	0.1156	0.0027	0.0413	0.1216	0.0196	0.0183	0.0026	0.0014	0.0182	0.0179	0.1478	0.0288	0.1068	0.0574	0.0016
17	rs75674483	52238196	0.76	0.674502615793853	0.86	0.702596200902853	0.00169402178353016	0.0525091471335297	0.0076	0.0083	0.0759	0.0126	0.0426	0.0172	0.0168	0.0262	0.0018	0.0437	0.0413	0.1156	0.0027	0.0413	0.1216	0.0196	0.0183	0.0026	0.0014	0.0182	0.0179	0.1478	0.0288	0.1068	0.0574	0.0016
17	rs72828777	52260426	0.76	0.674502615793853	0.86	0.702596200902853	0.00142758274326768	0.0885899300173812	0.0077	0.0085	0.0764	0.0127	0.0427	0.0176	0.0168	0.0262	0.0018	0.0438	0.0413	0.1148	0.0026	0.0412	0.1216	0.0197	0.0183	0.0026	0.0014	0.0181	0.0179	0.1477	0.0287	0.1069	0.0571	0.0017
17	rs79290314	52260618	0.76	0.674502615793853	0.85	0.767309033253442	0.00142758274326768	0.0885899300173812	0.0077	0.0085	0.0764	0.0127	0.0427	0.0176	0.0168	0.0262	0.0018	0.0438	0.0413	0.1148	0.0026	0.0412	0.1216	0.0197	0.0183	0.0026	0.0014	0.0181	0.0179	0.1477	0.0287	0.1069	0.0571	0.0017
17	rs34075872	52260953	0.76	0.674502615793853	0.85	0.767309033253442	0.00142758274326768	0.0885125145235343	0.0077	0.0085	0.0764	0.0127	0.0427	0.0176	0.0168	0.0262	0.0018	0.0438	0.0413	0.1148	0.0026	0.0412	0.1216	0.0197	0.0183	0.0026	0.0014	0.0181	0.0179	0.1477	0.0287	0.1069	0.0571	0.0017
17	rs80200901	52266360	0.76	0.674502615793853	0.84	0.835693000351761	0.00143427464265055	0.0893655689929195	0.0077	0.0085	0.0764	0.0127	0.0427	0.0176	0.0168	0.0262	0.0018	0.0438	0.0413	0.1148	0.0026	0.0412	0.1216	0.0197	0.0183	0.0026	0.0014	0.0181	0.0179	0.1477	0.0287	0.1069	0.0571	0.0017
17	rs35183516	52282869	0.76	0.674502615793853	0.84	0.835693000351761	0.00139668917636331	0.109272280801697	0.0079	0.0085	0.0768	0.0128	0.0428	0.0179	0.0168	0.0262	0.0018	0.0443	0.0414	0.1142	0.0026	0.0407	0.1217	0.0198	0.0183	0.0026	0.0014	0.018	0.0179	0.1474	0.0286	0.1067	0.0567	0.0018
17	rs117822504	52295401	0.76	0.674502615793853	0.84	0.835693000351761	0.00115452062333642	0.0857436209346151	0.0079	0.0086	0.077	0.0129	0.0428	0.0181	0.0169	0.0261	0.0018	0.0445	0.0415	0.114	0.0026	0.0406	0.1215	0.0198	0.0185	0.0026	0.0014	0.018	0.0179	0.1473	0.0286	0.1066	0.0565	0.0018
17	rs17658811	52297876	0.76	0.674502615793853	0.84	0.835693000351761	0.00149450283193654	0.0901438999532543	0.0079	0.0088	0.0774	0.0133	0.0431	0.0187	0.0171	0.0259	0.0017	0.0451	0.0419	0.1131	0.0026	0.0399	0.121	0.0201	0.0188	0.0026	0.0014	0.0179	0.0178	0.1468	0.0286	0.1059	0.0561	0.002
17	rs16954326	52302809	0.76	0.674502615793853	0.84	0.835693000351761	0.00178017231312741	0.106678437841221	0.008	0.0088	0.0775	0.0134	0.0431	0.0188	0.0172	0.0258	0.0017	0.0452	0.0419	0.113	0.0026	0.0398	0.1209	0.0201	0.0189	0.0026	0.0014	0.0179	0.0178	0.1468	0.0286	0.1058	0.056	0.0021
17	rs72828794	52306822	0.76	0.674502615793853	0.84	0.835693000351761	0.00166733023965442	0.0845243513721715	0.008	0.0088	0.0776	0.0134	0.0431	0.0189	0.0172	0.0258	0.0017	0.0453	0.0419	0.1129	0.0026	0.0397	0.1209	0.0201	0.0189	0.0026	0.0014	0.0179	0.0178	0.1468	0.0286	0.1057	0.056	0.0021
17	rs113227954	52310935	0.76	0.674502615793853	0.84	0.835693000351761	0.00230149717173024	0.118667049711848	0.0082	0.0089	0.0783	0.0137	0.0431	0.0191	0.0174	0.0256	0.0017	0.0454	0.0417	0.1124	0.0026	0.0395	0.1209	0.0203	0.0191	0.0027	0.0013	0.0179	0.0178	0.1468	0.0287	0.1047	0.0558	0.0022
17	rs77054119	52311102	0.76	0.674502615793853	0.84	0.835693000351761	0.00228353520667784	0.113847400842463	0.0082	0.0089	0.0783	0.0137	0.0431	0.0191	0.0174	0.0256	0.0017	0.0454	0.0417	0.1124	0.0026	0.0395	0.1209	0.0203	0.0192	0.0027	0.0013	0.0179	0.0178	0.1468	0.0287	0.1047	0.0558	0.0022
17	rs1396087	52312565	0.76	0.674502615793853	0.84	0.835693000351761	0.0026501813043272	0.130232445763723	0.0082	0.0089	0.0783	0.0137	0.043	0.0191	0.0174	0.0255	0.0017	0.0453	0.0418	0.1123	0.0026	0.0395	0.1209	0.0203	0.0192	0.0027	0.0013	0.0179	0.0178	0.1468	0.0289	0.1046	0.0558	0.0023
17	rs17737827	52312761	0.76	0.674502615793853	0.84	0.835693000351761	0.00296090034325787	0.124178823883261	0.0082	0.0089	0.0784	0.0137	0.043	0.0191	0.0174	0.0253	0.0017	0.0453	0.0418	0.1123	0.0026	0.0395	0.1209	0.0203	0.0192	0.0027	0.0013	0.0179	0.0178	0.1468	0.0289	0.1047	0.0558	0.0023
17	rs112821442	52319725	0.76	0.674502615793853	0.84	0.835693000351761	0.0021500530832125	0.106096057113032	0.0082	0.0089	0.0785	0.0137	0.0431	0.0191	0.0174	0.0252	0.0017	0.0453	0.0418	0.1122	0.0026	0.0395	0.1211	0.0203	0.0192	0.0027	0.0013	0.0179	0.0178	0.1467	0.0289	0.1043	0.0558	0.0023
17	rs74634292	52324587	0.76	0.674502615793853	0.85	0.767309033253442	0.00260102985489388	0.15778995744588	0.008	0.0089	0.0786	0.0138	0.0432	0.0191	0.0174	0.0252	0.0017	0.0453	0.0417	0.1121	0.0027	0.0395	0.1214	0.0203	0.0192	0.0028	0.0013	0.0178	0.0179	0.1467	0.0289	0.104	0.0558	0.0024
17	rs117824615	52327040	0.76	0.674502615793853	0.86	0.702596200902853	0.00229822294839376	0.115559999216445	0.008	0.009	0.0785	0.0138	0.043	0.0191	0.0174	0.0251	0.0017	0.0453	0.0417	0.1121	0.0027	0.0395	0.1215	0.0203	0.0192	0.0028	0.0014	0.0178	0.0179	0.1465	0.0289	0.1041	0.0558	0.0024
17	rs74982506	52331002	0.76	0.674502615793853	0.85	0.767309033253442	0.0024150692120556	0.118580322134213	0.008	0.009	0.0786	0.0137	0.043	0.0191	0.0174	0.0251	0.0017	0.0453	0.0417	0.112	0.0027	0.0395	0.1215	0.0203	0.0191	0.0029	0.0013	0.0178	0.0179	0.1465	0.0289	0.104	0.0558	0.0024
17	rs72830771	52332507	0.76	0.674502615793853	0.86	0.702596200902853	0.00426454649505577	0.210428719324643	0.0082	0.0091	0.0786	0.0137	0.0431	0.019	0.0175	0.0247	0.0017	0.0455	0.0418	0.1115	0.0029	0.0398	0.1217	0.0205	0.019	0.0029	0.0014	0.0178	0.018	0.1463	0.0289	0.1037	0.0558	0.0026
17	rs79377737	52336463	0.75	0.745768311887514	0.86	0.702596200902853	0.0144731538698082	0.158850383573588	0.0083	0.0096	0.0788	0.0136	0.0423	0.0189	0.0175	0.0244	0.0018	0.0458	0.0415	0.1103	0.0032	0.0405	0.1226	0.0209	0.0187	0.0031	0.0014	0.0178	0.0181	0.1459	0.0287	0.1029	0.056	0.0031
17	rs1508008	52338013	0.75	0.745768311887514	0.86	0.702596200902853	0.0178881088018366	0.161269788849261	0.0083	0.0096	0.0788	0.0136	0.0423	0.0189	0.0175	0.0244	0.0018	0.0458	0.0415	0.1102	0.0032	0.0405	0.1226	0.0209	0.0187	0.0031	0.0014	0.0178	0.0181	0.1459	0.0287	0.1029	0.056	0.0031
17	rs75266007	52340875	0.75	0.745768311887514	0.86	0.702596200902853	0.0193040594404775	0.166147191699886	0.0083	0.0096	0.0788	0.0136	0.0423	0.0189	0.0175	0.0244	0.0018	0.0459	0.0415	0.1103	0.0032	0.0406	0.1226	0.0209	0.0187	0.0032	0.0014	0.0178	0.0181	0.1458	0.0287	0.1029	0.056	0.0032
17	rs114643518	52345252	0.75	0.745768311887514	0.88	0.583941145430028	0.020481883486852	0.206296871481922	0.0083	0.0097	0.0788	0.0136	0.0423	0.0188	0.0175	0.0244	0.0018	0.0459	0.0415	0.1104	0.0032	0.0406	0.1226	0.0209	0.0186	0.0032	0.0014	0.0178	0.0181	0.1458	0.0287	0.1029	0.056	0.0032
17	rs1027845	52349605	0.75	0.745768311887514	0.89	0.529866637543626	0.0205170364071149	0.210003689127119	0.0083	0.0097	0.0788	0.0136	0.0423	0.0189	0.0176	0.0244	0.0018	0.0459	0.0416	0.1103	0.0032	0.0406	0.1226	0.0209	0.0187	0.0032	0.0014	0.0177	0.0181	0.1458	0.0287	0.1027	0.056	0.0032
17	rs17670876	52360570	0.75	0.745768311887514	0.89	0.529866637543626	0.0204467742253716	0.204188576914804	0.0083	0.0098	0.0786	0.0136	0.0423	0.0189	0.0176	0.0243	0.0018	0.046	0.0417	0.1101	0.0033	0.0407	0.1225	0.0208	0.0187	0.0032	0.0014	0.0177	0.0182	0.1457	0.0288	0.1025	0.0559	0.0032
17	rs979380	52371643	0.75	0.745768311887514	0.89	0.529866637543626	0.0234344931716147	0.194170386651712	0.0083	0.0099	0.0784	0.0137	0.0424	0.019	0.0176	0.0243	0.0018	0.0461	0.0419	0.1098	0.0034	0.0409	0.1224	0.0207	0.0187	0.0032	0.0014	0.0177	0.0182	0.1455	0.0289	0.1023	0.0559	0.0032
17	rs76503165	52375205	0.75	0.745768311887514	0.89	0.529866637543626	0.0222376290950822	0.173458725360656	0.0083	0.0099	0.0783	0.0137	0.0424	0.019	0.0176	0.0243	0.0018	0.0461	0.0419	0.1098	0.0034	0.0409	0.1224	0.0207	0.0187	0.0032	0.0014	0.0177	0.0182	0.1455	0.0289	0.1022	0.0559	0.0032
17	rs62072722	52376716	0.75	0.745768311887514	0.9	0.479198205640863	0.0215373692409465	0.175753492053832	0.0083	0.0099	0.0783	0.0137	0.0424	0.019	0.0176	0.0243	0.0018	0.0461	0.0419	0.1097	0.0034	0.0409	0.1223	0.0207	0.0187	0.0032	0.0014	0.0177	0.0182	0.1455	0.0289	0.1022	0.0559	0.0032
17	rs12937400	52384500	0.75	0.745768311887514	0.9	0.479198205640863	0.0219131333688945	0.214266761911741	0.0084	0.0101	0.0782	0.0138	0.0427	0.0188	0.0177	0.0244	0.0018	0.0461	0.0421	0.1093	0.0034	0.041	0.1222	0.0207	0.0187	0.0033	0.0015	0.0178	0.0184	0.1449	0.0291	0.1018	0.0562	0.0033
17	rs16954394	52384726	0.75	0.745768311887514	0.9	0.479198205640863	0.0222283100346623	0.206296871481922	0.0085	0.0101	0.0782	0.0138	0.0427	0.0188	0.0177	0.0244	0.0018	0.0461	0.0421	0.1093	0.0034	0.041	0.1222	0.0207	0.0187	0.0033	0.0015	0.0178	0.0184	0.1448	0.0291	0.1017	0.0562	0.0033
17	rs7216656	52401867	0.75	0.745768311887514	0.9	0.479198205640863	0.0267339749997502	0.259188771051762	0.0085	0.0102	0.0782	0.0139	0.0428	0.0188	0.0178	0.0246	0.0018	0.0461	0.0421	0.1091	0.0035	0.0411	0.1221	0.0206	0.0187	0.0034	0.0015	0.0179	0.0185	0.1444	0.0292	0.1013	0.0565	0.0033
17	rs72832709	52406867	0.75	0.745768311887514	0.9	0.479198205640863	0.0244466779592037	0.217912532524193	0.0085	0.0102	0.0781	0.0139	0.0428	0.0188	0.0178	0.0246	0.0018	0.0461	0.0421	0.1091	0.0035	0.0411	0.1221	0.0206	0.0187	0.0034	0.0015	0.0179	0.0185	0.1445	0.0292	0.1012	0.0565	0.0033
17	rs75977788	52414051	0.75	0.745768311887514	0.9	0.479198205640863	0.0250200729985127	0.206085717253098	0.0086	0.0102	0.078	0.0139	0.0428	0.0188	0.0178	0.0245	0.0018	0.0461	0.042	0.1092	0.0035	0.0412	0.1222	0.0206	0.0187	0.0034	0.0015	0.0178	0.0185	0.1446	0.0292	0.1011	0.0565	0.0033
17	rs4389191	52428192	0.75	0.745768311887514	0.9	0.479198205640863	0.0255411976880878	0.234014448019754	0.0089	0.0104	0.0785	0.0139	0.0429	0.0187	0.0184	0.0246	0.0019	0.0458	0.0421	0.1082	0.0037	0.0416	0.1222	0.0207	0.0187	0.0037	0.0015	0.0175	0.0185	0.144	0.0294	0.0995	0.057	0.0033
17	rs118187839	52436542	0.75	0.745768311887514	0.9	0.479198205640863	0.0240598131811998	0.216516171603596	0.0089	0.0105	0.0786	0.0139	0.043	0.0187	0.0186	0.0247	0.0019	0.0458	0.0421	0.108	0.0037	0.0417	0.122	0.0207	0.0187	0.0037	0.0015	0.0175	0.0185	0.1439	0.0294	0.0994	0.0571	0.0034
17	rs7221360	52448143	0.75	0.745768311887514	0.9	0.479198205640863	0.0248480653069333	0.220930067034867	0.0089	0.0105	0.0786	0.0139	0.043	0.0187	0.0186	0.0247	0.0019	0.0458	0.0421	0.1079	0.0037	0.0417	0.122	0.0207	0.0187	0.0037	0.0015	0.0175	0.0185	0.1438	0.0294	0.0993	0.0571	0.0034
17	rs11868003	52449840	0.75	0.745768311887514	0.9	0.479198205640863	0.024596650540569	0.208624311328845	0.0089	0.0105	0.0786	0.0139	0.043	0.0187	0.0186	0.0247	0.0019	0.0458	0.0421	0.1079	0.0037	0.0417	0.122	0.0207	0.0187	0.0037	0.0015	0.0175	0.0185	0.1438	0.0294	0.0993	0.0571	0.0034
17	rs16954429	52456903	0.75	0.745768311887514	0.9	0.479198205640863	0.0263952424798668	0.233354452593008	0.009	0.0105	0.0786	0.0139	0.043	0.0187	0.0187	0.0248	0.0019	0.0457	0.0422	0.1077	0.0037	0.0417	0.1218	0.0207	0.0188	0.0037	0.0015	0.0175	0.0185	0.1437	0.0295	0.0991	0.0572	0.0034
17	rs12951156	52466587	0.75	0.745768311887514	0.9	0.479198205640863	0.0278342963635944	0.238651173414679	0.009	0.0106	0.0786	0.0139	0.0429	0.0187	0.0188	0.0248	0.0019	0.0457	0.0422	0.1077	0.0037	0.0417	0.1217	0.0207	0.0188	0.0037	0.0015	0.0175	0.0185	0.1437	0.0295	0.099	0.0572	0.0035
17	rs6504907	52482930	0.75	0.745768311887514	0.9	0.479198205640863	0.0309836721650001	0.274329450530851	0.0091	0.0107	0.0787	0.0139	0.043	0.0187	0.0189	0.0248	0.0019	0.0455	0.0421	0.1077	0.0038	0.0418	0.1216	0.0206	0.0189	0.0038	0.0015	0.0175	0.0184	0.1439	0.0294	0.0988	0.0573	0.0035
17	rs8074635	52508364	0.75	0.745768311887514	0.9	0.479198205640863	0.0389372048096054	0.308381560662893	0.0094	0.011	0.0782	0.0138	0.0436	0.0185	0.0189	0.0251	0.0021	0.0452	0.0429	0.1072	0.0039	0.043	0.1205	0.0208	0.0184	0.004	0.0016	0.0179	0.0184	0.1431	0.0305	0.098	0.056	0.0038
17	rs8071652	52517707	0.75	0.745768311887514	0.9	0.479198205640863	0.0395633136824045	0.298597630910334	0.0094	0.0111	0.0781	0.0138	0.0437	0.0185	0.0188	0.0251	0.0021	0.0452	0.043	0.1071	0.0039	0.0434	0.1205	0.0208	0.0183	0.004	0.0016	0.0179	0.0184	0.143	0.0307	0.0979	0.0558	0.0038
17	rs16954484	52545031	0.75	0.745768311887514	0.9	0.479198205640863	0.0402387671656897	0.336931717779373	0.0094	0.0111	0.0781	0.0138	0.0437	0.0185	0.0189	0.0251	0.0021	0.0453	0.043	0.1071	0.0039	0.0435	0.1205	0.0208	0.0182	0.004	0.0016	0.018	0.0184	0.1428	0.0307	0.0977	0.0558	0.0038
17	rs62075394	52545184	0.75	0.745768311887514	0.9	0.479198205640863	0.039647315360659	0.325422579179607	0.0094	0.0111	0.0781	0.0138	0.0437	0.0185	0.0189	0.0251	0.0021	0.0453	0.043	0.1071	0.0039	0.0435	0.1205	0.0208	0.0182	0.004	0.0016	0.018	0.0184	0.1428	0.0307	0.0977	0.0558	0.0038
17	rs1429550	52564962	0.75	0.745768311887514	0.9	0.479198205640863	0.0518572566238713	0.429503653545232	0.0097	0.011	0.0787	0.0141	0.0446	0.0185	0.0191	0.0251	0.002	0.0448	0.0431	0.1066	0.0037	0.0434	0.1209	0.0207	0.0183	0.004	0.0015	0.018	0.0184	0.1422	0.031	0.0967	0.0557	0.0039
17	rs1366901	52565704	0.75	0.745768311887514	0.9	0.479198205640863	0.0549965002938107	0.412866600623244	0.0097	0.0111	0.0787	0.0143	0.0445	0.0185	0.019	0.0251	0.002	0.0447	0.0431	0.1068	0.0037	0.0434	0.1206	0.0208	0.0183	0.0041	0.0015	0.0181	0.0186	0.142	0.031	0.0965	0.0556	0.0039
17	rs117718233	52566978	0.75	0.745768311887514	0.9	0.479198205640863	0.0623698450088207	0.455387457505408	0.0097	0.0111	0.0789	0.0143	0.0452	0.0186	0.0191	0.0252	0.0019	0.0451	0.043	0.1067	0.0036	0.0436	0.1203	0.0207	0.0181	0.0041	0.0015	0.0181	0.0186	0.1416	0.0312	0.0961	0.0556	0.0039
17	rs8068559	52567010	0.75	0.745768311887514	0.9	0.479198205640863	0.0669646814555478	0.484381419012893	0.0097	0.0111	0.0789	0.0143	0.0453	0.0186	0.0191	0.0252	0.0019	0.0451	0.043	0.1067	0.0036	0.0436	0.1203	0.0207	0.0181	0.0041	0.0015	0.0181	0.0186	0.1416	0.0313	0.0961	0.0556	0.0039
17	rs78250369	52567462	0.75	0.745768311887514	0.9	0.479198205640863	0.0574640193291496	0.418479686400131	0.0096	0.0112	0.0788	0.0143	0.0452	0.0185	0.0191	0.0252	0.0019	0.0452	0.043	0.1065	0.0036	0.0437	0.1201	0.0206	0.0181	0.0041	0.0015	0.0181	0.0186	0.1415	0.0314	0.0961	0.0557	0.0039
17	rs1896879	52569574	0.75	0.745768311887514	0.9	0.479198205640863	0.0961241930378663	0.47299816147789	0.0095	0.0112	0.0785	0.0145	0.045	0.0184	0.019	0.0252	0.0019	0.0455	0.0431	0.1062	0.0037	0.044	0.1194	0.0204	0.0181	0.004	0.0017	0.0183	0.0187	0.141	0.0319	0.0961	0.0562	0.0043
17	rs17672785	52572512	0.75	0.745768311887514	0.9	0.479198205640863	0.100403890103794	0.388059189181249	0.0095	0.0112	0.0784	0.0146	0.0449	0.0183	0.0189	0.0252	0.002	0.0455	0.043	0.106	0.0037	0.0441	0.1191	0.0203	0.0181	0.004	0.0018	0.0183	0.0187	0.1412	0.0321	0.0962	0.0564	0.0043
17	rs1991548	52572901	0.75	0.745768311887514	0.9	0.479198205640863	0.104059769363468	0.399764161304898	0.0094	0.0112	0.0784	0.0146	0.0448	0.0183	0.0189	0.0252	0.002	0.0455	0.043	0.106	0.0037	0.0441	0.119	0.0203	0.0181	0.004	0.0018	0.0183	0.0187	0.1412	0.0322	0.0962	0.0564	0.0044
17	rs117185954	52576273	0.75	0.745768311887514	0.9	0.479198205640863	0.124394849488363	0.368599807557686	0.0097	0.0108	0.0784	0.0149	0.0453	0.0181	0.0188	0.0252	0.002	0.0458	0.0434	0.105	0.0039	0.0441	0.1178	0.0201	0.0179	0.0039	0.002	0.0185	0.0184	0.1402	0.0329	0.0967	0.057	0.0047
17	rs4794500	52577372	0.75	0.745768311887514	0.91	0.431857736337621	0.165548746452995	0.38793109929597	0.0098	0.0107	0.0784	0.015	0.0455	0.018	0.0187	0.0252	0.002	0.0459	0.0435	0.1049	0.004	0.0442	0.1175	0.02	0.0179	0.0039	0.0021	0.0185	0.0183	0.1396	0.0331	0.0969	0.0572	0.0049
17	rs1429549	52581907	0.75	0.745768311887514	0.91	0.431857736337621	0.175575439307613	0.411824582221134	0.0098	0.0107	0.0785	0.015	0.0455	0.018	0.0187	0.0252	0.002	0.046	0.0436	0.1046	0.004	0.0441	0.1174	0.0199	0.0178	0.0039	0.0021	0.0185	0.0182	0.1395	0.0331	0.0969	0.0572	0.0049
17	rs8070125	52598275	0.75	0.745768311887514	0.91	0.431857736337621	0.266700404708909	0.378739687126192	0.0103	0.0101	0.0798	0.0162	0.0453	0.0177	0.0187	0.0248	0.0026	0.0457	0.0435	0.1032	0.0045	0.0434	0.118	0.0192	0.0176	0.0045	0.0025	0.018	0.0176	0.1394	0.0334	0.0974	0.0569	0.0056
17	rs1835216	52633086	0.75	0.745768311887514	0.91	0.431857736337621	0.385146210768258	0.592226481577122	0.0104	0.0101	0.0798	0.0164	0.0451	0.0179	0.0186	0.025	0.0026	0.0459	0.0438	0.1031	0.0046	0.0434	0.1179	0.0189	0.0171	0.0044	0.0026	0.0179	0.0176	0.1396	0.0336	0.0974	0.0568	0.0056
17	rs76556562	52634487	0.75	0.745768311887514	0.91	0.431857736337621	0.382545192163959	0.597089739332269	0.0104	0.0101	0.0798	0.0164	0.0451	0.0179	0.0185	0.025	0.0026	0.0459	0.0439	0.1031	0.0046	0.0434	0.1178	0.0189	0.017	0.0044	0.0025	0.0179	0.0177	0.1396	0.0336	0.0974	0.0568	0.0055
17	rs16954564	52639647	0.75	0.745768311887514	0.91	0.431857736337621	0.375233341580133	0.603684512874963	0.0104	0.0101	0.0798	0.0164	0.0451	0.0178	0.0185	0.025	0.0026	0.046	0.044	0.1031	0.0045	0.0433	0.1178	0.0189	0.017	0.0044	0.0025	0.0179	0.0178	0.1396	0.0336	0.0973	0.0568	0.0055
17	rs1820865	52644674	0.75	0.745768311887514	0.91	0.431857736337621	0.374467847481302	0.594799962635516	0.0104	0.0101	0.0797	0.0164	0.0451	0.0178	0.0185	0.025	0.0026	0.046	0.0441	0.1031	0.0045	0.0433	0.1178	0.0189	0.017	0.0044	0.0025	0.0179	0.0179	0.1396	0.0336	0.0973	0.0568	0.0055
17	rs9894708	52650200	0.75	0.745768311887514	0.91	0.431857736337621	0.363780810170537	0.584522135494611	0.0106	0.01	0.0798	0.0164	0.0451	0.0178	0.0185	0.025	0.0026	0.046	0.0441	0.103	0.0045	0.0432	0.118	0.0189	0.017	0.0043	0.0025	0.0178	0.0179	0.1396	0.0337	0.0973	0.0569	0.0055
17	rs11655260	52650483	0.75	0.745768311887514	0.91	0.431857736337621	0.363350161087351	0.590226734637927	0.0106	0.01	0.0798	0.0164	0.0451	0.0178	0.0185	0.025	0.0026	0.046	0.0441	0.103	0.0045	0.0432	0.118	0.0189	0.017	0.0043	0.0025	0.0178	0.0179	0.1396	0.0337	0.0973	0.0569	0.0055
17	rs7217089	52654719	0.75	0.745768311887514	0.91	0.431857736337621	0.55097222666538	0.692698391616406	0.0112	0.01	0.08	0.0168	0.0448	0.0193	0.019	0.0257	0.0027	0.0461	0.0441	0.1014	0.005	0.0426	0.1173	0.0187	0.0175	0.0047	0.0027	0.0179	0.0173	0.1381	0.0336	0.0969	0.0561	0.0061
17	rs56349953	52684074	0.75	0.745768311887514	0.89	0.529866637543626	0.678876628749365	0.798567808534527	0.0115	0.0105	0.0802	0.0171	0.0439	0.0202	0.0193	0.0259	0.0029	0.0458	0.0441	0.1012	0.0058	0.0421	0.1166	0.0186	0.0179	0.0055	0.0032	0.0172	0.0163	0.137	0.0339	0.0967	0.056	0.0063
17	rs73991079	52686688	0.75	0.745768311887514	0.89	0.529866637543626	0.673000043778211	0.793983999756385	0.0115	0.0105	0.0802	0.0171	0.0439	0.0202	0.0193	0.0259	0.0029	0.0458	0.0441	0.1012	0.0058	0.0421	0.1166	0.0186	0.0178	0.0055	0.0032	0.0172	0.0163	0.1371	0.0339	0.0969	0.0557	0.0063
17	rs9903274	52690095	0.75	0.745768311887514	0.89	0.529866637543626	0.671624913740068	0.801014799314862	0.0115	0.0105	0.0802	0.0171	0.0439	0.0201	0.0192	0.0259	0.0029	0.0458	0.0441	0.1012	0.0058	0.0421	0.1166	0.0186	0.0178	0.0055	0.0032	0.0172	0.0163	0.1373	0.0339	0.0969	0.0557	0.0063
17	rs1373154	52697313	0.75	0.745768311887514	0.89	0.529866637543626	0.671624913740068	0.795969626999015	0.0115	0.0105	0.0802	0.0171	0.0439	0.0201	0.0192	0.0259	0.0029	0.0458	0.0441	0.1012	0.0058	0.0421	0.1166	0.0186	0.0178	0.0055	0.0032	0.0172	0.0163	0.1373	0.0339	0.0969	0.0557	0.0063
17	rs1373155	52697573	0.75	0.745768311887514	0.89	0.529866637543626	0.681422994224335	0.812199282275235	0.0115	0.0105	0.0802	0.0171	0.0439	0.02	0.0192	0.0259	0.003	0.0458	0.0441	0.1012	0.0058	0.0421	0.1166	0.0185	0.0178	0.0056	0.0032	0.0172	0.0163	0.1373	0.0339	0.0969	0.0557	0.0063
17	rs117002382	52699394	0.75	0.745768311887514	0.88	0.583941145430028	0.687332405251935	0.753742119683945	0.0115	0.0105	0.0802	0.0171	0.0438	0.02	0.0193	0.0259	0.003	0.0461	0.0442	0.1009	0.0057	0.0421	0.1166	0.0185	0.0178	0.0055	0.0032	0.0173	0.0163	0.1371	0.034	0.0969	0.0557	0.0063
17	rs117648276	52699490	0.75	0.745768311887514	0.88	0.583941145430028	0.690039369592484	0.750270913386244	0.0115	0.0105	0.0802	0.0171	0.0439	0.02	0.0193	0.0259	0.003	0.0461	0.0443	0.1007	0.0057	0.0421	0.1166	0.0185	0.0178	0.0055	0.0032	0.0173	0.0163	0.1371	0.0341	0.0969	0.0557	0.0063
17	rs1348396	52704896	0.75	0.745768311887514	0.88	0.583941145430028	0.760237309538359	0.615194496992373	0.0116	0.0106	0.0801	0.0171	0.0439	0.02	0.0191	0.026	0.003	0.0461	0.0444	0.0997	0.0058	0.0421	0.1167	0.0184	0.0177	0.0056	0.0033	0.0176	0.0163	0.1368	0.0346	0.0969	0.0558	0.0064
17	rs1443489	52707020	0.76	0.674502615793853	0.87	0.641494868499257	0.758174869786263	0.613320626415513	0.0116	0.0106	0.08	0.0171	0.0439	0.02	0.0191	0.026	0.003	0.0461	0.0447	0.0997	0.0058	0.0421	0.1167	0.0184	0.0177	0.0056	0.0033	0.0176	0.0163	0.1366	0.0346	0.0969	0.0557	0.0064
17	rs117265019	52709965	0.76	0.674502615793853	0.87	0.641494868499257	0.757335319426574	0.610440390441199	0.0116	0.0106	0.08	0.0171	0.0439	0.02	0.0191	0.026	0.003	0.0461	0.0447	0.0997	0.0058	0.0421	0.1167	0.0184	0.0177	0.0056	0.0033	0.0176	0.0163	0.1366	0.0346	0.0969	0.0557	0.0064
17	rs74927787	52749226	0.76	0.674502615793853	0.87	0.641494868499257	0.352934027769271	0.516315360707553	0.0128	0.0105	0.0816	0.0169	0.0444	0.0203	0.0188	0.0262	0.0036	0.0459	0.0455	0.0985	0.006	0.0416	0.1148	0.0171	0.0176	0.0059	0.0035	0.0179	0.0161	0.1382	0.0351	0.0951	0.0552	0.0062
17	rs7212921	52768510	0.76	0.674502615793853	0.87	0.641494868499257	0.353358292680936	0.55451381396639	0.0134	0.0105	0.0824	0.0167	0.0445	0.0205	0.0186	0.0264	0.0038	0.0458	0.0459	0.0979	0.0061	0.0413	0.1138	0.0164	0.0175	0.0061	0.0037	0.0181	0.0161	0.139	0.0354	0.0941	0.0549	0.0061
17	rs12452341	52771867	0.76	0.674502615793853	0.87	0.641494868499257	0.377040869204832	0.595086069698744	0.0134	0.0105	0.0825	0.0167	0.0445	0.0205	0.0186	0.0264	0.0038	0.0458	0.0459	0.0979	0.0062	0.0412	0.1137	0.0164	0.0175	0.0061	0.0037	0.0181	0.0161	0.1391	0.0354	0.0941	0.0549	0.0061
17	rs9303355	52772580	0.76	0.674502615793853	0.87	0.641494868499257	0.368155838019279	0.581674842469676	0.0134	0.0105	0.0825	0.0167	0.0445	0.0205	0.0186	0.0264	0.0038	0.0458	0.0459	0.0979	0.0062	0.0412	0.1137	0.0164	0.0175	0.0061	0.0037	0.0181	0.0161	0.1391	0.0354	0.0941	0.0549	0.0061
17	rs113066771	52777102	0.76	0.674502615793853	0.86	0.702596200902853	0.346286520309689	0.537980390952681	0.0135	0.0105	0.0825	0.0167	0.0445	0.0205	0.0186	0.0264	0.0038	0.0458	0.0459	0.0979	0.0062	0.0412	0.1137	0.0163	0.0175	0.0061	0.0037	0.0181	0.0161	0.1391	0.0354	0.0941	0.0549	0.0061
17	rs117207740	52815310	0.76	0.674502615793853	0.86	0.702596200902853	0.360021494972343	0.567913365876304	0.0135	0.0104	0.0826	0.0168	0.0442	0.0205	0.0184	0.0264	0.0039	0.0457	0.0459	0.0978	0.0063	0.041	0.1136	0.016	0.0175	0.0062	0.0037	0.0181	0.0161	0.1393	0.0355	0.0942	0.0547	0.0063
17	rs34838222	52818321	0.76	0.674502615793853	0.86	0.702596200902853	0.376109166564785	0.582955709758999	0.0135	0.0104	0.0826	0.0168	0.0442	0.0205	0.0184	0.0264	0.0039	0.0457	0.0459	0.0977	0.0063	0.041	0.1136	0.016	0.0175	0.0062	0.0037	0.0181	0.0161	0.1393	0.0355	0.0942	0.0546	0.0063
17	rs17708453	52820857	0.76	0.674502615793853	0.86	0.702596200902853	0.381606599212248	0.568054828184009	0.0134	0.0104	0.0826	0.0168	0.0442	0.0204	0.0183	0.0264	0.0039	0.0458	0.046	0.0977	0.0064	0.0411	0.1136	0.0159	0.0174	0.0063	0.0037	0.0181	0.0162	0.1394	0.0355	0.0942	0.0545	0.0064
17	rs35614441	52832885	0.76	0.674502615793853	0.87	0.641494868499257	0.402411660237326	0.53770123298404	0.0132	0.0101	0.0829	0.0169	0.0438	0.0201	0.0179	0.0265	0.004	0.0463	0.0466	0.0977	0.0068	0.0415	0.1133	0.0151	0.0168	0.0068	0.0037	0.0183	0.0163	0.1396	0.036	0.0939	0.0541	0.0064
17	rs17635420	52833331	0.76	0.674502615793853	0.87	0.641494868499257	0.410442745734989	0.544130935971366	0.0132	0.0101	0.0829	0.0169	0.0438	0.0201	0.0179	0.0265	0.004	0.0463	0.0466	0.0977	0.0068	0.0415	0.1133	0.0151	0.0168	0.0068	0.0037	0.0183	0.0163	0.1396	0.036	0.0939	0.0541	0.0064
17	rs7218098	52834303	0.76	0.674502615793853	0.87	0.641494868499257	0.425168481013707	0.554232561640227	0.0132	0.0101	0.0829	0.017	0.0438	0.0201	0.0179	0.0266	0.004	0.0463	0.0467	0.0977	0.0068	0.0415	0.1132	0.015	0.0168	0.0068	0.0037	0.0183	0.0163	0.1396	0.0361	0.0938	0.0541	0.0064
17	rs4794530	52837689	0.76	0.674502615793853	0.87	0.641494868499257	0.339236684660293	0.580110261356607	0.0134	0.0099	0.0829	0.0171	0.0434	0.02	0.0175	0.0267	0.0042	0.0458	0.0471	0.0979	0.0071	0.0421	0.1128	0.0149	0.0168	0.0068	0.0038	0.0184	0.0165	0.1395	0.0362	0.0936	0.0538	0.0064
17	rs9907974	52842531	0.76	0.674502615793853	0.87	0.641494868499257	0.235954128521652	0.676145359918805	0.0135	0.0099	0.0829	0.0172	0.0431	0.02	0.0176	0.0267	0.0045	0.0454	0.0466	0.0987	0.0073	0.0424	0.1122	0.0149	0.0168	0.0069	0.0039	0.0184	0.0165	0.1394	0.036	0.0929	0.0543	0.0064
17	rs78118004	52843844	0.76	0.674502615793853	0.88	0.583941145430028	0.230938964204472	0.679537228467831	0.0135	0.0099	0.0829	0.0172	0.0431	0.02	0.0176	0.0267	0.0045	0.0454	0.0465	0.0988	0.0073	0.0424	0.1121	0.0149	0.0168	0.0069	0.0039	0.0184	0.0165	0.1393	0.036	0.0928	0.0543	0.0064
17	rs16955003	52849084	0.76	0.674502615793853	0.88	0.583941145430028	0.21731250647228	0.698335068600394	0.0135	0.0098	0.083	0.0172	0.0431	0.02	0.0176	0.0268	0.0046	0.0453	0.0465	0.0989	0.0074	0.0425	0.112	0.0149	0.0169	0.0068	0.0039	0.0184	0.0165	0.1392	0.036	0.0927	0.0543	0.0064
17	rs67849034	52854934	0.76	0.674502615793853	0.88	0.583941145430028	0.199098746581945	0.692994802253827	0.0135	0.0098	0.0833	0.0172	0.0432	0.0201	0.0176	0.027	0.0047	0.0451	0.0464	0.0992	0.0075	0.0427	0.1116	0.015	0.017	0.0065	0.004	0.0185	0.0165	0.1387	0.036	0.0922	0.0542	0.0065
17	rs2907621	52858275	0.77	0.607778593196603	0.88	0.583941145430028	0.182007163434318	0.798262046634028	0.0136	0.0098	0.0832	0.017	0.0433	0.0203	0.0175	0.0273	0.0047	0.0449	0.0465	0.1	0.0076	0.0435	0.1108	0.0153	0.017	0.0066	0.004	0.0185	0.0165	0.1387	0.0357	0.091	0.0541	0.0065
17	rs2907623	52858375	0.77	0.607778593196603	0.88	0.583941145430028	0.178628446820583	0.791236416953201	0.0136	0.0098	0.0832	0.017	0.0433	0.0203	0.0175	0.0273	0.0047	0.0449	0.0465	0.1	0.0076	0.0435	0.1108	0.0153	0.017	0.0066	0.004	0.0185	0.0165	0.1387	0.0357	0.091	0.0541	0.0065
17	rs2907627	52863699	0.77	0.607778593196603	0.88	0.583941145430028	0.219236696286989	0.901715498189454	0.0133	0.0085	0.0814	0.0175	0.0426	0.0212	0.02	0.0282	0.0048	0.0412	0.047	0.101	0.0085	0.0439	0.1013	0.0193	0.0171	0.0078	0.0047	0.0169	0.014	0.1425	0.0382	0.0913	0.0544	0.0071
17	rs2958905	52863768	0.78	0.545501786478432	0.88	0.583941145430028	0.147174643612174	0.795053052353566	0.0132	0.0082	0.0828	0.0175	0.0428	0.0206	0.0198	0.0281	0.0048	0.0413	0.0467	0.1014	0.0081	0.0444	0.1007	0.0193	0.0171	0.0078	0.0047	0.0181	0.0141	0.1408	0.0382	0.0916	0.0546	0.0071
17	rs11657590	52864887	0.77	0.607778593196603	0.88	0.583941145430028	0.334681719711798	0.601532147673551	0.0119	0.0086	0.0867	0.0176	0.0416	0.0198	0.0189	0.0288	0.0052	0.0389	0.0481	0.1004	0.0071	0.0448	0.1001	0.0202	0.0169	0.0072	0.0043	0.0165	0.013	0.1401	0.0401	0.0942	0.0556	0.0075
17	rs79809096	52865019	0.77	0.607778593196603	0.88	0.583941145430028	0.331491766596722	0.595515291962389	0.0119	0.0086	0.0867	0.0176	0.0416	0.0198	0.0189	0.0288	0.0052	0.0389	0.0481	0.1004	0.0071	0.0448	0.1001	0.0203	0.0169	0.0072	0.0043	0.0165	0.013	0.1399	0.0401	0.0942	0.0557	0.0075
17	rs2958903	52865905	0.77	0.607778593196603	0.88	0.583941145430028	0.340432458073079	0.603110369996261	0.012	0.0086	0.0868	0.0176	0.0417	0.0199	0.019	0.0288	0.0052	0.0389	0.0481	0.1004	0.0071	0.0448	0.1	0.0206	0.017	0.0072	0.0043	0.0166	0.013	0.1388	0.0401	0.0942	0.0561	0.0075
17	rs72839751	52869111	0.77	0.607778593196603	0.88	0.583941145430028	0.326889521660522	0.58494951809847	0.012	0.0087	0.0864	0.0175	0.0416	0.0199	0.0189	0.0288	0.0052	0.0388	0.0483	0.1004	0.0071	0.045	0.1001	0.0207	0.017	0.0072	0.0042	0.0165	0.013	0.1387	0.0401	0.0943	0.0563	0.0075
17	rs17709877	52871114	0.77	0.607778593196603	0.88	0.583941145430028	0.369837307028698	0.634587697727794	0.012	0.0089	0.0863	0.0174	0.0414	0.02	0.0187	0.0288	0.0053	0.0386	0.0484	0.1005	0.0071	0.0452	0.1002	0.0209	0.0171	0.0072	0.0042	0.0164	0.0129	0.1387	0.04	0.0944	0.0563	0.0075
17	rs72839759	52878845	0.77	0.607778593196603	0.87	0.641494868499257	0.39924410674613	0.613897058123758	0.012	0.0089	0.0863	0.0174	0.0415	0.02	0.0186	0.029	0.0053	0.0385	0.0484	0.1002	0.0071	0.0451	0.1002	0.021	0.0171	0.0072	0.0042	0.0164	0.013	0.1387	0.0401	0.0946	0.0563	0.0075
17	rs1017098	52878927	0.77	0.607778593196603	0.87	0.641494868499257	0.398961901511226	0.614617777627592	0.012	0.0089	0.0863	0.0174	0.0415	0.02	0.0186	0.029	0.0053	0.0385	0.0484	0.1002	0.0071	0.0451	0.1002	0.021	0.0171	0.0072	0.0042	0.0164	0.013	0.1387	0.0401	0.0946	0.0563	0.0075
17	rs77973341	52881369	0.77	0.607778593196603	0.87	0.641494868499257	0.417340266131348	0.606988351432865	0.0119	0.0089	0.0863	0.0174	0.0414	0.0199	0.0186	0.029	0.0053	0.0385	0.0484	0.1002	0.0071	0.0452	0.1003	0.021	0.0168	0.0072	0.0042	0.0164	0.013	0.1387	0.0403	0.0947	0.0563	0.0075
17	rs2958891	52881683	0.77	0.607778593196603	0.87	0.641494868499257	0.419883728678627	0.607850925944076	0.0119	0.0089	0.0863	0.0174	0.0414	0.0199	0.0186	0.029	0.0053	0.0385	0.0484	0.1002	0.0071	0.0452	0.1003	0.021	0.0168	0.0072	0.0042	0.0164	0.013	0.1387	0.0403	0.0947	0.0563	0.0075
17	rs2907641	52883339	0.77	0.607778593196603	0.87	0.641494868499257	0.412850345858203	0.592655209545446	0.0119	0.0089	0.0863	0.0174	0.0414	0.0199	0.0186	0.029	0.0053	0.0385	0.0484	0.1002	0.0071	0.0452	0.1003	0.021	0.0168	0.0072	0.0042	0.0164	0.013	0.1387	0.0403	0.0947	0.0563	0.0075
17	rs74517252	52885016	0.77	0.607778593196603	0.87	0.641494868499257	0.394628626817171	0.584379691336892	0.0119	0.0089	0.0863	0.0173	0.0414	0.0199	0.0186	0.029	0.0053	0.0384	0.0485	0.1002	0.007	0.0452	0.1003	0.021	0.0168	0.0072	0.0042	0.0163	0.013	0.1387	0.0403	0.0947	0.0563	0.0075
17	rs17681776	52890745	0.77	0.607778593196603	0.87	0.641494868499257	0.348231800065159	0.562261924044369	0.0119	0.0089	0.0864	0.0173	0.0413	0.0199	0.0185	0.0289	0.0053	0.0384	0.0486	0.1003	0.007	0.0449	0.1003	0.0211	0.0168	0.0071	0.0042	0.0163	0.013	0.1387	0.0403	0.0949	0.0564	0.0074
17	rs78309177	52912221	0.77	0.607778593196603	0.87	0.641494868499257	0.338665564781949	0.550579475658091	0.0119	0.0088	0.0864	0.0173	0.0413	0.0199	0.0185	0.0289	0.0052	0.0384	0.0487	0.1004	0.007	0.0448	0.1003	0.0211	0.0168	0.007	0.0041	0.0163	0.013	0.1387	0.0404	0.095	0.0564	0.0074
17	rs2332297	52918241	0.77	0.607778593196603	0.86	0.702596200902853	0.277842023109012	0.294687054769864	0.0116	0.0085	0.0866	0.0173	0.0418	0.0194	0.0182	0.0294	0.005	0.0382	0.0505	0.1013	0.0066	0.0438	0.0998	0.0218	0.0165	0.0064	0.0037	0.0163	0.013	0.1377	0.0408	0.0965	0.0569	0.0066
17	rs2934885	52921087	0.77	0.607778593196603	0.86	0.702596200902853	0.223528242689226	0.14377156807406	0.0115	0.0081	0.087	0.0173	0.0414	0.019	0.0181	0.03	0.0045	0.0381	0.0508	0.102	0.0059	0.0437	0.1001	0.0222	0.0165	0.0057	0.0034	0.0161	0.0131	0.1378	0.0408	0.0979	0.057	0.0061
17	rs72840920	52927228	0.77	0.607778593196603	0.85	0.767309033253442	0.228495775873397	0.133389780436249	0.0115	0.0081	0.0871	0.0173	0.0414	0.019	0.0181	0.0301	0.0045	0.0381	0.0508	0.1021	0.0059	0.0438	0.1001	0.0223	0.0165	0.0056	0.0033	0.016	0.0131	0.1378	0.0407	0.0981	0.0569	0.006
17	rs12940613	52931830	0.77	0.607778593196603	0.85	0.767309033253442	0.212483123041916	0.142655642474505	0.0115	0.0081	0.0871	0.0173	0.0413	0.0189	0.0181	0.0302	0.0044	0.038	0.0509	0.1022	0.0058	0.0438	0.1001	0.0222	0.0164	0.0055	0.0033	0.016	0.0131	0.1378	0.0407	0.0983	0.057	0.006
17	rs74618301	52933266	0.77	0.607778593196603	0.86	0.702596200902853	0.21127525317789	0.1286195965827	0.0115	0.008	0.0871	0.0173	0.0413	0.0189	0.0181	0.0302	0.0044	0.038	0.0509	0.1023	0.0058	0.0439	0.1	0.0222	0.0164	0.0054	0.0033	0.016	0.013	0.1378	0.0407	0.0985	0.057	0.0059
17	rs74819928	52933295	0.77	0.607778593196603	0.86	0.702596200902853	0.211114496703811	0.126391940559463	0.0115	0.008	0.0871	0.0173	0.0413	0.0189	0.0181	0.0302	0.0044	0.038	0.0509	0.1023	0.0058	0.0439	0.1	0.0222	0.0164	0.0054	0.0033	0.016	0.013	0.1378	0.0407	0.0985	0.057	0.0059
17	rs4793780	52941634	0.77	0.607778593196603	0.86	0.702596200902853	0.201556125285096	0.0914732154460973	0.0115	0.0079	0.0872	0.0173	0.0413	0.0189	0.018	0.0306	0.0042	0.0378	0.0512	0.103	0.0056	0.0442	0.0999	0.0222	0.0162	0.005	0.0032	0.0158	0.013	0.1378	0.0407	0.0992	0.0572	0.0056
17	rs17745322	52942748	0.77	0.607778593196603	0.85	0.767309033253442	0.207674902705678	0.070100603587163	0.0113	0.008	0.0876	0.0174	0.0413	0.0189	0.0179	0.0306	0.0042	0.0377	0.0511	0.1033	0.0056	0.0442	0.0998	0.0222	0.0162	0.0049	0.0031	0.0157	0.0131	0.1377	0.0405	0.0992	0.0571	0.0056
17	rs16955263	52943191	0.77	0.607778593196603	0.84	0.835693000351761	0.211395865754136	0.0679327253358512	0.0113	0.008	0.0876	0.0174	0.0413	0.0189	0.0179	0.0306	0.0042	0.0377	0.0511	0.1034	0.0056	0.0442	0.0998	0.0222	0.0162	0.0049	0.0031	0.0157	0.0131	0.1377	0.0404	0.0992	0.0572	0.0055
17	rs16955267	52943855	0.77	0.607778593196603	0.84	0.835693000351761	0.202653787717179	0.0801637675784237	0.0113	0.008	0.0877	0.0173	0.0413	0.0189	0.0179	0.0306	0.0042	0.0377	0.0511	0.1035	0.0056	0.0442	0.0998	0.0222	0.0162	0.0049	0.0031	0.0157	0.013	0.1377	0.0404	0.0993	0.0572	0.0055
17	rs4436838	52947714	0.77	0.607778593196603	0.84	0.835693000351761	0.183784476443665	0.0838416024055683	0.0113	0.0079	0.0876	0.0173	0.0413	0.0189	0.0179	0.0306	0.0042	0.0377	0.0512	0.1037	0.0056	0.0442	0.0999	0.0222	0.0162	0.0049	0.0031	0.0157	0.0129	0.1375	0.0405	0.0994	0.0571	0.0055
17	rs62072036	52948168	0.77	0.607778593196603	0.84	0.835693000351761	0.181601263343001	0.0959863518267054	0.0113	0.0079	0.0876	0.0173	0.0413	0.0189	0.0179	0.0306	0.0042	0.0377	0.0512	0.1037	0.0056	0.0443	0.0999	0.0222	0.0162	0.0049	0.003	0.0157	0.0129	0.1375	0.0405	0.0993	0.0571	0.0055
17	rs2958933	52953030	0.78	0.545501786478432	0.84	0.835693000351761	0.184416326510826	0.0877398470770927	0.0112	0.008	0.0873	0.0173	0.0413	0.0189	0.0182	0.0306	0.0041	0.0375	0.0515	0.1036	0.0055	0.0448	0.1001	0.0222	0.016	0.0047	0.0029	0.0158	0.0127	0.1375	0.0405	0.0994	0.0567	0.0052
17	rs113020346	52955471	0.78	0.545501786478432	0.84	0.835693000351761	0.27133974443567	0.14638762377519	0.0113	0.0083	0.0864	0.0179	0.0415	0.019	0.0182	0.0315	0.0039	0.0362	0.053	0.1027	0.0056	0.0474	0.1012	0.023	0.0157	0.0048	0.0024	0.0165	0.0121	0.1368	0.041	0.1001	0.0529	0.0043
17	rs28658459	52955962	0.78	0.545501786478432	0.84	0.835693000351761	0.376163940133853	0.198949632167087	0.0112	0.0084	0.0862	0.018	0.0412	0.019	0.0182	0.0314	0.0038	0.036	0.0538	0.1026	0.0055	0.0479	0.1017	0.0231	0.0156	0.0047	0.0022	0.0165	0.0119	0.137	0.0412	0.1005	0.0519	0.0041
17	rs2332311	52957444	0.78	0.545501786478432	0.83	0.907803730152893	0.476660299202247	0.217052884243873	0.011	0.0079	0.0868	0.0183	0.0411	0.0191	0.0181	0.0314	0.0038	0.0357	0.0542	0.1036	0.0057	0.0482	0.103	0.023	0.0157	0.0046	0.0021	0.0153	0.0112	0.1375	0.041	0.1009	0.0511	0.0035
17	rs6504940	52958776	0.78	0.545501786478432	0.83	0.907803730152893	0.494001993612067	0.19988926986268	0.011	0.0079	0.0871	0.0183	0.0411	0.0191	0.0181	0.0315	0.0038	0.0357	0.0543	0.1036	0.0058	0.0482	0.103	0.023	0.0157	0.0046	0.0022	0.0152	0.0112	0.1375	0.041	0.1006	0.051	0.0035
17	rs2958927	52959686	0.78	0.545501786478432	0.84	0.835693000351761	0.521377010792458	0.197907337250839	0.011	0.0078	0.0873	0.0183	0.0411	0.0191	0.0181	0.0316	0.0038	0.0357	0.0542	0.1036	0.0058	0.0482	0.103	0.023	0.0157	0.0046	0.0022	0.0151	0.0111	0.1374	0.041	0.1006	0.051	0.0035
17	rs11079139	52960751	0.78	0.545501786478432	0.84	0.835693000351761	0.547675008493861	0.175853501590035	0.0109	0.0078	0.0872	0.0183	0.041	0.0188	0.0181	0.0318	0.0038	0.0359	0.0542	0.1039	0.0059	0.0482	0.103	0.023	0.0156	0.0046	0.0022	0.015	0.0109	0.1374	0.0411	0.101	0.051	0.0035
17	rs16955318	52964504	0.79	0.487570276707753	0.84	0.835693000351761	0.450643091901446	0.112399357610283	0.0107	0.0077	0.0873	0.0183	0.041	0.0191	0.018	0.0316	0.0037	0.036	0.054	0.1045	0.0058	0.0482	0.1037	0.0227	0.0156	0.0045	0.0022	0.0152	0.0107	0.1374	0.0404	0.1015	0.0505	0.0034
17	rs117978438	52967416	0.79	0.487570276707753	0.84	0.835693000351761	0.396707874950106	0.251719950842985	0.0104	0.0077	0.0883	0.0182	0.0407	0.0195	0.018	0.0313	0.0038	0.0361	0.0535	0.1058	0.0057	0.0484	0.1049	0.0223	0.0154	0.0046	0.0023	0.0156	0.0104	0.1368	0.0392	0.1014	0.0502	0.0033
17	rs72840955	52968738	0.79	0.487570276707753	0.84	0.835693000351761	0.391659843053357	0.252170644269592	0.0102	0.0077	0.0888	0.0182	0.0407	0.0198	0.018	0.0311	0.0038	0.0361	0.0534	0.1064	0.0057	0.0485	0.1052	0.0222	0.0153	0.0047	0.0023	0.0158	0.0102	0.1364	0.0388	0.1015	0.0499	0.0033
17	rs2958919	52969601	0.79	0.487570276707753	0.84	0.835693000351761	0.386588908767204	0.28550624581189	0.0101	0.0077	0.0891	0.0181	0.0406	0.0199	0.018	0.0311	0.0038	0.0361	0.0532	0.1068	0.0057	0.0485	0.1057	0.0222	0.0153	0.0047	0.0023	0.0158	0.0101	0.1366	0.0385	0.1009	0.0497	0.0033
17	rs77597257	52969953	0.79	0.487570276707753	0.85	0.767309033253442	0.402638395382738	0.345453480844414	0.0101	0.0077	0.0893	0.0181	0.0405	0.02	0.0179	0.0311	0.0039	0.0361	0.0531	0.107	0.0057	0.0485	0.1058	0.0222	0.0153	0.0047	0.0024	0.0158	0.0101	0.1366	0.0384	0.1009	0.0496	0.0033
17	rs16955339	52971060	0.79	0.487570276707753	0.86	0.702596200902853	0.40907013676551	0.361046108028788	0.0099	0.0076	0.09	0.0181	0.0402	0.0202	0.0177	0.0309	0.0039	0.0359	0.0531	0.1075	0.0057	0.0485	0.1058	0.022	0.0151	0.0048	0.0025	0.0159	0.0101	0.1364	0.0381	0.101	0.0496	0.0033
17	rs78952210	52971314	0.79	0.487570276707753	0.86	0.702596200902853	0.421390302219718	0.321288667102202	0.0099	0.0076	0.0901	0.0181	0.0401	0.0202	0.0177	0.0309	0.0039	0.0359	0.0531	0.1077	0.0057	0.0485	0.1057	0.0219	0.015	0.0049	0.0025	0.0159	0.0101	0.1364	0.038	0.101	0.0496	0.0033
17	rs8082441	52971694	0.79	0.487570276707753	0.86	0.702596200902853	0.410671737587793	0.252734369064526	0.0098	0.0076	0.0904	0.0181	0.04	0.0203	0.0176	0.0309	0.0039	0.0358	0.053	0.1079	0.0057	0.0485	0.1057	0.0219	0.015	0.0049	0.0025	0.0159	0.0102	0.1364	0.0379	0.101	0.0496	0.0033
17	rs8082596	52971786	0.79	0.487570276707753	0.86	0.702596200902853	0.402128331512459	0.236549984969912	0.0098	0.0076	0.0905	0.0181	0.04	0.0201	0.0176	0.0308	0.0039	0.0358	0.053	0.1082	0.0058	0.0485	0.1057	0.0219	0.0151	0.0049	0.0025	0.0159	0.0102	0.1364	0.0378	0.1011	0.0496	0.0033
17	rs8064660	52975823	0.8	0.433874260405774	0.86	0.702596200902853	0.324854864096995	0.678209516103464	0.0079	0.0069	0.0955	0.0164	0.0392	0.0193	0.0169	0.03	0.0036	0.0343	0.052	0.1124	0.0049	0.0462	0.1082	0.0206	0.0141	0.0051	0.0026	0.0158	0.0099	0.1389	0.035	0.1063	0.0493	0.0029
17	rs75897233	52976852	0.8	0.433874260405774	0.87	0.641494868499257	0.326991428862942	0.739276874187462	0.0079	0.0069	0.0955	0.0164	0.0392	0.0193	0.0169	0.0299	0.0036	0.0343	0.052	0.1124	0.0049	0.0462	0.1083	0.0206	0.0141	0.0052	0.0026	0.0158	0.0098	0.1389	0.0349	0.1064	0.0492	0.0029
17	rs28364644	52977353	0.8	0.433874260405774	0.87	0.641494868499257	0.321764806608262	0.785442656958849	0.0079	0.0069	0.0956	0.0164	0.0391	0.0193	0.0169	0.0299	0.0036	0.0343	0.052	0.1124	0.0049	0.0461	0.1083	0.0206	0.0141	0.0052	0.0026	0.0158	0.0098	0.1389	0.0349	0.1064	0.0492	0.0029
17	rs35703047	52985323	0.8	0.433874260405774	0.87	0.641494868499257	0.334372319441713	0.78529031269248	0.0077	0.007	0.0958	0.016	0.0391	0.0194	0.0168	0.0296	0.0037	0.0339	0.052	0.1127	0.0049	0.0456	0.1087	0.0207	0.014	0.0054	0.0029	0.0157	0.0097	0.1393	0.0348	0.1066	0.0493	0.003
17	rs9904377	52985982	0.8	0.433874260405774	0.87	0.641494868499257	0.328624200809984	0.794136702784151	0.0077	0.007	0.0959	0.016	0.0391	0.0194	0.0168	0.0296	0.0037	0.0339	0.0521	0.1128	0.0049	0.0456	0.1087	0.0207	0.014	0.0054	0.0029	0.0156	0.0097	0.1394	0.0345	0.1066	0.0494	0.003
17	rs9899545	52986845	0.8	0.433874260405774	0.86	0.702596200902853	0.327042388688088	0.809591746603002	0.0077	0.007	0.0959	0.016	0.039	0.0194	0.0168	0.0296	0.0037	0.0339	0.052	0.1128	0.0049	0.0456	0.1087	0.0206	0.014	0.0054	0.0029	0.0156	0.0097	0.1394	0.0345	0.1066	0.0494	0.003
17	rs2332312	52996429	0.8	0.433874260405774	0.86	0.702596200902853	0.314182249674149	0.806066729889126	0.0076	0.007	0.096	0.0162	0.0391	0.0193	0.0166	0.0296	0.0036	0.034	0.052	0.113	0.0049	0.0456	0.1091	0.0204	0.0139	0.0054	0.0029	0.0155	0.0096	0.1396	0.0343	0.1068	0.0492	0.003
17	rs12325736	53036501	0.79	0.487570276707753	0.87	0.641494868499257	0.302424151152673	0.4233259481498	0.0074	0.0067	0.097	0.0158	0.0393	0.0196	0.0169	0.0299	0.0035	0.0341	0.052	0.1136	0.0047	0.0456	0.1094	0.0203	0.0138	0.0055	0.0029	0.0153	0.0095	0.1403	0.0338	0.1068	0.0481	0.003
17	rs77134514	53038201	0.79	0.487570276707753	0.87	0.641494868499257	0.301056432624288	0.411564189709942	0.0074	0.0067	0.097	0.0159	0.0393	0.0196	0.0169	0.0299	0.0035	0.0341	0.052	0.1134	0.0047	0.0456	0.1094	0.0203	0.0139	0.0055	0.0029	0.0153	0.0095	0.1403	0.0338	0.1068	0.0481	0.003
17	rs1802212	53038654	0.79	0.487570276707753	0.87	0.641494868499257	0.297263701473392	0.414039727461123	0.0074	0.0067	0.097	0.0159	0.0393	0.0196	0.0169	0.0298	0.0035	0.0341	0.052	0.1131	0.0047	0.0456	0.1093	0.0203	0.0139	0.0055	0.0029	0.0153	0.0095	0.1406	0.0338	0.1068	0.0481	0.003
17	rs118094374	53041046	0.79	0.487570276707753	0.87	0.641494868499257	0.304334663283618	0.432139747977925	0.0074	0.0067	0.097	0.0159	0.0393	0.0196	0.017	0.0298	0.0035	0.0341	0.0521	0.1131	0.0047	0.0456	0.1093	0.0204	0.0139	0.0055	0.0029	0.0153	0.0095	0.1406	0.0338	0.1068	0.0481	0.003
17	rs35996124	53042792	0.79	0.487570276707753	0.87	0.641494868499257	0.314531658766553	0.443922432880511	0.0074	0.0067	0.097	0.0159	0.0394	0.0197	0.017	0.0297	0.0035	0.034	0.0522	0.1132	0.0047	0.0456	0.1093	0.0204	0.0139	0.0055	0.0029	0.0153	0.0095	0.1406	0.0337	0.1066	0.0481	0.003
17	rs2541240	53042872	0.79	0.487570276707753	0.87	0.641494868499257	0.307977244342616	0.44365672767458	0.0074	0.0067	0.097	0.0159	0.0393	0.0197	0.0169	0.0297	0.0035	0.034	0.0522	0.1132	0.0047	0.0455	0.1093	0.0204	0.014	0.0055	0.0029	0.0153	0.0095	0.1406	0.0337	0.1065	0.0482	0.003
17	rs80055006	53044117	0.79	0.487570276707753	0.87	0.641494868499257	0.305611877345832	0.485197179671711	0.0074	0.0067	0.097	0.0159	0.0393	0.0197	0.017	0.0297	0.0035	0.0341	0.0522	0.1131	0.0047	0.0455	0.1093	0.0204	0.014	0.0055	0.0029	0.0153	0.0095	0.1406	0.0337	0.1065	0.0481	0.003
17	rs17817968	53046176	0.79	0.487570276707753	0.87	0.641494868499257	0.287036894856642	0.406365794144653	0.0073	0.0067	0.0971	0.016	0.0393	0.02	0.0171	0.0298	0.0033	0.0342	0.0521	0.1127	0.0047	0.0457	0.1097	0.0204	0.0141	0.0055	0.0029	0.0154	0.0096	0.1409	0.0331	0.1065	0.0473	0.0029
17	rs117976633	53071778	0.79	0.487570276707753	0.87	0.641494868499257	0.281124266541481	0.311743930993851	0.0073	0.0067	0.0972	0.0161	0.0393	0.0201	0.0171	0.0299	0.0032	0.0343	0.0521	0.1125	0.0047	0.0459	0.1099	0.0205	0.0142	0.0055	0.0029	0.0154	0.0097	0.1411	0.0328	0.1065	0.0469	0.0029
17	rs8072827	53073858	0.79	0.487570276707753	0.87	0.641494868499257	0.281218349261794	0.287030238199021	0.0073	0.0067	0.0972	0.0161	0.0393	0.0201	0.0171	0.0299	0.0032	0.0343	0.0521	0.1125	0.0047	0.0459	0.1099	0.0205	0.0142	0.0055	0.0029	0.0154	0.0097	0.1411	0.0328	0.1065	0.0469	0.0029
17	rs1156287	53076799	0.79	0.487570276707753	0.87	0.641494868499257	0.281171305789033	0.28749965602549	0.0073	0.0067	0.0972	0.0161	0.0393	0.0201	0.0171	0.0299	0.0032	0.0343	0.0521	0.1125	0.0047	0.0459	0.1099	0.0205	0.0142	0.0055	0.0029	0.0154	0.0097	0.1411	0.0328	0.1065	0.0469	0.0029
17	rs72833242	53079506	0.79	0.487570276707753	0.87	0.641494868499257	0.280795110120481	0.292442589675527	0.0073	0.0067	0.0972	0.0161	0.0393	0.0201	0.0171	0.0299	0.0032	0.0343	0.0521	0.1125	0.0047	0.0459	0.1099	0.0205	0.0142	0.0055	0.0029	0.0154	0.0097	0.1411	0.0328	0.1065	0.0469	0.0029
17	rs78274455	53082489	0.79	0.487570276707753	0.87	0.641494868499257	0.280466160762785	0.30168960325458	0.0073	0.0067	0.0972	0.0161	0.0393	0.0201	0.0171	0.0299	0.0032	0.0343	0.0521	0.1125	0.0047	0.0459	0.1099	0.0205	0.0142	0.0055	0.0029	0.0154	0.0097	0.1411	0.0328	0.1065	0.0469	0.0029
17	rs79657575	53083040	0.79	0.487570276707753	0.87	0.641494868499257	0.280372213267481	0.303597103150958	0.0073	0.0067	0.0972	0.0161	0.0393	0.0201	0.0171	0.0299	0.0032	0.0343	0.0521	0.1125	0.0047	0.0459	0.1099	0.0205	0.0142	0.0055	0.0029	0.0154	0.0097	0.1411	0.0328	0.1065	0.0469	0.0029
17	rs75900163	53085595	0.79	0.487570276707753	0.87	0.641494868499257	0.246732664408798	0.279435143471736	0.0073	0.0067	0.0973	0.0161	0.0393	0.0201	0.0171	0.0301	0.0033	0.0343	0.0515	0.1123	0.0047	0.0459	0.1098	0.0206	0.0142	0.0056	0.0029	0.0155	0.0096	0.141	0.0328	0.1063	0.0474	0.0029
17	rs8071094	53086937	0.79	0.487570276707753	0.87	0.641494868499257	0.246688846778303	0.279318783831548	0.0073	0.0067	0.0973	0.0161	0.0393	0.0201	0.0171	0.0301	0.0033	0.0343	0.0515	0.1123	0.0047	0.0459	0.1098	0.0206	0.0142	0.0056	0.0029	0.0155	0.0096	0.141	0.0328	0.1063	0.0474	0.0029
17	rs12450558	53126906	0.79	0.487570276707753	0.88	0.583941145430028	0.242936520302616	0.282232227848496	0.0073	0.0067	0.0973	0.0161	0.0393	0.0201	0.0171	0.0301	0.0033	0.0343	0.0515	0.1123	0.0047	0.0459	0.1098	0.0205	0.0142	0.0056	0.0029	0.0155	0.0096	0.1411	0.0328	0.1063	0.0474	0.0029
17	rs77088461	53156332	0.79	0.487570276707753	0.88	0.583941145430028	0.220716969369665	0.3506705877194	0.0074	0.0067	0.0974	0.0161	0.0393	0.0201	0.0172	0.0302	0.0033	0.0343	0.051	0.1122	0.0048	0.0459	0.1097	0.0206	0.0142	0.0056	0.003	0.0156	0.0096	0.1411	0.0327	0.1061	0.0478	0.003
17	rs74997942	53160636	0.79	0.487570276707753	0.87	0.641494868499257	0.217680232755973	0.352913350053384	0.0074	0.0067	0.0974	0.0161	0.0393	0.0201	0.0172	0.0302	0.0033	0.0342	0.0509	0.1122	0.0049	0.0459	0.1096	0.0206	0.0142	0.0056	0.003	0.0156	0.0096	0.1411	0.0328	0.1061	0.0479	0.003
17	rs2628296	53166495	0.79	0.487570276707753	0.87	0.641494868499257	0.213371357291206	0.374547617800034	0.0074	0.0067	0.0975	0.0161	0.0394	0.0201	0.0172	0.0302	0.0033	0.0342	0.0507	0.1122	0.0049	0.0459	0.1096	0.0206	0.0142	0.0056	0.0029	0.0156	0.0096	0.1411	0.0328	0.106	0.048	0.0028
17	rs16955571	53172241	0.79	0.487570276707753	0.87	0.641494868499257	0.220469870184649	0.36721165093302	0.0074	0.0068	0.0976	0.016	0.0393	0.0201	0.0172	0.0304	0.0033	0.0341	0.0507	0.1119	0.005	0.0459	0.1096	0.0206	0.0142	0.0056	0.003	0.0156	0.0096	0.1412	0.0328	0.1057	0.0479	0.0029
17	rs17745690	53177582	0.79	0.487570276707753	0.87	0.641494868499257	0.235057232942957	0.366833319795949	0.0075	0.0068	0.0978	0.016	0.0393	0.0202	0.0172	0.0306	0.0034	0.034	0.0507	0.1115	0.0052	0.0461	0.1095	0.0206	0.0143	0.0057	0.0031	0.0157	0.0097	0.1413	0.0329	0.1049	0.0477	0.003
17	rs2628326	53178283	0.79	0.487570276707753	0.87	0.641494868499257	0.240164619779852	0.366833319795949	0.0075	0.0068	0.0978	0.0159	0.0393	0.0204	0.0172	0.0306	0.0034	0.0339	0.0507	0.1115	0.0052	0.0461	0.1095	0.0206	0.0143	0.0057	0.0031	0.0157	0.0097	0.1413	0.0329	0.1049	0.0477	0.003
17	rs12162133	53228355	0.79	0.487570276707753	0.87	0.641494868499257	0.247434327542185	0.462222730471199	0.0074	0.0067	0.0979	0.0163	0.0393	0.0205	0.0171	0.0307	0.0035	0.0334	0.0504	0.1112	0.0054	0.0463	0.1099	0.0205	0.0144	0.0057	0.0031	0.0156	0.0098	0.1422	0.0328	0.1037	0.0476	0.0031
17	rs16955700	53242304	0.78	0.545501786478432	0.87	0.641494868499257	0.265969432760975	0.470298239049356	0.0075	0.0066	0.0977	0.0167	0.0396	0.0205	0.0169	0.0307	0.0035	0.0331	0.0504	0.112	0.0055	0.0461	0.1103	0.0202	0.0144	0.0057	0.0035	0.0156	0.0098	0.1411	0.033	0.1035	0.0475	0.0033
17	Affx-14049950	53242877	0.78	0.545501786478432	0.87	0.641494868499257	0.266197744701215	0.542731565370679	0.0075	0.0066	0.0977	0.0167	0.0396	0.0205	0.0169	0.0307	0.0035	0.0331	0.0503	0.1119	0.0055	0.0461	0.1103	0.0202	0.0144	0.0057	0.0035	0.0156	0.0098	0.1411	0.033	0.1034	0.0476	0.0033
17	rs181726	53243486	0.78	0.545501786478432	0.86	0.702596200902853	0.266152073818582	0.541053498520652	0.0075	0.0066	0.0976	0.0167	0.0396	0.0205	0.0168	0.0307	0.0036	0.033	0.0503	0.1119	0.0055	0.046	0.1104	0.0201	0.0144	0.0057	0.0035	0.0156	0.0099	0.1411	0.033	0.1033	0.0478	0.0033
17	rs116882178	53244766	0.78	0.545501786478432	0.87	0.641494868499257	0.261470732624074	0.495287134900879	0.0075	0.0065	0.0976	0.0168	0.0396	0.0206	0.0168	0.0308	0.0036	0.033	0.0503	0.1117	0.0056	0.046	0.1105	0.02	0.0144	0.0057	0.0035	0.0155	0.0099	0.1411	0.033	0.103	0.0482	0.0033
17	rs74501857	53256697	0.78	0.545501786478432	0.86	0.702596200902853	0.256163110401529	0.405846948868144	0.0075	0.0064	0.0974	0.0171	0.0399	0.0211	0.0165	0.031	0.0037	0.0329	0.0502	0.1109	0.0058	0.0459	0.1112	0.0195	0.0147	0.0058	0.0035	0.0155	0.0103	0.1412	0.0331	0.1016	0.0484	0.0034
17	rs171509	53257296	0.78	0.545501786478432	0.87	0.641494868499257	0.255716037446364	0.38793109929597	0.0075	0.0064	0.0974	0.0171	0.0399	0.0211	0.0165	0.031	0.0037	0.0329	0.0502	0.1109	0.0058	0.0459	0.1113	0.0195	0.0147	0.0058	0.0035	0.0155	0.0103	0.1412	0.0331	0.1016	0.0484	0.0034
17	rs1008524	53263720	0.78	0.545501786478432	0.87	0.641494868499257	0.257506885505203	0.413909335328692	0.0075	0.0064	0.0974	0.0171	0.0399	0.0211	0.0165	0.0312	0.0037	0.033	0.0502	0.1107	0.0057	0.0462	0.1115	0.0194	0.0147	0.0056	0.0035	0.0155	0.0104	0.141	0.033	0.1016	0.0484	0.0034
17	rs1013100	53273824	0.78	0.545501786478432	0.87	0.641494868499257	0.257282656756015	0.568762268258605	0.0076	0.0064	0.0975	0.0172	0.04	0.021	0.0164	0.0311	0.0037	0.0329	0.0501	0.1101	0.0058	0.0461	0.1114	0.0194	0.015	0.0055	0.0035	0.0155	0.0105	0.1409	0.033	0.1013	0.0487	0.0035
17	rs76794498	53277241	0.78	0.545501786478432	0.87	0.641494868499257	0.165269304912022	0.377340877462839	0.008	0.0062	0.0968	0.018	0.042	0.0222	0.017	0.0309	0.0042	0.0337	0.0482	0.1046	0.0068	0.0464	0.1101	0.019	0.0173	0.0051	0.0044	0.0154	0.0122	0.1408	0.0326	0.0985	0.0491	0.0044
17	rs56010774	53278205	0.78	0.545501786478432	0.88	0.583941145430028	0.159054802370207	0.325422579179607	0.008	0.0063	0.0967	0.018	0.0421	0.0222	0.017	0.0309	0.0042	0.0337	0.0482	0.1046	0.0068	0.0465	0.1101	0.019	0.0174	0.0051	0.0045	0.0154	0.0122	0.1408	0.0326	0.0985	0.0491	0.0044
17	rs7211784	53279433	0.78	0.545501786478432	0.88	0.583941145430028	0.157692759135066	0.262263898494917	0.008	0.0063	0.0967	0.018	0.0421	0.0223	0.017	0.0309	0.0042	0.0337	0.0482	0.1045	0.0068	0.0463	0.1101	0.019	0.0174	0.0051	0.0045	0.0155	0.0123	0.1408	0.0326	0.0985	0.0491	0.0044
17	rs28634889	53281991	0.78	0.545501786478432	0.88	0.583941145430028	0.155864929081947	0.316203641319812	0.008	0.0064	0.0967	0.018	0.0421	0.0223	0.017	0.0308	0.0043	0.0337	0.0482	0.1045	0.0069	0.0463	0.11	0.019	0.0174	0.0051	0.0045	0.0155	0.0123	0.1404	0.0327	0.0985	0.0491	0.0045
17	rs12449345	53285583	0.78	0.545501786478432	0.88	0.583941145430028	0.154821290468315	0.315237788631086	0.008	0.0064	0.0967	0.018	0.0421	0.0223	0.017	0.0308	0.0043	0.0338	0.0482	0.1046	0.007	0.0463	0.1098	0.0191	0.0175	0.0051	0.0045	0.0155	0.0124	0.1401	0.0328	0.0984	0.049	0.0046
17	rs34997192	53288383	0.78	0.545501786478432	0.89	0.529866637543626	0.156608085182281	0.369863050642784	0.008	0.0064	0.0966	0.018	0.0422	0.0223	0.017	0.0308	0.0042	0.0338	0.0482	0.1047	0.007	0.0462	0.1097	0.0191	0.0175	0.0051	0.0045	0.0155	0.0125	0.1401	0.0328	0.0982	0.049	0.0047
17	rs7213620	53291209	0.78	0.545501786478432	0.89	0.529866637543626	0.132966580690285	0.287382279670815	0.0083	0.0063	0.0957	0.018	0.0428	0.022	0.0166	0.0308	0.0043	0.034	0.0482	0.1043	0.0072	0.046	0.109	0.0195	0.0178	0.005	0.0047	0.0153	0.0137	0.1401	0.0333	0.0974	0.0491	0.005
17	rs11079155	53291507	0.78	0.545501786478432	0.89	0.529866637543626	0.128351956644567	0.259302461967339	0.0083	0.0063	0.0953	0.0181	0.0429	0.022	0.0166	0.0308	0.0042	0.034	0.0482	0.1043	0.0072	0.046	0.109	0.0195	0.0179	0.005	0.0047	0.0153	0.0138	0.14	0.0333	0.0974	0.0491	0.005
17	rs4399591	53291767	0.78	0.545501786478432	0.9	0.479198205640863	0.118614270439952	0.251156942551563	0.0083	0.0063	0.0951	0.0181	0.043	0.022	0.0167	0.0309	0.0042	0.034	0.0482	0.1041	0.0071	0.0461	0.1089	0.0194	0.0179	0.005	0.0047	0.0153	0.0138	0.1401	0.0334	0.0976	0.0492	0.005
17	rs78039958	53293338	0.77	0.607778593196603	0.89	0.529866637543626	0.0940032905874752	0.253524251043668	0.0084	0.0064	0.0947	0.0181	0.0435	0.0218	0.0168	0.0311	0.0042	0.0342	0.0484	0.104	0.0071	0.0463	0.1085	0.0194	0.0179	0.0051	0.0047	0.0152	0.0139	0.1395	0.0335	0.0971	0.0493	0.005
17	rs75149647	53293582	0.77	0.607778593196603	0.88	0.583941145430028	0.092083208752021	0.281415529870671	0.0085	0.0064	0.0945	0.0181	0.0436	0.0218	0.0168	0.0311	0.0042	0.0342	0.0485	0.104	0.0071	0.0463	0.1085	0.0195	0.0179	0.0051	0.0047	0.0152	0.0139	0.1394	0.0335	0.097	0.0493	0.005
17	rs1558080	53295273	0.77	0.607778593196603	0.88	0.583941145430028	0.0636332519431698	0.182801415270337	0.0086	0.0064	0.0934	0.018	0.0442	0.0218	0.0169	0.0312	0.0042	0.0343	0.0485	0.1046	0.0071	0.0468	0.1077	0.0196	0.0177	0.0052	0.0047	0.0153	0.0141	0.1371	0.0336	0.0963	0.0516	0.0051
17	rs1981607	53298943	0.77	0.607778593196603	0.88	0.583941145430028	0.0260386971302991	0.135662050367464	0.0089	0.0063	0.092	0.0178	0.0462	0.0217	0.0171	0.0307	0.0041	0.0353	0.0486	0.1052	0.0073	0.0479	0.1064	0.0194	0.0173	0.0056	0.0046	0.0153	0.0148	0.1359	0.0339	0.095	0.0519	0.0051
17	rs2190543	53300044	0.77	0.607778593196603	0.88	0.583941145430028	0.0229732211717573	0.130052872449655	0.0089	0.0063	0.0918	0.0177	0.0464	0.0217	0.0172	0.0307	0.0041	0.0355	0.0485	0.1051	0.0073	0.048	0.1062	0.0193	0.0174	0.0056	0.0046	0.0153	0.0148	0.136	0.0339	0.0949	0.0519	0.0051
17	rs10515090	53305241	0.77	0.607778593196603	0.88	0.583941145430028	0.013311007108621	0.152240590799791	0.009	0.0064	0.0916	0.0175	0.0471	0.0216	0.0179	0.0307	0.0041	0.0361	0.0485	0.1046	0.0072	0.0482	0.1055	0.0188	0.0176	0.0057	0.0046	0.0153	0.015	0.1362	0.0337	0.0943	0.052	0.005
17	rs5007246	53306282	0.77	0.607778593196603	0.88	0.583941145430028	0.0134008194203057	0.139695333273199	0.009	0.0064	0.0914	0.0175	0.0472	0.0218	0.018	0.0307	0.004	0.0361	0.0485	0.1044	0.0072	0.0482	0.1053	0.0189	0.0177	0.0057	0.0046	0.0153	0.0151	0.1361	0.0337	0.0942	0.052	0.005
17	rs4794556	53308008	0.77	0.607778593196603	0.88	0.583941145430028	0.0151942694535809	0.148737755876929	0.009	0.0064	0.0912	0.0176	0.0474	0.0219	0.018	0.0307	0.0039	0.0362	0.0484	0.1047	0.0072	0.0484	0.1051	0.0189	0.0177	0.0057	0.0047	0.0153	0.015	0.1359	0.0335	0.0945	0.0518	0.0051
17	rs17745756	53308411	0.77	0.607778593196603	0.88	0.583941145430028	0.014296906790362	0.162922357765626	0.009	0.0064	0.091	0.0176	0.0474	0.0217	0.018	0.0307	0.0041	0.0362	0.0484	0.1047	0.0073	0.0484	0.1051	0.019	0.0177	0.0057	0.0047	0.0153	0.0151	0.136	0.0335	0.0943	0.0518	0.0051
17	rs75289313	53315555	0.77	0.607778593196603	0.88	0.583941145430028	0.0104624048166164	0.197074828949194	0.0091	0.0063	0.0901	0.0177	0.0475	0.0218	0.0183	0.0308	0.0041	0.0359	0.0478	0.1047	0.0072	0.0493	0.1042	0.0189	0.0177	0.0057	0.0046	0.0154	0.0153	0.137	0.0331	0.094	0.0523	0.0051
17	rs117506387	53318563	0.77	0.607778593196603	0.88	0.583941145430028	0.00892173263629836	0.220066526812829	0.0092	0.0063	0.0898	0.0176	0.0476	0.0218	0.0184	0.0308	0.004	0.0358	0.0475	0.105	0.007	0.0496	0.1037	0.0188	0.0176	0.0058	0.0046	0.0154	0.0155	0.1379	0.0329	0.0937	0.0525	0.0051
17	rs72834871	53321823	0.77	0.607778593196603	0.88	0.583941145430028	0.00829974519762909	0.198324034213536	0.0092	0.0062	0.0895	0.0176	0.0476	0.0217	0.0184	0.0308	0.004	0.0357	0.0473	0.1052	0.0069	0.0497	0.1033	0.0188	0.0175	0.0058	0.0046	0.0155	0.0156	0.1387	0.0327	0.0935	0.0526	0.0051
17	rs35290165	53325676	0.77	0.607778593196603	0.88	0.583941145430028	0.00686429626859262	0.22157844819789	0.0093	0.0062	0.0893	0.0176	0.0476	0.0217	0.0185	0.0308	0.004	0.0356	0.0472	0.1054	0.0068	0.0499	0.103	0.0187	0.0174	0.0059	0.0046	0.0155	0.0157	0.1394	0.0326	0.0932	0.0527	0.0052
17	rs7225739	53330041	0.77	0.607778593196603	0.88	0.583941145430028	0.00595766375847234	0.225155616494644	0.0093	0.0062	0.089	0.0176	0.0477	0.0217	0.0185	0.0309	0.004	0.0355	0.047	0.1056	0.0067	0.05	0.1027	0.0186	0.0173	0.0059	0.0045	0.0156	0.0158	0.1401	0.0324	0.093	0.0528	0.0052
17	rs4239191	53331344	0.77	0.607778593196603	0.88	0.583941145430028	0.00595419244835045	0.19375665675354	0.0093	0.0062	0.089	0.0175	0.0477	0.0217	0.0185	0.0309	0.004	0.0355	0.047	0.1056	0.0067	0.0501	0.1027	0.0183	0.0172	0.0059	0.0045	0.0156	0.0158	0.1404	0.0324	0.093	0.0531	0.0052
17	rs17817797	53332497	0.77	0.607778593196603	0.88	0.583941145430028	0.00565814133279062	0.224721025839204	0.0093	0.0063	0.0889	0.0175	0.0477	0.0217	0.0185	0.0309	0.004	0.0355	0.0469	0.1056	0.0067	0.0501	0.1026	0.0184	0.0172	0.0059	0.0045	0.0156	0.0158	0.1405	0.0324	0.0928	0.0532	0.0052
17	rs1344547	53333415	0.77	0.607778593196603	0.88	0.583941145430028	0.00591265892597562	0.244655343842672	0.0093	0.0063	0.0888	0.0174	0.0478	0.0217	0.0185	0.0309	0.004	0.0355	0.0469	0.1055	0.0067	0.0501	0.1026	0.0185	0.0172	0.0059	0.0045	0.0156	0.0158	0.1406	0.0324	0.0927	0.0532	0.0052
17	rs8068991	53337271	0.77	0.607778593196603	0.88	0.583941145430028	0.00622251578436032	0.274213749542142	0.0094	0.0065	0.0884	0.0174	0.0479	0.0216	0.0185	0.0308	0.004	0.0355	0.0468	0.1053	0.0067	0.0503	0.1024	0.0186	0.0172	0.006	0.0045	0.0156	0.0158	0.1409	0.0325	0.0926	0.0534	0.0052
17	rs4550511	53340408	0.77	0.607778593196603	0.88	0.583941145430028	0.0109626711680372	0.349675121601528	0.0094	0.0065	0.0883	0.0173	0.0479	0.0217	0.0187	0.0308	0.004	0.0355	0.0468	0.1051	0.0067	0.0504	0.1024	0.0187	0.017	0.006	0.0045	0.0155	0.0158	0.1409	0.0325	0.0925	0.0534	0.0052
17	rs12603270	53347143	0.77	0.607778593196603	0.88	0.583941145430028	0.0134587935551964	0.318380003416938	0.0094	0.0065	0.0879	0.0172	0.048	0.0218	0.0187	0.0308	0.004	0.0354	0.0469	0.1047	0.0067	0.0506	0.1024	0.0188	0.017	0.006	0.0044	0.0154	0.0158	0.1411	0.0326	0.0924	0.0535	0.0052
17	rs4794558	53347953	0.78	0.545501786478432	0.88	0.583941145430028	0.00562485936407524	0.30814180745791	0.0093	0.0069	0.087	0.0164	0.049	0.0213	0.0187	0.0312	0.0038	0.0363	0.0468	0.1051	0.0066	0.0504	0.1016	0.0193	0.0172	0.0059	0.0043	0.0154	0.0156	0.1419	0.033	0.0909	0.054	0.0054
17	rs9911233	53359855	0.77	0.607778593196603	0.88	0.583941145430028	0.0659338032557487	0.467467658461391	0.0098	0.0078	0.082	0.0148	0.05	0.019	0.0162	0.0286	0.0029	0.039	0.0441	0.1044	0.0065	0.0509	0.1008	0.0182	0.018	0.005	0.0052	0.0164	0.0156	0.1522	0.0342	0.0946	0.0524	0.0047
17	rs9891134	53361284	0.77	0.607778593196603	0.88	0.583941145430028	0.0413676411782428	0.427924078160283	0.0098	0.0078	0.0823	0.0149	0.05	0.0192	0.0163	0.0285	0.0029	0.0391	0.0439	0.1044	0.0066	0.0504	0.101	0.0179	0.0181	0.005	0.0052	0.0164	0.0156	0.1524	0.034	0.0948	0.0524	0.0046
17	rs1477141	53361838	0.77	0.607778593196603	0.88	0.583941145430028	0.0376514464842811	0.364817418974571	0.0099	0.0078	0.0824	0.0149	0.0499	0.0193	0.0163	0.0285	0.003	0.039	0.0438	0.1045	0.0066	0.0505	0.101	0.0178	0.0181	0.0048	0.0053	0.0165	0.0157	0.1524	0.034	0.0949	0.0524	0.0047
17	rs7223718	53363808	0.77	0.607778593196603	0.88	0.583941145430028	0.0412523477537079	0.201563401748417	0.0102	0.0078	0.0821	0.0148	0.0497	0.0189	0.0165	0.0282	0.003	0.0395	0.0433	0.1055	0.0067	0.0496	0.101	0.017	0.0179	0.0051	0.0054	0.0165	0.0159	0.1525	0.0341	0.0955	0.0526	0.0046
17	rs16955841	53364146	0.76	0.674502615793853	0.88	0.583941145430028	0.0520424708630525	0.232914789816243	0.0105	0.0078	0.082	0.0147	0.0498	0.0189	0.0165	0.0281	0.0029	0.0395	0.0432	0.1057	0.0067	0.0496	0.1008	0.017	0.018	0.0051	0.0054	0.0165	0.0159	0.1526	0.034	0.0954	0.0527	0.0046
17	rs74796497	53371671	0.76	0.674502615793853	0.88	0.583941145430028	0.0741992054621955	0.275487288011434	0.0108	0.0078	0.081	0.0146	0.05	0.0186	0.0166	0.0278	0.0028	0.0396	0.0429	0.1058	0.0069	0.049	0.1013	0.017	0.0179	0.0051	0.0054	0.0167	0.0159	0.1529	0.034	0.0957	0.0533	0.0045
17	rs4239192	53376504	0.76	0.674502615793853	0.88	0.583941145430028	0.0763058010022267	0.281765454544118	0.0109	0.0078	0.0809	0.0146	0.05	0.0187	0.0167	0.0278	0.0027	0.0397	0.0428	0.1057	0.007	0.0488	0.1012	0.017	0.0178	0.0052	0.0054	0.0167	0.016	0.1529	0.034	0.0957	0.0537	0.0045
17	rs76516233	53381097	0.76	0.674502615793853	0.88	0.583941145430028	0.0621419261889184	0.224069653087461	0.0109	0.0078	0.0811	0.0146	0.0501	0.0187	0.0168	0.0276	0.0028	0.0398	0.0427	0.1056	0.007	0.0496	0.1015	0.0169	0.0179	0.0049	0.0053	0.0169	0.016	0.1516	0.0339	0.0957	0.0539	0.0044
17	rs4793788	53381796	0.76	0.674502615793853	0.88	0.583941145430028	0.0584968097555229	0.196347354698045	0.0109	0.0078	0.0811	0.0146	0.0501	0.0187	0.0168	0.0276	0.0028	0.0398	0.0427	0.1056	0.007	0.0498	0.1015	0.0169	0.0179	0.0049	0.0053	0.0169	0.016	0.1514	0.0339	0.0957	0.0539	0.0044
17	rs9892195	53386117	0.76	0.674502615793853	0.85	0.767309033253442	0.0581511878750602	0.20798869413567	0.0108	0.0079	0.0808	0.0148	0.0501	0.0187	0.0168	0.0277	0.0027	0.0399	0.0426	0.1054	0.007	0.05	0.1015	0.0168	0.0179	0.0049	0.0053	0.017	0.016	0.1514	0.0339	0.0958	0.0541	0.0043
17	rs2287222	53392544	0.76	0.674502615793853	0.85	0.767309033253442	0.0979694721151993	0.211918564804875	0.0111	0.0079	0.0803	0.0149	0.05	0.0186	0.0169	0.0279	0.0027	0.0401	0.0425	0.1047	0.007	0.0504	0.1014	0.0168	0.018	0.0048	0.0055	0.017	0.016	0.1514	0.034	0.0959	0.0542	0.0042
17	rs28665431	53395090	0.76	0.674502615793853	0.85	0.767309033253442	0.120022061753291	0.279435143471736	0.0112	0.008	0.0801	0.015	0.05	0.0185	0.0169	0.028	0.0028	0.0401	0.0424	0.1045	0.007	0.0505	0.1012	0.0168	0.0181	0.0048	0.0055	0.017	0.016	0.1514	0.0341	0.0961	0.0541	0.0042
17	rs17746069	53396598	0.77	0.607778593196603	0.85	0.767309033253442	0.113725023757858	0.293268893540152	0.0112	0.008	0.08	0.015	0.0501	0.0185	0.0169	0.0279	0.0028	0.0403	0.0423	0.1044	0.0069	0.0505	0.1011	0.0168	0.0181	0.0048	0.0055	0.017	0.016	0.1513	0.0342	0.0963	0.054	0.0041
17	rs16955862	53399928	0.77	0.607778593196603	0.85	0.767309033253442	0.128291894068538	0.235005566912277	0.0112	0.0077	0.0801	0.0151	0.0502	0.0184	0.0169	0.0279	0.0028	0.0403	0.0424	0.1041	0.0069	0.0505	0.101	0.0168	0.0181	0.0048	0.0056	0.0171	0.016	0.1514	0.0342	0.0963	0.054	0.0041
17	rs75398986	53400375	0.77	0.607778593196603	0.85	0.767309033253442	0.127512629857175	0.244543723288683	0.0113	0.0077	0.0801	0.0151	0.0502	0.0184	0.017	0.0279	0.0028	0.0403	0.0424	0.1041	0.0069	0.0505	0.101	0.0168	0.0181	0.0048	0.0056	0.0171	0.016	0.1513	0.0342	0.0963	0.054	0.0041
17	rs1477142	53403755	0.77	0.607778593196603	0.85	0.767309033253442	0.126170699649891	0.215765508792263	0.0113	0.0077	0.0801	0.0153	0.0503	0.0183	0.017	0.028	0.0028	0.0404	0.0424	0.1037	0.0069	0.0505	0.1009	0.0169	0.0181	0.0048	0.0056	0.0172	0.016	0.1511	0.0344	0.0964	0.054	0.0041
17	rs76022981	53404277	0.77	0.607778593196603	0.85	0.767309033253442	0.13049521473454	0.266496312868419	0.0113	0.0077	0.08	0.0153	0.0503	0.0183	0.017	0.028	0.0028	0.0404	0.0424	0.1037	0.0068	0.0506	0.1008	0.0169	0.0181	0.0047	0.0056	0.0172	0.016	0.1511	0.0344	0.0964	0.054	0.0041
17	rs11657291	53407592	0.77	0.607778593196603	0.84	0.835693000351761	0.132966580690285	0.233134587761115	0.0113	0.0077	0.0798	0.0154	0.0505	0.0184	0.0171	0.0281	0.0028	0.0404	0.0423	0.1037	0.0067	0.0506	0.1008	0.017	0.0181	0.0047	0.0057	0.0172	0.016	0.1508	0.0345	0.0966	0.0539	0.0041
17	rs4794564	53414674	0.78	0.545501786478432	0.84	0.835693000351761	0.574784082140195	0.182092335747481	0.011	0.0078	0.0792	0.0164	0.05	0.0188	0.0177	0.0283	0.0024	0.0402	0.0415	0.1029	0.0067	0.0512	0.1002	0.0174	0.0183	0.0047	0.0063	0.0174	0.0153	0.1491	0.035	0.0989	0.0534	0.0038
17	rs16955894	53422502	0.78	0.545501786478432	0.82	0.983693090035176	0.706306894475886	0.17206704779392	0.0108	0.0078	0.0796	0.0166	0.0497	0.0189	0.0183	0.0282	0.0023	0.0402	0.041	0.1034	0.0066	0.0512	0.1	0.0175	0.0185	0.0047	0.0064	0.0176	0.0154	0.1488	0.0347	0.0992	0.0529	0.0037
17	rs1318097	53425749	0.78	0.545501786478432	0.82	0.983693090035176	0.74063003654004	0.13960318846122	0.0108	0.0078	0.0797	0.0167	0.0496	0.019	0.0185	0.0282	0.0023	0.0403	0.0409	0.1035	0.0065	0.0511	0.0999	0.0175	0.0186	0.0047	0.0064	0.0177	0.0154	0.1486	0.0346	0.0993	0.0528	0.0037
17	rs8065301	53428677	0.78	0.545501786478432	0.81	1.06340942734078	0.780300161622535	0.112739437673692	0.0106	0.0081	0.0803	0.0169	0.0487	0.0193	0.0182	0.0278	0.0022	0.0403	0.0412	0.1039	0.0061	0.0517	0.0983	0.0181	0.0188	0.0047	0.0064	0.0177	0.0153	0.1485	0.0347	0.1	0.0526	0.0035
17	rs4516286	53430537	0.79	0.487570276707753	0.81	1.06340942734078	0.829102071829165	0.100991905933729	0.0104	0.0083	0.0806	0.017	0.0481	0.0195	0.0184	0.0278	0.0021	0.0403	0.0414	0.1041	0.0059	0.0516	0.0983	0.0182	0.0189	0.0046	0.0064	0.0178	0.015	0.1486	0.0349	0.1002	0.0524	0.0033
17	rs117431947	53436763	0.79	0.487570276707753	0.81	1.06340942734078	0.899276048694081	0.0963863223204539	0.0103	0.0084	0.0805	0.0172	0.0478	0.0196	0.0186	0.0279	0.0021	0.0402	0.0415	0.1043	0.0057	0.0523	0.0979	0.0183	0.0189	0.0044	0.0063	0.0179	0.0147	0.148	0.0352	0.1006	0.0523	0.0031
17	rs117275021	53440275	0.79	0.487570276707753	0.81	1.06340942734078	0.932547544471449	0.0698192862789994	0.0102	0.0085	0.0802	0.0173	0.0477	0.0197	0.0188	0.028	0.0021	0.0401	0.0417	0.1044	0.0055	0.0525	0.0978	0.0183	0.019	0.0044	0.0063	0.0179	0.0145	0.1478	0.0353	0.1009	0.052	0.003
17	rs11656766	53440395	0.79	0.487570276707753	0.79	1.23450020912344	0.931213680817614	0.0653825876454319	0.0102	0.0085	0.0802	0.0173	0.0477	0.0197	0.0188	0.028	0.0021	0.0401	0.0417	0.1044	0.0055	0.0525	0.0978	0.0183	0.019	0.0044	0.0063	0.0179	0.0145	0.1478	0.0353	0.1009	0.052	0.003
17	rs17818090	53441197	0.79	0.487570276707753	0.79	1.23450020912344	0.921483971798467	0.065041115434425	0.0102	0.0085	0.0802	0.0173	0.0478	0.0197	0.0185	0.028	0.0021	0.0401	0.0417	0.1046	0.0055	0.0525	0.0978	0.0183	0.019	0.0044	0.0063	0.0179	0.0145	0.1479	0.0353	0.1009	0.052	0.003
17	rs79558243	53441815	0.79	0.487570276707753	0.79	1.23450020912344	0.900919385414354	0.0691180516422347	0.0102	0.0085	0.0802	0.0173	0.0478	0.0197	0.0185	0.028	0.0021	0.0401	0.0417	0.1046	0.0055	0.0525	0.0978	0.0183	0.019	0.0044	0.0063	0.0179	0.0145	0.1479	0.0353	0.1009	0.052	0.003
17	rs4583311	53453103	0.8	0.433874260405774	0.78	1.32595579198345	0.0488891669972862	0.0506558270656353	0.0096	0.0087	0.0801	0.0175	0.0475	0.0197	0.0186	0.0286	0.0021	0.0406	0.0417	0.1051	0.0053	0.0539	0.0976	0.0181	0.0192	0.0043	0.0046	0.0181	0.0145	0.148	0.0353	0.1011	0.0516	0.0028
17	rs7215044	53459530	0.8	0.433874260405774	0.78	1.32595579198345	0.0523803609939897	0.049375805486924	0.0094	0.009	0.0808	0.0177	0.0469	0.0195	0.019	0.0299	0.0021	0.0403	0.0408	0.1058	0.005	0.0538	0.0965	0.0182	0.0195	0.0041	0.0044	0.0181	0.0145	0.1476	0.0356	0.1024	0.0507	0.0024
17	rs117210423	53460213	0.81	0.384295662080596	0.78	1.32595579198345	0.0510375912959702	0.0317051155793327	0.0094	0.0091	0.0808	0.0177	0.0469	0.0195	0.019	0.03	0.0021	0.0403	0.0409	0.1058	0.0049	0.0537	0.0964	0.0182	0.0195	0.0041	0.0044	0.0181	0.0145	0.1475	0.0356	0.1025	0.0507	0.0024
17	rs9893362	53465209	0.81	0.384295662080596	0.77	1.42140104222308	0.0284740856495282	0.0241417796437503	0.0089	0.0093	0.0808	0.0175	0.0471	0.0192	0.0187	0.031	0.002	0.0405	0.0416	0.1053	0.0046	0.0535	0.0952	0.0183	0.0198	0.0041	0.0043	0.0179	0.0146	0.1463	0.0361	0.1037	0.0508	0.0026
17	rs9892981	53466732	0.81	0.384295662080596	0.78	1.32595579198345	0.0264374161515087	0.0099212389085038	0.0085	0.0094	0.0807	0.0173	0.0469	0.019	0.0186	0.032	0.0022	0.0409	0.0427	0.1052	0.0044	0.0533	0.0936	0.0186	0.0199	0.0043	0.0043	0.0181	0.0151	0.1452	0.0364	0.1047	0.0503	0.0025
17	rs75210391	53467064	0.81	0.384295662080596	0.77	1.42140104222308	0.0212653833146045	0.00643330011585636	0.0084	0.0094	0.0806	0.0172	0.0468	0.0189	0.0185	0.0322	0.0023	0.0409	0.043	0.1052	0.0043	0.0533	0.0932	0.0186	0.0199	0.0044	0.0043	0.0181	0.0151	0.1449	0.0365	0.1049	0.0502	0.0025
17	rs56381766	53467118	0.81	0.384295662080596	0.77	1.42140104222308	0.0201501041922671	0.00586394587704045	0.0084	0.0094	0.0806	0.0172	0.0468	0.0189	0.0185	0.0323	0.0023	0.0409	0.043	0.1052	0.0043	0.0534	0.093	0.0186	0.0199	0.0044	0.0043	0.0181	0.0152	0.1449	0.0365	0.1049	0.0504	0.0025
17	rs113114888	53473009	0.81	0.384295662080596	0.77	1.42140104222308	0.010737550555687	0.0282714654507171	0.0081	0.0097	0.0803	0.0171	0.0471	0.0188	0.0182	0.0333	0.0028	0.041	0.0449	0.1038	0.0048	0.0534	0.0924	0.0193	0.0202	0.0049	0.0043	0.0179	0.0151	0.1429	0.0371	0.1041	0.0494	0.0028
17	rs11650101	53479547	0.81	0.384295662080596	0.77	1.42140104222308	0.00802544407763433	0.0237501707226103	0.0081	0.0098	0.0802	0.0171	0.0471	0.0188	0.0181	0.0333	0.0028	0.041	0.045	0.1037	0.0049	0.0537	0.0923	0.0194	0.0203	0.0049	0.0043	0.0179	0.0151	0.1427	0.0372	0.104	0.0493	0.0029
17	rs4450463	53481804	0.81	0.384295662080596	0.77	1.42140104222308	0.00874784564816345	0.00942194244073991	0.0081	0.0098	0.0801	0.0171	0.0471	0.0188	0.0181	0.0334	0.0028	0.041	0.045	0.1037	0.0049	0.0537	0.0923	0.0194	0.0203	0.0049	0.0043	0.0179	0.0151	0.1427	0.0372	0.104	0.0493	0.0029
17	rs4793791	53485426	0.81	0.384295662080596	0.77	1.42140104222308	0.010737550555687	0.00359667183243641	0.0081	0.0098	0.08	0.017	0.0471	0.0187	0.0181	0.0336	0.0028	0.041	0.045	0.1039	0.0049	0.0537	0.0922	0.0196	0.02	0.0049	0.0043	0.0182	0.0151	0.1427	0.0372	0.1039	0.0492	0.0029
17	rs4794580	53487083	0.81	0.384295662080596	0.77	1.42140104222308	0.0114349673036632	0.00278260376811122	0.008	0.0097	0.0799	0.017	0.0471	0.0186	0.0181	0.0338	0.0028	0.0411	0.0451	0.1038	0.0049	0.0538	0.0922	0.0196	0.0199	0.0049	0.0044	0.0183	0.0151	0.1427	0.0372	0.1041	0.0493	0.0029
17	rs73316294	53489042	0.81	0.384295662080596	0.77	1.42140104222308	0.0102083357833299	0.00221779654878092	0.008	0.0097	0.0799	0.0168	0.047	0.0184	0.0182	0.0338	0.0028	0.0412	0.0452	0.1037	0.0049	0.0535	0.0923	0.0197	0.0199	0.0049	0.0044	0.0182	0.0151	0.1426	0.0372	0.1044	0.0493	0.0029
17	rs7213162	53489599	0.81	0.384295662080596	0.77	1.42140104222308	0.0103825013040867	0.00206931501657165	0.008	0.0097	0.0798	0.0168	0.047	0.0184	0.0183	0.0338	0.0028	0.0412	0.0452	0.1037	0.0048	0.0534	0.0924	0.0197	0.0199	0.0049	0.0044	0.0182	0.0152	0.1427	0.0372	0.1045	0.0492	0.003
17	rs73993262	53504590	0.82	0.338707801994422	0.77	1.42140104222308	0.0102083357833299	0.00284008063114408	0.0079	0.0097	0.0807	0.0165	0.0472	0.0181	0.018	0.0339	0.003	0.0417	0.0454	0.1039	0.0048	0.0535	0.0922	0.0199	0.0194	0.0049	0.0044	0.0178	0.0158	0.1422	0.0371	0.1043	0.0489	0.0031
17	rs4794584	53508050	0.82	0.338707801994422	0.75	1.62439437893061	0.0107539036796197	0.00297176061197019	0.0079	0.0097	0.0809	0.0164	0.0474	0.0181	0.018	0.0337	0.003	0.0418	0.0454	0.1041	0.0048	0.0535	0.0924	0.02	0.0194	0.0049	0.0045	0.0176	0.0159	0.1421	0.037	0.1042	0.0486	0.0031
17	rs10515099	53513574	0.82	0.338707801994422	0.74	1.73200383724441	0.0187710610545158	0.00183445218690817	0.0078	0.0098	0.0816	0.0163	0.0475	0.0178	0.0177	0.0332	0.0031	0.0418	0.0454	0.1042	0.0048	0.0537	0.0921	0.0203	0.0191	0.0047	0.0045	0.0175	0.0162	0.1413	0.038	0.104	0.049	0.003
17	rs4794586	53514808	0.82	0.338707801994422	0.74	1.73200383724441	0.0237945660056217	0.00143113496793214	0.0077	0.0098	0.0817	0.0163	0.0475	0.0178	0.0177	0.0331	0.0031	0.0417	0.0455	0.1041	0.0048	0.0537	0.0921	0.0204	0.0192	0.0046	0.0045	0.0175	0.0163	0.1411	0.0381	0.1041	0.0489	0.0029
17	rs34477032	53516911	0.82	0.338707801994422	0.75	1.62439437893061	0.0211572870778003	0.00214284397980512	0.0083	0.0098	0.0821	0.0163	0.0479	0.0179	0.0176	0.033	0.0031	0.0416	0.0457	0.1035	0.0047	0.0538	0.0918	0.0205	0.0192	0.0045	0.0044	0.0175	0.0163	0.1406	0.0382	0.104	0.0491	0.0029
17	rs9303367	53518670	0.82	0.338707801994422	0.74	1.73200383724441	0.0164147205921961	0.00332315108553433	0.0084	0.0098	0.082	0.0163	0.0479	0.0178	0.0176	0.0329	0.0031	0.0415	0.0457	0.1035	0.0047	0.0537	0.0918	0.0205	0.0192	0.0045	0.0044	0.0175	0.0163	0.1406	0.0382	0.1041	0.049	0.003
17	rs12943795	53522082	0.83	0.29697514221559	0.74	1.73200383724441	0.0343373643858685	0.00565238572612421	0.0085	0.0099	0.0815	0.0159	0.0468	0.0169	0.0168	0.0334	0.0031	0.0406	0.0456	0.1041	0.0047	0.0547	0.0917	0.0213	0.0192	0.0043	0.0043	0.0182	0.0165	0.139	0.0388	0.1047	0.0501	0.0031
17	rs8079205	53522432	0.83	0.29697514221559	0.74	1.73200383724441	0.0478143395091914	0.00909644682992234	0.0083	0.0099	0.0816	0.0159	0.0465	0.0164	0.0162	0.034	0.0031	0.0401	0.0454	0.1044	0.0046	0.0552	0.0916	0.0216	0.019	0.0043	0.0041	0.0188	0.0165	0.1388	0.0391	0.1049	0.0504	0.0031
17	rs11079174	53530876	0.84	0.258953137461488	0.74	1.73200383724441	0.0599855397550815	0.0303777869732821	0.0082	0.0103	0.0797	0.0153	0.0445	0.0166	0.0157	0.0354	0.0027	0.0388	0.046	0.1067	0.0044	0.0548	0.0917	0.022	0.0192	0.0041	0.0032	0.0199	0.0165	0.1388	0.0403	0.106	0.0502	0.0031
17	rs12944990	53531179	0.84	0.258953137461488	0.74	1.73200383724441	0.0574100002680577	0.0351637452472248	0.0082	0.0103	0.0797	0.0153	0.0445	0.0166	0.0157	0.0355	0.0027	0.0388	0.046	0.1067	0.0044	0.0548	0.0917	0.0217	0.0192	0.0041	0.0032	0.0199	0.0165	0.1388	0.0405	0.106	0.0501	0.0031
17	rs7207228	53535380	0.84	0.258953137461488	0.74	1.73200383724441	0.0548392157996892	0.037328074890177	0.0082	0.0103	0.0797	0.0153	0.0445	0.0167	0.0157	0.0355	0.0027	0.0388	0.046	0.1069	0.0044	0.0547	0.0918	0.0217	0.0192	0.0041	0.0032	0.02	0.0165	0.1387	0.0405	0.106	0.0499	0.0031
17	rs117269066	53543792	0.84	0.258953137461488	0.74	1.73200383724441	0.0532657562485717	0.0412700067924072	0.0083	0.0103	0.0797	0.0153	0.0444	0.0167	0.0157	0.0356	0.0028	0.0386	0.0463	0.1074	0.0044	0.0546	0.0918	0.0217	0.0192	0.004	0.0032	0.02	0.0165	0.1383	0.0405	0.1058	0.0497	0.0033
17	rs76427467	53543936	0.84	0.258953137461488	0.74	1.73200383724441	0.0511541491170119	0.0439386527055919	0.0083	0.0103	0.0801	0.0153	0.0443	0.0165	0.0157	0.0356	0.0028	0.0386	0.0463	0.1074	0.0044	0.0542	0.0918	0.0217	0.0192	0.004	0.0032	0.02	0.0165	0.1383	0.0405	0.1057	0.0499	0.0036
17	rs4476231	53557629	0.83	0.29697514221559	0.74	1.73200383724441	0.0542650779100863	0.0491941152509978	0.0084	0.0104	0.08	0.0154	0.0443	0.0165	0.0157	0.0356	0.0028	0.0385	0.0465	0.1079	0.0044	0.054	0.0918	0.0217	0.0192	0.004	0.0032	0.0199	0.0165	0.138	0.0406	0.1055	0.0497	0.0037
17	rs75771526	53561584	0.83	0.29697514221559	0.74	1.73200383724441	0.0525668265960433	0.0499226334494273	0.0084	0.0104	0.0801	0.0153	0.0443	0.0166	0.0157	0.0356	0.0028	0.0385	0.0465	0.108	0.0044	0.054	0.0918	0.0217	0.0192	0.004	0.0032	0.0199	0.0165	0.138	0.0406	0.1055	0.0497	0.0037
17	rs4471745	53568884	0.84	0.258953137461488	0.73	1.8437260274666	0.0544386326366099	0.0535093889511163	0.0088	0.0104	0.0803	0.0149	0.0434	0.017	0.0161	0.036	0.0027	0.0384	0.0461	0.1093	0.0044	0.0546	0.0909	0.0219	0.0189	0.0037	0.003	0.0197	0.0164	0.1374	0.0408	0.1044	0.0508	0.0037
17	rs76860142	53568972	0.84	0.258953137461488	0.73	1.8437260274666	0.0502431490613715	0.0504109108230299	0.0088	0.0104	0.0805	0.015	0.0432	0.0179	0.0164	0.036	0.0027	0.0384	0.0461	0.1094	0.0044	0.0544	0.0906	0.0218	0.0188	0.0032	0.003	0.0197	0.0164	0.1374	0.0408	0.1041	0.0507	0.0037
17	rs17757447	53570491	0.84	0.258953137461488	0.73	1.8437260274666	0.0812872743630402	0.0675164185192702	0.009	0.0101	0.0804	0.0147	0.0423	0.0179	0.0162	0.0365	0.0026	0.0386	0.0459	0.1095	0.0046	0.0552	0.0897	0.022	0.0191	0.0032	0.0028	0.0195	0.0167	0.1372	0.0414	0.1039	0.0509	0.0038
17	rs1553677	53573902	0.84	0.258953137461488	0.72	1.95958679296424	0.0887472358290022	0.0660677823225773	0.0091	0.0101	0.0804	0.0147	0.0421	0.0179	0.0162	0.0366	0.0026	0.0387	0.0459	0.1096	0.0046	0.0554	0.0895	0.0221	0.0191	0.0032	0.0027	0.0195	0.0168	0.1371	0.0416	0.1038	0.051	0.0038
17	rs9899292	53576789	0.84	0.258953137461488	0.72	1.95958679296424	0.109342590600793	0.0818817853667275	0.0091	0.0101	0.0807	0.0144	0.0422	0.018	0.0161	0.0365	0.0026	0.0387	0.0461	0.1095	0.0046	0.0555	0.0888	0.0222	0.019	0.0032	0.0027	0.0196	0.0168	0.1376	0.042	0.104	0.0504	0.0038
17	rs75362614	53589066	0.84	0.258953137461488	0.72	1.95958679296424	0.124159224848823	0.0727249699591535	0.0091	0.01	0.0806	0.0144	0.0421	0.018	0.0159	0.0363	0.0025	0.0391	0.0459	0.1094	0.0047	0.0557	0.0888	0.0225	0.019	0.0032	0.003	0.0197	0.0169	0.1375	0.0416	0.1045	0.0498	0.0038
17	rs28501405	53589643	0.84	0.258953137461488	0.72	1.95958679296424	0.125547412114533	0.0758974623512291	0.0091	0.01	0.0805	0.0144	0.042	0.0181	0.0159	0.0363	0.0025	0.039	0.046	0.1094	0.0047	0.0557	0.0888	0.0225	0.019	0.0032	0.003	0.0197	0.0169	0.1376	0.0416	0.1046	0.0497	0.0038
17	rs7208812	53592781	0.84	0.258953137461488	0.72	1.95958679296424	0.141661749941232	0.0748096758917711	0.0092	0.0099	0.0807	0.0146	0.0419	0.0185	0.0157	0.0366	0.0025	0.0391	0.0459	0.1091	0.0047	0.0558	0.0888	0.0227	0.019	0.0031	0.003	0.0197	0.0168	0.1374	0.0415	0.1045	0.0492	0.0038
17	rs117091791	53596284	0.85	0.2244882202137	0.72	1.95958679296424	0.155864929081947	0.0710889082410334	0.0093	0.0099	0.0807	0.0145	0.042	0.0185	0.0157	0.0365	0.0025	0.0391	0.046	0.109	0.0047	0.0558	0.0887	0.0228	0.019	0.0031	0.003	0.0196	0.0167	0.1373	0.0415	0.1046	0.0492	0.0037
17	rs73322044	53596632	0.85	0.2244882202137	0.72	1.95958679296424	0.163043705867956	0.0684197657324233	0.0094	0.0099	0.0806	0.0145	0.042	0.0185	0.0157	0.0365	0.0025	0.0391	0.046	0.109	0.0047	0.0558	0.0887	0.0228	0.0191	0.0031	0.0029	0.0196	0.0167	0.1373	0.0415	0.1047	0.0492	0.0037
17	rs35799746	53599299	0.88	0.140769569262351	0.72	1.95958679296424	0.564053751936154	0.0263727285209235	0.0114	0.01	0.0799	0.0141	0.0431	0.0183	0.0159	0.0359	0.0015	0.0386	0.0474	0.1108	0.0041	0.0596	0.0861	0.0231	0.0189	0.0028	0.0021	0.0186	0.0166	0.137	0.041	0.1063	0.0475	0.0028
17	rs1396212	53600071	0.88	0.140769569262351	0.72	1.95958679296424	0.761690124649383	0.0198441420362906	0.0117	0.0101	0.0796	0.0136	0.0432	0.018	0.0159	0.0356	0.0014	0.0385	0.0473	0.1115	0.0039	0.0605	0.086	0.0231	0.0186	0.0027	0.0022	0.0182	0.0164	0.1383	0.0413	0.1059	0.0473	0.0024
17	rs12451475	53600554	0.89	0.118826527661215	0.72	1.95958679296424	0.91378052055311	0.0192522432550714	0.0118	0.0099	0.0785	0.0132	0.0434	0.0179	0.0155	0.0355	0.0014	0.0384	0.0476	0.112	0.0038	0.0608	0.0857	0.0229	0.0187	0.0025	0.0023	0.0182	0.0162	0.1397	0.0412	0.1065	0.0473	0.0025
17	rs79673811	53602045	0.89	0.118826527661215	0.72	1.95958679296424	0.890832826059199	0.0239673541978909	0.0118	0.0098	0.0781	0.0131	0.0439	0.0181	0.0153	0.0356	0.0014	0.0386	0.0477	0.112	0.0037	0.0611	0.0855	0.0227	0.0189	0.0023	0.0023	0.0182	0.016	0.1403	0.0411	0.1067	0.0471	0.0025
17	rs17818563	53604196	0.89	0.118826527661215	0.73	1.8437260274666	0.875264803005775	0.0224247463605548	0.0118	0.0097	0.0781	0.0131	0.044	0.0181	0.0153	0.0356	0.0014	0.0383	0.0478	0.1118	0.0037	0.0612	0.0855	0.0226	0.0189	0.0023	0.0023	0.0183	0.0157	0.1405	0.0411	0.1068	0.0471	0.0025
17	rs1396214	53608973	0.89	0.118826527661215	0.73	1.8437260274666	0.90264624312324	0.034851966632784	0.0118	0.0097	0.0779	0.013	0.0442	0.0181	0.0149	0.0354	0.0014	0.038	0.048	0.112	0.0035	0.0611	0.0856	0.0225	0.0187	0.0023	0.0023	0.0187	0.0156	0.1403	0.0418	0.1067	0.0475	0.0025
17	rs17757577	53609406	0.89	0.118826527661215	0.74	1.73200383724441	0.89402583754866	0.0324036979654317	0.0118	0.0097	0.0782	0.0129	0.0443	0.0181	0.0148	0.035	0.0014	0.038	0.048	0.1117	0.0034	0.0612	0.0858	0.0224	0.0186	0.0023	0.0023	0.0187	0.0156	0.1407	0.0418	0.1067	0.0475	0.0025
17	rs8082684	53610891	0.89	0.118826527661215	0.74	1.73200383724441	0.891978482647333	0.0306704717898915	0.0118	0.0097	0.0782	0.0129	0.0443	0.0181	0.0148	0.0349	0.0014	0.0379	0.048	0.1117	0.0034	0.0612	0.0859	0.0225	0.0185	0.0023	0.0022	0.0188	0.0156	0.1407	0.0419	0.1067	0.0475	0.0025
17	rs17819506	53642017	0.89	0.118826527661215	0.74	1.73200383724441	0.922645967445411	0.0372745871565711	0.0117	0.0097	0.0782	0.013	0.0444	0.0182	0.0148	0.0347	0.0014	0.0378	0.0481	0.1118	0.0032	0.0614	0.086	0.0225	0.0185	0.0022	0.0022	0.0188	0.0156	0.1406	0.042	0.107	0.0472	0.0024
17	rs1218637	53645429	0.89	0.118826527661215	0.74	1.73200383724441	0.918581655485817	0.034851966632784	0.0117	0.0097	0.0782	0.0131	0.0445	0.0182	0.0148	0.0347	0.0014	0.0377	0.0481	0.1119	0.0032	0.0614	0.086	0.0225	0.0185	0.0022	0.0022	0.0188	0.0156	0.1406	0.0421	0.107	0.0471	0.0024
17	rs9896237	53650512	0.89	0.118826527661215	0.75	1.62439437893061	0.948195798565168	0.0275231106336827	0.0109	0.0091	0.0781	0.0138	0.0447	0.0185	0.0147	0.0335	0.0012	0.0368	0.0482	0.1128	0.0024	0.0619	0.0876	0.0227	0.0186	0.0021	0.0021	0.019	0.0155	0.1408	0.0425	0.1085	0.0456	0.002
17	rs7223150	53658133	0.89	0.118826527661215	0.75	1.62439437893061	0.97488311276622	0.0190958769460637	0.0108	0.0091	0.0782	0.014	0.0448	0.0186	0.0147	0.0332	0.0012	0.0366	0.0486	0.1129	0.0024	0.0623	0.0878	0.0227	0.0186	0.002	0.0021	0.019	0.0155	0.141	0.0426	0.1078	0.0455	0.002
17	rs80121123	53661197	0.89	0.118826527661215	0.75	1.62439437893061	0.980325246959546	0.0188237317520134	0.0108	0.0091	0.0782	0.014	0.0448	0.0186	0.0147	0.0332	0.0012	0.0366	0.0486	0.1129	0.0024	0.0623	0.0878	0.0227	0.0186	0.002	0.0021	0.019	0.0155	0.141	0.0426	0.1078	0.0454	0.002
17	rs1395358	53661959	0.89	0.118826527661215	0.75	1.62439437893061	0.979899632234631	0.0185150433574703	0.0108	0.0091	0.0782	0.014	0.0448	0.0186	0.0147	0.0332	0.0012	0.0366	0.0486	0.1129	0.0024	0.0623	0.0878	0.0227	0.0186	0.002	0.0021	0.019	0.0155	0.141	0.0426	0.1078	0.0454	0.002
17	rs1218636	53666877	0.89	0.118826527661215	0.75	1.62439437893061	0.994156131239481	0.0158496618750186	0.0108	0.0091	0.0783	0.0141	0.0447	0.0186	0.0146	0.033	0.0012	0.0364	0.0484	0.113	0.0024	0.0623	0.0878	0.0227	0.0186	0.002	0.0021	0.019	0.0154	0.1413	0.0424	0.108	0.0454	0.002
17	rs6504981	53681543	0.9	0.0995502148251544	0.75	1.62439437893061	1.02015056752103	0.0123943459075691	0.0108	0.0091	0.0787	0.0142	0.0445	0.0187	0.0146	0.0328	0.0012	0.0362	0.0481	0.1129	0.0024	0.0624	0.0877	0.0227	0.0186	0.0019	0.0022	0.019	0.0154	0.1417	0.0423	0.1083	0.0454	0.0021
17	rs72841655	53682875	0.9	0.0995502148251544	0.76	1.52086998948804	1.02361400058796	0.0124573857972826	0.0108	0.0091	0.0787	0.0142	0.0445	0.0187	0.0146	0.0327	0.0012	0.0362	0.0481	0.1129	0.0024	0.0625	0.0877	0.0227	0.0186	0.0019	0.0022	0.019	0.0154	0.1417	0.0423	0.1083	0.0454	0.0021
17	rs34145572	53691490	0.9	0.0995502148251544	0.76	1.52086998948804	1.11011740827374	0.0164968815994975	0.0107	0.0091	0.0782	0.0143	0.0445	0.0186	0.0143	0.0324	0.0012	0.0363	0.0484	0.113	0.0023	0.0626	0.0878	0.0225	0.0185	0.0019	0.0022	0.019	0.0154	0.1417	0.0424	0.1087	0.0455	0.0021
17	rs71387409	53695125	0.9	0.0995502148251544	0.77	1.42140104222308	1.13123230814647	0.0229761335677571	0.0107	0.0091	0.0782	0.0143	0.0444	0.0186	0.0143	0.0324	0.0011	0.0363	0.0484	0.113	0.0023	0.0627	0.0878	0.0225	0.0185	0.0019	0.0022	0.019	0.0154	0.1417	0.0425	0.1087	0.0454	0.0021
17	rs16956144	53711650	0.9	0.0995502148251544	0.77	1.42140104222308	1.14606087827074	0.0324538657468023	0.0106	0.0091	0.0783	0.0142	0.0443	0.0186	0.0143	0.0324	0.0011	0.0363	0.0485	0.1131	0.0023	0.0627	0.0879	0.0224	0.0185	0.0019	0.0021	0.019	0.0155	0.1418	0.0425	0.1088	0.0455	0.0021
17	rs1426751	53711910	0.9	0.0995502148251544	0.77	1.42140104222308	1.17942712004482	0.0350076971733541	0.0106	0.0091	0.0783	0.0142	0.0443	0.0186	0.0143	0.0324	0.0011	0.0363	0.0485	0.1131	0.0023	0.0627	0.0879	0.0224	0.0185	0.0019	0.0021	0.019	0.0155	0.1418	0.0428	0.1087	0.0453	0.0021
17	rs80227098	53717322	0.9	0.0995502148251544	0.77	1.42140104222308	1.17814392028034	0.0420571097345026	0.0106	0.0091	0.0783	0.0142	0.0443	0.0186	0.0143	0.0324	0.0011	0.0363	0.0485	0.1131	0.0023	0.0627	0.0879	0.0224	0.0186	0.0019	0.0021	0.019	0.0155	0.1417	0.0428	0.1088	0.0453	0.0021
17	rs117244044	53725641	0.9	0.0995502148251544	0.77	1.42140104222308	1.1826375069172	0.0695384392031729	0.0106	0.0089	0.0784	0.0142	0.0443	0.0186	0.0143	0.0325	0.001	0.0363	0.0485	0.1131	0.0022	0.0627	0.0879	0.0224	0.0186	0.0018	0.0021	0.019	0.0155	0.1417	0.0428	0.1088	0.0453	0.0021
17	rs8064405	53735735	0.9	0.0995502148251544	0.77	1.42140104222308	1.15586754498863	0.0703823905035144	0.0103	0.0082	0.0788	0.014	0.0444	0.0187	0.0144	0.0328	9e-04	0.0364	0.0486	0.1129	0.0021	0.0627	0.0882	0.0226	0.0189	0.0017	0.0019	0.0189	0.0157	0.1415	0.0429	0.1089	0.0454	0.0019
17	rs35162844	53737182	0.9	0.0995502148251544	0.77	1.42140104222308	1.18327999327916	0.0983959544946458	0.0103	0.0082	0.0788	0.014	0.0444	0.0187	0.0144	0.0328	8e-04	0.0364	0.0486	0.1129	0.0021	0.0627	0.0883	0.0226	0.0189	0.0017	0.0018	0.0189	0.0157	0.1414	0.0429	0.1089	0.0453	0.0019
17	rs17211752	53738675	0.91	0.0827439743829911	0.77	1.42140104222308	1.1351129131653	0.121192531147954	0.009	0.0076	0.0808	0.0144	0.0444	0.0191	0.015	0.0321	6e-04	0.0368	0.0481	0.1132	0.0019	0.0636	0.0895	0.0232	0.0191	0.0014	0.0014	0.0183	0.0158	0.1398	0.0429	0.1094	0.0448	0.0014
17	rs9911930	53738843	0.91	0.0827439743829911	0.78	1.32595579198345	1.09325046639136	0.113420772579383	0.0088	0.0075	0.0809	0.0145	0.0444	0.0194	0.0151	0.032	6e-04	0.0368	0.0481	0.1133	0.0019	0.0636	0.0895	0.0232	0.0193	0.0013	0.0014	0.0182	0.0158	0.1394	0.0429	0.1093	0.0447	0.0014
17	rs117360175	53738933	0.91	0.0827439743829911	0.78	1.32595579198345	1.14307096089223	0.124797024159233	0.0088	0.0075	0.0809	0.0146	0.0444	0.0194	0.0152	0.032	6e-04	0.0369	0.0481	0.1132	0.0019	0.0636	0.0895	0.0233	0.0193	0.0013	0.0013	0.0182	0.0158	0.1393	0.0428	0.1093	0.0447	0.0014
17	rs9900492	53741073	0.92	0.0682081798453755	0.78	1.32595579198345	1.02413392654447	0.228532937720587	0.008	0.0071	0.081	0.0154	0.0439	0.0205	0.0159	0.0317	6e-04	0.0374	0.0484	0.1131	0.0019	0.0633	0.0897	0.0239	0.0194	0.0014	0.0013	0.0179	0.0159	0.138	0.0427	0.1093	0.0441	0.0013
17	rs117847824	53742090	0.92	0.0682081798453755	0.78	1.32595579198345	1.03142412910241	0.232585218397759	0.008	0.0071	0.0811	0.0155	0.0439	0.0206	0.0159	0.0317	6e-04	0.0374	0.0484	0.1131	0.002	0.0633	0.0897	0.0239	0.0194	0.0014	0.0013	0.0179	0.0159	0.138	0.0426	0.1093	0.0441	0.0013
17	rs4794608	53744206	0.92	0.0682081798453755	0.78	1.32595579198345	1.01159910018847	0.23876192736424	0.0078	0.0071	0.0811	0.0156	0.0438	0.0206	0.016	0.0317	6e-04	0.0374	0.0484	0.1131	0.002	0.0633	0.0896	0.024	0.0195	0.0014	0.0013	0.018	0.0159	0.1379	0.0426	0.1093	0.0441	0.0013
17	rs116870476	53748566	0.92	0.0682081798453755	0.78	1.32595579198345	0.971657738969279	0.256125040364968	0.0073	0.007	0.0813	0.016	0.0435	0.0209	0.0161	0.0318	6e-04	0.0374	0.0484	0.1129	0.0021	0.0629	0.0894	0.0243	0.0196	0.0015	0.0012	0.0181	0.0158	0.1376	0.0424	0.1096	0.0441	0.0013
17	rs7213174	53751686	0.91	0.0827439743829911	0.78	1.32595579198345	0.848561127194413	0.295752031934044	0.007	0.007	0.0812	0.0162	0.0434	0.0211	0.0163	0.0319	6e-04	0.0375	0.0484	0.1129	0.0021	0.0628	0.0893	0.0244	0.0197	0.0016	0.0012	0.0182	0.0157	0.1374	0.0424	0.1097	0.0442	0.0014
17	rs79945918	53755487	0.91	0.0827439743829911	0.78	1.32595579198345	0.766899600514506	0.226352149273201	0.007	0.007	0.081	0.0166	0.0434	0.0211	0.0166	0.032	7e-04	0.0375	0.0485	0.1128	0.0022	0.0628	0.0889	0.0245	0.0197	0.0017	0.0012	0.0182	0.0157	0.1373	0.0424	0.1097	0.0443	0.0014
17	rs71387412	53755883	0.91	0.0827439743829911	0.77	1.42140104222308	0.764063109276492	0.230063521109758	0.007	0.007	0.081	0.0166	0.0434	0.0211	0.0166	0.032	7e-04	0.0375	0.0484	0.1128	0.0022	0.0628	0.0889	0.0245	0.0197	0.0017	0.0012	0.0182	0.0157	0.1373	0.0424	0.1097	0.0443	0.0014
17	rs1549519	53757787	0.91	0.0827439743829911	0.77	1.42140104222308	0.753448181400686	0.223093750891437	0.007	0.007	0.081	0.0166	0.0434	0.0211	0.0167	0.032	7e-04	0.0375	0.0482	0.1129	0.0022	0.0627	0.0888	0.0245	0.0197	0.0017	0.0012	0.0182	0.0157	0.1373	0.0424	0.1098	0.0443	0.0014
17	rs117456772	53768534	0.91	0.0827439743829911	0.77	1.42140104222308	0.76620922089445	0.247451118130598	0.0069	0.007	0.081	0.0167	0.0433	0.0211	0.0167	0.0319	7e-04	0.0376	0.0482	0.1128	0.0022	0.0627	0.0888	0.0245	0.0196	0.0017	0.0012	0.0182	0.0157	0.1373	0.0424	0.1096	0.0443	0.0014
17	rs2033112	53769337	0.91	0.0827439743829911	0.77	1.42140104222308	0.765442450752194	0.248460064998204	0.0069	0.007	0.081	0.0167	0.0433	0.0211	0.0167	0.0319	7e-04	0.0376	0.0482	0.1128	0.0022	0.0627	0.0888	0.0245	0.0196	0.0017	0.0012	0.0182	0.0157	0.1373	0.0424	0.1096	0.0443	0.0014
17	rs7225097	53771444	0.91	0.0827439743829911	0.78	1.32595579198345	0.767129787352379	0.254314910087115	0.0069	0.007	0.081	0.0167	0.0433	0.0211	0.0167	0.032	7e-04	0.0377	0.0482	0.1128	0.0022	0.0627	0.0888	0.0245	0.0196	0.0017	0.0012	0.0182	0.0157	0.1373	0.0424	0.1095	0.0443	0.0014
17	rs17758255	53787963	0.91	0.0827439743829911	0.78	1.32595579198345	0.715954806439759	0.280832618230808	0.0069	0.0071	0.0809	0.017	0.0434	0.0214	0.0169	0.032	7e-04	0.0379	0.0482	0.112	0.0022	0.0623	0.0889	0.0244	0.0198	0.0018	0.0012	0.0183	0.0158	0.1372	0.0422	0.1092	0.0441	0.0015
17	rs76283857	53792014	0.91	0.0827439743829911	0.79	1.23450020912344	0.706232905340733	0.254767063541176	0.0069	0.0071	0.0809	0.0171	0.0434	0.0214	0.0169	0.0321	7e-04	0.0379	0.0482	0.112	0.0022	0.0622	0.0889	0.0244	0.0198	0.0018	0.0012	0.0184	0.0158	0.1372	0.0422	0.1092	0.0441	0.0015
17	rs3760281	53802211	0.91	0.0827439743829911	0.81	1.06340942734078	0.677278247694614	0.250819328992232	0.0069	0.0071	0.0806	0.0173	0.0434	0.0219	0.017	0.032	7e-04	0.0379	0.0482	0.1119	0.0022	0.062	0.0888	0.0243	0.0199	0.0018	0.0013	0.0183	0.0159	0.1376	0.0421	0.109	0.044	0.0015
17	rs12453356	53808950	0.92	0.0682081798453755	0.8	1.14699780192835	0.721622015521412	0.318864238315384	0.0068	0.007	0.0804	0.0174	0.0435	0.022	0.0172	0.0319	7e-04	0.0378	0.0484	0.1117	0.0022	0.0619	0.0887	0.0245	0.02	0.0018	0.0014	0.0184	0.0159	0.1372	0.0421	0.1089	0.0439	0.0015
17	rs8079126	53810837	0.92	0.0682081798453755	0.8	1.14699780192835	0.689746495222758	0.126214354614854	0.0076	0.0069	0.0782	0.0184	0.0443	0.0232	0.0184	0.0316	0.001	0.0384	0.0492	0.109	0.0024	0.0623	0.0886	0.0252	0.0208	0.0022	0.0017	0.0165	0.0158	0.1354	0.0424	0.1081	0.0439	0.0018
17	rs16956320	53813633	0.92	0.0682081798453755	0.8	1.14699780192835	0.738666598608864	0.155293550685093	0.0076	0.0069	0.0782	0.0183	0.0443	0.0233	0.0184	0.0317	0.001	0.0384	0.0493	0.1089	0.0025	0.0623	0.0886	0.0252	0.0208	0.0022	0.0018	0.0165	0.0158	0.1353	0.0424	0.108	0.0439	0.0018
17	rs78233922	53815766	0.93	0.0557421353933153	0.81	1.06340942734078	0.75924397704913	0.12648076842974	0.0077	0.0068	0.0778	0.0182	0.0445	0.0235	0.0186	0.032	0.001	0.0383	0.0495	0.1084	0.0025	0.0622	0.0884	0.0253	0.0208	0.0023	0.0018	0.0166	0.0158	0.1354	0.0424	0.1076	0.044	0.0018
17	rs115379059	53818027	0.92	0.0682081798453755	0.81	1.06340942734078	0.275324168321278	0.0378110296705107	0.0089	0.0064	0.0755	0.0185	0.0453	0.0249	0.0204	0.0321	0.0018	0.0376	0.0506	0.0996	0.0034	0.061	0.0883	0.0259	0.0209	0.0034	0.0022	0.0176	0.016	0.136	0.042	0.1079	0.0451	0.0021
17	rs9913352	53818042	0.92	0.0682081798453755	0.8	1.14699780192835	0.270049254833761	0.0327052416685985	0.0089	0.0064	0.0755	0.0185	0.0453	0.0249	0.0204	0.0321	0.0018	0.0376	0.0506	0.0996	0.0034	0.061	0.0883	0.0259	0.0209	0.0035	0.0022	0.0176	0.016	0.1361	0.042	0.1079	0.0451	0.0021
17	rs117079571	53818051	0.92	0.0682081798453755	0.8	1.14699780192835	0.27180143922266	0.0360013524982591	0.0089	0.0064	0.0754	0.0185	0.0454	0.0249	0.0204	0.0321	0.0018	0.0377	0.0507	0.0995	0.0034	0.061	0.0883	0.0259	0.0209	0.0034	0.0022	0.0176	0.016	0.1361	0.042	0.1078	0.0452	0.0021
17	rs1160027	53818102	0.92	0.0682081798453755	0.8	1.14699780192835	0.25907946764721	0.0318044820468864	0.0089	0.0063	0.0755	0.0186	0.0456	0.025	0.0205	0.0321	0.0019	0.0377	0.0509	0.0992	0.0034	0.0608	0.0884	0.0258	0.0209	0.0034	0.0022	0.0175	0.016	0.136	0.0421	0.1077	0.0451	0.0021
17	rs2033113	53818779	0.92	0.0682081798453755	0.8	1.14699780192835	0.277655092187807	0.0390034073936742	0.0093	0.006	0.0742	0.019	0.0462	0.0258	0.0212	0.0322	0.0023	0.0382	0.0519	0.0968	0.0035	0.06	0.0891	0.0261	0.0213	0.0036	0.0024	0.0179	0.0164	0.1358	0.042	0.1052	0.0455	0.0018
17	rs2912542	53819575	0.92	0.0682081798453755	0.8	1.14699780192835	0.25379848030037	0.0337196725197628	0.0093	0.0066	0.0742	0.019	0.0461	0.026	0.0212	0.0321	0.0023	0.0382	0.0519	0.0966	0.0035	0.0598	0.0891	0.0261	0.0213	0.0036	0.0024	0.0179	0.0164	0.1358	0.0419	0.1052	0.0455	0.0018
17	rs2960086	53820074	0.92	0.0682081798453755	0.81	1.06340942734078	0.272171100274931	0.0367416267445653	0.0093	0.0065	0.0742	0.019	0.0461	0.026	0.0213	0.0322	0.0023	0.0379	0.0518	0.0966	0.0035	0.0598	0.0892	0.0263	0.0213	0.0036	0.0024	0.0178	0.0164	0.1358	0.0419	0.1052	0.0454	0.0018
17	rs12936444	53837867	0.91	0.0827439743829911	0.81	1.06340942734078	0.23925890947826	0.036264948426198	0.0093	0.0064	0.075	0.0191	0.046	0.0262	0.0216	0.0322	0.0023	0.0379	0.052	0.0959	0.0033	0.0594	0.0893	0.0257	0.0211	0.0039	0.0024	0.0178	0.0164	0.1359	0.042	0.1051	0.0455	0.0018
17	rs2960067	53846348	0.91	0.0827439743829911	0.81	1.06340942734078	0.246820312487709	0.0352158317848792	0.0093	0.0064	0.0749	0.0191	0.0459	0.0262	0.0216	0.0322	0.0023	0.0378	0.0521	0.0959	0.0033	0.0594	0.0894	0.0256	0.021	0.0039	0.0025	0.0178	0.0164	0.136	0.042	0.105	0.0455	0.0018
17	rs79436929	53849202	0.91	0.0827439743829911	0.81	1.06340942734078	0.246732664408798	0.0348001270654683	0.0093	0.0064	0.0749	0.0191	0.0459	0.0262	0.0216	0.0322	0.0023	0.0378	0.0521	0.0959	0.0033	0.0594	0.0894	0.0256	0.021	0.0039	0.0025	0.0178	0.0164	0.136	0.042	0.105	0.0455	0.0018
17	rs2960062	53851228	0.91	0.0827439743829911	0.81	1.06340942734078	0.246294680382162	0.0324538657468023	0.0094	0.0064	0.075	0.019	0.0459	0.0262	0.0216	0.0322	0.0023	0.0378	0.0521	0.0959	0.0033	0.0594	0.0894	0.0256	0.021	0.0039	0.0025	0.0178	0.0164	0.136	0.042	0.105	0.0456	0.0018
17	rs116146627	53852075	0.91	0.0827439743829911	0.81	1.06340942734078	0.245419994336774	0.0327556241814075	0.0094	0.0064	0.075	0.019	0.046	0.0262	0.0216	0.0322	0.0023	0.0378	0.0521	0.0959	0.0033	0.0594	0.0894	0.0256	0.021	0.0039	0.0025	0.0178	0.0164	0.1361	0.042	0.105	0.0456	0.0018
17	rs12951978	53870845	0.91	0.0827439743829911	0.83	0.907803730152893	0.258090378539983	0.036529419968346	0.0094	0.0063	0.0749	0.0186	0.0462	0.0263	0.0216	0.0323	0.0023	0.0379	0.0522	0.0955	0.0034	0.0592	0.0896	0.0257	0.0211	0.004	0.0025	0.0177	0.0165	0.1367	0.0422	0.1046	0.0455	0.0018
17	rs12051898	53880022	0.91	0.0827439743829911	0.83	0.907803730152893	0.255224749386467	0.0377034631139029	0.0094	0.0062	0.0749	0.0186	0.0462	0.0263	0.0217	0.0323	0.0023	0.0379	0.0521	0.0955	0.0034	0.0591	0.0896	0.0257	0.0211	0.004	0.0025	0.0177	0.0165	0.1367	0.0422	0.1046	0.0455	0.0018
17	rs117594507	53884341	0.91	0.0827439743829911	0.84	0.835693000351761	0.254956991438765	0.0375423738205009	0.0094	0.0062	0.0749	0.0186	0.0462	0.0263	0.0217	0.0323	0.0023	0.0379	0.0521	0.0955	0.0034	0.0591	0.0896	0.0257	0.0211	0.004	0.0025	0.0177	0.0165	0.1367	0.0422	0.1046	0.0455	0.0018
17	rs17820343	53886708	0.91	0.0827439743829911	0.84	0.835693000351761	0.254644801104697	0.0368479397445032	0.0094	0.0062	0.0749	0.0186	0.0462	0.0263	0.0217	0.0323	0.0023	0.0379	0.0521	0.0955	0.0034	0.0591	0.0896	0.0257	0.0211	0.004	0.0025	0.0177	0.0165	0.1367	0.0422	0.1046	0.0455	0.0018
17	rs75041045	53891941	0.92	0.0682081798453755	0.84	0.835693000351761	0.251534389150268	0.0350596779307638	0.0094	0.0062	0.0748	0.0188	0.046	0.0264	0.0217	0.0322	0.0023	0.0378	0.0521	0.0954	0.0034	0.0591	0.0897	0.0258	0.0211	0.0039	0.0025	0.0176	0.0165	0.1368	0.0421	0.1047	0.0456	0.0018
17	rs72843012	53893035	0.92	0.0682081798453755	0.84	0.835693000351761	0.250605341550629	0.0353201105655353	0.0094	0.0062	0.0748	0.0189	0.046	0.0264	0.0217	0.0322	0.0023	0.0377	0.0521	0.0954	0.0034	0.059	0.0897	0.0258	0.0211	0.0039	0.0025	0.0176	0.0165	0.1368	0.0421	0.1047	0.0456	0.0018
17	rs78580870	53899497	0.92	0.0682081798453755	0.84	0.835693000351761	0.250428593482462	0.0344382397724384	0.0094	0.0062	0.0748	0.0189	0.046	0.0264	0.0218	0.0322	0.0023	0.0377	0.052	0.0954	0.0034	0.059	0.0897	0.0258	0.0211	0.0039	0.0025	0.0176	0.0165	0.1368	0.0421	0.1047	0.0456	0.0018
17	rs35272746	53902247	0.92	0.0682081798453755	0.84	0.835693000351761	0.242762763125888	0.0349038415136676	0.0093	0.0062	0.0748	0.0189	0.0459	0.0265	0.0218	0.0322	0.0023	0.0377	0.052	0.0954	0.0033	0.059	0.0899	0.0258	0.0211	0.004	0.0025	0.0176	0.0165	0.1369	0.042	0.1047	0.0456	0.0018
17	rs35001245	53913700	0.92	0.0682081798453755	0.83	0.907803730152893	0.223735738330002	0.0408232272498776	0.0092	0.0061	0.0745	0.0191	0.0456	0.0268	0.0221	0.0321	0.0023	0.0372	0.0514	0.0952	0.0033	0.0587	0.0907	0.026	0.0212	0.0042	0.0024	0.0176	0.0165	0.1374	0.0419	0.1044	0.0458	0.0019
17	rs6504999	53920341	0.92	0.0682081798453755	0.83	0.907803730152893	0.185347784103331	0.0498617447741532	0.0091	0.0059	0.0749	0.0193	0.0455	0.0272	0.0227	0.0314	0.0023	0.037	0.0509	0.0949	0.0033	0.0583	0.0911	0.0261	0.0211	0.0042	0.0024	0.0179	0.0163	0.1384	0.0412	0.1043	0.0459	0.0019
17	rs56040150	53921467	0.92	0.0682081798453755	0.83	0.907803730152893	0.191372997960921	0.0553430878808383	0.009	0.0059	0.0749	0.0193	0.0452	0.0274	0.0228	0.0313	0.0023	0.0367	0.0508	0.0946	0.0033	0.0581	0.0914	0.0262	0.0211	0.0043	0.0024	0.018	0.0162	0.139	0.0411	0.1043	0.0459	0.0019
17	rs28638127	53921982	0.93	0.0557421353933153	0.83	0.907803730152893	0.193928877846805	0.0545810822115192	0.009	0.0059	0.0749	0.0193	0.0449	0.0276	0.0226	0.0315	0.0023	0.0367	0.0506	0.0943	0.0033	0.0578	0.0917	0.0264	0.0212	0.0044	0.0024	0.018	0.0161	0.1396	0.0407	0.1046	0.0459	0.0019
17	rs17820427	53935061	0.93	0.0557421353933153	0.83	0.907803730152893	0.214991666976955	0.100259127938522	0.0084	0.0054	0.0763	0.0196	0.0448	0.0287	0.0228	0.0308	0.0021	0.0366	0.0495	0.0918	0.0033	0.0569	0.0932	0.0273	0.0211	0.0042	0.0022	0.0177	0.0156	0.1425	0.0397	0.1045	0.0461	0.002
17	rs79394608	53936739	0.93	0.0557421353933153	0.83	0.907803730152893	0.214342716609131	0.0996095188275764	0.0084	0.0054	0.0763	0.0196	0.0448	0.0287	0.0228	0.0308	0.0021	0.0366	0.0495	0.0918	0.0033	0.0569	0.0932	0.0273	0.0211	0.0042	0.0022	0.0177	0.0156	0.1425	0.0397	0.1045	0.0461	0.002
17	rs75726242	53947405	0.93	0.0557421353933153	0.83	0.907803730152893	0.216129981370991	0.0991233950663608	0.0084	0.0054	0.076	0.0196	0.0449	0.0287	0.0228	0.0309	0.0021	0.0366	0.0496	0.0918	0.0033	0.0569	0.0932	0.0273	0.0211	0.0042	0.0022	0.0177	0.0157	0.1425	0.0397	0.1045	0.0462	0.002
17	rs74396215	53977929	0.93	0.0557421353933153	0.83	0.907803730152893	0.230770005028863	0.122945873456319	0.0083	0.0053	0.0764	0.0197	0.0451	0.029	0.0229	0.0307	0.002	0.0366	0.0492	0.0908	0.0033	0.0566	0.0935	0.0275	0.0211	0.0042	0.0022	0.0176	0.0156	0.1435	0.0398	0.1044	0.0461	0.0021
17	rs11079201	53981466	0.93	0.0557421353933153	0.83	0.907803730152893	0.229462899115883	0.112059669825211	0.0083	0.0053	0.0764	0.0197	0.0451	0.029	0.0229	0.0307	0.002	0.0366	0.0492	0.0908	0.0033	0.0566	0.0935	0.0276	0.0211	0.0042	0.0022	0.0176	0.0156	0.1435	0.0398	0.1044	0.0461	0.0021
17	rs9910227	53983492	0.93	0.0557421353933153	0.83	0.907803730152893	0.229420803068019	0.111635612519984	0.0083	0.0053	0.0764	0.0197	0.0451	0.029	0.0229	0.0307	0.002	0.0366	0.0492	0.0908	0.0033	0.0566	0.0935	0.0276	0.0211	0.0042	0.0022	0.0176	0.0156	0.1435	0.0398	0.1044	0.0461	0.0021
17	rs78119417	53990373	0.93	0.0557421353933153	0.83	0.907803730152893	0.22988409562584	0.112569348639354	0.0083	0.0053	0.0764	0.0197	0.0451	0.029	0.0229	0.0307	0.002	0.0366	0.0492	0.0908	0.0033	0.0566	0.0935	0.0276	0.0211	0.0042	0.0022	0.0176	0.0156	0.1435	0.0398	0.1044	0.0461	0.0021
17	rs34367959	53994156	0.93	0.0557421353933153	0.83	0.907803730152893	0.232674752925692	0.112399357610283	0.0083	0.0053	0.0764	0.0197	0.0451	0.029	0.0228	0.0307	0.002	0.0366	0.0492	0.0907	0.0033	0.0566	0.0935	0.0276	0.0211	0.0042	0.0022	0.0176	0.0156	0.1436	0.0397	0.1044	0.0461	0.0021
17	rs12602924	54024419	0.94	0.0451461751884772	0.84	0.835693000351761	0.306547015700298	0.148832041487617	0.0081	0.0051	0.0766	0.0198	0.0445	0.0294	0.0228	0.0304	0.0019	0.0362	0.0483	0.0896	0.0031	0.0561	0.0944	0.0282	0.0214	0.0041	0.0021	0.0175	0.0154	0.1456	0.0397	0.1045	0.0461	0.0023
17	rs9914712	54046852	0.94	0.0451461751884772	0.84	0.835693000351761	0.312687097702785	0.151860496844653	0.0081	0.0051	0.0765	0.0198	0.0444	0.0293	0.0228	0.0307	0.0019	0.0361	0.0481	0.0893	0.0031	0.056	0.0947	0.0282	0.0215	0.004	0.0021	0.0175	0.0153	0.1462	0.0397	0.1046	0.046	0.0023
17	rs16956560	54086274	0.94	0.0451461751884772	0.84	0.835693000351761	0.375780610397044	0.188303075145859	0.0079	0.005	0.0768	0.0198	0.0442	0.0298	0.0228	0.0305	0.0018	0.0358	0.0475	0.0886	0.0031	0.056	0.0947	0.0287	0.022	0.0041	0.0023	0.0176	0.0154	0.1474	0.0395	0.1041	0.046	0.0023
17	rs891654	54089159	0.94	0.0451461751884772	0.84	0.835693000351761	0.396820423572716	0.19988926986268	0.0079	0.005	0.0768	0.0198	0.0442	0.0299	0.0228	0.0305	0.0017	0.0358	0.0475	0.0887	0.0031	0.0559	0.0947	0.0286	0.022	0.0041	0.0022	0.0177	0.0154	0.148	0.0395	0.1042	0.0457	0.0022
17	rs8082433	54089286	0.94	0.0451461751884772	0.84	0.835693000351761	0.411072627068545	0.200725750430196	0.0079	0.005	0.0768	0.0198	0.0441	0.0299	0.0228	0.0305	0.0017	0.0358	0.0476	0.0887	0.0031	0.056	0.0947	0.0286	0.022	0.0041	0.0022	0.0177	0.0154	0.148	0.0395	0.1042	0.0454	0.0022
17	rs72827456	54107000	0.94	0.0451461751884772	0.84	0.835693000351761	0.441575492760565	0.226243288321223	0.0079	0.0049	0.077	0.0199	0.0438	0.0299	0.023	0.0302	0.0016	0.0355	0.0472	0.0883	0.003	0.0557	0.0947	0.0289	0.0222	0.0041	0.0022	0.0179	0.0154	0.1487	0.0392	0.1047	0.0452	0.0022
17	rs17819601	54107288	0.94	0.0451461751884772	0.84	0.835693000351761	0.456718334149175	0.22439526242561	0.0079	0.0049	0.077	0.0199	0.0438	0.0299	0.023	0.0302	0.0016	0.0355	0.0472	0.0881	0.003	0.056	0.0947	0.0289	0.0222	0.0041	0.0022	0.0179	0.0154	0.1487	0.0392	0.1047	0.0452	0.0022
17	rs10515121	54118354	0.95	0.036223894092762	0.84	0.835693000351761	0.539865178508268	0.251832600313911	0.0078	0.005	0.0767	0.02	0.044	0.0299	0.0231	0.0303	0.0016	0.0354	0.047	0.0875	0.0033	0.0558	0.0947	0.0295	0.0221	0.0044	0.0023	0.0182	0.0154	0.1494	0.0391	0.104	0.0443	0.0023
17	rs10515122	54118537	0.95	0.036223894092762	0.84	0.835693000351761	0.55646616268551	0.270288906856243	0.0078	0.005	0.0767	0.0201	0.0439	0.0299	0.0231	0.0303	0.0016	0.0353	0.047	0.0874	0.0033	0.0558	0.0946	0.0295	0.0221	0.0046	0.0023	0.0182	0.0154	0.1495	0.0391	0.1038	0.0442	0.0023
17	rs8076226	54120594	0.95	0.036223894092762	0.84	0.835693000351761	0.697673605152249	0.403643883507069	0.008	0.0051	0.076	0.0205	0.0437	0.0305	0.024	0.0302	0.0018	0.0343	0.0471	0.0874	0.0038	0.0556	0.0939	0.0305	0.0222	0.005	0.0024	0.0184	0.0151	0.1503	0.0386	0.1024	0.0437	0.0025
17	rs2060070	54123973	0.95	0.036223894092762	0.84	0.835693000351761	0.708009596311742	0.425426289504591	0.008	0.0051	0.0759	0.0207	0.0437	0.0306	0.0243	0.0307	0.0018	0.0342	0.0471	0.0868	0.0038	0.0556	0.0938	0.0307	0.0223	0.005	0.0024	0.0184	0.0152	0.1504	0.0385	0.1017	0.0437	0.0025
17	rs1560470	54125021	0.96	0.0287844243890396	0.84	0.835693000351761	0.995869146735529	0.703089689703927	0.0084	0.0049	0.0771	0.0211	0.0433	0.0311	0.0243	0.0299	0.0017	0.0331	0.0469	0.0887	0.0041	0.0546	0.0948	0.0319	0.0221	0.0054	0.002	0.0183	0.0148	0.1502	0.0374	0.1005	0.0435	0.0026
17	rs56406538	54125762	0.96	0.0287844243890396	0.85	0.767309033253442	1.16853735053934	0.71739665820938	0.0082	0.0047	0.0769	0.0211	0.0433	0.0308	0.0242	0.0298	0.002	0.0321	0.0466	0.0893	0.0042	0.0537	0.0954	0.0332	0.022	0.0056	0.0019	0.0182	0.0144	0.151	0.0368	0.1008	0.0436	0.0026
17	rs73323663	54129991	0.96	0.0287844243890396	0.85	0.767309033253442	1.62916479831213	1.33813044705332	0.008	0.0046	0.0768	0.0212	0.043	0.0307	0.0243	0.0294	0.0021	0.0309	0.0467	0.0899	0.0043	0.0528	0.0958	0.0345	0.0218	0.0058	0.0018	0.0182	0.0142	0.1523	0.0356	0.1016	0.0434	0.0026
17	rs9900276	54133654	0.96	0.0287844243890396	0.85	0.767309033253442	1.54098371132893	1.30396835279048	0.008	0.0046	0.0768	0.0213	0.043	0.0308	0.0244	0.0293	0.0021	0.0309	0.0468	0.09	0.0043	0.0527	0.0959	0.0346	0.0218	0.0057	0.0018	0.0182	0.0141	0.1524	0.0355	0.1017	0.0434	0.0026
17	rs117621035	54142179	0.96	0.0287844243890396	0.85	0.767309033253442	1.64885964789611	1.39703426546903	0.0079	0.0046	0.0768	0.0214	0.0429	0.0308	0.0245	0.0293	0.0021	0.0307	0.0466	0.09	0.0043	0.0525	0.096	0.0347	0.0218	0.0057	0.0018	0.0181	0.0141	0.1524	0.0354	0.102	0.0433	0.0026
17	rs6505028	54148705	0.95	0.036223894092762	0.87	0.641494868499257	1.59444053060096	1.3465675255781	0.0079	0.0046	0.0768	0.0217	0.0425	0.0308	0.0247	0.0292	0.0022	0.0304	0.0465	0.09	0.0044	0.0521	0.0961	0.0348	0.0218	0.0058	0.0018	0.0181	0.0141	0.1526	0.0353	0.1025	0.0432	0.0026
17	rs6505033	54150021	0.95	0.036223894092762	0.87	0.641494868499257	1.55845808368915	1.28016162291384	0.0079	0.0046	0.0768	0.0217	0.0425	0.0307	0.0246	0.0292	0.0022	0.0304	0.0465	0.09	0.0044	0.0521	0.0963	0.0347	0.0218	0.0058	0.0018	0.0181	0.0141	0.1528	0.0353	0.1025	0.0432	0.0026
17	rs78564882	54152704	0.95	0.036223894092762	0.87	0.641494868499257	1.49029328868871	1.26193879240527	0.0079	0.0046	0.0768	0.0217	0.0425	0.0307	0.0246	0.0292	0.0022	0.0304	0.0465	0.09	0.0044	0.052	0.0965	0.0346	0.0218	0.0058	0.0018	0.0181	0.0141	0.153	0.0352	0.1026	0.0432	0.0026
17	rs75939572	54153305	0.95	0.036223894092762	0.87	0.641494868499257	1.49470274220254	1.24859308919849	0.0079	0.0046	0.0768	0.0217	0.0425	0.0307	0.0246	0.0292	0.0022	0.0304	0.0465	0.09	0.0044	0.052	0.0965	0.0346	0.0218	0.0058	0.0018	0.0181	0.0141	0.153	0.0352	0.1026	0.0432	0.0026
17	rs62080293	54153371	0.95	0.036223894092762	0.87	0.641494868499257	1.49560526251987	1.25743186832798	0.0079	0.0046	0.0768	0.0217	0.0425	0.0307	0.0246	0.0292	0.0022	0.0304	0.0465	0.09	0.0044	0.052	0.0965	0.0346	0.0218	0.0058	0.0018	0.0181	0.0141	0.153	0.0352	0.1026	0.0432	0.0026
17	rs12952854	54158281	0.95	0.036223894092762	0.87	0.641494868499257	1.51692206036222	1.25609702013484	0.0079	0.0046	0.077	0.0217	0.0425	0.0307	0.0246	0.0292	0.0022	0.0304	0.0465	0.09	0.0044	0.052	0.0965	0.0346	0.0218	0.0058	0.0018	0.0181	0.0141	0.153	0.0352	0.1026	0.0432	0.0026
17	rs12603231	54158456	0.95	0.036223894092762	0.87	0.641494868499257	1.51672044507877	1.25442880570885	0.0079	0.0046	0.077	0.0217	0.0425	0.0307	0.0246	0.0292	0.0022	0.0304	0.0465	0.09	0.0044	0.052	0.0965	0.0346	0.0218	0.0058	0.0018	0.0181	0.0141	0.153	0.0352	0.1026	0.0432	0.0026
17	rs79331640	54160166	0.95	0.036223894092762	0.88	0.583941145430028	1.6047165395012	1.23810075777259	0.0079	0.0046	0.077	0.0217	0.0425	0.0307	0.0246	0.0292	0.0022	0.0304	0.0467	0.0899	0.0044	0.052	0.0964	0.0346	0.0217	0.0058	0.0018	0.0181	0.0141	0.1529	0.0352	0.1026	0.0431	0.0026
17	rs117118509	54171173	0.94	0.0451461751884772	0.88	0.583941145430028	2.30662524694556	1.65679866208556	0.0081	0.0047	0.0762	0.0215	0.0415	0.0293	0.0235	0.0295	0.0022	0.0302	0.0482	0.087	0.0045	0.0499	0.0988	0.0331	0.0214	0.0065	0.0013	0.0183	0.0134	0.1569	0.0318	0.1102	0.0427	0.0018
17	rs17759200	54172277	0.94	0.0451461751884772	0.88	0.583941145430028	1.9989250515894	1.61552253167721	0.0082	0.0048	0.0761	0.0215	0.0415	0.0292	0.0234	0.0295	0.0022	0.0302	0.0483	0.0867	0.0046	0.0498	0.099	0.033	0.0213	0.0065	0.0013	0.0184	0.0133	0.1573	0.0315	0.1108	0.0427	0.0017
17	rs72829721	54182756	0.93	0.0557421353933153	0.88	0.583941145430028	1.80810160422447	1.38176022887579	0.0083	0.005	0.0765	0.0213	0.0418	0.0292	0.0233	0.0295	0.0023	0.0297	0.0488	0.0865	0.0045	0.0501	0.0994	0.0325	0.0213	0.0064	0.0013	0.0182	0.0131	0.1574	0.031	0.1115	0.0423	0.0017
17	rs72829728	54187517	0.93	0.0557421353933153	0.89	0.529866637543626	1.70371392862979	1.20953439849336	0.0083	0.005	0.0766	0.0212	0.0418	0.0292	0.0233	0.0296	0.0023	0.0297	0.0491	0.0865	0.0046	0.0499	0.0995	0.0325	0.0213	0.0064	0.0013	0.0182	0.0131	0.1574	0.031	0.1113	0.0423	0.0017
17	rs8066871	54189877	0.93	0.0557421353933153	0.89	0.529866637543626	1.6886051540654	1.19281504880248	0.0083	0.005	0.0766	0.0213	0.0418	0.0292	0.0233	0.0296	0.0023	0.0297	0.0491	0.0865	0.0046	0.0499	0.0995	0.0325	0.0213	0.0064	0.0013	0.0182	0.0131	0.1574	0.031	0.1113	0.0423	0.0017
17	rs1431318	54192523	0.93	0.0557421353933153	0.89	0.529866637543626	1.68745296135067	1.17547760581357	0.0084	0.005	0.0766	0.0214	0.0418	0.0292	0.0233	0.0296	0.0024	0.0297	0.0488	0.0865	0.0046	0.0498	0.0995	0.0325	0.0213	0.0065	0.0013	0.0182	0.0131	0.1574	0.031	0.1113	0.0423	0.0017
17	rs17212942	54201431	0.93	0.0557421353933153	0.89	0.529866637543626	1.68494004906143	1.11981790693022	0.0084	0.005	0.0765	0.0213	0.0417	0.0293	0.0233	0.0296	0.0024	0.0297	0.0488	0.0866	0.0047	0.0498	0.0995	0.0325	0.0213	0.0066	0.0014	0.0182	0.013	0.1573	0.0309	0.1111	0.0423	0.0018
17	rs8065311	54203360	0.93	0.0557421353933153	0.88	0.583941145430028	1.73756360139767	1.08185169090874	0.0084	0.005	0.0763	0.0213	0.0417	0.0293	0.0233	0.0296	0.0024	0.0297	0.0487	0.0866	0.0047	0.0498	0.0996	0.0328	0.0214	0.0066	0.0014	0.0182	0.0129	0.1574	0.0309	0.1111	0.0424	0.0018
17	rs71387439	54205350	0.93	0.0557421353933153	0.88	0.583941145430028	1.74412836590053	1.07730562313539	0.0084	0.005	0.0763	0.0213	0.0417	0.0293	0.0233	0.0296	0.0024	0.0296	0.0487	0.0866	0.0047	0.0498	0.0996	0.0328	0.0214	0.0066	0.0014	0.0182	0.0129	0.1575	0.0309	0.1111	0.0424	0.0018
17	rs74723537	54208427	0.93	0.0557421353933153	0.88	0.583941145430028	1.74402241402523	1.07292529906492	0.0084	0.005	0.0763	0.0213	0.0417	0.0293	0.0233	0.0296	0.0024	0.0296	0.0487	0.0866	0.0047	0.0498	0.0996	0.0328	0.0214	0.0066	0.0014	0.0182	0.0129	0.1575	0.0309	0.1111	0.0424	0.0018
17	rs7221775	54211667	0.93	0.0557421353933153	0.88	0.583941145430028	1.74423432002252	1.05931903502339	0.0084	0.005	0.0763	0.0213	0.0417	0.0293	0.0233	0.0296	0.0024	0.0296	0.0487	0.0866	0.0047	0.0498	0.0996	0.0328	0.0214	0.0066	0.0013	0.0182	0.0129	0.1575	0.0309	0.1111	0.0424	0.0018
17	rs55677839	54227628	0.93	0.0557421353933153	0.88	0.583941145430028	1.72308831367607	1.11099742541076	0.0084	0.005	0.0766	0.0213	0.0417	0.0293	0.0231	0.0295	0.0024	0.0297	0.0488	0.0868	0.0046	0.0498	0.0997	0.0327	0.0215	0.0066	0.0013	0.0181	0.0128	0.1576	0.0308	0.111	0.0425	0.0018
17	rs9901267	54267131	0.93	0.0557421353933153	0.88	0.583941145430028	1.70602638083147	1.06401275656756	0.0083	0.005	0.0771	0.0214	0.0417	0.0292	0.0228	0.0293	0.0023	0.0297	0.049	0.0871	0.0046	0.0497	0.0998	0.0326	0.0217	0.0066	0.0012	0.0179	0.0128	0.1577	0.0306	0.1108	0.0426	0.0017
17	rs75870778	54273713	0.93	0.0557421353933153	0.88	0.583941145430028	1.70907629686741	1.07065533294172	0.0083	0.005	0.0771	0.0214	0.0417	0.0292	0.0228	0.0293	0.0023	0.0297	0.049	0.0871	0.0046	0.0497	0.0998	0.0326	0.0217	0.0066	0.0012	0.0179	0.0128	0.1577	0.0306	0.1108	0.0426	0.0017
17	rs1019238	54278715	0.93	0.0557421353933153	0.88	0.583941145430028	1.71023366205237	1.04074462163015	0.0083	0.005	0.0771	0.0214	0.0417	0.0292	0.0227	0.0293	0.0023	0.0297	0.049	0.0872	0.0046	0.0497	0.0998	0.0326	0.0217	0.0066	0.0012	0.0179	0.0127	0.1578	0.0306	0.1108	0.0426	0.0017
17	rs75434884	54292608	0.93	0.0557421353933153	0.89	0.529866637543626	1.77814790449197	1.11230335520827	0.0085	0.005	0.0771	0.0214	0.0417	0.0294	0.0227	0.0293	0.0022	0.0297	0.0492	0.0873	0.0046	0.0494	0.0997	0.0325	0.0216	0.0066	0.0012	0.0179	0.0126	0.1578	0.0305	0.111	0.0427	0.0017
17	rs72833805	54294106	0.93	0.0557421353933153	0.89	0.529866637543626	1.78262990579652	1.11638619974084	0.0085	0.005	0.0771	0.0214	0.0417	0.0295	0.0227	0.0293	0.0022	0.0297	0.0492	0.0873	0.0046	0.0494	0.0997	0.0325	0.0216	0.0066	0.0012	0.018	0.0126	0.1578	0.0305	0.111	0.0427	0.0017
17	rs7222490	54298836	0.93	0.0557421353933153	0.89	0.529866637543626	1.77612161880469	1.07016902857353	0.0086	0.005	0.0771	0.0213	0.0416	0.0295	0.0227	0.0293	0.0022	0.0297	0.0491	0.0873	0.0046	0.0493	0.0998	0.0325	0.0216	0.0066	0.0012	0.018	0.0125	0.1578	0.0305	0.1111	0.0427	0.0017
17	rs16956903	54299036	0.93	0.0557421353933153	0.89	0.529866637543626	1.78038841593455	1.04509999372091	0.0086	0.005	0.0771	0.0214	0.0417	0.0295	0.0227	0.0294	0.0023	0.0297	0.0492	0.0872	0.0046	0.0491	0.0998	0.0325	0.0216	0.0066	0.0012	0.0181	0.0125	0.1578	0.0305	0.1112	0.0427	0.0017
17	rs72833808	54300943	0.93	0.0557421353933153	0.89	0.529866637543626	1.65925908730794	0.847958914269475	0.0088	0.0049	0.0779	0.0206	0.0415	0.0287	0.0223	0.0296	0.0021	0.0297	0.0477	0.0877	0.0046	0.0485	0.1018	0.0321	0.0215	0.0065	0.0011	0.018	0.0123	0.1559	0.0308	0.1133	0.0438	0.0015
17	rs9904667	54301309	0.93	0.0557421353933153	0.89	0.529866637543626	1.59249076509614	0.745748517221413	0.0089	0.0048	0.078	0.0204	0.0417	0.0285	0.0222	0.0295	0.0021	0.0297	0.0474	0.0878	0.0047	0.0485	0.1023	0.032	0.0215	0.0066	0.0011	0.0179	0.0122	0.1553	0.0308	0.1138	0.044	0.0015
17	rs2332599	54325499	0.92	0.0682081798453755	0.89	0.529866637543626	1.63082006294526	0.623281924074698	0.0095	0.0053	0.0787	0.0192	0.0424	0.0266	0.0213	0.0293	0.0017	0.0295	0.0474	0.0903	0.0046	0.0489	0.1054	0.0298	0.0207	0.0071	0.001	0.0173	0.0112	0.1538	0.0297	0.1179	0.0439	0.0012
17	rs77200870	54329658	0.92	0.0682081798453755	0.9	0.479198205640863	1.62854422849798	0.637058066443629	0.0095	0.0053	0.0787	0.0192	0.0424	0.0266	0.0213	0.0293	0.0017	0.0295	0.0474	0.0903	0.0046	0.0489	0.1054	0.0297	0.0207	0.0071	0.001	0.0173	0.0112	0.1538	0.0297	0.1179	0.0439	0.0012
17	rs78643312	54331327	0.92	0.0682081798453755	0.9	0.479198205640863	1.64066051511456	0.654997960245977	0.0095	0.0053	0.0787	0.0192	0.0424	0.0266	0.0213	0.0293	0.0017	0.0295	0.0474	0.0903	0.0046	0.0489	0.1054	0.0297	0.0207	0.0071	0.001	0.0173	0.0112	0.1538	0.0297	0.1179	0.044	0.0012
17	rs1811254	54338755	0.92	0.0682081798453755	0.89	0.529866637543626	1.63485727796672	0.577694275554877	0.0096	0.0054	0.0789	0.0191	0.0425	0.0265	0.0211	0.0293	0.0017	0.0294	0.0475	0.0902	0.0045	0.049	0.1053	0.0295	0.0206	0.0072	0.001	0.0171	0.0111	0.1538	0.0297	0.1183	0.044	0.0012
17	rs17820003	54346896	0.92	0.0682081798453755	0.89	0.529866637543626	1.61635683621122	0.626465909119728	0.0098	0.0055	0.0792	0.019	0.0424	0.0264	0.021	0.0294	0.0016	0.0294	0.0475	0.0902	0.0045	0.049	0.1053	0.0294	0.0207	0.0072	9e-04	0.017	0.011	0.1538	0.0297	0.1186	0.0442	0.0012
17	rs11656827	54350466	0.92	0.0682081798453755	0.89	0.529866637543626	1.69311183881444	0.633135586185222	0.0099	0.0055	0.0792	0.019	0.0423	0.0263	0.0209	0.0295	0.0017	0.0293	0.0476	0.0902	0.0046	0.049	0.1053	0.0292	0.0206	0.0073	9e-04	0.017	0.011	0.1537	0.0297	0.1187	0.0442	0.0012
17	rs113677023	54355994	0.91	0.0827439743829911	0.88	0.583941145430028	1.72773269088982	0.512726345200996	0.0104	0.0055	0.0796	0.0189	0.0421	0.026	0.0206	0.0296	0.0015	0.0292	0.0477	0.0903	0.0045	0.0491	0.1056	0.0289	0.0206	0.0073	9e-04	0.0167	0.0107	0.1534	0.0296	0.1195	0.0444	0.0012
17	rs9896945	54358576	0.91	0.0827439743829911	0.88	0.583941145430028	1.70056236228727	0.485741216496807	0.0105	0.0055	0.0796	0.0189	0.042	0.026	0.0206	0.0297	0.0015	0.0291	0.0478	0.0903	0.0045	0.0491	0.1057	0.0288	0.0207	0.0073	9e-04	0.0167	0.0106	0.1534	0.0296	0.1196	0.0447	0.0012
17	rs118009571	54364049	0.91	0.0827439743829911	0.88	0.583941145430028	1.73523624849664	0.504468240767327	0.0105	0.0055	0.0799	0.0188	0.042	0.0259	0.0205	0.0296	0.0015	0.0291	0.0477	0.0903	0.0045	0.0487	0.106	0.0287	0.0206	0.0073	9e-04	0.0166	0.0105	0.1533	0.0296	0.1198	0.0448	0.0012
17	rs79651613	54364072	0.91	0.0827439743829911	0.88	0.583941145430028	1.73555355059188	0.504880337590322	0.0105	0.0055	0.0799	0.0188	0.042	0.0259	0.0205	0.0296	0.0015	0.0291	0.0477	0.0903	0.0045	0.0487	0.106	0.0287	0.0206	0.0073	9e-04	0.0166	0.0105	0.1533	0.0296	0.1198	0.0448	0.0012
17	rs78236144	54368748	0.91	0.0827439743829911	0.88	0.583941145430028	1.73143020606326	0.500077873694875	0.0106	0.0055	0.08	0.0188	0.042	0.0259	0.0205	0.0296	0.0015	0.029	0.0477	0.0903	0.0045	0.0486	0.1061	0.0286	0.0206	0.0073	9e-04	0.0166	0.0105	0.1533	0.0296	0.1199	0.0449	0.0011
17	rs1990496	54374899	0.91	0.0827439743829911	0.88	0.583941145430028	1.73650557855258	0.492145365419294	0.0107	0.0055	0.0803	0.0186	0.042	0.0258	0.0204	0.0295	0.0014	0.0289	0.0478	0.0904	0.0044	0.0485	0.1064	0.0283	0.0206	0.0073	9e-04	0.0166	0.0104	0.153	0.0298	0.1203	0.045	0.0011
17	rs62073049	54381037	0.91	0.0827439743829911	0.88	0.583941145430028	1.73185295531219	0.480986231679166	0.0108	0.0055	0.0805	0.0185	0.042	0.0258	0.0203	0.0294	0.0014	0.0288	0.0478	0.0904	0.0044	0.0485	0.1066	0.0282	0.0206	0.0073	9e-04	0.0165	0.0104	0.1529	0.0299	0.1205	0.045	0.0011
17	rs62073056	54388020	0.91	0.0827439743829911	0.88	0.583941145430028	1.75654022205005	0.494877048810358	0.0109	0.0055	0.0808	0.0184	0.042	0.0258	0.0202	0.0294	0.0014	0.0287	0.0477	0.0905	0.0043	0.0483	0.107	0.0279	0.0206	0.0073	8e-04	0.0165	0.0104	0.1526	0.0295	0.1211	0.0451	0.0011
17	rs9903956	54388824	0.91	0.0827439743829911	0.88	0.583941145430028	1.58029857115685	0.452313668362595	0.0112	0.0055	0.0812	0.0181	0.0421	0.0255	0.0202	0.0295	0.0013	0.0284	0.0476	0.0906	0.0042	0.0484	0.108	0.0272	0.0205	0.0071	8e-04	0.0165	0.0105	0.1521	0.0295	0.1216	0.0457	0.0011
17	rs1120771	54391664	0.92	0.0682081798453755	0.88	0.583941145430028	1.26126300003879	0.397570232602079	0.0119	0.0057	0.0822	0.0173	0.0411	0.0251	0.0199	0.0299	0.0013	0.0283	0.0482	0.0913	0.0036	0.0481	0.1095	0.0265	0.0204	0.0061	7e-04	0.0166	0.0105	0.1519	0.0294	0.1217	0.0462	0.001
17	rs75554239	54392421	0.92	0.0682081798453755	0.88	0.583941145430028	1.35194517000888	0.389725425379494	0.012	0.0057	0.0822	0.0172	0.0411	0.0251	0.0199	0.0299	0.0013	0.0283	0.0481	0.0911	0.0036	0.048	0.1095	0.0265	0.0204	0.0063	7e-04	0.0166	0.0106	0.1519	0.0294	0.1217	0.0462	0.001
17	rs62075284	54393314	0.92	0.0682081798453755	0.89	0.529866637543626	1.38630518566661	0.389853679420715	0.012	0.0057	0.0822	0.0172	0.041	0.0251	0.02	0.0299	0.0013	0.0283	0.0481	0.0911	0.0036	0.048	0.1096	0.0266	0.0204	0.0064	7e-04	0.0166	0.0107	0.1516	0.0294	0.1217	0.0462	0.001
17	rs9913603	54393799	0.91	0.0827439743829911	0.89	0.529866637543626	1.38591513495621	0.389725425379494	0.012	0.0057	0.0822	0.0172	0.041	0.0251	0.02	0.0299	0.0012	0.0283	0.0481	0.0911	0.0036	0.048	0.1096	0.0266	0.0204	0.0064	7e-04	0.0166	0.0107	0.1515	0.0294	0.1217	0.0462	0.001
17	rs17759604	54399052	0.91	0.0827439743829911	0.89	0.529866637543626	1.38055609877635	0.40455063014013	0.0121	0.0057	0.0822	0.0172	0.041	0.0252	0.0201	0.03	0.0012	0.0283	0.0481	0.091	0.0036	0.048	0.1096	0.0267	0.0204	0.0063	7e-04	0.0166	0.0108	0.1514	0.0294	0.1217	0.0462	9e-04
17	rs11079221	54412108	0.91	0.0827439743829911	0.89	0.529866637543626	1.33344508774144	0.434515925151015	0.0121	0.0058	0.0821	0.0171	0.0409	0.0254	0.0206	0.0301	0.0012	0.0284	0.048	0.0908	0.0034	0.0479	0.1094	0.0271	0.0206	0.0063	7e-04	0.0167	0.0119	0.1507	0.029	0.1214	0.0461	9e-04
17	rs12944442	54426899	0.91	0.0827439743829911	0.89	0.529866637543626	1.33373341165412	0.450712135089487	0.0122	0.0058	0.0821	0.0171	0.0407	0.0252	0.0206	0.0301	0.0012	0.0282	0.048	0.0908	0.0034	0.0479	0.1095	0.0271	0.0205	0.0062	7e-04	0.0173	0.0118	0.1506	0.029	0.1216	0.0462	9e-04
17	rs12449568	54430155	0.91	0.0827439743829911	0.89	0.529866637543626	1.3529113452057	0.44073676486289	0.0122	0.0058	0.0821	0.017	0.0406	0.0252	0.0204	0.03	0.0012	0.028	0.048	0.0912	0.0034	0.048	0.1096	0.027	0.0203	0.0061	7e-04	0.0178	0.0117	0.1505	0.0288	0.1218	0.0462	9e-04
17	rs17821518	54433750	0.91	0.0827439743829911	0.89	0.529866637543626	1.30101679364132	0.441134639423571	0.0122	0.0055	0.0816	0.0171	0.0406	0.0254	0.0205	0.03	0.0014	0.0283	0.0483	0.0913	0.0034	0.0482	0.1099	0.0272	0.0202	0.0062	8e-04	0.0176	0.0121	0.1497	0.0287	0.1213	0.0462	0.001
17	rs929585	54449676	0.91	0.0827439743829911	0.89	0.529866637543626	1.27172348786668	0.472727988415191	0.0123	0.0054	0.081	0.0171	0.0406	0.0254	0.0207	0.0298	0.0015	0.0283	0.0485	0.0921	0.0035	0.0479	0.1096	0.0275	0.0202	0.0062	9e-04	0.0175	0.0122	0.1489	0.0288	0.1211	0.0465	0.0011
17	rs9909226	54451287	0.91	0.0827439743829911	0.89	0.529866637543626	1.27002494441186	0.479765475437379	0.0123	0.0054	0.0808	0.0171	0.0405	0.0254	0.0207	0.0298	0.0015	0.0282	0.0485	0.0925	0.0035	0.0478	0.1096	0.0275	0.0201	0.0062	9e-04	0.0175	0.0123	0.1485	0.0288	0.1214	0.0467	0.0011
17	rs7210515	54453119	0.91	0.0827439743829911	0.9	0.479198205640863	1.21910413454826	0.47394408295837	0.0123	0.0054	0.0808	0.0171	0.0406	0.0254	0.0207	0.0298	0.0015	0.0282	0.0485	0.0925	0.0035	0.0478	0.1096	0.0275	0.0201	0.0061	9e-04	0.0175	0.0123	0.1485	0.0288	0.1214	0.0467	0.0011
17	rs75493331	54484017	0.91	0.0827439743829911	0.9	0.479198205640863	1.32020768464679	0.558314141954483	0.0128	0.0055	0.0802	0.0171	0.0406	0.0254	0.0209	0.0299	0.0015	0.0282	0.0488	0.0924	0.0035	0.0476	0.1093	0.0275	0.02	0.0061	0.001	0.0175	0.0124	0.1479	0.0288	0.1222	0.0462	0.0013
17	rs17820300	54500315	0.91	0.0827439743829911	0.9	0.479198205640863	1.34345403854922	0.581248037712447	0.0129	0.0055	0.08	0.0171	0.0406	0.0255	0.0209	0.03	0.0015	0.0282	0.0488	0.0924	0.0035	0.0476	0.1093	0.0275	0.0199	0.0062	0.001	0.0175	0.0125	0.1478	0.0289	0.1223	0.0461	0.0013
17	rs77927461	54501404	0.91	0.0827439743829911	0.9	0.479198205640863	1.34557493215387	0.582101722762819	0.0129	0.0055	0.08	0.0171	0.0406	0.0255	0.0209	0.03	0.0015	0.0282	0.0488	0.0924	0.0035	0.0476	0.1093	0.0275	0.0199	0.0062	0.001	0.0175	0.0125	0.1478	0.0289	0.1223	0.0461	0.0013
17	rs9892439	54503821	0.91	0.0827439743829911	0.9	0.479198205640863	1.35436109476378	0.548194137614623	0.0129	0.0055	0.0801	0.0171	0.0406	0.0254	0.0209	0.03	0.0015	0.0282	0.0488	0.0924	0.0035	0.0476	0.109	0.0275	0.0199	0.0062	0.001	0.0175	0.0125	0.1478	0.0289	0.1224	0.0461	0.0013
17	rs11653578	54508441	0.91	0.0827439743829911	0.92	0.387761932740255	1.35929460824502	0.566923369885768	0.013	0.0055	0.0801	0.017	0.0406	0.0254	0.021	0.03	0.0015	0.0282	0.0489	0.0924	0.0035	0.0475	0.109	0.0275	0.02	0.0062	0.001	0.0175	0.0125	0.1477	0.0289	0.1225	0.0461	0.0014
17	rs116557515	54509428	0.91	0.0827439743829911	0.92	0.387761932740255	1.35648845008725	0.565085922672098	0.013	0.0055	0.08	0.017	0.0405	0.0254	0.021	0.03	0.0015	0.0282	0.0489	0.0924	0.0035	0.0475	0.1089	0.0275	0.02	0.0062	0.001	0.0175	0.0125	0.1477	0.0288	0.1225	0.0461	0.0014
17	rs12942271	54511600	0.91	0.0827439743829911	0.92	0.387761932740255	1.36200606896434	0.540494429004913	0.013	0.0055	0.0799	0.017	0.0405	0.0254	0.021	0.03	0.0015	0.0281	0.0489	0.0924	0.0035	0.0475	0.1089	0.0275	0.02	0.0062	0.001	0.0175	0.0125	0.1477	0.0288	0.1225	0.0461	0.0014
17	rs7220133	54518069	0.91	0.0827439743829911	0.93	0.346822133743557	1.37219209271789	0.544130935971366	0.0131	0.0056	0.0796	0.017	0.0404	0.0254	0.0212	0.03	0.0015	0.0281	0.0489	0.0923	0.0035	0.0475	0.1088	0.0274	0.0201	0.0062	0.001	0.0174	0.0126	0.1477	0.0288	0.1225	0.0461	0.0014
17	rs987313	54522298	0.91	0.0827439743829911	0.94	0.308944172156586	1.37248353993245	0.53365749367829	0.0131	0.0056	0.0796	0.0171	0.0404	0.0254	0.0213	0.03	0.0015	0.028	0.0489	0.0924	0.0035	0.0475	0.1088	0.0274	0.0201	0.0062	0.001	0.0174	0.0127	0.1477	0.0288	0.1226	0.0461	0.0014
17	rs17760041	54526157	0.91	0.0827439743829911	0.94	0.308944172156586	1.37209494879964	0.550298715304813	0.0131	0.0056	0.0795	0.0171	0.0404	0.0254	0.0213	0.03	0.0015	0.028	0.0489	0.0924	0.0035	0.0474	0.1088	0.0274	0.0201	0.0062	0.001	0.0174	0.0127	0.1476	0.0288	0.1227	0.0461	0.0014
17	rs17820378	54527113	0.91	0.0827439743829911	0.94	0.308944172156586	1.37277501033468	0.552967360007762	0.0131	0.0056	0.0795	0.0171	0.0404	0.0254	0.0213	0.03	0.0015	0.028	0.049	0.0924	0.0035	0.0474	0.1088	0.0274	0.0201	0.0062	0.0011	0.0174	0.0127	0.1475	0.0288	0.1227	0.0461	0.0014
17	rs10852985	54534634	0.91	0.0827439743829911	0.94	0.308944172156586	1.38991509764046	0.569045304236683	0.0132	0.0056	0.0789	0.0171	0.0404	0.0254	0.0214	0.0298	0.0015	0.0279	0.0491	0.0926	0.0035	0.0474	0.1088	0.0273	0.0203	0.0062	0.0011	0.0173	0.0128	0.1473	0.0288	0.1231	0.046	0.0015
17	rs9901040	54534936	0.91	0.0827439743829911	0.94	0.308944172156586	1.37958256278877	0.546511907915759	0.0132	0.0056	0.0792	0.0171	0.0404	0.0254	0.0213	0.0298	0.0015	0.0278	0.0491	0.0926	0.0035	0.0474	0.1087	0.0273	0.0202	0.0062	0.0011	0.0173	0.0128	0.1473	0.0287	0.1231	0.0463	0.0015
17	rs77913778	54548465	0.91	0.0827439743829911	0.94	0.308944172156586	1.3717063988956	0.53421479926926	0.0133	0.0056	0.0792	0.0171	0.0403	0.0254	0.0214	0.0298	0.0015	0.0279	0.049	0.0926	0.0035	0.0475	0.1088	0.0274	0.0203	0.0062	0.0012	0.0173	0.0128	0.147	0.0287	0.1228	0.0463	0.0015
17	rs7218559	54551634	0.91	0.0827439743829911	0.94	0.308944172156586	1.37063809929648	0.517973955438827	0.0133	0.0056	0.0792	0.0171	0.0403	0.0254	0.0214	0.0298	0.0015	0.0279	0.049	0.0926	0.0035	0.0475	0.1088	0.0274	0.0203	0.0062	0.0012	0.0173	0.0128	0.1469	0.0287	0.1228	0.0463	0.0015
17	rs12103477	54553587	0.91	0.0827439743829911	0.94	0.308944172156586	1.36307184070333	0.501997457561593	0.0133	0.0056	0.0792	0.0171	0.0403	0.0254	0.0214	0.0298	0.0015	0.0279	0.049	0.0926	0.0035	0.0475	0.1088	0.0274	0.0203	0.0062	0.0012	0.0173	0.0128	0.1468	0.0286	0.1227	0.0463	0.0016
17	rs79261625	54558623	0.91	0.0827439743829911	0.94	0.308944172156586	1.3538777800258	0.494057137409692	0.0134	0.0056	0.0793	0.0171	0.0403	0.0254	0.0214	0.0298	0.0016	0.0279	0.0489	0.0927	0.0035	0.0476	0.1088	0.0274	0.0204	0.0062	0.0012	0.0173	0.0129	0.1467	0.0286	0.1225	0.0463	0.0016
17	rs17760172	54563596	0.91	0.0827439743829911	0.94	0.308944172156586	1.34547850055192	0.485469178457945	0.0134	0.0056	0.0792	0.0171	0.0403	0.0254	0.0215	0.0298	0.0016	0.0279	0.0489	0.0926	0.0035	0.0477	0.1087	0.0274	0.0204	0.0062	0.0012	0.0173	0.013	0.1467	0.0285	0.1225	0.0464	0.0016
17	rs11654979	54567520	0.91	0.0827439743829911	0.94	0.308944172156586	1.33613702624737	0.51590092146246	0.0135	0.0056	0.0792	0.0171	0.0402	0.0254	0.0215	0.0297	0.0016	0.0279	0.0488	0.0926	0.0034	0.0479	0.1087	0.0274	0.0205	0.0062	0.0012	0.0173	0.013	0.1466	0.0284	0.1224	0.0464	0.0016
17	rs10515128	54568827	0.91	0.0827439743829911	0.94	0.308944172156586	1.32566925131371	0.540075220878735	0.0135	0.0056	0.0792	0.0171	0.0402	0.0254	0.0215	0.0297	0.0016	0.0279	0.0488	0.0925	0.0034	0.0479	0.1087	0.0274	0.0205	0.0062	0.0012	0.0172	0.0131	0.1466	0.0284	0.1223	0.0464	0.0017
17	rs2197178	54569861	0.91	0.0827439743829911	0.94	0.308944172156586	1.31465907215232	0.532961065409892	0.0136	0.0056	0.0793	0.0171	0.0402	0.0255	0.0216	0.0297	0.0016	0.028	0.0486	0.0925	0.0034	0.0479	0.1087	0.0275	0.0206	0.0062	0.0012	0.0172	0.0132	0.1465	0.0283	0.1223	0.0465	0.0017
17	rs79316193	54572667	0.91	0.0827439743829911	0.94	0.308944172156586	1.31351218975003	0.528926258009616	0.0138	0.0056	0.0794	0.0172	0.04	0.0258	0.0218	0.0295	0.0017	0.0282	0.0481	0.0922	0.0034	0.0477	0.1086	0.0277	0.0208	0.006	0.0013	0.017	0.0136	0.1463	0.0277	0.1222	0.0466	0.0018
17	rs1372855	54575234	0.91	0.0827439743829911	0.94	0.308944172156586	1.31829336960865	0.555498472816277	0.014	0.0057	0.0794	0.0172	0.0399	0.0259	0.022	0.0294	0.0018	0.0285	0.0478	0.092	0.0035	0.0475	0.1083	0.0278	0.0209	0.0062	0.0013	0.0169	0.0139	0.146	0.0276	0.1218	0.0468	0.0019
17	rs61753934	54576402	0.91	0.0827439743829911	0.93	0.346822133743557	1.34962740938948	0.552686300590407	0.014	0.0057	0.0794	0.0172	0.0399	0.0259	0.022	0.0294	0.0018	0.0285	0.0478	0.092	0.0035	0.0474	0.1082	0.0278	0.021	0.0062	0.0014	0.0168	0.014	0.1458	0.0276	0.1217	0.0469	0.0019
17	rs10515129	54577027	0.92	0.0682081798453755	0.93	0.346822133743557	1.35929460824502	0.553951344353236	0.014	0.0057	0.0794	0.0172	0.0399	0.0259	0.022	0.0294	0.0018	0.0285	0.0478	0.0921	0.0035	0.0474	0.1082	0.0278	0.021	0.0062	0.0014	0.0168	0.014	0.1458	0.0276	0.1217	0.0469	0.0019
17	rs2332684	54578417	0.92	0.0682081798453755	0.93	0.346822133743557	1.37783084553659	0.550719869051813	0.014	0.0057	0.0793	0.0172	0.0399	0.0259	0.0221	0.0294	0.0018	0.0285	0.0478	0.0921	0.0035	0.0474	0.1082	0.0278	0.021	0.0062	0.0014	0.0168	0.014	0.1457	0.0277	0.1215	0.0469	0.0019
17	rs34981222	54586277	0.92	0.0682081798453755	0.93	0.346822133743557	1.37083231238665	0.507629830565208	0.0141	0.0057	0.0793	0.0171	0.0398	0.0259	0.0223	0.0294	0.0015	0.0287	0.0481	0.0921	0.0035	0.0474	0.1078	0.0279	0.0211	0.0062	0.0016	0.0168	0.0144	0.1448	0.0284	0.1208	0.0472	0.0019
17	rs8069636	54588899	0.92	0.0682081798453755	0.93	0.346822133743557	1.37335802069161	0.50707962899475	0.0141	0.0057	0.0791	0.0173	0.0398	0.0259	0.0223	0.0294	0.0015	0.0288	0.0481	0.0921	0.0035	0.0474	0.1078	0.0279	0.0212	0.0062	0.0014	0.0168	0.0144	0.1448	0.0284	0.1208	0.0472	0.0019
17	rs28477485	54592288	0.92	0.0682081798453755	0.93	0.346822133743557	1.36801723228906	0.50103743150804	0.0141	0.0057	0.0792	0.0173	0.0398	0.0259	0.0224	0.0294	0.0015	0.0287	0.0481	0.0921	0.0035	0.0474	0.1079	0.0279	0.0212	0.0062	0.0014	0.0168	0.0147	0.1446	0.0284	0.1206	0.0472	0.0019
17	rs74593742	54592956	0.92	0.0682081798453755	0.93	0.346822133743557	1.36927889647476	0.503644303702754	0.0141	0.0057	0.0792	0.0173	0.0398	0.0259	0.0224	0.0294	0.0015	0.0287	0.0481	0.0921	0.0035	0.0474	0.1079	0.0279	0.0212	0.0062	0.0014	0.0168	0.0147	0.1446	0.0284	0.1206	0.0472	0.0019
17	rs78018953	54595726	0.92	0.0682081798453755	0.93	0.346822133743557	1.37958256278877	0.51396798180011	0.0141	0.0057	0.0792	0.0173	0.0398	0.0259	0.0224	0.0294	0.0015	0.0287	0.048	0.0921	0.0035	0.0474	0.1079	0.0279	0.0212	0.0062	0.0014	0.0168	0.0147	0.1446	0.0284	0.1207	0.0472	0.0019
17	rs9907457	54599252	0.92	0.0682081798453755	0.93	0.346822133743557	1.43824827763688	0.556202062872959	0.0141	0.0057	0.0794	0.0173	0.0398	0.0259	0.0224	0.0294	0.0015	0.0287	0.0477	0.0921	0.0035	0.0474	0.1079	0.0279	0.0213	0.0062	0.0014	0.0168	0.0148	0.1443	0.0285	0.1207	0.047	0.0019
17	rs118012842	54601256	0.93	0.0557421353933153	0.93	0.346822133743557	1.29654478648845	0.476108030014485	0.0137	0.0057	0.0785	0.0174	0.0402	0.026	0.0227	0.0294	0.0015	0.03	0.0479	0.0926	0.0035	0.0471	0.1055	0.0278	0.0216	0.0061	0.0015	0.017	0.0155	0.1433	0.0292	0.1201	0.0475	0.0019
17	rs28517669	54605149	0.93	0.0557421353933153	0.93	0.346822133743557	0.664624268874816	0.390110222609675	0.0128	0.0058	0.0764	0.0176	0.0413	0.0263	0.0234	0.0296	0.0015	0.0329	0.0485	0.0938	0.0036	0.0458	0.1004	0.0283	0.0225	0.0058	0.0016	0.0176	0.0172	0.1411	0.0308	0.1185	0.0479	0.0021
17	rs1036854	54606205	0.93	0.0557421353933153	0.92	0.387761932740255	0.567129040385142	0.409482667189685	0.0126	0.0057	0.0757	0.0177	0.0418	0.0264	0.0237	0.0298	0.0015	0.0337	0.0486	0.0943	0.0036	0.0453	0.0988	0.0286	0.0229	0.006	0.0016	0.0178	0.0178	0.141	0.0317	0.1161	0.0481	0.0021
17	rs61126912	54606315	0.93	0.0557421353933153	0.92	0.387761932740255	0.685579084432592	0.486285410258839	0.0125	0.0057	0.0753	0.0177	0.0416	0.0264	0.0239	0.0298	0.0015	0.0337	0.0493	0.0944	0.0036	0.0452	0.0987	0.0286	0.0229	0.006	0.0016	0.0178	0.0176	0.141	0.0318	0.116	0.0481	0.0021
17	rs12938170	54611231	0.92	0.0682081798453755	0.91	0.431857736337621	0.214383243724058	0.531012272562211	0.0101	0.0059	0.073	0.0174	0.0431	0.0252	0.0245	0.0316	0.0017	0.035	0.0491	0.0962	0.004	0.0445	0.097	0.0291	0.0233	0.0047	0.0018	0.02	0.0211	0.1375	0.0353	0.1117	0.0481	0.0019
17	rs72835516	54614148	0.92	0.0682081798453755	0.91	0.431857736337621	0.171088648589577	0.582671013901817	0.0101	0.0059	0.073	0.0174	0.0431	0.0252	0.0245	0.0317	0.0017	0.035	0.0491	0.0962	0.004	0.0445	0.0969	0.0291	0.0233	0.0046	0.0018	0.02	0.0211	0.1374	0.0353	0.1117	0.0481	0.0019
17	rs77287945	54615418	0.92	0.0682081798453755	0.91	0.431857736337621	0.152346740155846	0.540075220878735	0.0101	0.0059	0.073	0.0174	0.0431	0.0252	0.0245	0.0317	0.0017	0.0351	0.0491	0.0962	0.004	0.0445	0.0969	0.0291	0.0233	0.0046	0.0018	0.02	0.0212	0.1374	0.0354	0.1117	0.0481	0.0019
17	rs17760296	54615617	0.92	0.0682081798453755	0.91	0.431857736337621	0.151549241444167	0.541193288269648	0.0101	0.0059	0.073	0.0174	0.0431	0.0252	0.0245	0.0317	0.0017	0.0351	0.0491	0.0962	0.004	0.0445	0.0969	0.0291	0.0233	0.0046	0.0018	0.02	0.0212	0.1374	0.0354	0.1117	0.0481	0.0019
17	rs11867294	54618521	0.92	0.0682081798453755	0.91	0.431857736337621	0.148384006574161	0.594370863745082	0.01	0.0059	0.073	0.0174	0.0432	0.0252	0.0245	0.0318	0.0017	0.035	0.0492	0.0962	0.004	0.0447	0.0969	0.0291	0.0233	0.0046	0.0018	0.0201	0.0212	0.1373	0.0354	0.1116	0.048	0.0019
17	rs9906293	54620275	0.92	0.0682081798453755	0.91	0.431857736337621	0.130343578084856	0.5619797142205	0.01	0.0059	0.073	0.0174	0.0433	0.0252	0.0245	0.0318	0.0017	0.0349	0.0493	0.0962	0.004	0.0448	0.0968	0.0291	0.0233	0.0046	0.0018	0.0201	0.0212	0.1373	0.0354	0.1115	0.0479	0.0019
17	rs72835518	54622013	0.92	0.0682081798453755	0.91	0.431857736337621	0.199526579196599	0.597376109136744	0.0099	0.0059	0.0728	0.0174	0.0434	0.0254	0.0246	0.0319	0.0017	0.0347	0.0488	0.0966	0.0039	0.0447	0.0971	0.0292	0.0233	0.0045	0.0018	0.0201	0.0215	0.1374	0.0355	0.1111	0.0477	0.0018
17	rs34727903	54623508	0.91	0.0827439743829911	0.91	0.431857736337621	0.304580061537553	0.936655792065007	0.0081	0.0058	0.0706	0.0173	0.0425	0.025	0.0256	0.0325	0.0015	0.0339	0.0475	0.0976	0.0036	0.0458	0.0991	0.0298	0.0233	0.0037	0.0019	0.0211	0.0239	0.1381	0.0372	0.1091	0.0467	0.0016
17	rs7213223	54624141	0.9	0.0995502148251544	0.91	0.431857736337621	0.348705827395524	1.29943595797401	0.0075	0.0057	0.0693	0.0172	0.0423	0.0248	0.0261	0.0328	0.0014	0.0336	0.0471	0.098	0.0036	0.0461	0.1	0.0301	0.0234	0.0034	0.002	0.0217	0.0249	0.1378	0.0381	0.108	0.0467	0.0014
17	rs34036967	54627745	0.9	0.0995502148251544	0.91	0.431857736337621	0.455331356448496	1.39397724470985	0.0071	0.0059	0.0687	0.0171	0.0421	0.0248	0.0264	0.0331	0.0014	0.0334	0.0464	0.0981	0.0032	0.0463	0.1011	0.03	0.0233	0.0031	0.0018	0.0219	0.0252	0.138	0.0385	0.1079	0.0466	0.0013
17	rs9906576	54629094	0.9	0.0995502148251544	0.9	0.479198205640863	0.452323320135426	1.3826080582868	0.0071	0.0059	0.0686	0.0171	0.0421	0.0248	0.0264	0.0331	0.0014	0.0334	0.0464	0.0981	0.0032	0.0463	0.1011	0.03	0.0233	0.0031	0.0018	0.0219	0.0252	0.138	0.0385	0.1079	0.0466	0.0013
17	rs80075123	54638020	0.9	0.0995502148251544	0.9	0.479198205640863	0.673217285290728	1.51037901725512	0.0068	0.0059	0.0678	0.0171	0.0405	0.0248	0.0266	0.033	0.0013	0.0323	0.047	0.0978	0.0031	0.0461	0.1016	0.03	0.0252	0.0029	0.0016	0.0217	0.0252	0.1382	0.0394	0.1076	0.0479	0.0012
17	rs117576501	54642770	0.9	0.0995502148251544	0.9	0.479198205640863	0.706158919654905	1.53276720659512	0.0067	0.0059	0.0678	0.0172	0.0406	0.0248	0.0266	0.033	0.0013	0.0323	0.047	0.0978	0.0031	0.0461	0.1016	0.03	0.0252	0.0029	0.0016	0.0217	0.0253	0.1383	0.0394	0.1076	0.0479	0.0011
17	rs72835524	54649420	0.9	0.0995502148251544	0.9	0.479198205640863	0.745018273719679	1.5255284289442	0.0067	0.0059	0.0678	0.0172	0.0405	0.0249	0.0266	0.033	0.0013	0.0323	0.047	0.0978	0.0031	0.0461	0.1017	0.03	0.0252	0.0029	0.0016	0.0218	0.0252	0.1383	0.0395	0.1076	0.0479	0.0011
17	rs77992432	54660880	0.89	0.118826527661215	0.9	0.479198205640863	0.82854666890808	1.5453616537118	0.0065	0.006	0.0673	0.0172	0.0402	0.0249	0.0267	0.033	0.0013	0.0322	0.0469	0.0982	0.0029	0.0462	0.1021	0.0301	0.0253	0.0027	0.0015	0.0219	0.0252	0.1385	0.0397	0.1076	0.0478	0.001
17	rs147382298	54667416	0.89	0.118826527661215	0.9	0.479198205640863	0.86635156654122	1.59832784428398	0.0065	0.006	0.0673	0.0173	0.0401	0.025	0.0268	0.0329	0.0012	0.0322	0.0467	0.0983	0.0029	0.0463	0.102	0.0301	0.0252	0.0026	0.0014	0.0219	0.0252	0.1387	0.0399	0.1077	0.0476	9e-04
17	rs1442828	54675452	0.89	0.118826527661215	0.9	0.479198205640863	0.804345663487174	1.60110487126759	0.0064	0.006	0.0671	0.0174	0.0399	0.025	0.0269	0.0329	0.0012	0.0323	0.0466	0.0985	0.0028	0.0463	0.102	0.0301	0.0253	0.0025	0.0014	0.0221	0.0252	0.139	0.04	0.1076	0.0476	9e-04
17	rs887085	54678657	0.89	0.118826527661215	0.9	0.479198205640863	0.786572765613669	1.61135153719675	0.0064	0.006	0.0673	0.0174	0.0401	0.0249	0.027	0.0328	0.0012	0.0322	0.0465	0.0985	0.0028	0.0462	0.1017	0.0303	0.0253	0.0025	0.0014	0.0221	0.0252	0.1389	0.0401	0.1077	0.0475	9e-04
17	rs2159226	54686352	0.89	0.118826527661215	0.91	0.431857736337621	0.844317992904211	1.57181017394364	0.0063	0.0062	0.0671	0.0176	0.04	0.0248	0.0271	0.0327	0.0012	0.0321	0.0463	0.0983	0.0027	0.0463	0.1017	0.0304	0.0257	0.0022	0.0014	0.0222	0.0252	0.1388	0.0401	0.1079	0.0478	9e-04
17	rs62074822	54689986	0.89	0.118826527661215	0.91	0.431857736337621	0.892715303095489	1.67810727069566	0.0063	0.0061	0.067	0.0177	0.0402	0.0247	0.0273	0.0326	0.0011	0.0321	0.0461	0.0983	0.0026	0.0463	0.1017	0.0305	0.0257	0.0022	0.0014	0.0223	0.0253	0.1386	0.0401	0.1079	0.0477	9e-04
17	rs78809790	54693338	0.89	0.118826527661215	0.91	0.431857736337621	0.899768917539602	1.64459098907433	0.0062	0.006	0.0669	0.0178	0.0404	0.0247	0.0277	0.0325	0.0011	0.0321	0.0459	0.0984	0.0025	0.0462	0.1016	0.0307	0.0257	0.0021	0.0014	0.0225	0.0254	0.1384	0.0401	0.108	0.0477	9e-04
17	rs11654392	54696980	0.89	0.118826527661215	0.91	0.431857736337621	0.941236983995912	1.78454129032224	0.0062	0.006	0.0669	0.0177	0.0405	0.0246	0.0277	0.0325	0.0011	0.0321	0.0458	0.0984	0.0025	0.0462	0.1016	0.0307	0.0257	0.0021	0.0013	0.0226	0.0255	0.1384	0.0401	0.108	0.0477	9e-04
17	rs7217360	54698931	0.89	0.118826527661215	0.91	0.431857736337621	0.941739318227355	1.79036449957379	0.0062	0.006	0.0669	0.0177	0.0405	0.0246	0.0277	0.0324	0.0011	0.0321	0.0458	0.0984	0.0025	0.0462	0.1016	0.0307	0.0257	0.0021	0.0013	0.0226	0.0255	0.1384	0.0401	0.1081	0.0477	9e-04
17	rs78078978	54702058	0.89	0.118826527661215	0.91	0.431857736337621	0.948531699341378	1.86719953891047	0.0062	0.0059	0.0668	0.0177	0.0406	0.0245	0.0278	0.0324	0.0011	0.0322	0.0458	0.0984	0.0024	0.0461	0.1016	0.0308	0.0257	0.0021	0.0013	0.0227	0.0255	0.1384	0.0401	0.1081	0.0477	8e-04
17	rs4794653	54703475	0.89	0.118826527661215	0.91	0.431857736337621	0.8905056093578	1.91202142511864	0.0061	0.0059	0.0668	0.0177	0.0407	0.0246	0.0278	0.0324	0.0011	0.0322	0.0456	0.0984	0.0024	0.0462	0.1016	0.0308	0.0256	0.0021	0.0013	0.0227	0.0255	0.1384	0.0403	0.1082	0.0477	8e-04
17	rs9303387	54704855	0.89	0.118826527661215	0.9	0.479198205640863	0.946684854751279	1.94412743701324	0.0061	0.0059	0.0668	0.0177	0.0407	0.0246	0.0279	0.0323	0.0011	0.0323	0.0456	0.0984	0.0024	0.0462	0.1015	0.0309	0.0256	0.0021	0.0013	0.0227	0.0255	0.1384	0.0403	0.1079	0.0477	9e-04
17	rs74796413	54711906	0.89	0.118826527661215	0.9	0.479198205640863	0.984500283770216	1.98704956613252	0.0061	0.0059	0.0667	0.0177	0.0408	0.0247	0.028	0.0322	0.0011	0.0323	0.0456	0.0984	0.0024	0.0463	0.1013	0.0312	0.0256	0.0021	0.0012	0.0228	0.0255	0.1384	0.0402	0.1078	0.0476	9e-04
17	rs12051582	54718788	0.89	0.118826527661215	0.9	0.479198205640863	0.961501257450547	1.94555608889986	0.0061	0.0059	0.0666	0.0177	0.0411	0.0248	0.0281	0.0322	0.001	0.0326	0.0456	0.0983	0.0023	0.0464	0.1011	0.0317	0.0255	0.002	0.0012	0.0229	0.0255	0.1381	0.0402	0.1075	0.0474	9e-04
17	rs34036252	54727244	0.89	0.118826527661215	0.9	0.479198205640863	0.955596981092649	1.91255591434373	0.0061	0.0059	0.0666	0.0177	0.0412	0.0249	0.0282	0.0321	0.001	0.0327	0.0456	0.0983	0.0023	0.0464	0.101	0.0319	0.0255	0.002	0.0012	0.0229	0.0255	0.138	0.0401	0.1074	0.0474	9e-04
17	rs74381699	54729396	0.89	0.118826527661215	0.91	0.431857736337621	0.943330776486628	1.9102399450659	0.0061	0.0059	0.0666	0.0177	0.0412	0.0249	0.0282	0.0321	0.001	0.0328	0.0456	0.0982	0.0023	0.0464	0.101	0.032	0.0255	0.002	0.0011	0.0229	0.0255	0.138	0.0401	0.1073	0.0473	9e-04
17	rs17647371	54735499	0.89	0.118826527661215	0.91	0.431857736337621	0.933631893159845	1.87323818508965	0.0061	0.0059	0.0666	0.0177	0.0413	0.025	0.0283	0.0321	0.001	0.0328	0.0457	0.0982	0.0023	0.0465	0.1009	0.0322	0.0255	0.002	0.0011	0.023	0.0254	0.1379	0.0403	0.1073	0.0473	9e-04
17	rs79506809	54740547	0.88	0.140769569262351	0.91	0.431857736337621	0.78146010941909	1.8611636536505	0.0063	0.0057	0.066	0.0176	0.0421	0.0261	0.0289	0.0317	8e-04	0.0339	0.0454	0.0979	0.0019	0.048	0.0988	0.0326	0.0255	0.0021	0.0011	0.0246	0.0249	0.1375	0.0391	0.106	0.0474	0.0011
17	rs1005331	54741504	0.88	0.140769569262351	0.91	0.431857736337621	0.707269067064772	1.79954602515686	0.0064	0.0057	0.066	0.0177	0.0423	0.0262	0.029	0.0316	8e-04	0.0342	0.0453	0.0979	0.0019	0.0482	0.0986	0.0326	0.0255	0.0021	0.0011	0.0249	0.0248	0.1374	0.0389	0.1058	0.0473	0.0011
17	rs2016648	54743902	0.88	0.140769569262351	0.91	0.431857736337621	0.698336023482958	1.76198044568058	0.0064	0.0057	0.066	0.0176	0.0423	0.0262	0.0289	0.0316	8e-04	0.0342	0.0453	0.0979	0.0019	0.0482	0.0986	0.0325	0.0254	0.0021	0.0011	0.0249	0.0248	0.1374	0.0389	0.1058	0.0473	0.0011
17	rs9898298	54744499	0.88	0.140769569262351	0.91	0.431857736337621	0.693558198698122	1.75141949370802	0.0064	0.0057	0.066	0.0176	0.0423	0.0262	0.0289	0.0316	8e-04	0.0342	0.0453	0.0979	0.0019	0.0482	0.0986	0.0325	0.0254	0.0021	0.0011	0.0249	0.0248	0.1375	0.0389	0.1058	0.0473	0.0011
17	rs113704627	54747789	0.88	0.140769569262351	0.91	0.431857736337621	0.685433064933066	1.71909095845815	0.0064	0.0057	0.066	0.0176	0.0424	0.0262	0.0289	0.0316	8e-04	0.0342	0.0453	0.0979	0.0019	0.0482	0.0986	0.0325	0.0254	0.0021	0.0011	0.0249	0.0248	0.1374	0.0389	0.1058	0.0473	0.0012
17	rs16957604	54749000	0.88	0.140769569262351	0.91	0.431857736337621	0.655723242717866	1.69437802203842	0.0064	0.0057	0.066	0.0176	0.0424	0.0262	0.029	0.0316	8e-04	0.0342	0.0452	0.0979	0.0019	0.0482	0.0986	0.0325	0.0254	0.0021	0.0011	0.025	0.0248	0.1374	0.0389	0.1058	0.0473	0.0012
17	rs115358249	54758507	0.87	0.165571370278195	0.91	0.431857736337621	0.516690736513657	1.59832784428398	0.0063	0.0058	0.0656	0.0181	0.043	0.0263	0.0292	0.0315	0.001	0.0353	0.0445	0.098	0.0019	0.0481	0.0982	0.0328	0.0246	0.0023	0.0011	0.0253	0.0248	0.1374	0.0383	0.1059	0.0465	0.0014
17	rs117362179	54759440	0.87	0.165571370278195	0.91	0.431857736337621	0.514578909126798	1.58705380876731	0.0063	0.0058	0.0656	0.0181	0.0431	0.0263	0.0292	0.0315	0.001	0.0353	0.0445	0.098	0.0019	0.0481	0.0982	0.0329	0.0246	0.0023	0.0011	0.0253	0.0248	0.1374	0.0383	0.1059	0.0465	0.0014
17	rs227739	54764536	0.87	0.165571370278195	0.91	0.431857736337621	0.477893448714604	1.56367804132592	0.0063	0.0058	0.0656	0.0181	0.0431	0.0264	0.0292	0.0315	0.001	0.0353	0.0445	0.0981	0.0019	0.048	0.0982	0.0329	0.0246	0.0023	0.0011	0.0253	0.0248	0.1373	0.0383	0.106	0.0465	0.0014
17	rs36093866	54766612	0.87	0.165571370278195	0.91	0.431857736337621	0.493563237548927	1.5955515583306	0.0063	0.0058	0.0655	0.0181	0.0431	0.0264	0.0292	0.0315	0.001	0.0353	0.0444	0.0981	0.0019	0.048	0.0982	0.033	0.0245	0.0023	0.0011	0.0253	0.0248	0.1372	0.0383	0.106	0.0466	0.0015
17	rs151062697	54767532	0.87	0.165571370278195	0.91	0.431857736337621	0.501047605209743	1.62073858857195	0.0063	0.0058	0.0655	0.0181	0.0431	0.0265	0.0292	0.0315	0.001	0.0353	0.0444	0.098	0.0018	0.0479	0.0982	0.0331	0.0245	0.0023	0.0011	0.0254	0.0248	0.1372	0.0383	0.106	0.0466	0.0015
17	rs227731	54773238	0.87	0.165571370278195	0.91	0.431857736337621	0.531329151304374	1.58896085824994	0.0064	0.0058	0.0653	0.0182	0.0431	0.0268	0.0292	0.0317	0.001	0.0351	0.0443	0.0977	0.0018	0.0474	0.098	0.0337	0.0245	0.0023	0.0011	0.0256	0.0248	0.1368	0.0383	0.106	0.047	0.0015
17	rs9896954	54777341	0.87	0.165571370278195	0.91	0.431857736337621	0.580658283037982	1.63570544690089	0.0063	0.0058	0.0652	0.0181	0.0431	0.0268	0.0291	0.0317	0.001	0.0351	0.0442	0.0977	0.0018	0.0474	0.0979	0.0338	0.0244	0.0023	0.0011	0.0256	0.0249	0.1367	0.0383	0.1062	0.047	0.0016
17	rs227724	54778817	0.87	0.165571370278195	0.91	0.431857736337621	0.586288300829465	1.65784566751673	0.0062	0.0059	0.0653	0.0181	0.0434	0.0269	0.0291	0.0317	0.001	0.0351	0.0441	0.0978	0.0018	0.0473	0.0979	0.0339	0.0242	0.0023	0.0011	0.0257	0.025	0.1365	0.0383	0.1062	0.047	0.0016
17	Affx-14068239	54780193	0.87	0.165571370278195	0.91	0.431857736337621	0.663688552700406	1.65156513264407	0.0063	0.006	0.0657	0.018	0.0436	0.0265	0.0286	0.0318	9e-04	0.0356	0.0443	0.0976	0.0018	0.0471	0.0977	0.0341	0.0238	0.0024	0.0011	0.0259	0.025	0.1359	0.0384	0.1063	0.0468	0.0017
17	rs16957703	54780863	0.87	0.165571370278195	0.91	0.431857736337621	0.660597733518039	1.640408648668	0.0063	0.0061	0.0658	0.0179	0.0436	0.0265	0.0285	0.0318	9e-04	0.0356	0.0443	0.0976	0.0018	0.0471	0.0977	0.0342	0.0238	0.0024	0.0011	0.0259	0.0251	0.1359	0.0385	0.1063	0.0468	0.0017
17	rs227710	54785960	0.87	0.165571370278195	0.91	0.431857736337621	0.651578507376134	1.78224805399328	0.0063	0.0061	0.066	0.018	0.0436	0.0263	0.0284	0.0318	9e-04	0.036	0.0444	0.098	0.0018	0.047	0.0976	0.0343	0.0236	0.0025	0.0011	0.0259	0.0251	0.1353	0.0384	0.1063	0.0467	0.0018
17	rs227702	54787722	0.87	0.165571370278195	0.91	0.431857736337621	0.643750560872865	1.66919459863036	0.0063	0.0061	0.0658	0.018	0.0435	0.0262	0.0282	0.032	9e-04	0.0363	0.0444	0.0982	0.0018	0.0469	0.0975	0.0344	0.0234	0.0025	0.0011	0.0259	0.025	0.1351	0.0385	0.1063	0.0467	0.0018
17	rs12601151	54790694	0.87	0.165571370278195	0.91	0.431857736337621	0.6431119949705	1.66570137984392	0.0063	0.0061	0.0658	0.018	0.0435	0.0262	0.0282	0.032	9e-04	0.0363	0.0447	0.0982	0.0018	0.0469	0.0975	0.0344	0.0234	0.0025	0.0011	0.0259	0.025	0.1351	0.0385	0.1062	0.0467	0.0018
17	rs9907413	54794707	0.87	0.165571370278195	0.91	0.431857736337621	0.662897257755552	1.71856459987354	0.0063	0.0061	0.0658	0.018	0.0435	0.0262	0.0282	0.032	9e-04	0.0363	0.0447	0.0982	0.0018	0.0469	0.0974	0.0344	0.0234	0.0025	0.0011	0.0259	0.025	0.1351	0.0385	0.1062	0.0467	0.0018
17	rs17728479	54796068	0.87	0.165571370278195	0.91	0.431857736337621	0.67314486794752	1.73383864097462	0.0063	0.0062	0.0657	0.0181	0.0437	0.0262	0.0282	0.0321	9e-04	0.0364	0.0448	0.0985	0.0018	0.0469	0.097	0.0344	0.0232	0.0026	0.0012	0.0259	0.025	0.1349	0.0385	0.1058	0.0468	0.0018
17	rs28608985	54799576	0.87	0.165571370278195	0.91	0.431857736337621	0.548070182436374	1.50264141405143	0.0063	0.0062	0.0657	0.0182	0.0442	0.0262	0.0283	0.0321	9e-04	0.0369	0.0448	0.0996	0.0019	0.047	0.096	0.0343	0.0228	0.0027	0.0014	0.0258	0.0247	0.1343	0.0383	0.1051	0.0473	0.002
17	rs115799971	54801838	0.86	0.193417951625055	0.9	0.479198205640863	0.497581709154597	1.30883946939876	0.0063	0.0063	0.0657	0.0182	0.0445	0.0261	0.0283	0.0321	0.001	0.0371	0.0456	0.1001	0.0019	0.0471	0.0956	0.0343	0.0226	0.0029	0.0015	0.0258	0.0245	0.1338	0.0381	0.1041	0.0474	0.0021
17	rs2332743	54804995	0.86	0.193417951625055	0.91	0.431857736337621	0.474506009308376	1.26394276474293	0.0063	0.0063	0.0657	0.0181	0.0446	0.0261	0.0284	0.032	0.0011	0.0371	0.0458	0.1003	0.0019	0.0471	0.0954	0.0343	0.0226	0.0029	0.0015	0.0259	0.0245	0.1336	0.0381	0.1038	0.0474	0.0021
17	rs13341098	54806839	0.86	0.193417951625055	0.91	0.431857736337621	0.460225098699162	1.28535245339534	0.0063	0.0063	0.0657	0.0181	0.0446	0.0262	0.0285	0.032	0.0011	0.0372	0.0459	0.1003	0.0019	0.0471	0.0954	0.0343	0.0225	0.0029	0.0015	0.0259	0.0245	0.1336	0.038	0.1037	0.0473	0.0021
17	rs9912498	54809442	0.86	0.193417951625055	0.91	0.431857736337621	0.318438894294384	1.10854956754667	0.0062	0.0064	0.0655	0.0184	0.0454	0.0263	0.0288	0.0321	0.0012	0.0381	0.046	0.1012	0.0021	0.0468	0.0949	0.034	0.0222	0.003	0.0016	0.0256	0.0238	0.1333	0.0376	0.1023	0.0477	0.0023
17	rs227667	54812382	0.84	0.258953137461488	0.91	0.431857736337621	0.193354982889712	0.801473787100054	0.0063	0.0068	0.0655	0.0195	0.0465	0.0268	0.0294	0.0322	0.0016	0.0392	0.0462	0.1029	0.0024	0.0463	0.0933	0.0339	0.022	0.0037	0.002	0.025	0.0231	0.1318	0.0366	0.0995	0.0477	0.0029
17	rs16957748	54812871	0.84	0.258953137461488	0.91	0.431857736337621	0.19019698230177	0.74770748862046	0.0063	0.0069	0.0652	0.0196	0.0467	0.0271	0.0294	0.032	0.0017	0.0392	0.0465	0.103	0.0025	0.0461	0.0933	0.0338	0.022	0.0038	0.002	0.0248	0.023	0.1317	0.0364	0.0991	0.0478	0.0029
17	rs17655774	54815076	0.84	0.258953137461488	0.91	0.431857736337621	0.169065053152054	0.667903106769746	0.0063	0.0074	0.0643	0.0199	0.0472	0.0272	0.0296	0.0317	0.0018	0.0395	0.0473	0.1033	0.0027	0.046	0.0936	0.0335	0.0221	0.0042	0.0022	0.0246	0.0226	0.1312	0.0359	0.0978	0.0479	0.0031
17	rs16957760	54815676	0.83	0.29697514221559	0.91	0.431857736337621	0.145193662324464	0.619235101216194	0.0063	0.0074	0.0642	0.0199	0.0473	0.0272	0.0297	0.0317	0.0018	0.0395	0.0474	0.1033	0.0027	0.0461	0.0936	0.0335	0.0222	0.0042	0.0022	0.0245	0.0225	0.1311	0.0358	0.0977	0.0479	0.0031
17	rs117532250	54816003	0.83	0.29697514221559	0.91	0.431857736337621	0.14354968758905	0.623426568011435	0.0063	0.0074	0.0642	0.0199	0.0473	0.0272	0.0297	0.0317	0.0018	0.0395	0.0474	0.1033	0.0029	0.0461	0.0936	0.0335	0.0222	0.0043	0.0022	0.0246	0.0225	0.1311	0.0358	0.0974	0.0479	0.0032
17	rs227660	54816219	0.83	0.29697514221559	0.91	0.431857736337621	0.136523420377371	0.582101722762819	0.0063	0.0075	0.0642	0.0199	0.0474	0.0272	0.0297	0.0317	0.0018	0.0395	0.0474	0.1033	0.0029	0.0462	0.0937	0.0335	0.0222	0.0043	0.0022	0.0246	0.0225	0.1311	0.0358	0.0974	0.0479	0.0032
17	rs79712627	54817452	0.83	0.29697514221559	0.9	0.479198205640863	0.141088739186953	0.625307655947901	0.0063	0.0074	0.0642	0.0201	0.0475	0.0271	0.0296	0.0316	0.0018	0.0395	0.0473	0.1033	0.0029	0.0461	0.0937	0.0335	0.0222	0.0043	0.0022	0.0245	0.0225	0.1309	0.0357	0.0974	0.0479	0.0032
17	rs8068196	54818155	0.83	0.29697514221559	0.9	0.479198205640863	0.133765793844136	0.617935655611084	0.0063	0.0074	0.0641	0.0202	0.0477	0.0271	0.0296	0.0317	0.0018	0.0395	0.0472	0.1031	0.0029	0.0463	0.0937	0.0336	0.0223	0.0044	0.0023	0.0245	0.0225	0.1307	0.0356	0.0973	0.0478	0.0032
17	rs8073799	54819433	0.83	0.29697514221559	0.9	0.479198205640863	0.102404532076985	0.585234481591755	0.0064	0.0074	0.064	0.0206	0.0479	0.0271	0.0295	0.0317	0.0019	0.0395	0.0472	0.1031	0.003	0.0466	0.0939	0.0336	0.0223	0.0045	0.0023	0.0244	0.0226	0.1302	0.0355	0.0969	0.0478	0.0033
17	rs78388608	54820366	0.83	0.29697514221559	0.9	0.479198205640863	0.0977407814048024	0.601101894320964	0.0065	0.0074	0.0639	0.0206	0.048	0.0269	0.0295	0.0318	0.0019	0.0395	0.0475	0.1029	0.003	0.047	0.094	0.0336	0.0223	0.0043	0.0023	0.0243	0.0227	0.1298	0.0354	0.0968	0.0478	0.0033
17	rs7219027	54823170	0.83	0.29697514221559	0.9	0.479198205640863	0.093163258464883	0.533518189909314	0.0068	0.0074	0.0634	0.0206	0.0481	0.0268	0.0295	0.0319	0.0019	0.0394	0.0477	0.1029	0.0031	0.0474	0.0941	0.0336	0.0223	0.0043	0.0023	0.0241	0.0227	0.1294	0.0354	0.0967	0.0478	0.0034
17	rs16957765	54824122	0.83	0.29697514221559	0.9	0.479198205640863	0.092524086539792	0.561556464390271	0.0068	0.0075	0.0634	0.0206	0.0482	0.0267	0.0294	0.032	0.0019	0.0394	0.0477	0.1029	0.0031	0.0475	0.094	0.0335	0.0224	0.0043	0.0023	0.0241	0.0227	0.1292	0.0354	0.0967	0.0478	0.0034
17	rs12937672	54824233	0.83	0.29697514221559	0.9	0.479198205640863	0.0913027073915321	0.566923369885768	0.0068	0.0075	0.0634	0.0206	0.0482	0.0267	0.0294	0.032	0.0019	0.0394	0.0477	0.1029	0.0031	0.0475	0.094	0.0335	0.0225	0.0043	0.0023	0.0241	0.0227	0.1292	0.0355	0.0967	0.0478	0.0034
17	rs9894767	54826427	0.82	0.338707801994422	0.9	0.479198205640863	0.113307045675389	0.529621368450013	0.0068	0.0077	0.0632	0.0203	0.0488	0.0258	0.0288	0.0317	0.002	0.0398	0.047	0.1027	0.0035	0.048	0.0945	0.0333	0.023	0.0045	0.0025	0.0242	0.0234	0.1287	0.0352	0.0964	0.0475	0.0036
17	rs76815556	54826771	0.82	0.338707801994422	0.9	0.479198205640863	0.143068288684605	0.49747572597136	0.0069	0.0076	0.0631	0.0202	0.0492	0.0254	0.0284	0.0317	0.0022	0.0399	0.0466	0.1025	0.0037	0.0483	0.0946	0.0332	0.0231	0.0047	0.0027	0.0242	0.0236	0.1282	0.0351	0.0961	0.0473	0.0041
17	rs58084653	54826823	0.81	0.384295662080596	0.89	0.529866637543626	0.135652203145979	0.473403496276854	0.0069	0.0077	0.0633	0.0202	0.0492	0.0252	0.0285	0.0317	0.0022	0.0399	0.0466	0.1025	0.0038	0.0483	0.0948	0.0333	0.0231	0.0048	0.0027	0.0241	0.0237	0.1274	0.0351	0.0961	0.0474	0.0041
17	rs28532299	54827164	0.81	0.384295662080596	0.89	0.529866637543626	0.182746501811378	0.485197179671711	0.007	0.0078	0.0631	0.0201	0.0497	0.0249	0.0284	0.0318	0.0023	0.0398	0.0462	0.103	0.004	0.0481	0.0943	0.0332	0.0233	0.0052	0.0029	0.0239	0.0238	0.1272	0.0352	0.0956	0.0472	0.0044
17	rs28586275	54827272	0.81	0.384295662080596	0.89	0.529866637543626	0.167196038962512	0.492691392231555	0.0071	0.0079	0.063	0.0201	0.0499	0.0248	0.0284	0.0319	0.0024	0.0398	0.0461	0.103	0.0041	0.0481	0.0942	0.0332	0.0233	0.0053	0.0029	0.0239	0.0239	0.127	0.0353	0.0955	0.0472	0.0045
17	rs12150403	54828295	0.81	0.384295662080596	0.89	0.529866637543626	0.252909279206347	0.51438202906353	0.0071	0.008	0.0634	0.0201	0.0499	0.0245	0.0282	0.0321	0.0023	0.04	0.0457	0.1035	0.0043	0.048	0.093	0.0336	0.0235	0.0053	0.003	0.0233	0.0242	0.1269	0.0352	0.0955	0.047	0.0045
17	Affx-14068905	54828778	0.81	0.384295662080596	0.89	0.529866637543626	0.282631617810356	0.539097382282293	0.0071	0.008	0.0636	0.0203	0.0499	0.0244	0.0282	0.0321	0.0023	0.04	0.0457	0.1033	0.0044	0.0483	0.0924	0.0337	0.0235	0.0053	0.003	0.0232	0.0246	0.1269	0.0352	0.0955	0.047	0.0046
17	rs191955432	54832443	0.81	0.384295662080596	0.89	0.529866637543626	0.432481272000616	0.248460064998204	0.0074	0.0088	0.0659	0.0205	0.0501	0.0229	0.027	0.0324	0.0028	0.041	0.0438	0.1006	0.0051	0.0488	0.0909	0.0331	0.0225	0.0062	0.0033	0.0228	0.0242	0.1289	0.0341	0.0965	0.0475	0.0051
17	rs78447005	54832845	0.81	0.384295662080596	0.89	0.529866637543626	0.527829259314162	0.310301585774681	0.0075	0.0088	0.0662	0.0205	0.0502	0.0227	0.027	0.0324	0.0029	0.0412	0.0436	0.0998	0.0052	0.0489	0.0905	0.0331	0.0224	0.0063	0.0033	0.0227	0.0242	0.129	0.034	0.0968	0.0474	0.0051
17	rs2049063	54833348	0.81	0.384295662080596	0.89	0.529866637543626	0.458530539403466	0.306704457765356	0.0076	0.009	0.0665	0.0207	0.0503	0.0226	0.0268	0.0324	0.003	0.0412	0.0435	0.099	0.0053	0.0489	0.0901	0.0331	0.0224	0.0065	0.0034	0.0225	0.0243	0.1294	0.0339	0.0973	0.0474	0.0052
17	rs11653801	54834041	0.82	0.338707801994422	0.89	0.529866637543626	0.616066607420937	0.352165307470376	0.0076	0.0094	0.0671	0.0208	0.0505	0.0225	0.0265	0.0325	0.0031	0.0413	0.0431	0.0977	0.0054	0.0488	0.0893	0.0329	0.0223	0.0066	0.0035	0.0223	0.0241	0.1315	0.0336	0.0972	0.0471	0.0053
17	rs1568371	54834217	0.82	0.338707801994422	0.89	0.529866637543626	0.523953380023428	0.379630592788121	0.0077	0.0094	0.0672	0.0209	0.0506	0.0225	0.0265	0.0326	0.0031	0.0415	0.0432	0.0974	0.0054	0.0489	0.0887	0.033	0.0224	0.0066	0.0035	0.0221	0.024	0.1317	0.0335	0.0973	0.0471	0.0054
17	rs79877791	54845758	0.82	0.338707801994422	0.89	0.529866637543626	0.497204311216282	0.396023581955076	0.0075	0.0097	0.07	0.0207	0.0519	0.0218	0.0255	0.0323	0.0038	0.0414	0.0428	0.093	0.0058	0.0492	0.0869	0.0328	0.0223	0.0067	0.0039	0.0209	0.0231	0.1364	0.0349	0.0949	0.0484	0.0054
17	rs9912230	54846128	0.82	0.338707801994422	0.89	0.529866637543626	0.504651725316656	0.391136863018232	0.0075	0.0097	0.07	0.0207	0.0518	0.0218	0.0255	0.0323	0.0038	0.0414	0.0429	0.093	0.0058	0.0492	0.0869	0.0329	0.0223	0.0067	0.0039	0.0208	0.0231	0.1365	0.0349	0.0949	0.0484	0.0054
17	rs4794665	54850329	0.82	0.338707801994422	0.89	0.529866637543626	0.439559638297463	0.299547986491734	0.0075	0.0097	0.0701	0.0207	0.0518	0.0218	0.0255	0.0324	0.0038	0.0414	0.0429	0.093	0.0058	0.0492	0.0869	0.0329	0.0224	0.0068	0.0039	0.0208	0.0231	0.1365	0.0349	0.0949	0.0485	0.0054
17	rs73323022	54853199	0.82	0.338707801994422	0.89	0.529866637543626	0.433657053702187	0.336070644071642	0.0076	0.0096	0.0704	0.0207	0.0518	0.0219	0.0255	0.0324	0.0038	0.0415	0.0428	0.0928	0.0059	0.0493	0.0868	0.0329	0.0224	0.007	0.0038	0.0208	0.0229	0.1365	0.0351	0.0945	0.0485	0.0054
17	rs4794666	54854541	0.82	0.338707801994422	0.89	0.529866637543626	0.389092337869134	0.259302461967339	0.0076	0.0096	0.0705	0.0207	0.0518	0.022	0.0255	0.0324	0.0039	0.0415	0.0427	0.0927	0.006	0.0494	0.0867	0.0329	0.0224	0.0071	0.0039	0.0208	0.0228	0.1365	0.0352	0.0942	0.0486	0.0054
17	rs17820832	54855743	0.82	0.338707801994422	0.89	0.529866637543626	0.383927600458112	0.25578533317104	0.0076	0.0096	0.0705	0.0207	0.0518	0.022	0.0255	0.0324	0.0039	0.0415	0.0427	0.0927	0.006	0.0494	0.0867	0.0329	0.0224	0.0071	0.0039	0.0208	0.0228	0.1365	0.0352	0.0942	0.0486	0.0054
17	rs79084672	54856140	0.82	0.338707801994422	0.89	0.529866637543626	0.382324241521848	0.256125040364968	0.0076	0.0096	0.0705	0.0207	0.0518	0.022	0.0255	0.0324	0.0039	0.0415	0.0427	0.0927	0.006	0.0494	0.0867	0.0329	0.0224	0.0071	0.004	0.0208	0.0228	0.1365	0.0352	0.0942	0.0486	0.0054
17	rs76358596	54858736	0.82	0.338707801994422	0.89	0.529866637543626	0.370761064094453	0.269137879817265	0.0076	0.0096	0.0704	0.0206	0.0518	0.022	0.0256	0.0324	0.0038	0.0414	0.0427	0.0927	0.006	0.0493	0.0867	0.0328	0.0223	0.007	0.004	0.0208	0.0228	0.1365	0.0352	0.0941	0.0487	0.0054
17	rs72837329	54872439	0.82	0.338707801994422	0.89	0.529866637543626	0.341369803015636	0.267069877555314	0.0076	0.0096	0.0704	0.0206	0.0519	0.0221	0.0257	0.0324	0.0038	0.0414	0.0427	0.0928	0.006	0.0493	0.0867	0.0327	0.0224	0.0071	0.0041	0.0208	0.0227	0.1366	0.0351	0.094	0.0488	0.0054
17	rs34111236	54875876	0.82	0.338707801994422	0.89	0.529866637543626	0.347758105730007	0.259416168511762	0.0076	0.0097	0.0704	0.0206	0.0519	0.0221	0.0257	0.0324	0.0038	0.0413	0.0427	0.0929	0.006	0.0495	0.0868	0.0327	0.0224	0.0071	0.0039	0.0208	0.0227	0.1366	0.0351	0.094	0.0488	0.0053
17	rs6503765	54880572	0.82	0.338707801994422	0.89	0.529866637543626	0.349022030578405	0.263405709233921	0.0076	0.0097	0.0704	0.0206	0.052	0.0221	0.0257	0.0324	0.0038	0.0412	0.0427	0.0929	0.006	0.0495	0.0868	0.0327	0.0224	0.0071	0.0039	0.0208	0.0227	0.1366	0.0351	0.0941	0.0488	0.0053
17	rs17833388	54889879	0.82	0.338707801994422	0.89	0.529866637543626	0.353411344253295	0.275023972571688	0.0076	0.0098	0.0704	0.0206	0.0519	0.0221	0.0257	0.0323	0.0037	0.0412	0.0427	0.0928	0.006	0.0495	0.0868	0.0327	0.0224	0.0071	0.0041	0.0208	0.0227	0.1366	0.0351	0.094	0.0488	0.0053
17	rs118152564	54890062	0.82	0.338707801994422	0.89	0.529866637543626	0.353464399927196	0.275255600239496	0.0076	0.0098	0.0704	0.0206	0.0519	0.0221	0.0257	0.0323	0.0037	0.0412	0.0427	0.0928	0.006	0.0495	0.0868	0.0327	0.0224	0.0071	0.0041	0.0208	0.0227	0.1366	0.0351	0.094	0.0488	0.0053
17	rs17220376	54893302	0.82	0.338707801994422	0.89	0.529866637543626	0.353782820097494	0.272826513887828	0.0076	0.0098	0.0704	0.0206	0.0519	0.0221	0.0257	0.0323	0.0037	0.0412	0.0427	0.0928	0.006	0.0495	0.0868	0.0327	0.0224	0.0071	0.0041	0.0208	0.0227	0.1366	0.0351	0.094	0.0488	0.0053
17	rs116946601	54900359	0.82	0.338707801994422	0.89	0.529866637543626	0.385146210768258	0.31487581964768	0.0076	0.0098	0.0705	0.0205	0.052	0.0221	0.0256	0.0323	0.0037	0.0412	0.0427	0.0927	0.0059	0.0496	0.0869	0.0327	0.0223	0.0071	0.004	0.0212	0.0227	0.1365	0.035	0.0941	0.0486	0.0053
17	rs111899925	54906239	0.82	0.338707801994422	0.89	0.529866637543626	0.387533687803936	0.330061135992204	0.0076	0.0098	0.0705	0.0205	0.052	0.0221	0.0256	0.0322	0.0037	0.0412	0.0427	0.0926	0.0059	0.0496	0.0869	0.0327	0.0223	0.0071	0.004	0.0212	0.0227	0.1365	0.035	0.0942	0.0486	0.0053
17	rs116946289	54908250	0.82	0.338707801994422	0.89	0.529866637543626	0.388479633694614	0.328594252649366	0.0076	0.0098	0.0705	0.0205	0.052	0.0221	0.0256	0.0322	0.0037	0.0412	0.0427	0.0926	0.0059	0.0496	0.0869	0.0327	0.0223	0.0071	0.004	0.0212	0.0227	0.1365	0.035	0.0942	0.0486	0.0053
17	rs9899453	54919988	0.82	0.338707801994422	0.89	0.529866637543626	0.397834084647	0.314272812070233	0.0076	0.0098	0.0706	0.0204	0.052	0.0221	0.0256	0.0322	0.0037	0.0412	0.0427	0.0925	0.0059	0.0497	0.087	0.0327	0.0223	0.0071	0.004	0.0213	0.0227	0.1364	0.035	0.0943	0.0486	0.0053
17	rs3760157	54921322	0.82	0.338707801994422	0.89	0.529866637543626	0.383208432577944	0.326397518023405	0.0076	0.0098	0.0706	0.0205	0.052	0.0221	0.0257	0.0322	0.0037	0.0411	0.0427	0.0924	0.006	0.0496	0.0869	0.0327	0.0228	0.0072	0.0041	0.0213	0.0227	0.1365	0.0351	0.0934	0.0486	0.0053
17	rs77994383	54927327	0.82	0.338707801994422	0.9	0.479198205640863	0.381551424296362	0.32432679690171	0.0076	0.0098	0.0705	0.0204	0.052	0.0221	0.0257	0.0322	0.0037	0.0411	0.0428	0.0924	0.006	0.0496	0.0869	0.0326	0.0227	0.0072	0.0041	0.0213	0.0227	0.1365	0.0351	0.0934	0.0486	0.0053
17	rs112701887	54935691	0.82	0.338707801994422	0.9	0.479198205640863	0.419941624132426	0.324083437209497	0.0077	0.01	0.0705	0.0205	0.0522	0.0222	0.0257	0.0322	0.0037	0.0413	0.0427	0.0924	0.006	0.0496	0.087	0.0327	0.0227	0.0072	0.004	0.0212	0.0227	0.1365	0.0351	0.0931	0.0484	0.0053
17	rs117104282	54939080	0.82	0.338707801994422	0.9	0.479198205640863	0.431072420332397	0.32773945413176	0.0077	0.0101	0.0705	0.0205	0.0522	0.0222	0.0257	0.0322	0.0037	0.0412	0.0427	0.0925	0.006	0.0496	0.087	0.0327	0.0227	0.0071	0.0039	0.0212	0.0227	0.1365	0.0351	0.0931	0.0484	0.0053
17	rs9893721	54943982	0.82	0.338707801994422	0.91	0.431857736337621	0.500290423591757	0.315599880819916	0.0076	0.0103	0.0703	0.0205	0.0522	0.0222	0.0258	0.0322	0.0036	0.0412	0.0427	0.0926	0.0059	0.0496	0.087	0.0328	0.0227	0.0071	0.0038	0.0212	0.0227	0.1365	0.0351	0.093	0.0483	0.0054
17	rs1992553	54945670	0.82	0.338707801994422	0.91	0.431857736337621	0.502310796698637	0.313308713535886	0.0077	0.0103	0.0703	0.0205	0.0522	0.0222	0.0258	0.0322	0.0036	0.0412	0.0427	0.0926	0.0059	0.0496	0.087	0.0328	0.0227	0.0071	0.0038	0.0212	0.0227	0.1364	0.0351	0.0929	0.0483	0.0054
17	rs11653161	54946509	0.82	0.338707801994422	0.91	0.431857736337621	0.502690051919414	0.316686895620387	0.0077	0.0103	0.0703	0.0205	0.0522	0.0222	0.0259	0.0322	0.0036	0.0413	0.0426	0.0927	0.0059	0.0496	0.087	0.0328	0.0227	0.0071	0.0038	0.0212	0.0227	0.1364	0.0351	0.0929	0.0483	0.0054
17	rs9906165	54948950	0.82	0.338707801994422	0.91	0.431857736337621	0.507759906141815	0.357285961179865	0.0077	0.0104	0.0703	0.0205	0.0523	0.0222	0.026	0.0322	0.0036	0.0414	0.0427	0.0928	0.006	0.0496	0.087	0.0328	0.0228	0.0071	0.0038	0.0212	0.0227	0.136	0.0353	0.0924	0.0482	0.0054
17	rs72837395	54950123	0.83	0.29697514221559	0.91	0.431857736337621	0.159841097695471	0.252396086480084	0.0084	0.0102	0.0704	0.02	0.054	0.0233	0.0259	0.032	0.0039	0.042	0.0439	0.092	0.006	0.0512	0.088	0.032	0.0237	0.0072	0.0042	0.0209	0.0225	0.1313	0.0365	0.0892	0.048	0.0056
17	rs113006660	54950792	0.83	0.29697514221559	0.91	0.431857736337621	0.112307761729348	0.258961436124977	0.0085	0.0102	0.0705	0.0199	0.055	0.0239	0.0263	0.0321	0.0038	0.0411	0.0445	0.0915	0.0063	0.052	0.0877	0.0319	0.0243	0.0072	0.0044	0.0206	0.0223	0.1299	0.0371	0.0879	0.0478	0.0055
17	rs28530507	54951229	0.83	0.29697514221559	0.91	0.431857736337621	0.123102275853384	0.260781864474684	0.0085	0.01	0.0706	0.02	0.0552	0.0243	0.0266	0.032	0.0037	0.0411	0.0445	0.091	0.0062	0.0523	0.0876	0.032	0.0248	0.0069	0.0043	0.0204	0.0227	0.1294	0.0371	0.0874	0.0481	0.0053
17	rs17760897	54951417	0.83	0.29697514221559	0.91	0.431857736337621	0.12234234348891	0.267184636499526	0.0084	0.01	0.0706	0.02	0.0551	0.0245	0.0268	0.032	0.0036	0.0411	0.0445	0.0909	0.006	0.0524	0.0878	0.0322	0.0251	0.0066	0.0042	0.0204	0.0229	0.1295	0.037	0.0872	0.048	0.0052
17	rs117865055	54952510	0.84	0.258953137461488	0.91	0.431857736337621	0.0969051145929193	0.224503833117382	0.008	0.0094	0.0709	0.0206	0.0545	0.0255	0.0277	0.032	0.003	0.042	0.0449	0.0894	0.0051	0.0539	0.0874	0.0321	0.0264	0.0055	0.0039	0.0196	0.0242	0.1302	0.0365	0.0867	0.0486	0.0042
17	rs1822405	54954806	0.83	0.29697514221559	0.91	0.431857736337621	0.0681671983239094	0.340382396347649	0.0079	0.0091	0.0708	0.0212	0.0539	0.0263	0.0285	0.0321	0.0026	0.0437	0.0449	0.0877	0.0044	0.0546	0.0868	0.032	0.0277	0.0046	0.0037	0.0196	0.0251	0.1308	0.0357	0.0863	0.0489	0.0037
17	rs116861175	54956321	0.83	0.29697514221559	0.91	0.431857736337621	0.0603383443500323	0.312826994123563	0.0078	0.0091	0.0708	0.0212	0.0539	0.0263	0.0286	0.0321	0.0026	0.0438	0.0449	0.0877	0.0044	0.0547	0.0868	0.032	0.0276	0.0045	0.0036	0.0196	0.0252	0.1308	0.0356	0.0864	0.0489	0.0036
17	rs11868917	54957844	0.83	0.29697514221559	0.91	0.431857736337621	0.0521774507797284	0.292324603927345	0.0078	0.0091	0.0708	0.0212	0.0539	0.0263	0.0286	0.0321	0.0026	0.0439	0.0449	0.0877	0.0044	0.0548	0.0869	0.032	0.0276	0.0045	0.0035	0.0196	0.0253	0.1305	0.0355	0.0865	0.049	0.0036
17	rs58456651	54961912	0.83	0.29697514221559	0.91	0.431857736337621	0.0601710556747448	0.317291270484632	0.0077	0.009	0.0709	0.0212	0.0538	0.0263	0.0286	0.0322	0.0026	0.0439	0.0448	0.0877	0.0044	0.0548	0.087	0.032	0.0277	0.0045	0.0035	0.0196	0.0253	0.1303	0.0354	0.0865	0.0491	0.0036
17	rs2525997	54971241	0.84	0.258953137461488	0.91	0.431857736337621	0.0579879466990439	0.354410797068161	0.0073	0.0089	0.071	0.0214	0.0539	0.0267	0.029	0.0319	0.0026	0.0441	0.0446	0.0877	0.0043	0.0551	0.0867	0.0324	0.0283	0.0042	0.0034	0.0199	0.0253	0.1289	0.0353	0.0869	0.0492	0.0035
17	rs2525994	54976922	0.84	0.258953137461488	0.91	0.431857736337621	0.127931876168327	0.508042580981229	0.0065	0.008	0.0713	0.0208	0.0549	0.0275	0.0301	0.0321	0.0024	0.0447	0.0442	0.0856	0.0041	0.0556	0.086	0.0325	0.0293	0.0037	0.003	0.0209	0.0257	0.1315	0.0339	0.087	0.0486	0.0028
17	rs72839006	54978471	0.84	0.258953137461488	0.91	0.431857736337621	0.143646083152042	0.528092426580514	0.0065	0.0081	0.0713	0.0208	0.0549	0.0275	0.0301	0.0321	0.0023	0.0446	0.0443	0.0854	0.004	0.0556	0.0859	0.0328	0.0294	0.0037	0.003	0.021	0.0258	0.1313	0.0339	0.0869	0.0487	0.0027
17	rs117877110	54979368	0.84	0.258953137461488	0.91	0.431857736337621	0.145679308054391	0.532125650615653	0.0065	0.008	0.0714	0.0208	0.055	0.0276	0.0301	0.032	0.0023	0.0445	0.0443	0.0854	0.004	0.0557	0.0859	0.0328	0.0294	0.0037	0.003	0.021	0.0258	0.1313	0.0339	0.087	0.0487	0.0027
17	rs7225205	54980981	0.84	0.258953137461488	0.91	0.431857736337621	0.146068519890446	0.541752536685539	0.0065	0.0081	0.0714	0.0208	0.055	0.0276	0.0302	0.032	0.0023	0.0445	0.0444	0.0855	0.004	0.0557	0.0859	0.0328	0.0294	0.0037	0.003	0.021	0.0258	0.1313	0.034	0.087	0.0487	0.0027
17	rs12948745	54984931	0.84	0.258953137461488	0.91	0.431857736337621	0.156134926604945	0.577126162637676	0.0064	0.0081	0.0715	0.0209	0.0551	0.0277	0.0303	0.0319	0.0024	0.0443	0.0443	0.0853	0.0039	0.0555	0.086	0.0329	0.0296	0.0036	0.003	0.021	0.0258	0.1311	0.0339	0.0872	0.0487	0.0026
17	rs9908364	54988150	0.84	0.258953137461488	0.91	0.431857736337621	0.176190851789799	0.589227469729011	0.0064	0.0082	0.0716	0.021	0.0552	0.0278	0.0304	0.0319	0.0024	0.0441	0.0442	0.0851	0.0039	0.0553	0.086	0.0329	0.0298	0.0035	0.0031	0.0211	0.0258	0.1309	0.0339	0.0874	0.0487	0.0026
17	rs169530	54988241	0.84	0.258953137461488	0.91	0.431857736337621	0.177789476391292	0.600384968400536	0.0064	0.0082	0.0717	0.021	0.0552	0.0278	0.0304	0.0318	0.0024	0.0441	0.0442	0.0851	0.0039	0.0553	0.0859	0.0329	0.0299	0.0035	0.0031	0.0211	0.0258	0.131	0.0339	0.0871	0.0487	0.0026
17	rs9889531	54989610	0.84	0.258953137461488	0.91	0.431857736337621	0.183561768397838	0.598665178690233	0.0064	0.0082	0.0717	0.021	0.0553	0.0278	0.0304	0.0319	0.0023	0.044	0.0442	0.085	0.0039	0.0553	0.086	0.033	0.0299	0.0035	0.0031	0.0211	0.0258	0.131	0.0339	0.0871	0.0487	0.0025
17	rs2240214	55019580	0.84	0.258953137461488	0.91	0.431857736337621	0.248576862443932	0.745597873680777	0.0061	0.0079	0.0719	0.021	0.0555	0.0282	0.0306	0.032	0.0021	0.0434	0.0437	0.0845	0.0037	0.0551	0.0865	0.0332	0.0304	0.0033	0.0027	0.0216	0.0259	0.1315	0.0338	0.0874	0.0488	0.002
17	rs61731978	55028170	0.84	0.258953137461488	0.91	0.431857736337621	0.263147189239237	0.786966447453464	0.006	0.0079	0.072	0.0212	0.0558	0.0281	0.0305	0.032	0.002	0.0433	0.0437	0.0846	0.0037	0.055	0.0867	0.0332	0.0304	0.0033	0.0027	0.0218	0.026	0.1317	0.0338	0.0871	0.0488	0.0019
17	rs72842337	55037113	0.84	0.258953137461488	0.91	0.431857736337621	0.272633558062196	0.804994545617675	0.0059	0.0079	0.0719	0.0212	0.056	0.028	0.0305	0.0319	0.002	0.0433	0.0437	0.0847	0.0037	0.0549	0.0872	0.0332	0.0304	0.0033	0.0027	0.0219	0.0259	0.132	0.0337	0.0869	0.0487	0.0019
17	rs2301823	55038490	0.84	0.258953137461488	0.91	0.431857736337621	0.274859253469534	0.831734691962987	0.0059	0.0079	0.0719	0.0212	0.056	0.028	0.0305	0.0319	0.002	0.0433	0.0437	0.0847	0.0037	0.0549	0.0872	0.0332	0.0304	0.0034	0.0027	0.0219	0.0259	0.132	0.0337	0.0869	0.0487	0.0019
17	rs62072741	55040002	0.84	0.258953137461488	0.91	0.431857736337621	0.273837931499871	0.829884666639528	0.0059	0.0079	0.0719	0.0212	0.056	0.028	0.0305	0.0319	0.002	0.0433	0.0437	0.0847	0.0037	0.0549	0.0872	0.0332	0.0304	0.0034	0.0027	0.0219	0.0259	0.1319	0.0337	0.0869	0.0487	0.0019
17	rs79571867	55040096	0.84	0.258953137461488	0.91	0.431857736337621	0.273606098786806	0.828959977319229	0.0059	0.0079	0.0719	0.0212	0.056	0.028	0.0305	0.0318	0.002	0.0433	0.0437	0.0847	0.0037	0.0549	0.0872	0.0332	0.0304	0.0034	0.0027	0.0219	0.0259	0.1319	0.0337	0.0869	0.0487	0.0019
17	rs3094835	55059303	0.84	0.258953137461488	0.91	0.431857736337621	0.278075781940445	0.780266509772765	0.006	0.008	0.0718	0.0213	0.0564	0.0279	0.0305	0.0318	0.0022	0.0431	0.0433	0.0846	0.004	0.0551	0.087	0.0331	0.0303	0.0034	0.0028	0.0219	0.026	0.1315	0.0336	0.0869	0.0489	0.002
17	rs72842344	55060188	0.84	0.258953137461488	0.91	0.431857736337621	0.277888766415094	0.76493391825314	0.006	0.008	0.0718	0.0213	0.0564	0.0278	0.0305	0.0318	0.0022	0.0431	0.0433	0.0846	0.004	0.0551	0.087	0.0331	0.0303	0.0034	0.0028	0.0219	0.026	0.1315	0.0336	0.0869	0.0489	0.0021
17	rs113919638	55065558	0.84	0.258953137461488	0.91	0.431857736337621	0.285232479935683	0.727419544256161	0.006	0.008	0.0717	0.0212	0.0565	0.0278	0.0305	0.0318	0.0022	0.043	0.0433	0.0844	0.0041	0.0552	0.087	0.0331	0.0302	0.0034	0.0028	0.0219	0.026	0.1314	0.0336	0.0869	0.049	0.0021
17	rs3760160	55068816	0.84	0.258953137461488	0.91	0.431857736337621	0.286656511956698	0.712322258646336	0.006	0.008	0.0716	0.0213	0.0565	0.0278	0.0305	0.0318	0.0022	0.043	0.0432	0.0844	0.0042	0.0551	0.0871	0.0332	0.0303	0.0035	0.0029	0.0219	0.0261	0.1313	0.0336	0.0868	0.0489	0.0021
17	rs12602586	55076519	0.84	0.258953137461488	0.91	0.431857736337621	0.284332556789489	0.723376765006574	0.006	0.0081	0.0713	0.0213	0.0565	0.0278	0.0306	0.0319	0.0023	0.043	0.043	0.0844	0.0042	0.0548	0.087	0.0333	0.0303	0.0036	0.0029	0.022	0.0262	0.1311	0.0337	0.087	0.0486	0.0023
17	rs11559131	55083933	0.84	0.258953137461488	0.91	0.431857736337621	0.224982967914487	0.545811355570386	0.0062	0.0083	0.0709	0.0212	0.0563	0.0274	0.0302	0.032	0.0025	0.0429	0.0429	0.0842	0.0045	0.0541	0.0876	0.0328	0.03	0.0042	0.0033	0.0219	0.0263	0.1314	0.0337	0.0874	0.0479	0.0027
17	rs7207381	55085461	0.84	0.258953137461488	0.91	0.431857736337621	0.206760411983272	0.523512244756968	0.0063	0.0084	0.0707	0.0212	0.0562	0.0273	0.0302	0.032	0.0025	0.0428	0.0428	0.0842	0.0046	0.0539	0.0879	0.0326	0.0299	0.0044	0.0033	0.022	0.0263	0.1315	0.0337	0.0874	0.0479	0.0028
17	rs56082707	55088689	0.84	0.258953137461488	0.91	0.431857736337621	0.165059904849333	0.475837396802033	0.0066	0.0085	0.0705	0.0211	0.056	0.0271	0.0303	0.0321	0.0026	0.0426	0.0427	0.0845	0.0048	0.0537	0.0883	0.0322	0.0297	0.0047	0.0035	0.022	0.0262	0.1315	0.0337	0.0874	0.0476	0.003
17	rs880266	55094145	0.84	0.258953137461488	0.91	0.431857736337621	0.193890587976143	0.458332725394307	0.0065	0.0083	0.0707	0.0212	0.056	0.027	0.0304	0.0321	0.0025	0.0424	0.0425	0.0845	0.0049	0.0533	0.0884	0.0321	0.0297	0.0047	0.0035	0.022	0.0263	0.1324	0.0337	0.0868	0.0476	0.0031
17	rs34205394	55095409	0.85	0.2244882202137	0.91	0.431857736337621	0.209750849058124	0.45645788601567	0.0068	0.0081	0.0705	0.0213	0.0552	0.0271	0.0307	0.0321	0.003	0.0417	0.042	0.0841	0.0053	0.0524	0.0886	0.0319	0.0293	0.0048	0.0038	0.0219	0.0262	0.1346	0.0336	0.0863	0.0476	0.0036
17	rs12951440	55096575	0.85	0.2244882202137	0.91	0.431857736337621	0.161558297697988	0.453382189754086	0.0072	0.008	0.0705	0.0213	0.0549	0.0274	0.0306	0.0322	0.0035	0.0414	0.0413	0.0839	0.0058	0.0516	0.0881	0.0311	0.0289	0.005	0.004	0.0218	0.0262	0.1365	0.0336	0.0864	0.0471	0.0041
17	rs72842361	55098177	0.86	0.193417951625055	0.91	0.431857736337621	0.183933034810592	0.50570478752156	0.0079	0.0078	0.071	0.0209	0.0547	0.0278	0.0304	0.0319	0.0041	0.0411	0.04	0.0829	0.0063	0.0499	0.0888	0.0307	0.0283	0.0054	0.0044	0.0212	0.0258	0.1386	0.0333	0.0875	0.0469	0.0046
17	rs9893907	55098776	0.86	0.193417951625055	0.91	0.431857736337621	0.157896626357681	0.541752536685539	0.008	0.0077	0.0712	0.0209	0.0547	0.0279	0.0304	0.0319	0.0043	0.0409	0.0398	0.0828	0.0064	0.0494	0.0891	0.0306	0.0281	0.0055	0.0045	0.0212	0.0257	0.1389	0.0332	0.0878	0.047	0.0048
17	rs8068640	55100100	0.86	0.193417951625055	0.91	0.431857736337621	0.146783680304064	0.575138833138321	0.0081	0.0078	0.0711	0.0208	0.0546	0.0279	0.0302	0.0319	0.0045	0.0404	0.0395	0.0836	0.0065	0.0486	0.0892	0.0302	0.0277	0.0056	0.0046	0.0211	0.0254	0.1391	0.033	0.0888	0.0472	0.005
17	rs62058502	55106588	0.86	0.193417951625055	0.92	0.387761932740255	0.145064319861244	0.605551373618179	0.0085	0.0078	0.0716	0.0205	0.0541	0.0276	0.0298	0.0319	0.0049	0.0402	0.0392	0.0842	0.0066	0.0469	0.0895	0.0297	0.0273	0.0058	0.0048	0.0209	0.0249	0.1403	0.0321	0.0908	0.0473	0.0053
17	rs76143972	55106752	0.86	0.193417951625055	0.92	0.387761932740255	0.144902738324899	0.606988351432865	0.0086	0.0078	0.0716	0.0205	0.0541	0.0276	0.0298	0.0319	0.0049	0.0401	0.0392	0.0842	0.0066	0.0469	0.0895	0.0296	0.0273	0.0058	0.0048	0.0209	0.0249	0.1404	0.0321	0.0909	0.0473	0.0053
17	rs62059390	55107636	0.86	0.193417951625055	0.93	0.346822133743557	0.136398755570368	0.610584326013425	0.0088	0.0078	0.0716	0.0204	0.0541	0.0276	0.0297	0.0318	0.0049	0.0401	0.0392	0.0842	0.0066	0.0468	0.0896	0.0295	0.0272	0.0058	0.0048	0.0209	0.0249	0.1405	0.0321	0.0911	0.0474	0.0053
17	rs7214685	55107799	0.86	0.193417951625055	0.93	0.346822133743557	0.144032051390742	0.610008631946609	0.0088	0.0078	0.0717	0.0204	0.0541	0.0275	0.0297	0.0319	0.0049	0.0401	0.0392	0.0839	0.0066	0.0467	0.0897	0.0295	0.0272	0.0058	0.0048	0.0209	0.0249	0.1405	0.0321	0.0911	0.0473	0.0053
17	rs4793841	55110710	0.86	0.193417951625055	0.93	0.346822133743557	0.165164585478197	0.623281924074698	0.0088	0.0078	0.0716	0.0203	0.0541	0.0275	0.0296	0.0319	0.0049	0.0401	0.0392	0.084	0.0067	0.0466	0.0897	0.0294	0.0272	0.0058	0.0048	0.0209	0.0249	0.1406	0.032	0.0912	0.0473	0.0053
17	rs7219661	55115189	0.86	0.193417951625055	0.94	0.308944172156586	0.160973241123322	0.620968694563372	0.0089	0.0079	0.0717	0.0202	0.0539	0.0272	0.0294	0.0317	0.005	0.0403	0.0392	0.0841	0.0068	0.0464	0.0901	0.0293	0.027	0.0058	0.0049	0.0208	0.0248	0.1408	0.0318	0.0916	0.0473	0.0055
17	rs80086912	55118199	0.86	0.193417951625055	0.94	0.308944172156586	0.172445499860599	0.67835701055769	0.0092	0.0079	0.0719	0.0199	0.0536	0.0271	0.0291	0.0314	0.0052	0.0399	0.0393	0.0847	0.007	0.0457	0.0906	0.0288	0.0267	0.006	0.005	0.0207	0.0244	0.1416	0.0313	0.0927	0.047	0.0056
17	rs77018656	55121495	0.85	0.2244882202137	0.94	0.308944172156586	0.262466843005446	0.967562100009366	0.0099	0.008	0.0728	0.0192	0.0532	0.0269	0.0279	0.0296	0.0056	0.0385	0.038	0.0871	0.0075	0.0444	0.092	0.0273	0.0257	0.0066	0.0054	0.0202	0.023	0.1443	0.0294	0.0975	0.0467	0.0059
17	rs9916611	55122952	0.85	0.2244882202137	0.94	0.308944172156586	0.337680261666136	1.04461589363042	0.0101	0.008	0.0736	0.0184	0.0527	0.026	0.0269	0.0292	0.0055	0.0384	0.0372	0.0899	0.0077	0.0437	0.0938	0.0265	0.0246	0.0064	0.0053	0.0198	0.0221	0.1463	0.0281	0.1002	0.0462	0.0061
17	rs7214370	55123297	0.85	0.2244882202137	0.94	0.308944172156586	0.318639948628082	1.05042788805501	0.0101	0.008	0.0737	0.0182	0.0527	0.0258	0.0266	0.0291	0.0055	0.0384	0.0369	0.0907	0.0077	0.0435	0.0941	0.0263	0.0244	0.0064	0.0053	0.0197	0.0219	0.1467	0.0279	0.1007	0.0462	0.0061
17	rs4793843	55125582	0.85	0.2244882202137	0.94	0.308944172156586	0.238957425593204	1.06498435707552	0.0102	0.0079	0.0739	0.0177	0.0528	0.0254	0.0259	0.0291	0.0056	0.0382	0.0372	0.0917	0.0077	0.0432	0.0958	0.0261	0.024	0.0064	0.0052	0.0193	0.0216	0.1475	0.0273	0.1015	0.0457	0.0062
17	rs77823375	55127824	0.85	0.2244882202137	0.95	0.274028283204826	0.208152933210487	1.01163733901099	0.0103	0.0078	0.0738	0.0176	0.0526	0.0254	0.0257	0.029	0.0056	0.0382	0.0375	0.092	0.0077	0.0433	0.0965	0.026	0.0238	0.0064	0.0052	0.0193	0.0214	0.1476	0.0273	0.1015	0.0456	0.0063
17	rs35482890	55128344	0.84	0.258953137461488	0.94	0.308944172156586	0.192858392656059	0.994025595307414	0.0103	0.0077	0.0738	0.0176	0.0526	0.0253	0.0256	0.0289	0.0056	0.0382	0.0375	0.0921	0.0077	0.0433	0.0967	0.026	0.0238	0.0064	0.0052	0.0193	0.0214	0.1476	0.0273	0.1015	0.0456	0.0063
17	rs9903346	55129892	0.84	0.258953137461488	0.94	0.308944172156586	0.186394219633862	0.98811510556179	0.0103	0.0077	0.0738	0.0176	0.0526	0.0253	0.0256	0.0289	0.0056	0.0381	0.0375	0.0922	0.0077	0.0433	0.0969	0.026	0.0237	0.0065	0.0052	0.0193	0.0213	0.1476	0.0272	0.1015	0.0456	0.0063
17	rs117209338	55130315	0.84	0.258953137461488	0.94	0.308944172156586	0.189705048840874	0.993226481915625	0.0103	0.0077	0.0738	0.0176	0.0526	0.0253	0.0256	0.0289	0.0056	0.0382	0.0376	0.0922	0.0077	0.0433	0.0969	0.026	0.0237	0.0064	0.0052	0.0193	0.0213	0.1476	0.0272	0.1015	0.0456	0.0063
17	rs2332849	55135455	0.85	0.2244882202137	0.94	0.308944172156586	0.166774548029565	0.907520329520154	0.0103	0.0077	0.0745	0.0173	0.0523	0.0253	0.0253	0.0289	0.0055	0.0387	0.0378	0.0923	0.0076	0.0433	0.0973	0.0255	0.0232	0.0063	0.0052	0.0193	0.0215	0.1483	0.0271	0.1015	0.0452	0.0061
17	rs8071013	55137449	0.85	0.2244882202137	0.94	0.308944172156586	0.157217671781513	0.885439736167394	0.0103	0.0076	0.0745	0.0171	0.0521	0.0249	0.025	0.0288	0.0054	0.0387	0.0382	0.0931	0.0076	0.0431	0.098	0.0253	0.0228	0.0063	0.0051	0.0191	0.0213	0.1491	0.0268	0.1022	0.045	0.0061
17	rs9903120	55138760	0.85	0.2244882202137	0.93	0.346822133743557	0.135962967429181	0.87373998993745	0.0103	0.0076	0.0745	0.017	0.052	0.0248	0.0247	0.0287	0.0053	0.0386	0.0384	0.0936	0.0076	0.043	0.0982	0.0253	0.0225	0.0063	0.005	0.0189	0.0211	0.1495	0.0268	0.1025	0.0449	0.0061
17	rs62060263	55140652	0.85	0.2244882202137	0.93	0.346822133743557	0.127602398140082	0.821416450214918	0.0101	0.0074	0.0749	0.0168	0.0517	0.0247	0.0244	0.0284	0.0052	0.0385	0.0387	0.095	0.0075	0.0425	0.0988	0.0251	0.0222	0.0061	0.0048	0.0186	0.0207	0.1503	0.0266	0.1035	0.0449	0.0059
17	rs72843405	55144694	0.85	0.2244882202137	0.93	0.346822133743557	0.120224004202054	0.796122411304258	0.0099	0.0069	0.0775	0.0162	0.0517	0.0244	0.0233	0.0273	0.0046	0.0376	0.0397	0.0977	0.0073	0.041	0.1001	0.0241	0.0211	0.0058	0.0046	0.0177	0.0196	0.1528	0.0262	0.1058	0.0449	0.0056
17	rs79834350	55145120	0.85	0.2244882202137	0.93	0.346822133743557	0.117017796704085	0.794594849418268	0.0099	0.0068	0.0778	0.0161	0.0517	0.0243	0.0232	0.0271	0.0046	0.0374	0.0398	0.098	0.0072	0.0408	0.1003	0.024	0.0209	0.0058	0.0046	0.0176	0.0194	0.1531	0.0262	0.1061	0.0448	0.0056
17	rs34092919	55145822	0.85	0.2244882202137	0.93	0.346822133743557	0.103243221488882	0.787881024982511	0.0099	0.0067	0.0784	0.016	0.0518	0.0243	0.0229	0.0269	0.0045	0.0374	0.04	0.0985	0.0071	0.0406	0.1005	0.0238	0.0208	0.0057	0.0045	0.0174	0.0192	0.1535	0.0261	0.1064	0.0448	0.0055
17	rs917927	55150205	0.84	0.258953137461488	0.93	0.346822133743557	0.0714218108109934	0.854776922006558	0.0097	0.0061	0.0822	0.0151	0.052	0.0238	0.0215	0.0254	0.0037	0.037	0.0413	0.1013	0.0065	0.0393	0.1023	0.0227	0.0196	0.0055	0.0038	0.0165	0.0176	0.1561	0.0254	0.1089	0.0452	0.005
17	rs7217371	55158811	0.84	0.258953137461488	0.93	0.346822133743557	0.099682489106976	1.22878724942042	0.0094	0.0053	0.0845	0.0139	0.0533	0.0228	0.0197	0.0242	0.0029	0.0356	0.0423	0.1039	0.0058	0.0394	0.1046	0.0213	0.019	0.0048	0.0031	0.0165	0.0163	0.1597	0.0244	0.1122	0.0449	0.0042
17	rs3785477	55164142	0.84	0.258953137461488	0.94	0.308944172156586	0.0767621798665289	1.06806218737791	0.0094	0.0053	0.0849	0.0139	0.0532	0.0228	0.0196	0.0239	0.0028	0.0354	0.0423	0.1039	0.0058	0.0393	0.1046	0.0212	0.019	0.0048	0.003	0.0165	0.0164	0.1599	0.0244	0.1126	0.0449	0.0042
17	rs72843417	55164285	0.84	0.258953137461488	0.94	0.308944172156586	0.0761757294450282	1.05446756951325	0.0094	0.0053	0.0849	0.0139	0.0532	0.0228	0.0196	0.0239	0.0028	0.0354	0.0423	0.1039	0.0058	0.0393	0.1046	0.0212	0.019	0.0048	0.003	0.0165	0.0164	0.1599	0.0244	0.1125	0.045	0.0042
17	rs72843418	55164373	0.84	0.258953137461488	0.94	0.308944172156586	0.0758295719781355	1.05899547378066	0.0094	0.0053	0.0849	0.0139	0.0532	0.0228	0.0196	0.0239	0.0028	0.0354	0.0423	0.1038	0.0058	0.0394	0.1046	0.0212	0.019	0.0048	0.003	0.0165	0.0164	0.1599	0.0244	0.1125	0.0451	0.0042
17	rs3785482	55169743	0.84	0.258953137461488	0.93	0.346822133743557	0.067084303595936	0.843162126177741	0.0094	0.0053	0.085	0.0139	0.053	0.0228	0.0196	0.0239	0.0028	0.0353	0.0423	0.1041	0.0058	0.0394	0.1047	0.0212	0.0189	0.0048	0.003	0.0165	0.0163	0.16	0.0244	0.1127	0.0451	0.0041
17	rs11657718	55171092	0.84	0.258953137461488	0.93	0.346822133743557	0.0676243335459699	0.877012713973667	0.0094	0.0053	0.0851	0.0139	0.053	0.0228	0.0195	0.0239	0.0028	0.0353	0.0423	0.1042	0.0057	0.0394	0.1047	0.0211	0.0189	0.0048	0.003	0.0165	0.0163	0.16	0.0244	0.1128	0.0451	0.0041
17	rs117494343	55173203	0.84	0.258953137461488	0.93	0.346822133743557	0.0658155295484911	0.807139216352991	0.0094	0.0052	0.0852	0.0139	0.053	0.0228	0.0195	0.0239	0.0028	0.0353	0.0424	0.1043	0.0057	0.0394	0.1047	0.021	0.0188	0.0048	0.003	0.0165	0.0162	0.1601	0.0244	0.1128	0.0451	0.0041
17	rs7342869	55179795	0.84	0.258953137461488	0.93	0.346822133743557	0.0560882056293073	0.750874350372736	0.0094	0.0052	0.0855	0.014	0.0529	0.0228	0.0195	0.0241	0.0027	0.0353	0.0425	0.1046	0.0057	0.0393	0.1046	0.0208	0.0187	0.0047	0.0029	0.0164	0.0162	0.1602	0.0243	0.1129	0.0451	0.0041
17	rs117123171	55180503	0.84	0.258953137461488	0.93	0.346822133743557	0.05858798898765	0.784376380046717	0.0094	0.0052	0.0855	0.014	0.0529	0.0228	0.0195	0.0241	0.0027	0.0353	0.0425	0.1046	0.0057	0.0393	0.1046	0.0208	0.0187	0.0047	0.0029	0.0164	0.0161	0.1602	0.0243	0.1129	0.0451	0.0041
17	rs9897093	55181938	0.84	0.258953137461488	0.93	0.346822133743557	0.0640968160952287	0.821108858898704	0.0094	0.0052	0.0855	0.014	0.0529	0.0227	0.0195	0.0241	0.0027	0.0352	0.0425	0.1047	0.0056	0.0393	0.1047	0.0207	0.0187	0.0047	0.0029	0.0164	0.0161	0.1602	0.0243	0.1129	0.0451	0.004
17	rs17761023	55182878	0.84	0.258953137461488	0.93	0.346822133743557	0.0599670090180403	0.887939779596035	0.0094	0.0052	0.0854	0.014	0.0529	0.0227	0.0195	0.024	0.0031	0.0352	0.0424	0.1048	0.0056	0.0393	0.1046	0.0207	0.0187	0.0047	0.0029	0.0164	0.0161	0.1603	0.0243	0.113	0.0451	0.004
17	rs17833723	55183195	0.84	0.258953137461488	0.93	0.346822133743557	0.0590269621970891	0.838834411738101	0.0093	0.005	0.0855	0.014	0.0527	0.0228	0.0194	0.0241	0.0029	0.0352	0.0426	0.1052	0.0055	0.0397	0.1047	0.0208	0.0187	0.0046	0.0029	0.0163	0.0158	0.1603	0.0242	0.1131	0.0451	0.0038
17	rs73991770	55183477	0.84	0.258953137461488	0.93	0.346822133743557	0.0608233505756787	0.828959977319229	0.0093	0.005	0.0855	0.014	0.0527	0.0228	0.0194	0.024	0.0028	0.0352	0.0426	0.1053	0.0055	0.0398	0.1048	0.0208	0.0187	0.0046	0.0028	0.0163	0.0158	0.1603	0.0242	0.1131	0.0451	0.0038
17	rs75053167	55185241	0.84	0.258953137461488	0.93	0.346822133743557	0.0567465405363264	0.784680998929603	0.0093	0.0049	0.0855	0.014	0.0529	0.0227	0.0193	0.0239	0.0027	0.0351	0.0427	0.1056	0.0053	0.0398	0.1049	0.0207	0.0186	0.0045	0.0028	0.0163	0.0157	0.1605	0.0241	0.1133	0.0452	0.0037
17	rs11655412	55187039	0.84	0.258953137461488	0.93	0.346822133743557	0.0547694081443405	0.766752169282507	0.0092	0.0049	0.0855	0.014	0.0529	0.0226	0.0192	0.0239	0.0026	0.0351	0.0428	0.106	0.0052	0.0399	0.1051	0.0205	0.0186	0.0044	0.0027	0.0163	0.0156	0.1608	0.0241	0.1135	0.0452	0.0035
17	rs3094445	55187670	0.84	0.258953137461488	0.93	0.346822133743557	0.0542824167090515	0.847958914269475	0.0091	0.0049	0.0855	0.014	0.053	0.0225	0.0192	0.0239	0.0026	0.0351	0.0428	0.1063	0.0051	0.0399	0.1053	0.0203	0.0185	0.0043	0.0027	0.0163	0.0156	0.1609	0.0241	0.1137	0.0452	0.0035
17	rs2269819	55193178	0.84	0.258953137461488	0.92	0.387761932740255	0.0370330743722878	0.750572618647432	0.0085	0.0048	0.0855	0.0142	0.0536	0.0216	0.0186	0.0242	0.002	0.0348	0.0432	0.1088	0.0039	0.0406	0.107	0.019	0.0182	0.0036	0.0022	0.0166	0.0148	0.1615	0.0238	0.1153	0.0454	0.0026
17	rs876627	55199216	0.84	0.258953137461488	0.93	0.346822133743557	0.0267020882584208	0.712471391142564	0.0083	0.0048	0.0854	0.0142	0.0538	0.0216	0.0187	0.0242	0.0018	0.0349	0.0429	0.1093	0.0034	0.0408	0.1072	0.0191	0.0185	0.0035	0.0021	0.0166	0.0147	0.1616	0.0238	0.1155	0.0455	0.0023
17	rs9895634	55208258	0.84	0.258953137461488	0.92	0.387761932740255	0.0249997927798607	0.763116602461433	0.0082	0.0047	0.0857	0.0143	0.0536	0.0213	0.0187	0.0243	0.0017	0.0346	0.0429	0.1096	0.0032	0.0409	0.1078	0.0187	0.0183	0.0033	0.002	0.0166	0.0148	0.1618	0.0239	0.1159	0.0456	0.0022
17	rs67985804	55212363	0.84	0.258953137461488	0.92	0.387761932740255	0.0284740856495282	0.775097725491164	0.0082	0.0047	0.0858	0.0143	0.0536	0.0212	0.0186	0.0243	0.0017	0.0346	0.0429	0.1094	0.0031	0.041	0.1078	0.0186	0.0183	0.0033	0.002	0.0166	0.0148	0.162	0.0238	0.116	0.0456	0.0021
17	rs112345876	55216075	0.84	0.258953137461488	0.92	0.387761932740255	0.0289325803077188	0.715007706900126	0.0081	0.0046	0.0862	0.0142	0.0535	0.0208	0.0185	0.0244	0.0016	0.0346	0.0428	0.1094	0.0029	0.0412	0.1082	0.0183	0.0182	0.0033	0.0018	0.0165	0.0147	0.1628	0.0238	0.1163	0.0457	0.002
17	rs12952319	55217773	0.84	0.258953137461488	0.92	0.387761932740255	0.0325569986301925	0.761300224088198	0.008	0.0046	0.0864	0.0142	0.0536	0.0206	0.0185	0.0244	0.0015	0.0347	0.0428	0.1095	0.0028	0.0413	0.1083	0.0181	0.0182	0.0032	0.0017	0.0164	0.0146	0.1632	0.0237	0.1164	0.0457	0.002
17	rs8077211	55220949	0.84	0.258953137461488	0.92	0.387761932740255	0.0298077085749893	0.736120809772558	0.0079	0.0046	0.0867	0.0142	0.0537	0.0202	0.0183	0.0244	0.0014	0.035	0.0428	0.1097	0.0026	0.0414	0.1084	0.0177	0.0181	0.0031	0.0015	0.0163	0.0145	0.1639	0.0237	0.1167	0.046	0.0019
17	rs68049333	55222572	0.84	0.258953137461488	0.92	0.387761932740255	0.0407362552958357	0.740630380352382	0.0078	0.0045	0.0868	0.0141	0.0539	0.0199	0.0181	0.0243	0.0013	0.035	0.0428	0.1099	0.0024	0.0415	0.1086	0.0175	0.018	0.003	0.0013	0.0162	0.0143	0.164	0.0237	0.1173	0.0461	0.0018
17	rs73991782	55226580	0.84	0.258953137461488	0.92	0.387761932740255	0.0585697456002795	0.788795829616715	0.0077	0.0047	0.0866	0.0139	0.0545	0.0193	0.0177	0.0244	0.0012	0.0352	0.0429	0.1105	0.002	0.0421	0.1092	0.0171	0.0176	0.0028	0.0011	0.0161	0.0143	0.1638	0.0233	0.1182	0.0463	0.0017
17	rs8064252	55227609	0.84	0.258953137461488	0.92	0.387761932740255	0.0452052094651867	0.790015921953436	0.0076	0.0048	0.0866	0.0138	0.0547	0.0191	0.0176	0.0245	0.0012	0.0353	0.043	0.1107	0.0019	0.0423	0.1094	0.017	0.0175	0.0027	0.0011	0.0161	0.0143	0.1637	0.0233	0.1184	0.0464	0.0017
17	rs35617723	55232239	0.84	0.258953137461488	0.92	0.387761932740255	0.0410224226642626	0.786814039963275	0.0075	0.0048	0.0866	0.0139	0.0548	0.019	0.0175	0.0245	0.0011	0.0353	0.043	0.1109	0.0018	0.0423	0.1096	0.0169	0.0174	0.0027	0.001	0.016	0.0143	0.1637	0.0233	0.1186	0.0466	0.0016
17	rs4794705	55235670	0.84	0.258953137461488	0.92	0.387761932740255	0.0349627199441996	0.719040088930286	0.0074	0.0048	0.0865	0.0138	0.0549	0.019	0.0174	0.0245	0.0011	0.0353	0.043	0.1111	0.0018	0.0424	0.1096	0.0169	0.0173	0.0027	0.001	0.016	0.0142	0.1637	0.0232	0.1186	0.0467	0.0016
17	rs67730053	55249564	0.84	0.258953137461488	0.93	0.346822133743557	0.0635177066384929	0.94788592432963	0.0073	0.0049	0.0862	0.0139	0.0548	0.0189	0.0174	0.0246	0.0011	0.0349	0.0429	0.1111	0.0018	0.0423	0.11	0.0166	0.0174	0.0028	0.0011	0.0161	0.014	0.1636	0.0232	0.119	0.047	0.0016
17	rs4566243	55255726	0.84	0.258953137461488	0.93	0.346822133743557	0.0695061637265376	1.15933716093456	0.0072	0.0049	0.0857	0.014	0.0548	0.0188	0.0175	0.0248	9e-04	0.0343	0.0425	0.1113	0.0017	0.0426	0.1102	0.0163	0.0175	0.0027	0.0011	0.0163	0.014	0.1637	0.0232	0.1196	0.0473	0.0014
17	rs76005429	55260629	0.84	0.258953137461488	0.93	0.346822133743557	0.057843099266048	1.1613113849247	0.0071	0.005	0.0859	0.0141	0.0548	0.0188	0.0175	0.0248	9e-04	0.0343	0.0425	0.1111	0.0017	0.0426	0.1102	0.0162	0.0175	0.0028	0.0011	0.0163	0.014	0.1636	0.0233	0.1193	0.0475	0.0014
17	rs67201759	55263409	0.84	0.258953137461488	0.93	0.346822133743557	0.0535401897605693	1.09225603421543	0.0071	0.005	0.086	0.0142	0.0548	0.0188	0.0175	0.0247	9e-04	0.0343	0.0425	0.111	0.0018	0.0426	0.1102	0.0162	0.0176	0.0031	8e-04	0.0163	0.014	0.1636	0.0234	0.1193	0.0475	0.0014
17	rs75868271	55265528	0.84	0.258953137461488	0.93	0.346822133743557	0.0639807175108293	1.17366393081372	0.0071	0.005	0.0861	0.0143	0.0548	0.0188	0.0175	0.0247	9e-04	0.0343	0.0425	0.1109	0.0017	0.0426	0.1102	0.0162	0.0175	0.0031	8e-04	0.0163	0.0139	0.1636	0.0234	0.1193	0.0479	0.0014
17	rs6503795	55267944	0.84	0.258953137461488	0.93	0.346822133743557	0.0584785852191837	1.05964261483454	0.007	0.005	0.0862	0.0146	0.0547	0.0188	0.0175	0.0246	8e-04	0.0343	0.0425	0.1105	0.0017	0.0426	0.1101	0.0161	0.0175	0.0031	8e-04	0.0162	0.0139	0.1636	0.0236	0.1194	0.0483	0.0014
17	rs72828961	55268862	0.84	0.258953137461488	0.93	0.346822133743557	0.0684498013152821	1.12766903357343	0.007	0.005	0.0861	0.0146	0.0547	0.0188	0.0175	0.0246	8e-04	0.0343	0.0425	0.1105	0.0017	0.0426	0.1101	0.0161	0.0175	0.003	8e-04	0.0162	0.0138	0.1636	0.0236	0.1194	0.0483	0.0014
17	rs62057986	55272396	0.84	0.258953137461488	0.93	0.346822133743557	0.0659140813009954	1.23044947298816	0.0068	0.0051	0.0857	0.0147	0.0548	0.0187	0.0174	0.0248	9e-04	0.0341	0.0427	0.1104	0.0018	0.0428	0.1101	0.0159	0.0173	0.0029	9e-04	0.016	0.0137	0.1633	0.0238	0.1199	0.0488	0.0014
17	rs7212872	55274630	0.84	0.258953137461488	0.93	0.346822133743557	0.0597264543008802	1.2224743973331	0.0067	0.0052	0.0853	0.0148	0.0548	0.0186	0.0173	0.025	0.001	0.0339	0.0428	0.1104	0.0018	0.0429	0.1101	0.0158	0.0172	0.0027	0.001	0.0157	0.0135	0.1632	0.0239	0.1204	0.0491	0.0014
17	rs11650135	55278337	0.84	0.258953137461488	0.93	0.346822133743557	0.0822624043847612	1.14372935056296	0.0066	0.0056	0.0845	0.0148	0.0554	0.0181	0.0169	0.0256	0.0016	0.033	0.0434	0.1099	0.0022	0.0426	0.1094	0.0156	0.0169	0.0029	0.0012	0.0159	0.0129	0.1632	0.0242	0.1213	0.0491	0.0016
17	rs60499846	55278525	0.84	0.258953137461488	0.93	0.346822133743557	0.0715465664527983	1.05010483986247	0.0066	0.0056	0.0844	0.0149	0.0554	0.0181	0.0169	0.0256	0.0017	0.033	0.0431	0.1099	0.0022	0.0426	0.1092	0.0156	0.017	0.0029	0.0013	0.016	0.0129	0.1632	0.0243	0.1214	0.0491	0.0016
17	rs9914199	55281020	0.84	0.258953137461488	0.93	0.346822133743557	0.126170699649891	0.982689880728072	0.0066	0.0058	0.0836	0.0148	0.0553	0.018	0.0165	0.026	0.0024	0.0329	0.0432	0.1094	0.0027	0.0428	0.1079	0.0147	0.0173	0.003	0.0017	0.0163	0.0124	0.1634	0.0244	0.1225	0.0491	0.0017
17	rs12604058	55281177	0.83	0.29697514221559	0.93	0.346822133743557	0.146490863548161	1.02062606010557	0.0066	0.0059	0.0836	0.0147	0.0552	0.0181	0.0164	0.0262	0.0025	0.0328	0.0433	0.1092	0.0028	0.0427	0.1074	0.0146	0.0175	0.003	0.0017	0.0162	0.0123	0.163	0.0245	0.1228	0.0496	0.0017
17	rs117819393	55281431	0.83	0.29697514221559	0.93	0.346822133743557	0.183784476443665	0.887939779596035	0.0068	0.0059	0.0835	0.0146	0.0552	0.018	0.0161	0.0264	0.0025	0.0328	0.0432	0.1091	0.0029	0.0425	0.1073	0.0145	0.0175	0.003	0.0018	0.0161	0.0122	0.1632	0.0244	0.1231	0.0497	0.0017
17	rs17761137	55281605	0.83	0.29697514221559	0.93	0.346822133743557	0.203715449405075	0.857414171761864	0.0068	0.006	0.0834	0.0145	0.0552	0.0179	0.0159	0.0264	0.0025	0.0327	0.0433	0.1092	0.0029	0.0426	0.1075	0.0145	0.0174	0.0031	0.0018	0.016	0.0121	0.1632	0.0244	0.1234	0.0498	0.0017
17	rs11655485	55282327	0.83	0.29697514221559	0.93	0.346822133743557	0.194158707689713	0.810205124968189	0.007	0.006	0.0831	0.0143	0.0551	0.0177	0.0152	0.0264	0.0026	0.0325	0.0435	0.1094	0.0032	0.0427	0.1082	0.0146	0.0171	0.0031	0.0019	0.0157	0.0117	0.1632	0.0244	0.1241	0.0499	0.0018
17	rs72828964	55283254	0.82	0.338707801994422	0.93	0.346822133743557	0.225733161530416	0.799332322199032	0.0071	0.0062	0.0828	0.014	0.0549	0.0174	0.0142	0.0265	0.0027	0.0322	0.0438	0.1097	0.0035	0.0429	0.1091	0.0146	0.0166	0.0032	0.0021	0.0153	0.0112	0.1631	0.0243	0.125	0.05	0.0019
17	rs9891448	55285276	0.82	0.338707801994422	0.93	0.346822133743557	0.244547017983422	0.909561644483799	0.0072	0.0064	0.0824	0.0136	0.0551	0.0169	0.0134	0.0268	0.0028	0.0328	0.0439	0.1097	0.0037	0.0433	0.1094	0.0145	0.0163	0.0032	0.0022	0.0149	0.0107	0.1626	0.024	0.126	0.0506	0.002
17	rs75092504	55287463	0.82	0.338707801994422	0.93	0.346822133743557	0.245114258114349	0.909561644483799	0.0072	0.0064	0.0826	0.0136	0.0551	0.0168	0.0133	0.0269	0.0028	0.0329	0.0438	0.1099	0.0037	0.0432	0.1095	0.0145	0.0161	0.0032	0.0022	0.015	0.0106	0.1624	0.0239	0.126	0.0508	0.002
17	rs62057990	55288374	0.82	0.338707801994422	0.93	0.346822133743557	0.238355087245008	0.881224170755779	0.0072	0.0064	0.0827	0.0135	0.0552	0.0167	0.0132	0.027	0.0028	0.0329	0.0438	0.11	0.0037	0.0432	0.1095	0.0145	0.0161	0.0032	0.0021	0.015	0.0106	0.1624	0.0239	0.126	0.0509	0.002
17	rs78734298	55293819	0.81	0.384295662080596	0.93	0.346822133743557	0.234843964944461	0.980935904453313	0.0073	0.0064	0.083	0.0135	0.0551	0.0165	0.0132	0.0271	0.0028	0.033	0.0438	0.1103	0.0037	0.0433	0.1095	0.0146	0.0159	0.0032	0.0021	0.0151	0.0103	0.1625	0.0237	0.1259	0.0508	0.002
17	rs28572523	55296349	0.81	0.384295662080596	0.93	0.346822133743557	0.220593400428625	0.889972119210677	0.0073	0.0064	0.0831	0.0135	0.0551	0.0165	0.0132	0.0271	0.0028	0.0331	0.0438	0.1104	0.0037	0.0434	0.1095	0.0146	0.0159	0.0032	0.002	0.0151	0.0102	0.1624	0.0236	0.1259	0.0507	0.002
17	rs11655896	55300237	0.81	0.384295662080596	0.93	0.346822133743557	0.206244534339492	0.801167789038929	0.0073	0.0064	0.0832	0.0135	0.0551	0.0163	0.0132	0.0271	0.0029	0.0331	0.0438	0.1105	0.0037	0.0434	0.1095	0.0146	0.0158	0.0032	0.002	0.0151	0.0101	0.1624	0.0237	0.126	0.0508	0.002
17	rs9635741	55300348	0.81	0.384295662080596	0.93	0.346822133743557	0.207475906459273	0.808518570914829	0.0073	0.0064	0.0832	0.0135	0.0551	0.0163	0.0132	0.0271	0.0029	0.0331	0.0438	0.1105	0.0037	0.0434	0.1095	0.0146	0.0158	0.0032	0.002	0.0151	0.0101	0.1624	0.0237	0.126	0.0508	0.002
17	rs8073734	55304852	0.81	0.384295662080596	0.93	0.346822133743557	0.201164922301717	0.832043113241892	0.0074	0.0066	0.0833	0.0136	0.0552	0.0164	0.0136	0.027	0.0028	0.0332	0.0438	0.1106	0.0036	0.0438	0.109	0.0148	0.0159	0.0031	0.002	0.015	0.0102	0.1618	0.0235	0.1255	0.0508	0.0019
17	rs7222325	55306597	0.81	0.384295662080596	0.93	0.346822133743557	0.213452209190493	0.885752163162854	0.0076	0.0067	0.0823	0.0135	0.0551	0.0165	0.0137	0.027	0.0027	0.0336	0.0441	0.1111	0.0036	0.044	0.1084	0.015	0.0157	0.003	0.002	0.0151	0.0103	0.1611	0.0235	0.1259	0.0509	0.0019
17	rs7206986	55310044	0.81	0.384295662080596	0.93	0.346822133743557	0.247961292567966	0.966290278129741	0.0075	0.0068	0.0814	0.0136	0.0554	0.0167	0.0138	0.027	0.0025	0.0337	0.0445	0.1111	0.0035	0.0441	0.1084	0.0151	0.0158	0.0029	0.002	0.0151	0.0103	0.1605	0.0234	0.1261	0.0514	0.0016
17	rs17833855	55314589	0.81	0.384295662080596	0.92	0.387761932740255	0.27180143922266	1.05948082260829	0.0075	0.0068	0.0812	0.0137	0.0554	0.0168	0.014	0.0269	0.0025	0.034	0.0444	0.1108	0.0035	0.044	0.1088	0.0154	0.0158	0.0028	0.002	0.0151	0.0104	0.1603	0.0234	0.126	0.0515	0.0016
17	rs34719144	55319041	0.81	0.384295662080596	0.92	0.387761932740255	0.316131559696009	1.09974552686416	0.0076	0.0068	0.0815	0.0137	0.0554	0.0168	0.014	0.0269	0.0025	0.0339	0.0442	0.1108	0.0034	0.0439	0.1088	0.0154	0.0158	0.0027	0.002	0.0151	0.0104	0.1601	0.0233	0.1262	0.0514	0.0015
17	rs941282	55322266	0.81	0.384295662080596	0.92	0.387761932740255	0.342673887278112	1.07065533294172	0.0076	0.0068	0.0815	0.0136	0.0555	0.0168	0.014	0.0271	0.0025	0.0339	0.0441	0.1105	0.0034	0.0439	0.1088	0.0155	0.0158	0.0027	0.002	0.0152	0.0103	0.1602	0.0232	0.1267	0.0512	0.0015
17	rs72828996	55325432	0.81	0.384295662080596	0.92	0.387761932740255	0.373430236213249	1.05172026814812	0.0077	0.0067	0.0816	0.0136	0.0555	0.0168	0.014	0.027	0.0025	0.0339	0.0439	0.1105	0.0034	0.044	0.1089	0.0155	0.0158	0.0027	0.0019	0.0152	0.0104	0.1601	0.0231	0.1268	0.0511	0.0015
17	rs34685215	55330357	0.82	0.338707801994422	0.92	0.387761932740255	0.390542488120023	1.10577653039425	0.0078	0.0067	0.0816	0.0136	0.0557	0.0168	0.0139	0.027	0.0025	0.0338	0.0436	0.1107	0.0034	0.0441	0.1092	0.0155	0.0158	0.0026	0.002	0.0153	0.0104	0.16	0.023	0.127	0.0509	0.0015
17	rs8071058	55336202	0.82	0.338707801994422	0.92	0.387761932740255	0.404113736919869	1.08087723352102	0.0081	0.0067	0.0817	0.0133	0.056	0.0167	0.0139	0.0271	0.0025	0.0339	0.0436	0.1108	0.0034	0.0442	0.1088	0.0155	0.0156	0.0025	0.002	0.0153	0.0104	0.1598	0.0228	0.1274	0.0506	0.0015
17	rs72829001	55337984	0.82	0.338707801994422	0.92	0.387761932740255	0.431541784574359	1.16361540992873	0.0081	0.0067	0.082	0.0133	0.056	0.0167	0.0137	0.0274	0.0025	0.0339	0.0436	0.1104	0.0034	0.0441	0.1086	0.0156	0.0156	0.0025	0.002	0.0154	0.0104	0.1596	0.0228	0.1278	0.0506	0.0015
17	rs17833884	55340441	0.82	0.338707801994422	0.92	0.387761932740255	0.410099377770585	1.14701202364289	0.0081	0.0067	0.0822	0.0133	0.0558	0.0167	0.0136	0.0273	0.0025	0.0342	0.0436	0.1103	0.0035	0.0443	0.1084	0.0156	0.0155	0.0026	0.002	0.0155	0.0104	0.1594	0.0228	0.1279	0.0505	0.0015
17	rs7223919	55343369	0.82	0.338707801994422	0.92	0.387761932740255	0.398961901511226	1.28619002137041	0.0081	0.0067	0.0824	0.0132	0.0558	0.0167	0.0136	0.0274	0.0025	0.0343	0.0437	0.11	0.0034	0.0443	0.1083	0.0157	0.0155	0.0026	0.002	0.0156	0.0105	0.1591	0.0228	0.1279	0.0505	0.0015
17	rs4794715	55352242	0.83	0.29697514221559	0.92	0.387761932740255	0.493939302674756	1.14816136156023	0.008	0.0075	0.0828	0.0134	0.056	0.0165	0.0136	0.0281	0.0026	0.0344	0.0442	0.1103	0.0034	0.0438	0.107	0.0162	0.0151	0.0026	0.0021	0.0158	0.0111	0.1583	0.0227	0.1278	0.0492	0.0015
17	rs7215751	55354177	0.83	0.29697514221559	0.92	0.387761932740255	0.681495810394929	1.51192729212525	0.008	0.0075	0.0828	0.0134	0.056	0.0165	0.0136	0.0282	0.0026	0.0343	0.0442	0.1101	0.0034	0.0438	0.1068	0.0162	0.0151	0.0026	0.0021	0.0157	0.0111	0.1583	0.0227	0.1279	0.0492	0.0015
17	rs34271660	55355141	0.83	0.29697514221559	0.92	0.387761932740255	0.833710108286518	1.63344167364758	0.008	0.0075	0.0829	0.0134	0.056	0.0166	0.0135	0.0283	0.0026	0.0343	0.0443	0.1098	0.0033	0.0438	0.1064	0.0162	0.015	0.0026	0.0021	0.0158	0.0112	0.1584	0.0227	0.1281	0.0492	0.0015
17	rs12944955	55356341	0.84	0.258953137461488	0.92	0.387761932740255	0.959222115053417	1.84059156567889	0.008	0.0075	0.0831	0.0134	0.0559	0.0167	0.0135	0.0286	0.0026	0.0339	0.0447	0.1091	0.0032	0.0437	0.1062	0.0166	0.0148	0.0025	0.002	0.0157	0.0116	0.1584	0.0223	0.1287	0.049	0.0015
17	rs60183012	55358081	0.84	0.258953137461488	0.92	0.387761932740255	1.08853907371604	1.78207166891303	0.008	0.0078	0.084	0.0132	0.0564	0.0177	0.0139	0.0299	0.0027	0.034	0.0467	0.1048	0.0027	0.0427	0.103	0.0172	0.0148	0.0022	0.0017	0.0159	0.0132	0.1593	0.0229	0.1279	0.0486	0.0018
17	rs13353194	55362972	0.84	0.258953137461488	0.92	0.387761932740255	1.06184865709756	2.20113978719475	0.008	0.008	0.0843	0.0132	0.0567	0.018	0.0141	0.0306	0.0027	0.0339	0.0474	0.1031	0.0026	0.0424	0.102	0.0176	0.0146	0.002	0.0016	0.0159	0.0138	0.1596	0.0232	0.1275	0.0484	0.0019
17	rs78153212	55364855	0.84	0.258953137461488	0.92	0.387761932740255	1.13087158863835	2.23949192107105	0.008	0.008	0.0844	0.0132	0.0567	0.018	0.0141	0.0307	0.0027	0.0339	0.0474	0.103	0.0026	0.0423	0.1019	0.0176	0.0146	0.002	0.0016	0.0159	0.0138	0.1595	0.0233	0.1275	0.0484	0.0019
17	rs77944066	55386191	0.83	0.29697514221559	0.92	0.387761932740255	0.932464154734219	1.7475494748117	0.008	0.008	0.0843	0.0135	0.0567	0.0181	0.0143	0.0312	0.0027	0.0338	0.0473	0.1032	0.0026	0.0422	0.1012	0.0176	0.0149	0.002	0.0015	0.0159	0.014	0.1597	0.0234	0.127	0.0483	0.0019
17	rs6503808	55386638	0.83	0.29697514221559	0.92	0.387761932740255	0.908082528902355	1.67548515802311	0.008	0.008	0.0843	0.0136	0.0567	0.0181	0.0143	0.0312	0.0027	0.0338	0.0473	0.1032	0.0026	0.0422	0.1012	0.0176	0.0149	0.002	0.0015	0.0159	0.014	0.1597	0.0234	0.127	0.0482	0.0019
17	rs9896591	55388206	0.83	0.29697514221559	0.92	0.387761932740255	0.893616208731635	1.74772535754525	0.008	0.008	0.0842	0.0136	0.0567	0.0182	0.0143	0.0312	0.0027	0.0338	0.0473	0.1032	0.0026	0.0422	0.1012	0.0176	0.0149	0.002	0.0015	0.0159	0.0141	0.1597	0.0234	0.127	0.0482	0.0019
17	rs72830845	55391024	0.83	0.29697514221559	0.92	0.387761932740255	0.868778620556541	1.56488879487551	0.008	0.008	0.0842	0.0136	0.0567	0.0182	0.0144	0.0313	0.0027	0.0338	0.0472	0.1033	0.0025	0.0421	0.1011	0.0176	0.0149	0.002	0.0015	0.0159	0.0142	0.1597	0.0235	0.127	0.0482	0.0019
17	rs17821415	55396551	0.83	0.29697514221559	0.93	0.346822133743557	0.806069663940473	1.44182486817275	0.0079	0.008	0.0841	0.0138	0.0567	0.0182	0.0145	0.0315	0.0027	0.0338	0.047	0.1033	0.0025	0.042	0.1009	0.0177	0.015	0.002	0.0015	0.0159	0.0144	0.1597	0.0235	0.1269	0.0483	0.0019
17	rs117898008	55397344	0.83	0.29697514221559	0.93	0.346822133743557	0.811487072098499	1.40961355469411	0.0079	0.008	0.0841	0.0138	0.0567	0.0182	0.0145	0.0315	0.0027	0.0338	0.047	0.1033	0.0025	0.042	0.1009	0.0177	0.015	0.002	0.0015	0.0159	0.0144	0.1597	0.0236	0.1268	0.0483	0.0019
17	rs111282449	55400105	0.83	0.29697514221559	0.93	0.346822133743557	0.812981565378202	1.47415316135548	0.0079	0.008	0.0841	0.0138	0.0568	0.0182	0.0145	0.0315	0.0027	0.0338	0.0469	0.1032	0.0025	0.042	0.1009	0.0177	0.015	0.002	0.0015	0.016	0.0145	0.1597	0.0236	0.1268	0.0482	0.0019
17	rs75056911	55401715	0.83	0.29697514221559	0.93	0.346822133743557	0.819445043227128	1.53156036986164	0.0079	0.008	0.0841	0.0138	0.0568	0.0182	0.0145	0.0315	0.0027	0.0338	0.0469	0.1032	0.0025	0.042	0.1009	0.0177	0.015	0.002	0.0015	0.016	0.0145	0.1597	0.0236	0.1267	0.0482	0.0019
17	rs868728	55403922	0.83	0.29697514221559	0.93	0.346822133743557	0.766439317282215	1.41556964490401	0.0078	0.008	0.0841	0.0138	0.0569	0.0182	0.0146	0.0315	0.0026	0.0338	0.0468	0.1031	0.0025	0.042	0.101	0.0177	0.015	0.002	0.0015	0.016	0.0147	0.1596	0.0236	0.1266	0.0482	0.0019
17	rs9898406	55413115	0.83	0.29697514221559	0.92	0.387761932740255	0.810150897347068	1.50470415917525	0.0077	0.0079	0.0841	0.0137	0.0569	0.0183	0.0144	0.0316	0.0026	0.0339	0.0468	0.1033	0.0025	0.0421	0.1007	0.0178	0.0151	0.002	0.0015	0.016	0.0149	0.1599	0.0237	0.1263	0.0481	0.0019
17	rs76767270	55426465	0.83	0.29697514221559	0.92	0.387761932740255	0.704679930488051	1.17597233142994	0.0076	0.0079	0.0842	0.0137	0.0568	0.0186	0.0146	0.0317	0.0026	0.0338	0.0467	0.1032	0.0027	0.0421	0.1003	0.0179	0.0151	0.0021	0.0014	0.016	0.0152	0.1601	0.0237	0.1257	0.0478	0.0018
17	rs11657095	55426698	0.83	0.29697514221559	0.92	0.387761932740255	0.707269067064772	1.15983066021685	0.0076	0.0079	0.0842	0.0137	0.0568	0.0186	0.0146	0.0317	0.0026	0.0338	0.0467	0.1032	0.0027	0.0421	0.1003	0.0179	0.0151	0.0021	0.0014	0.016	0.0152	0.1601	0.0237	0.1257	0.0478	0.0018
17	rs60009244	55427060	0.83	0.29697514221559	0.92	0.387761932740255	0.716550421924811	1.2085400207	0.0076	0.0079	0.0842	0.0137	0.0568	0.0186	0.0146	0.0317	0.0026	0.0338	0.0467	0.1032	0.0027	0.0421	0.1003	0.0179	0.0151	0.0021	0.0014	0.016	0.0152	0.1601	0.0237	0.1257	0.0478	0.0018
17	rs79267647	55435185	0.83	0.29697514221559	0.93	0.346822133743557	0.774049394225451	1.1631216211337	0.0075	0.0079	0.0842	0.0138	0.0569	0.0187	0.0146	0.0317	0.0026	0.0335	0.0465	0.1033	0.0027	0.0421	0.1001	0.0179	0.0152	0.0021	0.0014	0.016	0.0155	0.1601	0.0238	0.1257	0.0479	0.0018
17	rs78991065	55436586	0.83	0.29697514221559	0.93	0.346822133743557	0.771893725892988	1.17283969892726	0.0075	0.0079	0.0842	0.0138	0.0569	0.0187	0.0146	0.0317	0.0026	0.0334	0.0465	0.1033	0.0027	0.0421	0.1	0.018	0.0152	0.0021	0.0014	0.016	0.0156	0.1601	0.0238	0.1256	0.0479	0.0018
17	rs12949781	55437990	0.83	0.29697514221559	0.93	0.346822133743557	0.713277256639421	1.08298876428982	0.0075	0.0079	0.0841	0.0139	0.0569	0.0187	0.0147	0.0317	0.0026	0.0334	0.0465	0.1033	0.0027	0.0421	0.0999	0.018	0.0153	0.0022	0.0014	0.016	0.0156	0.1601	0.0238	0.1256	0.0479	0.0018
17	rs73991808	55453126	0.83	0.29697514221559	0.93	0.346822133743557	0.748658530908535	1.25326128452115	0.0074	0.0078	0.0844	0.0138	0.0569	0.0191	0.0147	0.0315	0.0027	0.0333	0.0462	0.1032	0.0028	0.0421	0.1002	0.0183	0.0154	0.0022	0.0014	0.016	0.0158	0.1595	0.0235	0.1253	0.048	0.002
17	rs75272393	55453675	0.83	0.29697514221559	0.93	0.346822133743557	0.721622015521412	1.1570346649023	0.0074	0.0078	0.0844	0.0138	0.0569	0.0192	0.0147	0.0315	0.0027	0.0333	0.0462	0.1032	0.0028	0.0421	0.1002	0.0183	0.0154	0.0022	0.0014	0.016	0.0158	0.1593	0.0235	0.1253	0.048	0.002
17	rs2695348	55456355	0.83	0.29697514221559	0.92	0.387761932740255	0.742444476171572	1.22347078395898	0.0072	0.0078	0.0845	0.0139	0.0568	0.0192	0.0147	0.0316	0.0026	0.0333	0.046	0.1029	0.0028	0.0421	0.1004	0.0184	0.0155	0.0022	0.0014	0.0159	0.0158	0.1594	0.0235	0.1252	0.0481	0.002
17	rs62060390	55465262	0.83	0.29697514221559	0.92	0.387761932740255	0.580455261459969	1.20837430511126	0.0068	0.0077	0.0851	0.0143	0.057	0.0193	0.0153	0.0315	0.0026	0.0336	0.0459	0.1015	0.0029	0.043	0.0998	0.0187	0.0157	0.0025	0.0013	0.0158	0.0161	0.1589	0.0241	0.124	0.0482	0.002
17	rs11652255	55468446	0.83	0.29697514221559	0.92	0.387761932740255	0.573841408828984	1.19876968924823	0.0067	0.0077	0.0852	0.0143	0.0571	0.0194	0.0154	0.0314	0.0024	0.0337	0.0459	0.1012	0.0029	0.0432	0.0998	0.0189	0.0157	0.0025	0.0012	0.0158	0.0162	0.1587	0.0242	0.124	0.048	0.002
17	rs76385261	55469417	0.83	0.29697514221559	0.92	0.387761932740255	0.55779383179259	1.16855536763578	0.0067	0.0077	0.0852	0.0143	0.0572	0.0195	0.0155	0.0314	0.0024	0.0337	0.0459	0.1011	0.0029	0.0432	0.0997	0.0189	0.0157	0.0025	0.0012	0.0159	0.0162	0.1587	0.0242	0.124	0.0479	0.002
17	rs59663173	55469662	0.83	0.29697514221559	0.92	0.387761932740255	0.559921190766633	1.18868298566908	0.0067	0.0077	0.0852	0.0147	0.0571	0.0195	0.0155	0.0314	0.0024	0.0336	0.0459	0.1011	0.0029	0.0429	0.0997	0.0189	0.0159	0.0025	0.0012	0.0159	0.0162	0.1586	0.0241	0.124	0.0477	0.002
17	rs1561945	55475669	0.83	0.29697514221559	0.92	0.387761932740255	0.474444527809918	1.14258081804904	0.0067	0.0078	0.0851	0.0148	0.0574	0.0195	0.0156	0.0316	0.002	0.0338	0.0461	0.1008	0.0028	0.043	0.0995	0.019	0.016	0.0025	0.0011	0.0161	0.0163	0.1584	0.0242	0.1238	0.0477	0.002
17	rs62060393	55477930	0.83	0.29697514221559	0.92	0.387761932740255	0.49018486521081	1.11605947120701	0.0067	0.0078	0.0852	0.0148	0.0574	0.0196	0.0157	0.0316	0.0019	0.0337	0.0462	0.1008	0.0028	0.043	0.0994	0.019	0.016	0.0025	0.0011	0.0161	0.0163	0.1583	0.0242	0.1238	0.0477	0.002
17	rs61762987	55478748	0.83	0.29697514221559	0.92	0.387761932740255	0.50205803622427	1.16773178040178	0.0067	0.0078	0.0852	0.0148	0.0574	0.0196	0.0157	0.0316	0.0019	0.0337	0.0462	0.1008	0.0028	0.043	0.0994	0.019	0.016	0.0025	0.0011	0.0161	0.0163	0.1583	0.0243	0.1238	0.0477	0.002
17	rs11871646	55485466	0.84	0.258953137461488	0.92	0.387761932740255	0.486133159668632	1.23943226120451	0.0066	0.0079	0.086	0.0146	0.0573	0.0198	0.0158	0.0311	0.0015	0.0329	0.0467	0.0999	0.0026	0.043	0.0991	0.0196	0.0164	0.0025	0.0011	0.017	0.0167	0.1569	0.025	0.1226	0.0486	0.002
17	rs12603559	55490021	0.83	0.29697514221559	0.92	0.387761932740255	0.445024796159935	0.962953306281333	0.0065	0.0085	0.0873	0.0145	0.0573	0.0202	0.0161	0.0309	0.0015	0.0324	0.0467	0.0978	0.0026	0.0433	0.0983	0.0209	0.0165	0.0027	0.0013	0.0181	0.0179	0.1552	0.0259	0.1198	0.0488	0.0023
17	rs17761485	55494160	0.83	0.29697514221559	0.92	0.387761932740255	0.450163590523899	0.967562100009366	0.0065	0.0085	0.0873	0.0145	0.0577	0.0201	0.0161	0.0309	0.0015	0.0324	0.0467	0.0979	0.0026	0.0431	0.0983	0.0209	0.0165	0.0026	0.0013	0.0181	0.018	0.1552	0.0259	0.1198	0.0488	0.0023
17	rs9913447	55494271	0.83	0.29697514221559	0.92	0.387761932740255	0.446873808232938	0.942662988840735	0.0065	0.0085	0.0873	0.0145	0.0577	0.0201	0.0161	0.0309	0.0015	0.0324	0.0467	0.0979	0.0026	0.0431	0.0983	0.0209	0.0165	0.0026	0.0013	0.0181	0.018	0.1552	0.0259	0.1198	0.0488	0.0023
17	rs9892052	55494745	0.83	0.29697514221559	0.92	0.387761932740255	0.453044357225733	1.05689277873281	0.0065	0.0085	0.0873	0.0145	0.0576	0.0201	0.0161	0.0308	0.0015	0.0323	0.0467	0.0979	0.0026	0.0431	0.0984	0.021	0.0166	0.0026	0.0014	0.0182	0.018	0.1551	0.0259	0.1198	0.0487	0.0023
17	rs76302040	55498678	0.83	0.29697514221559	0.92	0.387761932740255	0.354420103309465	0.874207368661123	0.0065	0.0085	0.0875	0.0145	0.0576	0.0202	0.0161	0.0308	0.0014	0.0325	0.0468	0.0977	0.0026	0.0434	0.0984	0.0211	0.0166	0.0027	0.0014	0.0183	0.018	0.1547	0.0261	0.1191	0.0489	0.0023
17	rs7225144	55500064	0.83	0.29697514221559	0.92	0.387761932740255	0.324144303499313	0.832505789965527	0.0064	0.0085	0.0876	0.0146	0.0575	0.0202	0.0161	0.0309	0.0014	0.0321	0.0471	0.0976	0.0026	0.0438	0.0984	0.0212	0.0167	0.0028	0.0014	0.0185	0.018	0.1544	0.0263	0.1182	0.049	0.0023
17	rs72833028	55500397	0.83	0.29697514221559	0.92	0.387761932740255	0.324600998999265	0.826341197415228	0.0064	0.0085	0.0876	0.0146	0.0575	0.0203	0.0161	0.0309	0.0014	0.032	0.0472	0.0974	0.0026	0.044	0.0984	0.0212	0.0168	0.0028	0.0014	0.0185	0.018	0.1543	0.0264	0.1179	0.049	0.0023
17	rs8069761	55504941	0.83	0.29697514221559	0.92	0.387761932740255	0.283150768662293	0.691216767438182	0.0064	0.0084	0.0879	0.0148	0.0574	0.0204	0.0161	0.0307	0.0014	0.0316	0.0473	0.0977	0.0026	0.0442	0.0983	0.0213	0.017	0.0029	0.0014	0.0186	0.0181	0.1542	0.0265	0.1172	0.049	0.0023
17	rs12603207	55507199	0.82	0.338707801994422	0.92	0.387761932740255	0.263964867368834	0.799791105033799	0.0064	0.0084	0.0879	0.015	0.0573	0.0205	0.0161	0.0306	0.0014	0.0315	0.0473	0.0981	0.0027	0.0443	0.0979	0.0212	0.0172	0.003	0.0014	0.0186	0.0181	0.1543	0.0267	0.1165	0.049	0.0022
17	rs11652711	55507586	0.82	0.338707801994422	0.93	0.346822133743557	0.21127525317789	0.61015254340607	0.0066	0.0082	0.0886	0.0157	0.056	0.0209	0.0164	0.0302	0.0015	0.0316	0.0473	0.098	0.0027	0.0445	0.0976	0.021	0.0173	0.0031	0.0014	0.019	0.018	0.154	0.0268	0.116	0.0489	0.0022
17	rs12949016	55508711	0.82	0.338707801994422	0.93	0.346822133743557	0.119618799069619	0.508593047075076	0.0069	0.0081	0.09	0.016	0.0544	0.0214	0.0163	0.03	0.0017	0.0322	0.0461	0.0981	0.0028	0.0447	0.0989	0.021	0.0176	0.0032	0.0014	0.02	0.0184	0.1527	0.0267	0.1157	0.0475	0.0021
17	rs75911279	55509090	0.81	0.384295662080596	0.93	0.346822133743557	0.116790810488244	0.526286920707335	0.0069	0.0081	0.0904	0.0161	0.0539	0.0216	0.0162	0.0299	0.0017	0.0323	0.0458	0.098	0.0028	0.0448	0.0993	0.021	0.0177	0.0032	0.0014	0.0202	0.0186	0.1522	0.0267	0.1157	0.0472	0.0021
17	rs9893648	55509681	0.81	0.384295662080596	0.93	0.346822133743557	0.0887472358290022	0.348183447255565	0.0069	0.0081	0.0906	0.0161	0.0537	0.0218	0.0162	0.0298	0.0017	0.0324	0.0456	0.098	0.0028	0.0448	0.0995	0.021	0.0178	0.0032	0.0014	0.0204	0.0187	0.1519	0.0267	0.1157	0.047	0.002
17	rs11659021	55511811	0.81	0.384295662080596	0.93	0.346822133743557	0.0765663739229358	0.294923616028765	0.007	0.0081	0.0905	0.0159	0.0538	0.0219	0.0163	0.0298	0.0017	0.0326	0.0455	0.0978	0.0028	0.0449	0.0996	0.021	0.018	0.0032	0.0014	0.0206	0.0185	0.1512	0.0267	0.1159	0.0471	0.002
17	rs75886088	55518887	0.81	0.384295662080596	0.93	0.346822133743557	0.109369821325482	0.380012588717015	0.007	0.0082	0.0905	0.016	0.0538	0.022	0.0165	0.0297	0.0017	0.0326	0.0453	0.0977	0.0027	0.0448	0.0997	0.0211	0.0181	0.0031	0.0014	0.0206	0.0185	0.1509	0.0268	0.1157	0.0471	0.002
17	rs79527919	55520692	0.81	0.384295662080596	0.93	0.346822133743557	0.100739932335396	0.404939406479812	0.007	0.0082	0.0903	0.0162	0.0538	0.0224	0.0169	0.0294	0.0018	0.033	0.045	0.0974	0.0024	0.0447	0.0998	0.0214	0.0184	0.003	0.0013	0.0207	0.0185	0.15	0.0268	0.1152	0.0478	0.0019
17	rs12945949	55522384	0.79	0.487570276707753	0.93	0.346822133743557	0.0714010319626713	0.393063826291004	0.0071	0.0085	0.0899	0.0169	0.0541	0.0233	0.0183	0.0287	0.0018	0.0337	0.044	0.0966	0.0022	0.0445	0.1006	0.0223	0.0193	0.0026	0.0012	0.0212	0.0187	0.1475	0.027	0.1134	0.0487	0.0017
17	rs4794738	55522450	0.79	0.487570276707753	0.93	0.346822133743557	0.0608420559684596	0.376832579152721	0.0071	0.0085	0.0898	0.017	0.0535	0.0235	0.0184	0.0286	0.0018	0.0337	0.044	0.0967	0.0022	0.0444	0.1008	0.0224	0.0193	0.0025	0.0012	0.0212	0.0187	0.1473	0.0269	0.1137	0.0487	0.002
17	rs12949258	55522685	0.79	0.487570276707753	0.93	0.346822133743557	0.0537121906239952	0.312706598670723	0.0071	0.0084	0.0898	0.0171	0.0536	0.0238	0.0185	0.0285	0.0018	0.0339	0.0435	0.0968	0.0021	0.0442	0.1009	0.0225	0.0196	0.0025	0.0012	0.0213	0.0188	0.1467	0.0271	0.1136	0.0487	0.0019
17	rs17761608	55525122	0.79	0.487570276707753	0.93	0.346822133743557	0.0914487316433938	0.369989442003854	0.0069	0.0081	0.0894	0.0173	0.0532	0.0245	0.0184	0.0277	0.0017	0.034	0.0421	0.0978	0.0021	0.0438	0.1023	0.0222	0.02	0.0024	8e-04	0.0215	0.0191	0.1464	0.0264	0.1146	0.0492	0.0018
17	rs12602850	55525782	0.79	0.487570276707753	0.93	0.346822133743557	0.0808587735563549	0.296107282084802	0.0069	0.0081	0.0894	0.0174	0.0531	0.0245	0.0184	0.0279	0.0017	0.0339	0.042	0.0979	0.0021	0.0438	0.1025	0.0222	0.0201	0.0024	8e-04	0.0214	0.0191	0.1466	0.0264	0.1147	0.049	0.0018
17	rs17761633	55526118	0.79	0.487570276707753	0.93	0.346822133743557	0.0918876897782508	0.315720605577904	0.0069	0.0081	0.0894	0.0174	0.0531	0.0245	0.0184	0.0279	0.0017	0.0339	0.042	0.0979	0.0021	0.0438	0.1025	0.0222	0.0201	0.0024	8e-04	0.0214	0.0191	0.1466	0.0263	0.1147	0.049	0.0018
17	rs720238	55531642	0.79	0.487570276707753	0.93	0.346822133743557	0.097893204643587	0.282816026903884	0.007	0.008	0.0897	0.0176	0.0527	0.0248	0.0187	0.0278	0.0016	0.0337	0.0417	0.0978	0.0021	0.0438	0.1025	0.0223	0.0202	0.0024	8e-04	0.0215	0.0191	0.1466	0.0259	0.1149	0.0486	0.0019
17	rs16958441	55536585	0.78	0.545501786478432	0.93	0.346822133743557	0.118900749898775	0.322138494996143	0.0067	0.0081	0.09	0.018	0.052	0.0249	0.0189	0.0276	0.0017	0.0337	0.0416	0.0981	0.0021	0.0436	0.1026	0.0225	0.0207	0.0025	8e-04	0.0219	0.0192	0.1456	0.0258	0.1148	0.0485	0.0019
17	rs1822381	55540246	0.77	0.607778593196603	0.93	0.346822133743557	0.136741748407572	0.320075775582771	0.0063	0.0081	0.0907	0.0188	0.0511	0.0254	0.0193	0.0272	0.0017	0.0335	0.0414	0.0984	0.0021	0.0434	0.103	0.0226	0.0216	0.0025	8e-04	0.0225	0.0193	0.144	0.0258	0.1144	0.0482	0.0019
17	rs894621	55540976	0.77	0.607778593196603	0.93	0.346822133743557	0.178044573495994	0.329205221808356	0.0063	0.0082	0.0907	0.0187	0.051	0.0257	0.0192	0.0272	0.0019	0.0335	0.0413	0.0985	0.0022	0.0432	0.103	0.0223	0.0218	0.0025	7e-04	0.0225	0.0192	0.1438	0.0258	0.114	0.0482	0.0023
17	rs75770747	55541341	0.77	0.607778593196603	0.93	0.346822133743557	0.175611605513748	0.259302461967339	0.0063	0.0082	0.0907	0.0187	0.051	0.0257	0.0192	0.0272	0.0019	0.0335	0.0413	0.0985	0.0022	0.0435	0.103	0.0224	0.0216	0.0026	7e-04	0.0225	0.0192	0.1436	0.0258	0.1141	0.0482	0.0023
17	rs2908826	55548917	0.77	0.607778593196603	0.93	0.346822133743557	0.167688563317777	0.243985864034284	0.0067	0.0083	0.0908	0.0191	0.0508	0.0261	0.0194	0.0271	0.0021	0.0337	0.0412	0.0988	0.0024	0.0432	0.1027	0.0227	0.0218	0.0027	9e-04	0.0226	0.0191	0.142	0.0257	0.1135	0.0481	0.0024
17	rs74364490	55551014	0.77	0.607778593196603	0.93	0.346822133743557	0.161730610163041	0.215872693787667	0.0067	0.0084	0.0906	0.0192	0.0508	0.0262	0.0194	0.0269	0.0022	0.0337	0.0413	0.0988	0.0026	0.0434	0.1027	0.0227	0.0218	0.0027	9e-04	0.0226	0.0192	0.1421	0.0257	0.1134	0.0477	0.0025
17	rs2541052	55551049	0.77	0.607778593196603	0.93	0.346822133743557	0.165618649956738	0.21759003357919	0.0067	0.0084	0.0906	0.0192	0.0508	0.0262	0.0194	0.0269	0.0022	0.0337	0.0413	0.0988	0.0026	0.0434	0.1025	0.0227	0.0218	0.0027	9e-04	0.0227	0.0192	0.1421	0.0257	0.1135	0.0477	0.0025
17	rs11659121	55555888	0.77	0.607778593196603	0.93	0.346822133743557	0.174348356240343	0.288086756597189	0.0067	0.0083	0.0907	0.0192	0.0506	0.0264	0.0195	0.0269	0.0022	0.0341	0.0413	0.0988	0.0026	0.0433	0.1019	0.0231	0.0218	0.0028	9e-04	0.0226	0.0191	0.142	0.0257	0.1133	0.0475	0.0025
17	rs10515145	55559448	0.77	0.607778593196603	0.93	0.346822133743557	0.181711911566321	0.279551517987119	0.0068	0.0084	0.0906	0.0192	0.0506	0.0266	0.0195	0.0269	0.0022	0.0341	0.0414	0.0989	0.0026	0.0433	0.1016	0.0232	0.0219	0.0028	0.001	0.0226	0.0191	0.142	0.0257	0.1132	0.0474	0.0025
17	rs277066	55564743	0.77	0.607778593196603	0.93	0.346822133743557	0.177825905885572	0.257031619075699	0.0068	0.0084	0.0903	0.0193	0.0507	0.027	0.0196	0.0269	0.0022	0.0341	0.0414	0.0989	0.0026	0.0432	0.101	0.0233	0.022	0.0028	0.0011	0.0225	0.0191	0.1419	0.0256	0.1133	0.0472	0.0025
17	rs77242460	55565602	0.77	0.607778593196603	0.93	0.346822133743557	0.19057588901061	0.296462660939529	0.0069	0.0084	0.0902	0.0193	0.0506	0.0269	0.0196	0.0269	0.0023	0.0341	0.0413	0.0988	0.0027	0.0432	0.101	0.0233	0.022	0.0028	0.0011	0.0225	0.0191	0.1419	0.0257	0.113	0.0475	0.0026
17	rs2332933	55567576	0.76	0.674502615793853	0.93	0.346822133743557	0.0508381938257606	0.381159220640988	0.0077	0.0073	0.088	0.02	0.0501	0.0288	0.021	0.0282	0.0025	0.035	0.0422	0.0984	0.0031	0.0435	0.0989	0.024	0.0232	0.0033	0.0016	0.0228	0.0188	0.1405	0.026	0.1081	0.0478	0.0028
17	rs78754514	55567684	0.76	0.674502615793853	0.93	0.346822133743557	0.0587340718651307	0.428450429452184	0.0077	0.0073	0.0877	0.0201	0.0501	0.0289	0.021	0.0283	0.0025	0.0349	0.0421	0.0981	0.0031	0.0435	0.0988	0.0241	0.0233	0.0033	0.0017	0.0228	0.0187	0.141	0.026	0.1077	0.0477	0.0028
17	rs11868089	55567752	0.76	0.674502615793853	0.93	0.346822133743557	0.0618956349560379	0.439278710089211	0.0078	0.0073	0.0875	0.0201	0.0501	0.029	0.0211	0.0281	0.0026	0.0349	0.0421	0.098	0.0032	0.0436	0.0991	0.0241	0.0233	0.0033	0.0017	0.0228	0.0187	0.1413	0.026	0.1075	0.0477	0.0028
17	rs1558724	55568124	0.76	0.674502615793853	0.93	0.346822133743557	0.0802747553002345	0.453515801679758	0.0079	0.0074	0.0866	0.0203	0.0501	0.0292	0.0212	0.0281	0.0027	0.0355	0.0419	0.0982	0.0032	0.0431	0.0988	0.024	0.0234	0.0034	0.0017	0.0228	0.0183	0.142	0.0261	0.1071	0.0474	0.0029
17	rs933534	55570957	0.76	0.674502615793853	0.93	0.346822133743557	0.0591921378935287	0.333000619763289	0.0083	0.0082	0.0838	0.0206	0.051	0.0291	0.0218	0.0289	0.0033	0.0356	0.0416	0.1005	0.0033	0.0429	0.0974	0.024	0.0232	0.0035	0.002	0.0226	0.018	0.1414	0.0277	0.1045	0.0471	0.0031
17	rs118085729	55571044	0.76	0.674502615793853	0.93	0.346822133743557	0.0573380274017898	0.347686629949331	0.0083	0.0082	0.0837	0.0206	0.051	0.0291	0.0218	0.0289	0.0033	0.0356	0.0416	0.1006	0.0033	0.0429	0.0974	0.024	0.0232	0.0035	0.002	0.0226	0.018	0.1414	0.0277	0.1045	0.047	0.0031
17	rs7209641	55571721	0.76	0.674502615793853	0.93	0.346822133743557	0.0306310297449569	0.292796633443496	0.0083	0.0083	0.0837	0.0206	0.0511	0.0288	0.0222	0.029	0.0034	0.0356	0.0415	0.1008	0.0033	0.0428	0.0977	0.024	0.0229	0.0035	0.002	0.0224	0.018	0.1414	0.0278	0.1044	0.047	0.0032
17	rs12936010	55571860	0.76	0.674502615793853	0.94	0.308944172156586	0.0329496614095714	0.337793431044956	0.0083	0.0083	0.0837	0.0206	0.0511	0.0288	0.0222	0.029	0.0034	0.0356	0.0415	0.1009	0.0033	0.0428	0.0977	0.024	0.0229	0.0035	0.002	0.0224	0.018	0.1414	0.0279	0.1043	0.0468	0.0032
17	rs78325616	55573619	0.76	0.674502615793853	0.94	0.308944172156586	0.0295786318667623	0.351417719787432	0.0085	0.0083	0.084	0.0203	0.0505	0.0286	0.022	0.0291	0.0034	0.0359	0.042	0.1009	0.0035	0.0429	0.0977	0.0238	0.0229	0.0036	0.0024	0.0225	0.0178	0.141	0.0279	0.1033	0.047	0.0033
17	rs58366996	55574230	0.76	0.674502615793853	0.94	0.308944172156586	0.0228399217747426	0.343967020522088	0.0085	0.0084	0.0841	0.0202	0.0503	0.0286	0.022	0.0292	0.0035	0.036	0.0422	0.1009	0.0036	0.0429	0.0976	0.0237	0.023	0.0036	0.0025	0.0226	0.0178	0.1409	0.028	0.1031	0.0471	0.0033
17	rs8064845	55574663	0.76	0.674502615793853	0.94	0.308944172156586	0.0264902006265727	0.355285144548908	0.0086	0.0084	0.084	0.0204	0.0503	0.0285	0.022	0.0292	0.0035	0.0361	0.0422	0.1012	0.0037	0.0429	0.0976	0.0238	0.0229	0.0037	0.0025	0.0226	0.0177	0.1408	0.028	0.1026	0.0471	0.0033
17	rs34623798	55578489	0.76	0.674502615793853	0.94	0.308944172156586	0.0244965959204491	0.281998811628189	0.0088	0.0084	0.0837	0.0205	0.05	0.0288	0.0223	0.0293	0.0036	0.0364	0.042	0.1006	0.0039	0.0431	0.0968	0.0246	0.0229	0.0038	0.0029	0.0229	0.0179	0.1401	0.0281	0.1011	0.047	0.0035
17	rs78361762	55580609	0.76	0.674502615793853	0.94	0.308944172156586	0.0310900188601114	0.34211154935086	0.0089	0.0084	0.0837	0.0207	0.05	0.0289	0.0224	0.0293	0.0036	0.0365	0.042	0.1005	0.004	0.0432	0.0963	0.0248	0.0229	0.0038	0.003	0.0229	0.018	0.1399	0.0283	0.1004	0.0469	0.0037
17	rs8082249	55582932	0.76	0.674502615793853	0.94	0.308944172156586	0.0230018579181448	0.367590092303034	0.0091	0.0085	0.0837	0.0209	0.0499	0.0292	0.0226	0.0293	0.0037	0.037	0.0421	0.1005	0.0042	0.0433	0.0956	0.0251	0.0227	0.0039	0.0032	0.023	0.0182	0.1396	0.0284	0.0995	0.0464	0.0038
17	rs929648	55585120	0.75	0.745768311887514	0.94	0.308944172156586	0.0344643499707843	0.359540704723624	0.0094	0.009	0.0819	0.0215	0.0498	0.0294	0.0228	0.0297	0.0039	0.038	0.0417	0.1003	0.0048	0.0443	0.0924	0.0253	0.0232	0.0039	0.0038	0.023	0.0187	0.1381	0.0292	0.0974	0.0471	0.0044
17	rs72833069	55585975	0.75	0.745768311887514	0.94	0.308944172156586	0.0471014900628397	0.551000682263586	0.0095	0.0091	0.0815	0.0216	0.0497	0.0293	0.0228	0.0298	0.004	0.0382	0.0418	0.1002	0.0049	0.0446	0.0917	0.0256	0.0233	0.0039	0.0039	0.0229	0.0188	0.1375	0.0294	0.0966	0.0475	0.0045
17	rs730607	55589552	0.75	0.745768311887514	0.94	0.308944172156586	0.0413964990305983	0.725771884380912	0.0097	0.0094	0.0808	0.0219	0.0496	0.029	0.023	0.03	0.0042	0.0384	0.0421	0.0999	0.0051	0.0451	0.0907	0.0261	0.0234	0.004	0.0041	0.0227	0.019	0.1365	0.0297	0.0953	0.0481	0.0048
17	rs4793859	55590966	0.74	0.82166312078733	0.94	0.308944172156586	0.0414253706868944	0.879663891816475	0.0099	0.0094	0.0802	0.0219	0.0494	0.0293	0.0232	0.0306	0.0043	0.0385	0.0424	0.0998	0.0054	0.0456	0.0898	0.0265	0.0233	0.0042	0.0045	0.0225	0.0192	0.1354	0.03	0.094	0.0486	0.005
17	rs62058067	55592062	0.74	0.82166312078733	0.94	0.308944172156586	0.0530776308977563	0.949152948788535	0.01	0.0099	0.079	0.022	0.0503	0.0291	0.0233	0.0308	0.0045	0.0388	0.0436	0.0996	0.006	0.0463	0.0883	0.0268	0.0234	0.0046	0.0049	0.0223	0.0195	0.133	0.0306	0.0917	0.0488	0.0053
17	rs12600468	55596778	0.74	0.82166312078733	0.93	0.346822133743557	0.0340339301519108	0.87607739468013	0.0102	0.0103	0.0782	0.0222	0.0508	0.029	0.0233	0.0313	0.0047	0.039	0.0437	0.0993	0.0065	0.0466	0.0869	0.0273	0.0235	0.0048	0.0052	0.0221	0.02	0.1315	0.0315	0.09	0.0493	0.0056
17	rs7225034	55597035	0.74	0.82166312078733	0.93	0.346822133743557	0.0401680400956331	0.914747579622014	0.0103	0.0103	0.0781	0.0222	0.0509	0.0289	0.0234	0.0304	0.0048	0.039	0.0438	0.0998	0.0065	0.0467	0.0871	0.0274	0.0235	0.0048	0.0053	0.0221	0.0199	0.1318	0.0312	0.0898	0.0494	0.0056
17	rs7342817	55597654	0.74	0.82166312078733	0.93	0.346822133743557	0.043600369290083	0.940765156977168	0.0103	0.0102	0.0781	0.0222	0.051	0.0289	0.0233	0.0304	0.0048	0.0392	0.0438	0.0997	0.0065	0.0467	0.087	0.0274	0.0235	0.0048	0.0053	0.0221	0.0199	0.1317	0.0312	0.0895	0.0494	0.0056
17	rs74852289	55597753	0.74	0.82166312078733	0.93	0.346822133743557	0.044746995258853	0.962635617526894	0.0103	0.0103	0.0781	0.0222	0.051	0.0289	0.0233	0.0304	0.0048	0.0393	0.0438	0.0997	0.0065	0.0467	0.087	0.0274	0.0235	0.0048	0.0053	0.022	0.0199	0.1316	0.0312	0.0895	0.0494	0.0056
17	rs9907547	55599025	0.74	0.82166312078733	0.93	0.346822133743557	0.0530434741981606	1.02625171485949	0.0103	0.0102	0.0779	0.0222	0.051	0.0289	0.0232	0.0306	0.0048	0.0393	0.0439	0.0997	0.0066	0.0468	0.0871	0.0274	0.0234	0.0048	0.0054	0.0219	0.0199	0.1314	0.0313	0.0893	0.0496	0.0056
17	rs56947983	55600202	0.74	0.82166312078733	0.93	0.346822133743557	0.13432078607334	1.0338154158564	0.0103	0.0103	0.0775	0.0222	0.0511	0.0289	0.0231	0.0305	0.0048	0.0394	0.0438	0.0997	0.0066	0.0469	0.0871	0.0275	0.0234	0.0049	0.006	0.022	0.0195	0.1309	0.0315	0.089	0.0497	0.0057
17	rs117941903	55603206	0.74	0.82166312078733	0.93	0.346822133743557	0.168146664303596	1.05220498789815	0.0104	0.0103	0.0776	0.0221	0.051	0.0285	0.0232	0.0306	0.0049	0.0395	0.0439	0.0995	0.0067	0.0471	0.087	0.0275	0.0234	0.0049	0.0062	0.0218	0.0196	0.1308	0.0316	0.0885	0.0498	0.0059
17	rs11079308	55604585	0.74	0.82166312078733	0.93	0.346822133743557	0.19933204512702	1.18901345680921	0.0105	0.0103	0.0776	0.0221	0.0509	0.0284	0.0231	0.0308	0.0049	0.0396	0.044	0.0995	0.0068	0.0472	0.0871	0.0276	0.0234	0.0048	0.0063	0.0218	0.0197	0.1307	0.0318	0.0879	0.0498	0.0061
17	rs2332928	55604712	0.74	0.82166312078733	0.93	0.346822133743557	0.210833338688178	1.12766903357343	0.0105	0.0103	0.0775	0.0221	0.0511	0.0283	0.0231	0.0309	0.005	0.0397	0.044	0.0992	0.0069	0.0473	0.0865	0.0276	0.0235	0.0048	0.0064	0.0215	0.0198	0.1307	0.032	0.0872	0.0501	0.0063
17	rs17821769	55605218	0.74	0.82166312078733	0.93	0.346822133743557	0.220140645393436	0.805147696282548	0.0101	0.0102	0.0771	0.022	0.0518	0.0272	0.0228	0.0311	0.0049	0.0402	0.0447	0.0993	0.0077	0.0474	0.0859	0.0276	0.0241	0.0047	0.0066	0.0211	0.0201	0.1303	0.0324	0.0853	0.0512	0.0063
17	rs1024819	55607271	0.73	0.902267913485346	0.93	0.346822133743557	0.287036894856642	0.561415398429351	0.009	0.0097	0.0739	0.0218	0.0536	0.0255	0.0231	0.0314	0.0045	0.043	0.0474	0.0975	0.009	0.0485	0.082	0.0267	0.0232	0.0054	0.0069	0.021	0.0211	0.1349	0.0344	0.0775	0.055	0.0062
17	rs1035173	55608091	0.73	0.902267913485346	0.93	0.346822133743557	0.315831253067703	0.371254024932243	0.0084	0.0098	0.0733	0.0214	0.0529	0.0254	0.023	0.0312	0.0042	0.0439	0.0474	0.0984	0.0089	0.0485	0.0816	0.0266	0.0229	0.0055	0.0069	0.022	0.0214	0.1363	0.0342	0.0758	0.0568	0.006
17	rs72833074	55608280	0.73	0.902267913485346	0.93	0.346822133743557	0.316632404189422	0.35828757048416	0.0084	0.0098	0.0733	0.0212	0.0529	0.0253	0.023	0.0311	0.0041	0.0439	0.0476	0.0985	0.0089	0.0485	0.0816	0.0266	0.0229	0.0055	0.0069	0.022	0.0214	0.1364	0.0342	0.0757	0.0568	0.006
17	rs117602187	55610383	0.73	0.902267913485346	0.93	0.346822133743557	0.293689088507667	0.340752715683388	0.0083	0.0097	0.0732	0.0212	0.0527	0.0253	0.0231	0.031	0.0042	0.0441	0.0474	0.0989	0.0088	0.0482	0.0819	0.0266	0.0229	0.0056	0.0068	0.022	0.0213	0.137	0.034	0.0756	0.0567	0.0059
17	rs4793866	55612236	0.73	0.902267913485346	0.93	0.346822133743557	0.283812244978654	0.307902109894629	0.0082	0.0096	0.0731	0.0212	0.0526	0.0253	0.0232	0.0305	0.0041	0.0442	0.0473	0.0996	0.0087	0.0481	0.0822	0.0266	0.0229	0.0056	0.0067	0.022	0.0209	0.1379	0.0338	0.0756	0.0567	0.0058
17	rs117957046	55616473	0.73	0.902267913485346	0.93	0.346822133743557	0.256879313349416	0.268333068128423	0.008	0.0093	0.0727	0.021	0.0526	0.0254	0.0233	0.0305	0.0042	0.0443	0.0462	0.1006	0.0085	0.0479	0.0825	0.0265	0.0228	0.0058	0.0066	0.0222	0.0208	0.1388	0.0334	0.0754	0.0574	0.0057
17	rs1861471	55619498	0.73	0.902267913485346	0.93	0.346822133743557	0.22361122805437	0.283283331766947	0.0078	0.0092	0.0723	0.0209	0.0527	0.0254	0.0234	0.0303	0.0042	0.0445	0.0457	0.1012	0.0083	0.048	0.0826	0.0267	0.0228	0.0059	0.0066	0.0223	0.0206	0.1394	0.0332	0.0752	0.0579	0.0056
17	rs8064657	55619829	0.73	0.902267913485346	0.93	0.346822133743557	0.217435043180334	0.246443475904627	0.0078	0.0092	0.0723	0.0209	0.0527	0.0252	0.0235	0.0303	0.0042	0.0446	0.0457	0.1014	0.0083	0.0481	0.0827	0.0267	0.0228	0.0059	0.0066	0.0224	0.0205	0.1395	0.0332	0.0751	0.0579	0.0053
17	rs72833081	55619937	0.73	0.902267913485346	0.93	0.346822133743557	0.211999510017349	0.242537332880538	0.0078	0.0092	0.0723	0.0209	0.0527	0.0252	0.0235	0.0303	0.0042	0.0446	0.0457	0.1014	0.0083	0.0481	0.0827	0.0267	0.0228	0.006	0.0066	0.0224	0.0205	0.1395	0.0332	0.0751	0.058	0.0054
17	rs117142355	55620236	0.73	0.902267913485346	0.93	0.346822133743557	0.210753046589328	0.211599019334641	0.0078	0.0092	0.0721	0.0209	0.0526	0.0253	0.0234	0.0303	0.0042	0.0446	0.0456	0.1014	0.0083	0.0483	0.0827	0.0267	0.0228	0.006	0.0066	0.0224	0.0205	0.1396	0.0332	0.0751	0.058	0.0054
17	rs8066028	55620489	0.73	0.902267913485346	0.93	0.346822133743557	0.208671499756677	0.206930766070822	0.0078	0.0092	0.072	0.0209	0.0526	0.0253	0.0234	0.0302	0.0042	0.0447	0.0456	0.1015	0.0083	0.0484	0.0827	0.0267	0.0228	0.006	0.0066	0.0224	0.0205	0.1396	0.0332	0.075	0.0581	0.0054
17	rs7210875	55624340	0.73	0.902267913485346	0.94	0.308944172156586	0.191525044032989	0.204504360313567	0.0079	0.009	0.0726	0.0207	0.053	0.0249	0.0237	0.0301	0.0043	0.045	0.045	0.1025	0.0081	0.0485	0.0823	0.0267	0.0228	0.0063	0.0066	0.0221	0.0202	0.1403	0.0327	0.0749	0.0578	0.0053
17	rs62058104	55628151	0.73	0.902267913485346	0.93	0.346822133743557	0.217925577205196	0.177556673590992	0.0078	0.0089	0.0731	0.0209	0.054	0.0248	0.0239	0.0297	0.0047	0.0451	0.0446	0.1022	0.0078	0.0491	0.0813	0.0267	0.0228	0.0063	0.0066	0.0224	0.0201	0.1405	0.0328	0.0744	0.0579	0.005
17	rs8066491	55629439	0.73	0.902267913485346	0.93	0.346822133743557	0.237238685797318	0.165657152777155	0.0078	0.0088	0.0733	0.0209	0.0543	0.0247	0.0239	0.0297	0.0047	0.0451	0.0445	0.102	0.0077	0.0493	0.0812	0.0267	0.0227	0.0064	0.0065	0.0225	0.02	0.1407	0.033	0.0742	0.0579	0.0049
17	rs58069533	55631607	0.73	0.902267913485346	0.93	0.346822133743557	0.225232877814043	0.16311716825127	0.0078	0.0088	0.0732	0.0209	0.0543	0.0247	0.024	0.0297	0.0047	0.0451	0.0446	0.1021	0.0076	0.0493	0.0811	0.0267	0.0227	0.0064	0.0065	0.0225	0.02	0.1408	0.033	0.0742	0.0579	0.0048
17	rs116819238	55635039	0.73	0.902267913485346	0.93	0.346822133743557	0.212402477810865	0.167325355761011	0.0078	0.0088	0.0734	0.0209	0.0544	0.0247	0.024	0.0296	0.0047	0.045	0.0446	0.1021	0.0076	0.0494	0.0809	0.0267	0.0227	0.0064	0.0064	0.0225	0.0199	0.1409	0.033	0.0742	0.0579	0.0048
17	rs117611360	55637711	0.73	0.902267913485346	0.92	0.387761932740255	0.210913648015099	0.161852369110184	0.0077	0.0088	0.0735	0.0209	0.0545	0.0247	0.0241	0.0295	0.0047	0.045	0.0446	0.1022	0.0075	0.0495	0.0808	0.0267	0.0227	0.0064	0.0064	0.0225	0.0199	0.141	0.0329	0.0742	0.0579	0.0048
17	rs72833092	55645067	0.73	0.902267913485346	0.91	0.431857736337621	0.213775788994041	0.163994830110435	0.0077	0.0087	0.0741	0.0209	0.0548	0.0245	0.0242	0.0293	0.0047	0.0449	0.0446	0.1024	0.0076	0.0498	0.08	0.0267	0.0227	0.0065	0.0063	0.0226	0.0197	0.1412	0.0329	0.0742	0.0579	0.0046
17	rs73994405	55645695	0.73	0.902267913485346	0.91	0.431857736337621	0.211999510017349	0.160978777219812	0.0077	0.0086	0.0741	0.0209	0.0549	0.0245	0.0242	0.0293	0.0047	0.0449	0.0445	0.1024	0.0076	0.0499	0.0799	0.0267	0.0227	0.0065	0.0063	0.0226	0.0197	0.1413	0.0329	0.0742	0.0579	0.0046
17	rs4608395	55652066	0.73	0.902267913485346	0.91	0.431857736337621	0.211516517090161	0.147796083879791	0.0075	0.0085	0.075	0.0209	0.0552	0.0244	0.0243	0.0291	0.0044	0.0449	0.0442	0.103	0.0074	0.0502	0.0796	0.0267	0.0226	0.0063	0.0061	0.0225	0.0196	0.1417	0.0327	0.0744	0.0578	0.0044
17	rs1974692	55653436	0.73	0.902267913485346	0.91	0.431857736337621	0.187744609533602	0.146012857315485	0.0075	0.0086	0.0755	0.0209	0.0554	0.0243	0.0244	0.0291	0.0044	0.0448	0.0441	0.1032	0.0072	0.0504	0.0793	0.0267	0.0226	0.0064	0.006	0.0225	0.0195	0.142	0.0326	0.0742	0.0576	0.0044
17	rs78423084	55654778	0.73	0.902267913485346	0.91	0.431857736337621	0.164363025630071	0.143585361395857	0.0075	0.0086	0.076	0.0209	0.0557	0.0241	0.0244	0.029	0.0043	0.0449	0.0441	0.1036	0.0071	0.0506	0.0794	0.0265	0.0224	0.0064	0.0059	0.0225	0.0192	0.1419	0.0322	0.0743	0.0577	0.0043
17	rs71372808	55658975	0.73	0.902267913485346	0.91	0.431857736337621	0.150027624103646	0.151290994582661	0.0074	0.0086	0.0772	0.0209	0.0564	0.0234	0.0246	0.029	0.0041	0.0451	0.0441	0.1045	0.0068	0.0513	0.0795	0.026	0.0221	0.0065	0.0055	0.0225	0.0186	0.1419	0.0314	0.0746	0.0577	0.0041
17	rs16958559	55659233	0.73	0.902267913485346	0.91	0.431857736337621	0.15970418699239	0.135753234436124	0.0074	0.0086	0.0773	0.0209	0.0564	0.0234	0.0246	0.029	0.0041	0.0451	0.0441	0.1045	0.0069	0.0513	0.0795	0.026	0.0221	0.0065	0.0055	0.0225	0.0186	0.1419	0.0314	0.0746	0.0577	0.0041
17	rs11656009	55659678	0.73	0.902267913485346	0.91	0.431857736337621	0.189894167694776	0.130591867625126	0.0074	0.0086	0.0772	0.0209	0.0565	0.0234	0.0246	0.029	0.0041	0.0452	0.0441	0.1045	0.0068	0.0511	0.0795	0.026	0.0221	0.0066	0.0055	0.0226	0.0187	0.1419	0.0314	0.0745	0.0577	0.004
17	rs72833098	55660236	0.73	0.902267913485346	0.91	0.431857736337621	0.186731292640447	0.129963120222746	0.0074	0.0086	0.0772	0.0209	0.0565	0.0234	0.0246	0.029	0.0041	0.0452	0.0441	0.1045	0.0068	0.0511	0.0795	0.026	0.0221	0.0066	0.0055	0.0226	0.0187	0.1419	0.0314	0.0745	0.0577	0.004
17	rs17221462	55661728	0.73	0.902267913485346	0.91	0.431857736337621	0.177170835392919	0.129514703686575	0.0073	0.0086	0.0773	0.0209	0.0565	0.0235	0.0247	0.029	0.004	0.0451	0.0441	0.1045	0.0068	0.0511	0.0796	0.0259	0.0221	0.0065	0.0055	0.0226	0.0187	0.142	0.0313	0.0745	0.0577	0.004
17	rs17221469	55667298	0.73	0.902267913485346	0.91	0.431857736337621	0.171373783714504	0.125859462120879	0.0072	0.0087	0.0776	0.0208	0.0565	0.0233	0.0247	0.029	0.004	0.0451	0.0442	0.1047	0.0068	0.051	0.0796	0.0255	0.0221	0.0065	0.0054	0.0227	0.0185	0.1422	0.0311	0.0748	0.058	0.0039
17	rs34669193	55668043	0.73	0.902267913485346	0.91	0.431857736337621	0.19000769080128	0.127192227947889	0.0072	0.0087	0.0777	0.0207	0.0566	0.0232	0.025	0.029	0.004	0.0451	0.0443	0.1046	0.0068	0.051	0.0793	0.0255	0.0219	0.0064	0.0054	0.0228	0.0185	0.1423	0.031	0.075	0.058	0.0039
17	rs73994444	55675644	0.74	0.82166312078733	0.91	0.431857736337621	0.159430572357541	0.110958399926122	0.0072	0.0088	0.0779	0.0203	0.0562	0.0231	0.0249	0.029	0.0038	0.0457	0.0451	0.1046	0.0067	0.0508	0.0792	0.0254	0.0215	0.0064	0.0052	0.023	0.0183	0.1419	0.0313	0.0754	0.0584	0.0036
17	rs73994445	55675652	0.74	0.82166312078733	0.91	0.431857736337621	0.158815947372509	0.110958399926122	0.0072	0.0088	0.0779	0.0203	0.0562	0.0231	0.0249	0.029	0.0038	0.0457	0.0451	0.1046	0.0067	0.0508	0.0792	0.0254	0.0215	0.0064	0.0052	0.023	0.0183	0.1419	0.0313	0.0754	0.0584	0.0036
17	rs11656302	55677272	0.74	0.82166312078733	0.91	0.431857736337621	0.135341866257216	0.106262326084331	0.0072	0.0089	0.0775	0.0201	0.0566	0.023	0.0248	0.0291	0.0037	0.0457	0.0454	0.1048	0.0065	0.0507	0.0796	0.0253	0.0213	0.0065	0.0051	0.0232	0.0182	0.1417	0.0313	0.0756	0.0587	0.0036
17	rs7221887	55679077	0.74	0.82166312078733	0.91	0.431857736337621	0.156980444571151	0.117973900030531	0.0072	0.0091	0.0773	0.02	0.057	0.0229	0.0249	0.0293	0.0037	0.0459	0.0456	0.1048	0.0063	0.0506	0.0792	0.0253	0.0212	0.0065	0.005	0.0233	0.0181	0.1416	0.0311	0.0756	0.059	0.0036
17	rs868194	55681549	0.74	0.82166312078733	0.91	0.431857736337621	0.0862845362431465	0.119709645627486	0.0076	0.009	0.0786	0.0198	0.0573	0.0217	0.0238	0.0297	0.0033	0.0478	0.0456	0.1049	0.0058	0.0495	0.0804	0.0242	0.0201	0.0058	0.0041	0.0237	0.0175	0.1429	0.0312	0.0751	0.0612	0.0035
17	rs72834922	55681602	0.74	0.82166312078733	0.91	0.431857736337621	0.0698128470071402	0.119622631300786	0.0076	0.0091	0.0787	0.0198	0.0572	0.0217	0.0237	0.0298	0.0033	0.0479	0.0456	0.1049	0.0058	0.0494	0.0806	0.024	0.0201	0.0058	0.004	0.0237	0.0178	0.1428	0.0312	0.075	0.0611	0.0035
17	rs11653409	55682201	0.75	0.745768311887514	0.91	0.431857736337621	0.0736679034301015	0.0924162006216931	0.0075	0.0091	0.0792	0.0199	0.0573	0.0212	0.0232	0.0298	0.0027	0.0478	0.0456	0.105	0.0057	0.0488	0.0814	0.0239	0.0201	0.0058	0.0036	0.0237	0.0176	0.1434	0.0315	0.0758	0.0613	0.0034
17	rs4793556	55684997	0.76	0.674502615793853	0.91	0.431857736337621	0.137961983748826	0.111466161670666	0.0078	0.009	0.0814	0.0196	0.0576	0.0188	0.0219	0.0297	0.0029	0.0468	0.0456	0.1061	0.0057	0.0465	0.0829	0.0221	0.0201	0.0052	0.0024	0.0226	0.0158	0.1471	0.0317	0.0779	0.0638	0.0032
17	rs9907459	55685579	0.76	0.674502615793853	0.91	0.431857736337621	0.136897825284334	0.107679661383449	0.0078	0.0089	0.082	0.0195	0.0573	0.0186	0.0217	0.0297	0.0028	0.0469	0.0454	0.1071	0.0058	0.0466	0.083	0.0217	0.0201	0.0051	0.0023	0.0227	0.0156	0.1471	0.0317	0.0779	0.0635	0.0032
17	rs28562163	55687421	0.76	0.674502615793853	0.91	0.431857736337621	0.138401604108095	0.0875856385991147	0.0078	0.0088	0.0831	0.0194	0.0573	0.0184	0.0214	0.0296	0.0027	0.0471	0.0452	0.1081	0.0057	0.0467	0.0836	0.021	0.0201	0.0051	0.0022	0.0228	0.0154	0.1473	0.0317	0.078	0.0627	0.0032
17	rs11658103	55687489	0.76	0.674502615793853	0.91	0.431857736337621	0.137679813502954	0.0833876767461409	0.0079	0.0088	0.0831	0.0194	0.0573	0.0184	0.0214	0.0296	0.0027	0.0472	0.0452	0.1082	0.0057	0.0467	0.0837	0.021	0.0201	0.0051	0.0022	0.0228	0.0154	0.1473	0.0318	0.078	0.0624	0.0032
17	rs3853825	55697803	0.77	0.607778593196603	0.91	0.431857736337621	0.130101181065959	0.0701710063148475	0.0082	0.0087	0.0841	0.0191	0.0571	0.0184	0.021	0.0295	0.0027	0.0469	0.0455	0.1089	0.0056	0.0463	0.0848	0.0203	0.0193	0.0051	0.0021	0.0234	0.0149	0.1474	0.0315	0.0783	0.0619	0.0032
17	rs78002356	55697962	0.77	0.607778593196603	0.91	0.431857736337621	0.122079957891776	0.0696788039230055	0.0082	0.0087	0.0841	0.0192	0.0571	0.0185	0.021	0.0295	0.0027	0.0469	0.0455	0.1089	0.0056	0.0463	0.0848	0.0204	0.0193	0.0051	0.0021	0.0234	0.0148	0.1473	0.0315	0.0783	0.0617	0.0032
17	rs965216	55701470	0.77	0.607778593196603	0.91	0.431857736337621	0.131437740720955	0.0664803359567681	0.0086	0.0084	0.0855	0.0198	0.0563	0.0196	0.0207	0.0292	0.0027	0.047	0.0451	0.1106	0.0054	0.0457	0.0843	0.0201	0.0191	0.0052	0.002	0.0231	0.014	0.1469	0.0313	0.0791	0.0615	0.0032
17	rs62058127	55702457	0.77	0.607778593196603	0.91	0.431857736337621	0.130738055021381	0.0657933448479825	0.0086	0.0084	0.0854	0.0198	0.0563	0.0196	0.0207	0.0292	0.0027	0.047	0.0451	0.1106	0.0054	0.0457	0.0843	0.0201	0.0191	0.0052	0.002	0.0231	0.014	0.1469	0.0312	0.0792	0.0615	0.0032
17	rs4793881	55703550	0.77	0.607778593196603	0.91	0.431857736337621	0.134753403408175	0.0689781582488729	0.0086	0.0084	0.0855	0.0198	0.0562	0.0195	0.0207	0.0292	0.0028	0.047	0.0451	0.1106	0.0054	0.0456	0.0843	0.0204	0.0192	0.0052	0.002	0.0231	0.014	0.1469	0.0312	0.0791	0.0615	0.0032
17	rs118066173	55703595	0.77	0.607778593196603	0.91	0.431857736337621	0.133488816549037	0.0677244383514736	0.0086	0.0084	0.0855	0.0198	0.0562	0.0195	0.0207	0.0292	0.0028	0.047	0.0451	0.1106	0.0054	0.0456	0.0843	0.0204	0.0192	0.0052	0.002	0.0231	0.014	0.1469	0.0312	0.0791	0.0615	0.0032
17	rs12449785	55710350	0.77	0.607778593196603	0.91	0.431857736337621	0.171159906483048	0.0713723338817499	0.0085	0.0084	0.0864	0.0193	0.0561	0.0191	0.0203	0.0294	0.0029	0.0467	0.0452	0.111	0.0056	0.0451	0.0855	0.0203	0.0186	0.0055	0.002	0.0235	0.0136	0.1462	0.0308	0.0793	0.062	0.0032
17	rs113888347	55712238	0.77	0.607778593196603	0.91	0.431857736337621	0.188836491945702	0.0624035290588065	0.0086	0.0084	0.0864	0.0192	0.0561	0.0189	0.0201	0.0295	0.003	0.0467	0.0452	0.1112	0.0057	0.045	0.0861	0.0203	0.0184	0.0056	0.002	0.0237	0.0134	0.1458	0.0307	0.0793	0.062	0.0032
17	rs8071549	55712866	0.77	0.607778593196603	0.91	0.431857736337621	0.228915985253579	0.0632776061613162	0.0086	0.0085	0.0864	0.0191	0.056	0.0188	0.0201	0.0295	0.003	0.0467	0.0452	0.1113	0.0058	0.0448	0.0863	0.0204	0.0183	0.0057	0.002	0.0237	0.0134	0.1456	0.0306	0.0794	0.062	0.0032
17	rs12603362	55715389	0.77	0.607778593196603	0.92	0.387761932740255	0.220428702036166	0.0667559690699651	0.0086	0.0085	0.0864	0.0188	0.0563	0.0186	0.0199	0.0294	0.003	0.0465	0.0451	0.1116	0.0057	0.045	0.0865	0.0209	0.0181	0.0057	0.002	0.0237	0.0131	0.1457	0.0306	0.0798	0.0621	0.0032
17	rs78116954	55718737	0.77	0.607778593196603	0.92	0.387761932740255	0.283906809138491	0.0754615745563616	0.0086	0.0088	0.086	0.0181	0.0564	0.0189	0.0196	0.0292	0.0021	0.0464	0.0452	0.1127	0.0057	0.0448	0.0865	0.0213	0.0178	0.0057	0.002	0.0237	0.0129	0.1461	0.0306	0.0801	0.0622	0.0031
17	rs74497322	55720179	0.77	0.607778593196603	0.93	0.346822133743557	0.292294505992055	0.0814321838693286	0.0086	0.0088	0.086	0.0178	0.0565	0.019	0.0194	0.0291	0.0021	0.0464	0.0452	0.1128	0.0057	0.0448	0.0866	0.0215	0.0176	0.0057	0.002	0.0237	0.0128	0.1464	0.0306	0.0803	0.0622	0.0031
17	rs17834801	55721030	0.77	0.607778593196603	0.93	0.346822133743557	0.232081233927821	0.0824075857190502	0.0086	0.0088	0.0858	0.0178	0.0565	0.019	0.0194	0.0292	0.002	0.0462	0.0452	0.1128	0.0056	0.045	0.0866	0.0216	0.0177	0.0057	0.0023	0.0237	0.0128	0.1463	0.0306	0.0803	0.0623	0.0031
17	rs3886593	55728763	0.78	0.545501786478432	0.93	0.346822133743557	0.330722394509722	0.0999341173109123	0.0083	0.0081	0.0888	0.0173	0.057	0.0193	0.02	0.0288	0.0017	0.0456	0.0462	0.1151	0.0053	0.0431	0.0885	0.0228	0.0188	0.0059	0.002	0.0229	0.0116	0.1434	0.0302	0.081	0.0606	0.0023
17	rs4793886	55731791	0.78	0.545501786478432	0.93	0.346822133743557	0.349602120646731	0.106428695506672	0.0082	0.0081	0.0893	0.0173	0.057	0.0193	0.0201	0.0287	0.0016	0.0456	0.0461	0.1153	0.0053	0.0427	0.0889	0.0229	0.0189	0.0059	0.002	0.0228	0.0114	0.1433	0.03	0.0813	0.0605	0.0022
17	rs34888090	55742036	0.78	0.545501786478432	0.93	0.346822133743557	0.409470243330591	0.100340444929132	0.0081	0.008	0.091	0.0174	0.0564	0.0194	0.0202	0.0289	0.0015	0.0453	0.0459	0.1157	0.0052	0.0417	0.0903	0.0232	0.0191	0.0057	0.0019	0.0226	0.0113	0.1424	0.03	0.0821	0.06	0.0018
17	rs62058156	55743742	0.78	0.545501786478432	0.91	0.431857736337621	0.425459804491758	0.0934420856303372	0.008	0.008	0.0911	0.0174	0.0563	0.0194	0.0202	0.0289	0.0015	0.0453	0.0459	0.1157	0.0052	0.0415	0.0904	0.0232	0.0192	0.0057	0.0019	0.0226	0.0113	0.1422	0.0299	0.0822	0.06	0.0018
17	rs62058158	55746223	0.78	0.545501786478432	0.91	0.431857736337621	0.423306358877565	0.105349091599781	0.008	0.008	0.0912	0.0175	0.0564	0.0194	0.0203	0.0289	0.0015	0.0452	0.0458	0.1158	0.0053	0.0415	0.0906	0.0233	0.0192	0.0057	0.0019	0.0224	0.0112	0.142	0.0299	0.082	0.0599	0.0018
17	rs62060660	55749383	0.78	0.545501786478432	0.91	0.431857736337621	0.44092280671303	0.111296809245489	0.0079	0.0079	0.0913	0.0176	0.0564	0.0194	0.0204	0.029	0.0014	0.0452	0.0458	0.1159	0.0053	0.0414	0.0909	0.0233	0.0193	0.0057	0.0019	0.0221	0.0111	0.142	0.0299	0.082	0.0599	0.0017
17	rs4793893	55756756	0.78	0.545501786478432	0.91	0.431857736337621	0.454488121034666	0.126214354614854	0.0079	0.0079	0.0912	0.0176	0.0563	0.0194	0.0206	0.0291	0.0014	0.0454	0.0458	0.1164	0.0054	0.0412	0.0917	0.0235	0.0195	0.0057	0.0019	0.0217	0.011	0.1414	0.0297	0.0818	0.0595	0.0017
17	rs34362099	55764089	0.79	0.487570276707753	0.91	0.431857736337621	0.517780258493964	0.172364936005545	0.0079	0.0078	0.09	0.0176	0.0558	0.0191	0.0212	0.0299	0.0013	0.0459	0.046	0.118	0.0055	0.0411	0.0944	0.0239	0.0195	0.0054	0.0019	0.0208	0.0106	0.1398	0.0296	0.0808	0.0594	0.0016
17	rs62060686	55768656	0.79	0.487570276707753	0.91	0.431857736337621	0.526212659316059	0.199784792251232	0.0076	0.0079	0.0896	0.0175	0.0555	0.0193	0.0216	0.0303	0.0013	0.0465	0.0458	0.1187	0.0052	0.0408	0.0954	0.0243	0.0198	0.0052	0.0017	0.0204	0.0106	0.1384	0.0293	0.0807	0.0595	0.0015
17	rs17736913	55777375	0.79	0.487570276707753	0.91	0.431857736337621	0.62255095609079	0.181687572606014	0.0076	0.0079	0.0896	0.0176	0.0552	0.0192	0.0218	0.0304	0.0013	0.0466	0.0459	0.1189	0.0054	0.0406	0.0956	0.0245	0.0199	0.0053	0.0017	0.0202	0.0104	0.1375	0.0294	0.0808	0.0598	0.0015
17	rs8065258	55777447	0.79	0.487570276707753	0.91	0.431857736337621	0.625559612054897	0.183816025136893	0.0076	0.0079	0.0896	0.0176	0.0552	0.0192	0.0218	0.0304	0.0013	0.0466	0.0459	0.1189	0.0054	0.0406	0.0956	0.0245	0.0199	0.0053	0.0017	0.0202	0.0104	0.1375	0.0294	0.0808	0.0598	0.0015
17	rs17737072	55785071	0.79	0.487570276707753	0.91	0.431857736337621	0.716773834363799	0.206085717253098	0.0075	0.008	0.0894	0.0176	0.0549	0.0195	0.0222	0.0305	0.0013	0.0467	0.0461	0.1194	0.0055	0.0404	0.096	0.0249	0.0208	0.0055	0.0017	0.0203	0.0104	0.1353	0.0292	0.0805	0.0595	0.0016
17	rs2108609	55786797	0.79	0.487570276707753	0.9	0.479198205640863	0.74600340718061	0.226896709366062	0.0075	0.008	0.0893	0.0177	0.0548	0.0195	0.0223	0.0305	0.0013	0.0467	0.0462	0.1195	0.0055	0.0403	0.0961	0.025	0.0209	0.0055	0.0018	0.0203	0.0104	0.1348	0.0292	0.0804	0.0594	0.0016
17	rs12944175	55789303	0.79	0.487570276707753	0.9	0.479198205640863	0.757640563364511	0.221254179915476	0.0075	0.008	0.0892	0.0177	0.0548	0.0196	0.0224	0.0305	0.0013	0.0466	0.0463	0.1196	0.0055	0.0403	0.0961	0.0251	0.021	0.0055	0.0018	0.0203	0.0104	0.1346	0.0291	0.0804	0.0594	0.0016
17	rs76518619	55789318	0.79	0.487570276707753	0.9	0.479198205640863	0.757716882760673	0.222443922311406	0.0075	0.008	0.0892	0.0177	0.0548	0.0196	0.0224	0.0305	0.0013	0.0466	0.0463	0.1196	0.0055	0.0403	0.0961	0.0251	0.021	0.0055	0.0018	0.0203	0.0104	0.1346	0.0291	0.0804	0.0594	0.0016
17	rs71372813	55791952	0.79	0.487570276707753	0.9	0.479198205640863	0.780145558487376	0.243874340919409	0.0075	0.008	0.0892	0.0178	0.0547	0.0196	0.0225	0.0305	0.0013	0.0465	0.0463	0.1197	0.0056	0.0402	0.0962	0.0252	0.0211	0.0055	0.0018	0.0203	0.0104	0.1343	0.0291	0.0803	0.0593	0.0016
17	rs4793903	55794452	0.79	0.487570276707753	0.9	0.479198205640863	0.860538379295985	0.247339093394564	0.0075	0.0079	0.089	0.0181	0.0543	0.0196	0.0227	0.0306	0.0013	0.0467	0.0466	0.1203	0.0057	0.0404	0.0964	0.0254	0.0215	0.0055	0.0019	0.0203	0.0105	0.1331	0.0288	0.0798	0.0589	0.0016
17	rs16942234	55795210	0.79	0.487570276707753	0.9	0.479198205640863	0.869993225249784	0.22537301434759	0.0075	0.0079	0.0892	0.0181	0.0541	0.0196	0.0228	0.0306	0.0013	0.0466	0.0466	0.1203	0.0057	0.0404	0.0966	0.0254	0.0216	0.0055	0.0019	0.0203	0.0106	0.1328	0.0288	0.0797	0.0589	0.0016
17	rs76566502	55796304	0.79	0.487570276707753	0.9	0.479198205640863	0.878515537180739	0.225264306881547	0.0075	0.0079	0.0893	0.0181	0.054	0.0196	0.0228	0.0306	0.0013	0.0466	0.0466	0.1203	0.0057	0.0404	0.0968	0.0254	0.0214	0.0055	0.0019	0.0203	0.0106	0.1327	0.0288	0.0798	0.0589	0.0016
17	rs9910424	55799993	0.79	0.487570276707753	0.9	0.479198205640863	0.896731365573228	0.248460064998204	0.0075	0.0079	0.0896	0.0181	0.0536	0.0197	0.0228	0.0307	0.0013	0.0462	0.0467	0.1204	0.0057	0.0407	0.0973	0.0257	0.0215	0.0055	0.0019	0.02	0.0107	0.1322	0.0288	0.0796	0.0587	0.0015
17	rs16942243	55801046	0.8	0.433874260405774	0.9	0.479198205640863	0.915848686677466	0.293977715466915	0.0076	0.0078	0.089	0.0183	0.0535	0.02	0.0228	0.0307	0.0012	0.0462	0.0469	0.1207	0.0058	0.041	0.098	0.026	0.0217	0.0053	0.0019	0.02	0.011	0.1305	0.0286	0.0797	0.0583	0.0015
17	rs16942245	55801529	0.8	0.433874260405774	0.9	0.479198205640863	0.889769556689879	0.299429142349	0.0077	0.0077	0.0884	0.0185	0.0533	0.0203	0.0229	0.0307	0.0012	0.0461	0.0469	0.121	0.0058	0.0411	0.0985	0.0263	0.0219	0.0051	0.0019	0.02	0.0113	0.1296	0.0285	0.0795	0.0584	0.0015
17	rs8067261	55802620	0.79	0.487570276707753	0.9	0.479198205640863	0.819602963730913	0.354910348811381	0.0078	0.0076	0.0872	0.019	0.0529	0.0209	0.023	0.0306	0.0012	0.046	0.0468	0.1214	0.0058	0.0413	0.0993	0.0269	0.0224	0.0048	0.002	0.02	0.0119	0.128	0.0282	0.0792	0.0585	0.0015
17	rs75533939	55803414	0.79	0.487570276707753	0.9	0.479198205640863	0.802153784552546	0.339888818630347	0.0078	0.0076	0.0869	0.0191	0.0527	0.021	0.023	0.0306	0.0012	0.046	0.0468	0.1214	0.0058	0.0412	0.0995	0.027	0.0224	0.0047	0.002	0.02	0.0121	0.1276	0.0282	0.0793	0.0587	0.0015
17	rs79709597	55805435	0.79	0.487570276707753	0.91	0.431857736337621	0.770432442828474	0.359666086638518	0.0079	0.0076	0.0866	0.0191	0.0532	0.0211	0.0231	0.0306	0.0012	0.046	0.0467	0.1214	0.0057	0.0411	0.0996	0.0271	0.0228	0.0045	0.0019	0.0199	0.0122	0.1269	0.0282	0.0793	0.0589	0.0016
17	rs16942255	55807463	0.79	0.487570276707753	0.91	0.431857736337621	0.861022177637963	0.414561407635708	0.0079	0.0075	0.0863	0.0192	0.0532	0.0212	0.0231	0.0305	0.0012	0.0459	0.0466	0.1213	0.006	0.0411	0.0995	0.0272	0.0229	0.0045	0.002	0.0199	0.0123	0.1267	0.0283	0.0793	0.059	0.0016
17	rs7208319	55812518	0.79	0.487570276707753	0.91	0.431857736337621	0.82284321233459	0.527536721652744	0.0078	0.0075	0.0856	0.0192	0.0534	0.0215	0.0232	0.0304	0.0013	0.0456	0.0464	0.1209	0.006	0.0412	0.0997	0.0274	0.0232	0.0046	0.0021	0.0197	0.0124	0.1266	0.0284	0.0793	0.0592	0.0015
17	rs8076475	55814749	0.79	0.487570276707753	0.91	0.431857736337621	0.714987399914104	0.566216487456647	0.0077	0.0075	0.0854	0.0193	0.0536	0.0217	0.0233	0.0303	0.0013	0.0448	0.0465	0.1208	0.0058	0.0413	0.0999	0.0276	0.0233	0.0043	0.002	0.0196	0.0124	0.1265	0.0284	0.0796	0.0596	0.0015
17	rs16942302	55817986	0.79	0.487570276707753	0.91	0.431857736337621	0.713351572893179	0.559441385267109	0.0077	0.0075	0.0854	0.0193	0.0536	0.0217	0.0233	0.0303	0.0013	0.0448	0.0466	0.1208	0.0058	0.0413	0.0999	0.0276	0.0233	0.0043	0.002	0.0196	0.0124	0.1265	0.0284	0.0796	0.0596	0.0015
17	rs12451753	55822214	0.79	0.487570276707753	0.91	0.431857736337621	0.659879872752352	0.567913365876304	0.0077	0.0077	0.0853	0.0194	0.0538	0.0217	0.0233	0.0303	0.0013	0.0447	0.0466	0.1206	0.0057	0.0416	0.0999	0.0277	0.0234	0.0042	0.0019	0.0195	0.0125	0.1265	0.0284	0.0796	0.0594	0.0015
17	rs77593458	55823203	0.79	0.487570276707753	0.91	0.431857736337621	0.660884976598088	0.609433066536306	0.0077	0.0077	0.0853	0.0194	0.0538	0.0217	0.0233	0.0302	0.0013	0.0447	0.0466	0.1206	0.0057	0.0416	0.0999	0.0277	0.0234	0.0042	0.0019	0.0195	0.0125	0.1265	0.0283	0.0796	0.0594	0.0015
17	rs8077059	55823552	0.79	0.487570276707753	0.91	0.431857736337621	0.656582260040887	0.595944588185918	0.0077	0.0078	0.0854	0.0193	0.0538	0.0217	0.0233	0.0302	0.0013	0.0447	0.0466	0.1206	0.0057	0.0416	0.1001	0.0276	0.0231	0.0042	0.0019	0.0195	0.0125	0.1265	0.0283	0.0797	0.0594	0.0015
17	rs4793572	55834387	0.8	0.433874260405774	0.91	0.431857736337621	0.619409479817442	0.768571353376169	0.0077	0.0077	0.085	0.0195	0.0541	0.0218	0.0237	0.0294	0.0015	0.0452	0.047	0.1196	0.0057	0.0419	0.0989	0.0277	0.0234	0.0042	0.0019	0.0196	0.0131	0.1252	0.0278	0.0813	0.0593	0.0015
17	rs75899409	55837726	0.8	0.433874260405774	0.91	0.431857736337621	0.597623906230231	0.720983400918966	0.0078	0.0077	0.0849	0.0195	0.0538	0.022	0.0238	0.0293	0.0016	0.0452	0.0471	0.1192	0.0057	0.0419	0.0989	0.0276	0.0236	0.0043	0.002	0.0194	0.0132	0.1248	0.0276	0.0817	0.0595	0.0016
17	rs11079328	55838349	0.8	0.433874260405774	0.91	0.431857736337621	0.58214811705846	0.670108589920195	0.0079	0.0076	0.0849	0.0194	0.0537	0.0221	0.0238	0.0293	0.0016	0.0453	0.0471	0.1191	0.0058	0.0419	0.0989	0.0276	0.0236	0.0043	0.002	0.0194	0.0133	0.1247	0.0276	0.0819	0.0595	0.0016
17	rs11871658	55839058	0.81	0.384295662080596	0.91	0.431857736337621	0.568870706389753	0.691068644380768	0.0079	0.0076	0.0849	0.0194	0.0536	0.0221	0.0238	0.0292	0.0016	0.0453	0.0471	0.1189	0.0058	0.0419	0.0989	0.0276	0.0237	0.0044	0.002	0.0194	0.0134	0.1246	0.0275	0.082	0.0595	0.0016
17	rs74256761	55842186	0.81	0.384295662080596	0.91	0.431857736337621	0.443774383588195	0.543151282961801	0.008	0.0075	0.0846	0.0193	0.0529	0.0227	0.0238	0.0292	0.0019	0.0451	0.0468	0.1169	0.0059	0.0424	0.0986	0.0283	0.024	0.0052	0.0023	0.0195	0.0144	0.1217	0.0279	0.0833	0.0596	0.0019
17	rs11656659	55847884	0.82	0.338707801994422	0.91	0.431857736337621	0.337473019399268	0.298478900403108	0.0085	0.0076	0.084	0.019	0.0519	0.0235	0.0237	0.0293	0.0022	0.0448	0.0464	0.1129	0.0064	0.0436	0.0991	0.0289	0.0245	0.0064	0.0027	0.0199	0.0154	0.1175	0.0289	0.085	0.059	0.0023
17	rs16942375	55847966	0.82	0.338707801994422	0.91	0.431857736337621	0.337991248970774	0.296107282084802	0.0085	0.0076	0.084	0.019	0.0519	0.0235	0.0237	0.0293	0.0022	0.0448	0.0464	0.1129	0.0064	0.0436	0.0991	0.0289	0.0245	0.0064	0.0027	0.0199	0.0154	0.1175	0.0289	0.085	0.059	0.0023
17	rs203266	55850200	0.82	0.338707801994422	0.92	0.387761932740255	0.342882779827023	0.272826513887828	0.0085	0.0076	0.084	0.0189	0.0518	0.0235	0.0236	0.0293	0.0023	0.0449	0.0464	0.1121	0.0065	0.0438	0.0993	0.0289	0.0245	0.0066	0.0028	0.0201	0.0156	0.1168	0.0291	0.0853	0.0588	0.0024
17	rs113787484	55851827	0.83	0.29697514221559	0.92	0.387761932740255	0.342099772784248	0.273057568878456	0.009	0.0075	0.0826	0.0184	0.0504	0.0236	0.0232	0.0303	0.0028	0.0448	0.0464	0.1101	0.0064	0.0451	0.1007	0.0289	0.0249	0.0077	0.0037	0.0205	0.0165	0.113	0.0289	0.087	0.0581	0.0027
17	rs203260	55852778	0.83	0.29697514221559	0.92	0.387761932740255	0.342360672092061	0.244655343842672	0.0091	0.0075	0.0826	0.0184	0.0504	0.0236	0.0232	0.0303	0.0028	0.0448	0.0464	0.1101	0.0064	0.0452	0.1008	0.0289	0.0249	0.0078	0.0037	0.0205	0.0166	0.1129	0.0289	0.087	0.0581	0.0027
17	rs118177303	55859607	0.83	0.29697514221559	0.92	0.387761932740255	0.403829807024832	0.281415529870671	0.0092	0.0075	0.0826	0.0183	0.0502	0.0237	0.0231	0.0302	0.003	0.0449	0.0464	0.1095	0.0066	0.0455	0.1007	0.0289	0.0249	0.008	0.0039	0.0206	0.0166	0.1125	0.0288	0.0869	0.0582	0.0029
17	rs117682627	55860653	0.83	0.29697514221559	0.92	0.387761932740255	0.411129912965421	0.276298668046304	0.0092	0.0075	0.0826	0.0183	0.0501	0.0237	0.0231	0.0302	0.003	0.0449	0.0463	0.1094	0.0067	0.0455	0.1007	0.0289	0.0249	0.008	0.0039	0.0207	0.0166	0.1125	0.0288	0.0869	0.0583	0.0029
17	rs16942390	55864344	0.83	0.29697514221559	0.92	0.387761932740255	0.435482636731512	0.290203331382721	0.0092	0.0075	0.0825	0.0182	0.0499	0.0237	0.0231	0.0302	0.0031	0.045	0.0462	0.1092	0.0068	0.0455	0.1007	0.0289	0.0249	0.0081	0.0039	0.0208	0.0166	0.1123	0.0288	0.0868	0.0585	0.0029
17	rs7212879	55864742	0.83	0.29697514221559	0.92	0.387761932740255	0.438198552902844	0.309101153825317	0.0092	0.0075	0.0825	0.0182	0.0499	0.0237	0.023	0.0302	0.0031	0.045	0.0462	0.1091	0.0068	0.0455	0.1007	0.0289	0.0249	0.0081	0.0039	0.0207	0.0165	0.1125	0.0288	0.0868	0.0585	0.0029
17	rs36100078	55865404	0.83	0.29697514221559	0.93	0.346822133743557	0.450043754349176	0.299547986491734	0.0092	0.0075	0.0826	0.0182	0.0499	0.0237	0.0229	0.0302	0.0031	0.0451	0.0462	0.109	0.0068	0.0456	0.1009	0.0289	0.0249	0.0082	0.004	0.0206	0.0164	0.113	0.0288	0.0862	0.0585	0.0029
17	rs12938916	55866287	0.84	0.258953137461488	0.93	0.346822133743557	0.176517163379406	0.343843232318371	0.0092	0.0075	0.0827	0.0182	0.05	0.0238	0.023	0.0302	0.0031	0.0452	0.046	0.1092	0.0064	0.0455	0.0994	0.0292	0.0249	0.0069	0.0039	0.0209	0.0162	0.1154	0.0287	0.0874	0.0573	0.003
17	rs9912353	55867040	0.84	0.258953137461488	0.93	0.346822133743557	0.164328226937805	0.316566061568284	0.0093	0.0076	0.0824	0.0183	0.0498	0.024	0.0228	0.0308	0.0032	0.0454	0.0462	0.1074	0.0064	0.0452	0.0992	0.0293	0.0251	0.0069	0.0039	0.0213	0.0164	0.115	0.0286	0.0882	0.0573	0.0031
17	rs75986124	55873108	0.83	0.29697514221559	0.93	0.346822133743557	0.122517458026362	0.205558147020254	0.0096	0.0075	0.0818	0.0186	0.0489	0.0246	0.0223	0.0313	0.0033	0.046	0.0467	0.0997	0.0067	0.0474	0.0982	0.0291	0.0259	0.0067	0.0037	0.0222	0.0181	0.1128	0.0287	0.0896	0.0602	0.0034
17	rs7224551	55875319	0.83	0.29697514221559	0.93	0.346822133743557	0.121934336499583	0.201563401748417	0.0096	0.0075	0.0817	0.0186	0.0487	0.0246	0.0223	0.0314	0.0033	0.0461	0.0467	0.0988	0.0067	0.0477	0.0981	0.0291	0.026	0.0067	0.0037	0.0223	0.0183	0.1126	0.0287	0.0898	0.0605	0.0035
17	rs2586095	55880298	0.82	0.338707801994422	0.93	0.346822133743557	0.105119300632397	0.146856569611535	0.0096	0.0075	0.0816	0.0188	0.0485	0.0248	0.0222	0.0315	0.0033	0.0463	0.0467	0.0976	0.0067	0.0481	0.0979	0.0288	0.0262	0.0067	0.0037	0.0226	0.0188	0.112	0.0289	0.0903	0.0611	0.0035
17	rs112122432	55884031	0.82	0.338707801994422	0.93	0.346822133743557	0.104933400736885	0.157693680167223	0.0096	0.0075	0.0816	0.0188	0.0484	0.0247	0.0222	0.0316	0.0033	0.0463	0.0467	0.0975	0.0067	0.0481	0.0979	0.0288	0.0261	0.0067	0.0037	0.0226	0.0189	0.1121	0.0289	0.0904	0.0611	0.0035
17	rs67793256	55889177	0.82	0.338707801994422	0.93	0.346822133743557	0.10522562097957	0.164190091256066	0.0096	0.0075	0.0815	0.0188	0.0485	0.0247	0.0222	0.0316	0.0033	0.0463	0.0467	0.0975	0.0067	0.048	0.0979	0.0288	0.0261	0.0067	0.0036	0.0226	0.0189	0.1121	0.0289	0.0904	0.0612	0.0035
17	rs117514506	55891781	0.82	0.338707801994422	0.93	0.346822133743557	0.101492094465126	0.133299183761974	0.0096	0.0076	0.0813	0.0187	0.0486	0.0247	0.0222	0.0316	0.0033	0.0462	0.0467	0.0973	0.0067	0.0479	0.0978	0.0287	0.0261	0.0067	0.0036	0.0227	0.0191	0.1121	0.029	0.0906	0.0613	0.0035
17	rs2685513	55896669	0.82	0.338707801994422	0.93	0.346822133743557	0.110819053376275	0.107679661383449	0.0096	0.0076	0.0812	0.0187	0.0487	0.0247	0.0223	0.0317	0.0034	0.0462	0.0466	0.0971	0.0068	0.0474	0.0977	0.0286	0.0261	0.0067	0.0036	0.0227	0.0192	0.1122	0.0292	0.0908	0.0614	0.0036
17	Affx-36131316	55897401	0.82	0.338707801994422	0.94	0.308944172156586	0.111534309197853	0.106595165313916	0.0096	0.0076	0.0812	0.0187	0.0488	0.0247	0.0223	0.0318	0.0034	0.0462	0.0466	0.0965	0.0068	0.0474	0.0977	0.0286	0.0261	0.0067	0.0036	0.0228	0.0193	0.112	0.0292	0.0911	0.0615	0.0036
17	rs2685512	55897641	0.82	0.338707801994422	0.94	0.308944172156586	0.108663185011026	0.109104213789903	0.0096	0.0076	0.0812	0.0187	0.0488	0.0247	0.0223	0.0318	0.0034	0.0462	0.0466	0.0965	0.0068	0.0474	0.0977	0.0286	0.0261	0.0067	0.0036	0.0228	0.0193	0.112	0.0292	0.0911	0.0615	0.0036
17	rs2586072	55899516	0.82	0.338707801994422	0.94	0.308944172156586	0.103190678481506	0.119535640826982	0.0095	0.0075	0.0811	0.0188	0.0489	0.0248	0.0225	0.0319	0.0034	0.0462	0.0466	0.0964	0.0068	0.0473	0.0975	0.0287	0.0261	0.0067	0.0036	0.0227	0.0194	0.112	0.0292	0.091	0.0615	0.0036
17	rs111629376	55910369	0.82	0.338707801994422	0.94	0.308944172156586	0.0958982169709053	0.118320283111515	0.0094	0.0073	0.0804	0.019	0.0491	0.0251	0.0225	0.0318	0.0033	0.0462	0.0465	0.0961	0.0068	0.0473	0.0974	0.0287	0.0263	0.0067	0.0035	0.0226	0.0198	0.1118	0.0294	0.0912	0.0618	0.0036
17	rs2586031	55911997	0.82	0.338707801994422	0.94	0.308944172156586	0.0971831699996141	0.106511917866313	0.0094	0.0073	0.0804	0.019	0.0491	0.0251	0.0226	0.0318	0.0033	0.0462	0.0465	0.0961	0.0068	0.0473	0.0974	0.0287	0.0263	0.0067	0.0035	0.0226	0.0199	0.1118	0.0294	0.0912	0.0619	0.0036
17	rs112671856	55918466	0.82	0.338707801994422	0.94	0.308944172156586	0.0854889628421231	0.0981539405805051	0.0093	0.0071	0.0804	0.019	0.0492	0.0253	0.0226	0.0318	0.0032	0.0462	0.0464	0.0958	0.0067	0.0472	0.0975	0.0287	0.0264	0.0066	0.0035	0.0226	0.0201	0.1114	0.0296	0.0913	0.0619	0.0036
17	rs75501561	55920002	0.82	0.338707801994422	0.94	0.308944172156586	0.0829471410490531	0.099852929030262	0.0093	0.0071	0.0804	0.019	0.0493	0.0253	0.0225	0.0318	0.0032	0.0462	0.0464	0.0958	0.0067	0.0473	0.0975	0.0287	0.0264	0.0066	0.0035	0.0226	0.0201	0.1114	0.0296	0.0913	0.0619	0.0036
17	rs77771777	55927801	0.82	0.338707801994422	0.94	0.308944172156586	0.0848605248577602	0.0936794640491989	0.0092	0.007	0.0806	0.0191	0.0492	0.0253	0.0225	0.0318	0.0032	0.0462	0.0463	0.0955	0.0067	0.0474	0.0977	0.0287	0.0265	0.0066	0.0035	0.0226	0.0202	0.1112	0.0298	0.0913	0.0619	0.0036
17	rs3760164	55928290	0.82	0.338707801994422	0.95	0.274028283204826	0.0850464206132238	0.0932839656326749	0.0092	0.007	0.0807	0.0191	0.0492	0.0253	0.0225	0.0318	0.0032	0.0462	0.0463	0.0955	0.0067	0.0474	0.0977	0.0287	0.0265	0.0066	0.0035	0.0226	0.0202	0.1112	0.0298	0.0913	0.0619	0.0036
17	rs11651657	55929337	0.82	0.338707801994422	0.96	0.241969076141015	0.0824446458680706	0.110704851781014	0.0092	0.007	0.0806	0.0191	0.0492	0.0253	0.0225	0.0318	0.0032	0.0463	0.0463	0.0953	0.0066	0.0474	0.0977	0.0287	0.0266	0.0065	0.0035	0.0226	0.0202	0.1112	0.0298	0.0913	0.062	0.0036
17	rs11869963	55936970	0.83	0.29697514221559	0.96	0.241969076141015	0.103690509874603	0.104852248394759	0.0092	0.0067	0.078	0.0194	0.0491	0.0264	0.0229	0.0317	0.0032	0.046	0.0463	0.091	0.0064	0.0472	0.098	0.0293	0.0277	0.0061	0.0039	0.0241	0.0219	0.1115	0.0311	0.0911	0.0622	0.0038
17	rs188052880	55939005	0.83	0.29697514221559	0.96	0.241969076141015	0.130010352499298	0.18493431688321	0.0093	0.0058	0.0747	0.0205	0.0488	0.0272	0.0231	0.0298	0.0033	0.0453	0.0451	0.0877	0.0064	0.0478	0.098	0.0296	0.0288	0.0058	0.0043	0.0256	0.0224	0.1144	0.0321	0.0933	0.0602	0.0041
17	rs17835022	55940770	0.82	0.338707801994422	0.96	0.241969076141015	0.244765101765418	0.240314210332583	0.0094	0.0056	0.0736	0.0209	0.0488	0.0275	0.0232	0.0293	0.0034	0.0451	0.0448	0.0867	0.0064	0.0479	0.098	0.0298	0.0292	0.0058	0.0044	0.0261	0.0225	0.1153	0.0324	0.0939	0.0596	0.0042
17	rs17221870	55941903	0.82	0.338707801994422	0.96	0.241969076141015	0.235014570771275	0.270634511739007	0.0094	0.0056	0.0736	0.021	0.0487	0.0275	0.0232	0.0292	0.0034	0.0449	0.0447	0.0867	0.0063	0.0479	0.0981	0.0298	0.0293	0.0057	0.0044	0.0261	0.0227	0.1153	0.0324	0.0939	0.0596	0.0042
17	rs79637497	55946562	0.82	0.338707801994422	0.96	0.241969076141015	0.209670789558794	0.22864215522869	0.0095	0.0056	0.074	0.0211	0.0485	0.0275	0.0233	0.0288	0.0034	0.045	0.0444	0.0869	0.0063	0.0479	0.0982	0.0297	0.0292	0.0056	0.0044	0.0262	0.023	0.1155	0.0324	0.0937	0.0595	0.0042
17	rs17762338	55951037	0.82	0.338707801994422	1	0.139999700676332	0.226693767393121	0.221470341512069	0.0096	0.0056	0.0743	0.0212	0.0483	0.0275	0.0234	0.0285	0.0034	0.0451	0.0442	0.087	0.0062	0.0479	0.0983	0.0297	0.0292	0.0055	0.0045	0.0263	0.0232	0.1156	0.0324	0.0935	0.0594	0.0042
17	rs8080016	55954403	0.82	0.338707801994422	1	0.139999700676332	0.271570538835486	0.286326549785513	0.0098	0.0056	0.0743	0.0213	0.0482	0.0275	0.0233	0.0283	0.0034	0.045	0.0443	0.0873	0.0062	0.0479	0.0983	0.0297	0.0293	0.0054	0.0045	0.0263	0.0233	0.1156	0.0324	0.0933	0.0594	0.0042
17	rs74726087	55960266	0.82	0.338707801994422	1	0.139999700676332	0.25317586042552	0.364565652655966	0.0098	0.0056	0.0744	0.0213	0.0478	0.0274	0.0233	0.0282	0.0034	0.0439	0.0445	0.0873	0.0059	0.0482	0.0989	0.0295	0.0292	0.0055	0.0045	0.0265	0.0233	0.1165	0.0325	0.0932	0.0593	0.0042
17	rs2685507	55963806	0.82	0.338707801994422	1	0.139999700676332	0.336282659092926	0.593512888276488	0.0098	0.0057	0.0744	0.0213	0.0477	0.0273	0.0233	0.0283	0.0034	0.0434	0.0446	0.0873	0.0057	0.0483	0.0991	0.0294	0.0291	0.0055	0.0045	0.0267	0.0234	0.117	0.0325	0.0932	0.0592	0.0042
17	rs2012327	55966787	0.82	0.338707801994422	1	0.139999700676332	0.386366777450986	0.533518189909314	0.0098	0.0056	0.0743	0.0214	0.0478	0.0274	0.0234	0.0282	0.0033	0.0432	0.0447	0.0867	0.0056	0.0482	0.0991	0.0294	0.0295	0.0055	0.0045	0.0267	0.0235	0.1176	0.0325	0.0931	0.0591	0.0041
17	rs78581117	55967579	0.82	0.338707801994422	1	0.139999700676332	0.334114599626426	0.459270901946827	0.0098	0.0056	0.0743	0.0214	0.0477	0.0274	0.0234	0.0281	0.0033	0.043	0.0447	0.0868	0.0056	0.0483	0.0993	0.0293	0.0295	0.0055	0.0045	0.0267	0.0234	0.1177	0.0325	0.0933	0.059	0.0041
17	rs112724506	55972488	0.81	0.384295662080596	1	0.139999700676332	0.36951155599563	0.434119653407269	0.0097	0.0055	0.0742	0.0217	0.0474	0.0274	0.0235	0.0279	0.0033	0.043	0.0448	0.0866	0.0055	0.0488	0.0996	0.0292	0.0295	0.0053	0.0046	0.0267	0.0234	0.118	0.0325	0.0934	0.0589	0.004
17	rs3760165	55981614	0.81	0.384295662080596	1	0.139999700676332	0.418264270471088	0.615338696786269	0.0097	0.0054	0.0741	0.0218	0.0476	0.0274	0.0236	0.0277	0.0032	0.043	0.0449	0.0864	0.0054	0.0494	0.0997	0.029	0.0294	0.0053	0.0046	0.0267	0.0234	0.1183	0.0321	0.094	0.0585	0.0039
17	rs79359914	55985803	0.81	0.384295662080596	1	0.139999700676332	0.4193628485096	0.572444401878954	0.0098	0.0055	0.074	0.0218	0.0475	0.0273	0.0236	0.0276	0.0031	0.0427	0.0448	0.0862	0.0054	0.0499	0.0998	0.0289	0.0294	0.0053	0.0047	0.0267	0.0234	0.1187	0.032	0.0939	0.0585	0.0039
17	rs7216032	55988236	0.81	0.384295662080596	1	0.139999700676332	0.510176625253078	0.588513957939734	0.0098	0.0056	0.0741	0.0218	0.0475	0.0274	0.0236	0.0276	0.0031	0.0426	0.0448	0.0861	0.0054	0.0501	0.0999	0.0289	0.0294	0.0052	0.0047	0.0267	0.0233	0.1188	0.0319	0.0939	0.0585	0.0038
17	rs80086430	55990187	0.81	0.384295662080596	1	0.139999700676332	0.435954370570402	0.567771912142077	0.0097	0.0056	0.0741	0.0219	0.0473	0.0274	0.0237	0.0276	0.0032	0.0424	0.0449	0.0859	0.0053	0.0502	0.1	0.0288	0.0294	0.0052	0.0047	0.0267	0.0233	0.1191	0.0319	0.0939	0.0585	0.0038
17	rs17762374	55991332	0.81	0.384295662080596	1	0.139999700676332	0.483771998678138	0.539795793591803	0.0095	0.0056	0.0743	0.022	0.0468	0.0273	0.0239	0.0275	0.0033	0.0427	0.0451	0.0856	0.0053	0.0503	0.0998	0.0287	0.0296	0.0048	0.0047	0.0268	0.023	0.1197	0.0319	0.0941	0.0585	0.0036
17	rs12941179	55992863	0.81	0.384295662080596	1	0.139999700676332	0.625559612054897	0.71127852609258	0.0092	0.0055	0.0741	0.0223	0.0458	0.0274	0.0242	0.0275	0.003	0.043	0.0454	0.0855	0.005	0.0505	0.1005	0.0286	0.0297	0.005	0.0047	0.0266	0.0226	0.1205	0.032	0.0943	0.0586	0.0032
17	rs112368900	55993211	0.81	0.384295662080596	1	0.139999700676332	0.683171545668231	0.801779809970644	0.0092	0.0055	0.0741	0.0223	0.0457	0.0274	0.0242	0.0275	0.003	0.043	0.0454	0.0855	0.005	0.0505	0.1006	0.0286	0.0297	0.005	0.0047	0.0266	0.0226	0.1206	0.032	0.0943	0.0586	0.0031
17	rs17835083	55993241	0.81	0.384295662080596	1.01	0.120454976543865	0.689892925453675	0.800249943806615	0.0092	0.0055	0.0741	0.0223	0.0457	0.0274	0.0242	0.0275	0.003	0.043	0.0454	0.0855	0.005	0.0505	0.1006	0.0286	0.0297	0.005	0.0047	0.0266	0.0226	0.1206	0.032	0.0943	0.0586	0.0031
17	rs894595	55994427	0.81	0.384295662080596	1.01	0.120454976543865	0.698336023482958	0.827881445981671	0.0093	0.0055	0.0741	0.0223	0.0456	0.0274	0.0242	0.0274	0.003	0.0431	0.0454	0.0855	0.005	0.0505	0.1007	0.0286	0.0297	0.0049	0.0047	0.0266	0.0226	0.1207	0.032	0.0943	0.0585	0.0032
17	rs78007756	55995209	0.81	0.384295662080596	1.01	0.120454976543865	0.630190455605096	0.74604982427432	0.0092	0.0055	0.0741	0.0223	0.0456	0.0274	0.0242	0.0274	0.003	0.043	0.0454	0.0855	0.005	0.0505	0.1007	0.0286	0.0297	0.0049	0.0047	0.0266	0.0226	0.1207	0.032	0.0943	0.0585	0.0032
17	rs9913983	56001319	0.81	0.384295662080596	1.01	0.120454976543865	0.551831029488703	0.668785100625451	0.0091	0.0055	0.0741	0.0224	0.0455	0.0273	0.0243	0.0274	0.0027	0.0429	0.0454	0.0855	0.0049	0.0506	0.101	0.0285	0.0296	0.0049	0.0046	0.0266	0.0225	0.1211	0.0321	0.0945	0.0584	0.0032
17	rs77081117	56002292	0.81	0.384295662080596	1.01	0.120454976543865	0.537382447635141	0.65631514504458	0.009	0.0055	0.0741	0.0224	0.0454	0.0273	0.0243	0.0273	0.0026	0.043	0.0455	0.0854	0.0049	0.0506	0.1011	0.0284	0.0295	0.0049	0.0046	0.0267	0.0224	0.1211	0.0321	0.0945	0.0584	0.0032
17	rs114954423	56002376	0.81	0.384295662080596	1.01	0.120454976543865	0.552888881429352	0.626900383599131	0.009	0.0055	0.0741	0.0224	0.0454	0.0273	0.0243	0.0273	0.0026	0.0429	0.0454	0.0854	0.0049	0.0506	0.1012	0.0284	0.0295	0.0049	0.0046	0.0267	0.0224	0.1211	0.0321	0.0948	0.0584	0.0032
17	rs10515152	56005992	0.82	0.338707801994422	1.01	0.120454976543865	0.516498581603211	0.601675581747269	0.0085	0.0054	0.0741	0.0225	0.045	0.027	0.0245	0.0271	0.0024	0.0437	0.0457	0.0848	0.0048	0.051	0.1019	0.0279	0.0286	0.0049	0.0045	0.0272	0.0221	0.1218	0.0323	0.0955	0.0583	0.0031
17	rs9891241	56006833	0.82	0.338707801994422	1.01	0.120454976543865	0.531653770573456	0.63240982176943	0.0085	0.0054	0.0742	0.0225	0.045	0.027	0.0245	0.0272	0.0024	0.0437	0.0455	0.0848	0.0048	0.051	0.1022	0.0278	0.0285	0.0048	0.0045	0.0272	0.0221	0.1217	0.0321	0.0957	0.0582	0.0031
17	rs28605394	56007635	0.82	0.338707801994422	1.01	0.120454976543865	0.534514473250702	0.651050070949154	0.0085	0.0054	0.0742	0.0225	0.045	0.027	0.0245	0.0272	0.0024	0.0437	0.0455	0.0848	0.0048	0.051	0.1023	0.0277	0.0285	0.0048	0.0045	0.0271	0.0221	0.1219	0.0322	0.0958	0.0582	0.0031
17	rs79808541	56007826	0.82	0.338707801994422	1.01	0.120454976543865	0.51848582663955	0.597232920136271	0.0085	0.0054	0.0742	0.0225	0.0449	0.027	0.0245	0.0272	0.0024	0.0437	0.0455	0.0848	0.0048	0.051	0.1023	0.0277	0.0285	0.0051	0.0045	0.027	0.0221	0.1219	0.0322	0.0958	0.0582	0.0031
17	rs8074980	56010960	0.82	0.338707801994422	1.02	0.103026239636585	0.463866584079381	0.645357320601927	0.0084	0.0054	0.0741	0.0225	0.0449	0.0269	0.0245	0.0271	0.0024	0.0436	0.0455	0.0849	0.0048	0.051	0.1022	0.0276	0.0283	0.0052	0.0046	0.027	0.022	0.1223	0.0323	0.0958	0.0581	0.003
17	rs2585845	56015673	0.82	0.338707801994422	1.02	0.103026239636585	0.305808623015878	0.603253893533817	0.0082	0.0053	0.0748	0.022	0.0455	0.0271	0.0246	0.0258	0.0027	0.0422	0.0463	0.0841	0.0047	0.0512	0.1037	0.0274	0.027	0.0053	0.0043	0.027	0.0223	0.1248	0.0333	0.0949	0.0574	0.0026
17	rs2585844	56015819	0.82	0.338707801994422	1.01	0.120454976543865	0.327807283915458	0.699820109831048	0.0083	0.0053	0.0753	0.022	0.0455	0.0271	0.0245	0.0258	0.0027	0.0417	0.0464	0.0839	0.0047	0.0513	0.104	0.0274	0.0269	0.0053	0.0043	0.0269	0.0223	0.1248	0.0334	0.0948	0.0573	0.0026
17	rs2585843	56016957	0.83	0.29697514221559	1.01	0.120454976543865	0.342726104233806	0.657193606618244	0.0083	0.0051	0.0757	0.022	0.0456	0.0271	0.0245	0.0256	0.0028	0.0417	0.0462	0.0841	0.0046	0.0515	0.1039	0.0272	0.0268	0.0053	0.0043	0.0272	0.0217	0.1252	0.0339	0.0946	0.0573	0.0023
17	rs9904523	56021256	0.84	0.258953137461488	1.01	0.120454976543865	0.112031150318849	0.382051712386311	0.0082	0.0052	0.0772	0.0222	0.0467	0.027	0.0244	0.0249	0.0031	0.0419	0.047	0.0846	0.0043	0.0512	0.1044	0.0266	0.0258	0.0051	0.0033	0.0261	0.0208	0.1265	0.0353	0.0945	0.0562	0.0019
17	rs76349908	56022372	0.84	0.258953137461488	1	0.139999700676332	0.113752922646594	0.358412827821463	0.0082	0.0053	0.0772	0.0222	0.0469	0.0271	0.0244	0.0248	0.0031	0.0419	0.0471	0.0847	0.0043	0.0511	0.1045	0.0265	0.0257	0.0051	0.0033	0.0258	0.0206	0.1266	0.0354	0.0944	0.0562	0.0019
17	rs79429449	56023958	0.84	0.258953137461488	1	0.139999700676332	0.100947076366463	0.420180706623902	0.0082	0.0053	0.0772	0.0222	0.0471	0.027	0.0244	0.0243	0.0032	0.0419	0.0472	0.0849	0.0047	0.0511	0.1046	0.0264	0.0256	0.005	0.0033	0.0256	0.0205	0.1267	0.0356	0.0943	0.0561	0.0019
17	rs76246651	56024762	0.84	0.258953137461488	1	0.139999700676332	0.096652770788914	0.36658116032061	0.0081	0.0053	0.0772	0.0222	0.0472	0.027	0.0244	0.0243	0.0032	0.0419	0.0473	0.085	0.0047	0.0511	0.1046	0.0263	0.0255	0.005	0.0034	0.0255	0.0204	0.1267	0.0356	0.0942	0.0561	0.0019
17	rs72839914	56028334	0.84	0.258953137461488	1	0.139999700676332	0.0958229658868539	0.36746393293686	0.0081	0.0053	0.0772	0.0221	0.0475	0.027	0.0244	0.0241	0.0034	0.0419	0.0476	0.0854	0.0049	0.0511	0.1045	0.0261	0.0253	0.005	0.0034	0.0254	0.0202	0.1269	0.0358	0.0937	0.0561	0.002
17	rs117208101	56028748	0.84	0.258953137461488	1	0.139999700676332	0.0952972476917756	0.346197403457613	0.0081	0.0053	0.0772	0.0221	0.0475	0.027	0.0244	0.0241	0.0034	0.0419	0.0476	0.0854	0.0049	0.0512	0.1045	0.0261	0.0253	0.005	0.0034	0.0254	0.0201	0.1269	0.0358	0.0936	0.0561	0.002
17	rs62081793	56030275	0.84	0.258953137461488	1	0.139999700676332	0.100145873457955	0.272018297766819	0.0081	0.0053	0.0772	0.0221	0.0478	0.0269	0.0244	0.024	0.0035	0.0419	0.0478	0.0855	0.005	0.0512	0.1045	0.0259	0.0252	0.0049	0.0034	0.0253	0.02	0.127	0.036	0.0933	0.0561	0.002
17	rs3943640	56030402	0.84	0.258953137461488	1	0.139999700676332	0.112390827153306	0.328472098675182	0.0081	0.0053	0.0772	0.0221	0.0478	0.0269	0.0244	0.024	0.0035	0.0419	0.0478	0.0856	0.005	0.0512	0.1045	0.0259	0.0252	0.0049	0.0034	0.0252	0.02	0.127	0.036	0.0933	0.0561	0.002
17	rs78266004	56031641	0.84	0.258953137461488	1	0.139999700676332	0.0737103166127146	0.245772440896735	0.008	0.0053	0.0772	0.0221	0.0479	0.027	0.0244	0.0239	0.0034	0.0419	0.0478	0.0858	0.0051	0.0511	0.1047	0.0259	0.0251	0.0048	0.0034	0.0251	0.0199	0.1271	0.0361	0.0932	0.056	0.0019
17	rs73315832	56035019	0.84	0.258953137461488	1	0.139999700676332	0.0619145575249607	0.324935430844425	0.0079	0.0052	0.0774	0.0224	0.0483	0.0271	0.0246	0.0238	0.0031	0.042	0.0477	0.0864	0.0052	0.0506	0.1052	0.0258	0.025	0.0043	0.0032	0.0248	0.0196	0.1274	0.0365	0.0929	0.0558	0.0018
17	rs72839916	56043729	0.84	0.258953137461488	1.01	0.120454976543865	0.0728650558699525	0.345825384522591	0.0078	0.0049	0.0782	0.0231	0.049	0.0275	0.0253	0.0235	0.0028	0.0423	0.0476	0.0875	0.0052	0.0493	0.1055	0.025	0.0246	0.0032	0.0029	0.024	0.0189	0.1293	0.0377	0.0927	0.0548	0.0017
17	rs6503842	56043996	0.84	0.258953137461488	1	0.139999700676332	0.0792259150122261	0.387034799202471	0.0078	0.0049	0.0784	0.0231	0.0491	0.0275	0.0253	0.0235	0.0028	0.0424	0.0476	0.0875	0.0052	0.0492	0.1055	0.0249	0.0246	0.0032	0.0029	0.0239	0.0188	0.1293	0.0377	0.0927	0.0547	0.0017
17	rs11654974	56044679	0.84	0.258953137461488	1	0.139999700676332	0.0729703679381769	0.339148841208011	0.0079	0.0049	0.079	0.023	0.049	0.0275	0.0253	0.0235	0.0028	0.0423	0.0474	0.0877	0.0051	0.0491	0.1054	0.0249	0.0245	0.0031	0.0029	0.0239	0.0187	0.1296	0.0377	0.0927	0.0544	0.0017
17	rs17762434	56048642	0.84	0.258953137461488	1	0.139999700676332	0.0727177846855311	0.276066770175467	0.0079	0.0048	0.0792	0.0232	0.0493	0.0275	0.0255	0.0234	0.0029	0.0426	0.0473	0.0879	0.005	0.0491	0.1054	0.0246	0.0244	0.0029	0.0028	0.0237	0.0184	0.1302	0.0383	0.0926	0.0535	0.0017
17	rs76686618	56058595	0.84	0.258953137461488	1	0.139999700676332	0.0811743702304277	0.251832600313911	0.008	0.0048	0.0792	0.0233	0.0497	0.0276	0.0256	0.0234	0.0029	0.0428	0.0471	0.088	0.0049	0.0491	0.1053	0.0244	0.0243	0.0027	0.0026	0.0236	0.0182	0.1307	0.0386	0.0925	0.0529	0.0017
17	rs11652466	56061709	0.84	0.258953137461488	1	0.139999700676332	0.081355065120579	0.250706823069228	0.008	0.0048	0.0792	0.0233	0.0497	0.0276	0.0256	0.0234	0.0029	0.0428	0.0471	0.088	0.0049	0.0491	0.1053	0.0244	0.0243	0.0027	0.0026	0.0236	0.0182	0.1307	0.0386	0.0925	0.0529	0.0017
17	rs76257397	56076127	0.84	0.258953137461488	1	0.139999700676332	0.0813776700872142	0.2405362278737	0.008	0.0048	0.0792	0.0233	0.0497	0.0276	0.0256	0.0234	0.0029	0.0428	0.0471	0.088	0.0049	0.0491	0.1053	0.0244	0.0243	0.0027	0.0026	0.0236	0.0182	0.1307	0.0386	0.0925	0.0529	0.0017
17	rs2233911	56083934	0.83	0.29697514221559	1	0.139999700676332	0.132353764748476	0.264549066928429	0.0082	0.0046	0.0792	0.0235	0.0502	0.0276	0.0258	0.0238	0.003	0.0428	0.0463	0.0888	0.0048	0.0485	0.1056	0.0239	0.024	0.0027	0.0026	0.0231	0.0178	0.1317	0.04	0.0921	0.052	0.0017
17	rs34632420	56089235	0.83	0.29697514221559	1	0.139999700676332	0.124277003201083	0.241313805565374	0.0083	0.0046	0.0792	0.0235	0.0502	0.0276	0.0257	0.0238	0.003	0.0427	0.0463	0.0888	0.0048	0.0485	0.1057	0.0239	0.024	0.0028	0.0026	0.023	0.0178	0.1317	0.04	0.0921	0.052	0.0018
17	rs72839929	56105317	0.83	0.29697514221559	1	0.139999700676332	0.118814761657872	0.237876357464678	0.0083	0.0046	0.0791	0.0235	0.0502	0.0276	0.0257	0.0238	0.003	0.0427	0.0463	0.0888	0.0048	0.0484	0.1058	0.0239	0.024	0.0028	0.0026	0.023	0.0178	0.1317	0.0399	0.0922	0.052	0.0018
17	rs117603426	56109804	0.83	0.29697514221559	0.99	0.161794913519683	0.116961024814799	0.237876357464678	0.0083	0.0046	0.0791	0.0235	0.0502	0.0276	0.0257	0.0237	0.003	0.0427	0.0463	0.0888	0.0048	0.0484	0.1058	0.0239	0.024	0.0028	0.0026	0.023	0.0178	0.1317	0.0399	0.0922	0.052	0.0018
17	rs117076833	56117782	0.83	0.29697514221559	0.98	0.18597139562509	0.100895265438441	0.240092258422934	0.0083	0.0046	0.0792	0.0235	0.0508	0.0276	0.0256	0.0236	0.003	0.0427	0.0463	0.0889	0.0048	0.0479	0.1058	0.0239	0.024	0.0029	0.0026	0.023	0.0177	0.1317	0.0398	0.0924	0.052	0.0019
17	rs73319881	56118632	0.83	0.29697514221559	0.98	0.18597139562509	0.0983513681488436	0.242982741623154	0.0083	0.0046	0.0792	0.0235	0.0509	0.0276	0.0256	0.0235	0.003	0.0427	0.0463	0.0889	0.0048	0.0478	0.1057	0.0239	0.024	0.0029	0.0026	0.023	0.0177	0.1318	0.0398	0.0924	0.052	0.0019
17	rs7207343	56125274	0.83	0.29697514221559	0.98	0.18597139562509	0.0724238220316892	0.198428254519909	0.0083	0.0046	0.0791	0.0235	0.0508	0.0275	0.0256	0.0235	0.003	0.0425	0.0461	0.0892	0.0048	0.0477	0.1056	0.0238	0.024	0.0029	0.0025	0.0228	0.0177	0.132	0.0399	0.0928	0.0518	0.0021
17	rs111926786	56126545	0.83	0.29697514221559	0.98	0.18597139562509	0.0730546886323796	0.19375665675354	0.0082	0.0046	0.0796	0.0236	0.0508	0.0277	0.0256	0.0234	0.0029	0.0425	0.046	0.0891	0.0048	0.0476	0.1056	0.0235	0.024	0.0029	0.0025	0.0228	0.0176	0.132	0.0402	0.0926	0.0516	0.0023
17	rs16942605	56137073	0.83	0.29697514221559	0.98	0.18597139562509	0.132813216671192	0.27757517708585	0.0084	0.0048	0.0792	0.0238	0.0501	0.0283	0.0267	0.0226	0.0031	0.043	0.0438	0.0918	0.005	0.0474	0.1046	0.0232	0.0239	0.0025	0.0023	0.0209	0.0175	0.1336	0.0403	0.0945	0.0501	0.0026
17	rs114939783	56140331	0.83	0.29697514221559	0.98	0.18597139562509	0.146718579861669	0.275834932290775	0.0084	0.0048	0.0792	0.0239	0.05	0.0284	0.0269	0.0225	0.0031	0.0432	0.0436	0.0921	0.005	0.0475	0.1044	0.0231	0.0239	0.0025	0.0022	0.0207	0.0175	0.1338	0.0403	0.0947	0.0499	0.0026
17	rs7225351	56155011	0.83	0.29697514221559	0.98	0.18597139562509	0.240553359207099	0.317895986017691	0.0084	0.0048	0.0789	0.0239	0.0497	0.0287	0.0275	0.0221	0.0032	0.0438	0.0426	0.0929	0.005	0.0478	0.104	0.023	0.0238	0.0024	0.002	0.0199	0.0174	0.1345	0.0407	0.0953	0.0492	0.0027
17	rs73995445	56160566	0.83	0.29697514221559	0.98	0.18597139562509	0.250693741192344	0.337547162062978	0.0084	0.0048	0.079	0.0238	0.0505	0.0287	0.0272	0.0221	0.0032	0.0439	0.0425	0.0929	0.005	0.0477	0.1039	0.0229	0.0238	0.0024	0.0019	0.0194	0.0174	0.1347	0.0408	0.0957	0.0487	0.0027
17	rs16942650	56162799	0.83	0.29697514221559	0.98	0.18597139562509	0.263374183897898	0.328105716531779	0.0084	0.0048	0.079	0.0238	0.0508	0.0287	0.0272	0.0221	0.0032	0.0439	0.0425	0.093	0.005	0.0477	0.1039	0.0229	0.0238	0.0024	0.0019	0.0192	0.0174	0.1347	0.0409	0.0958	0.0485	0.0027
17	rs75329058	56163658	0.83	0.29697514221559	0.98	0.18597139562509	0.270740175076947	0.322745919414455	0.0084	0.0048	0.079	0.0238	0.051	0.0287	0.0271	0.0221	0.0032	0.0439	0.0425	0.093	0.005	0.0477	0.1039	0.0229	0.0238	0.0024	0.0019	0.0191	0.0174	0.1347	0.0409	0.0958	0.0485	0.0027
17	rs77154762	56164162	0.83	0.29697514221559	0.98	0.18597139562509	0.280748104677179	0.318622093693423	0.0084	0.0048	0.0788	0.0238	0.0514	0.0288	0.0271	0.0221	0.0032	0.0439	0.0426	0.093	0.005	0.0477	0.1037	0.0229	0.0238	0.0024	0.0019	0.0191	0.0174	0.1347	0.0409	0.0957	0.0485	0.0027
17	rs12950704	56168713	0.83	0.29697514221559	0.98	0.18597139562509	0.284001390182382	0.309221134621702	0.0084	0.0049	0.0787	0.0238	0.0513	0.0288	0.0271	0.0221	0.0033	0.044	0.0426	0.0931	0.0051	0.0481	0.1033	0.0228	0.0237	0.0024	0.0019	0.0191	0.0174	0.1344	0.041	0.0955	0.0487	0.0027
17	rs9900038	56169763	0.83	0.29697514221559	0.98	0.18597139562509	0.28452188770013	0.29836018411788	0.0084	0.0049	0.0787	0.0238	0.0513	0.0288	0.0271	0.0221	0.0033	0.044	0.0426	0.0931	0.0051	0.0481	0.1033	0.0228	0.0237	0.0024	0.0019	0.019	0.0174	0.1344	0.041	0.0955	0.0487	0.0027
17	rs8071036	56174500	0.83	0.29697514221559	0.98	0.18597139562509	0.281736106305438	0.297885461275152	0.0084	0.0049	0.0787	0.0238	0.0514	0.0288	0.0271	0.0221	0.0033	0.0441	0.0426	0.0931	0.005	0.0481	0.1032	0.0228	0.0237	0.0024	0.002	0.019	0.0174	0.1345	0.041	0.0955	0.0487	0.0027
17	rs74407042	56180576	0.83	0.29697514221559	0.98	0.18597139562509	0.295860097494514	0.262263898494917	0.0085	0.005	0.0784	0.0235	0.0519	0.0291	0.0274	0.0218	0.0034	0.044	0.0416	0.0938	0.0048	0.0473	0.102	0.0224	0.0236	0.0024	0.0022	0.0186	0.0175	0.1359	0.0412	0.0966	0.0484	0.0028
17	rs181220	56185481	0.83	0.29697514221559	0.98	0.18597139562509	0.328164554422255	0.300856207541521	0.0084	0.0051	0.0781	0.0236	0.0521	0.0293	0.0275	0.0217	0.0034	0.044	0.0412	0.0941	0.0045	0.0469	0.1015	0.0223	0.0236	0.0025	0.0023	0.0184	0.0175	0.1368	0.0412	0.0971	0.0483	0.0027
17	rs16942674	56187807	0.83	0.29697514221559	0.99	0.161794913519683	0.331132610314715	0.319348690478575	0.0084	0.005	0.0781	0.0236	0.0521	0.0293	0.0276	0.0217	0.0034	0.0441	0.0412	0.0943	0.0045	0.0469	0.1015	0.0222	0.0236	0.0025	0.0022	0.0184	0.0175	0.1369	0.0412	0.0972	0.0482	0.0027
17	rs72839944	56190449	0.83	0.29697514221559	0.99	0.161794913519683	0.350658103419934	0.326641386353349	0.0084	0.005	0.0781	0.0236	0.0521	0.0293	0.0276	0.0216	0.0034	0.0441	0.0412	0.0943	0.0044	0.0469	0.1014	0.0222	0.0236	0.0025	0.0022	0.0181	0.0178	0.1369	0.0415	0.0972	0.0482	0.0027
17	rs117722796	56206371	0.83	0.29697514221559	0.99	0.161794913519683	0.370434897877631	0.382434387198341	0.0084	0.0049	0.078	0.0241	0.0521	0.03	0.0278	0.0215	0.0031	0.0433	0.0403	0.0954	0.0038	0.0466	0.1008	0.0221	0.0239	0.0025	0.0023	0.018	0.0179	0.1378	0.0411	0.0985	0.0476	0.0024
17	rs181256	56213879	0.83	0.29697514221559	0.99	0.161794913519683	0.393170828902143	0.398731310189583	0.0084	0.0049	0.0779	0.0242	0.0521	0.0301	0.0279	0.0214	0.0031	0.0432	0.0402	0.0955	0.0037	0.0466	0.1014	0.0221	0.0239	0.0025	0.0023	0.018	0.0177	0.1377	0.0409	0.0988	0.0475	0.0023
17	rs72839953	56214691	0.83	0.29697514221559	0.99	0.161794913519683	0.397834084647	0.409352667664287	0.0084	0.0049	0.078	0.0242	0.0521	0.0301	0.0279	0.0214	0.0031	0.0432	0.0401	0.0955	0.0037	0.0466	0.1013	0.0221	0.0239	0.0025	0.0023	0.018	0.0177	0.1379	0.0409	0.0987	0.0475	0.0023
17	rs116845289	56214708	0.83	0.29697514221559	0.99	0.161794913519683	0.397890437327151	0.408962736705235	0.0084	0.0049	0.078	0.0242	0.0521	0.0301	0.0279	0.0214	0.0031	0.0432	0.0401	0.0955	0.0037	0.0466	0.1013	0.0221	0.0239	0.0025	0.0023	0.0179	0.0177	0.1379	0.0409	0.0987	0.0475	0.0023
17	rs9905076	56225389	0.84	0.258953137461488	0.99	0.161794913519683	0.430017276119645	0.417172482456739	0.0083	0.0049	0.0778	0.0243	0.052	0.0303	0.0281	0.0215	0.0031	0.0431	0.0399	0.0957	0.0037	0.0464	0.1011	0.022	0.024	0.0025	0.0023	0.0178	0.0179	0.1376	0.0408	0.0994	0.0475	0.0024
17	rs62083698	56225945	0.84	0.258953137461488	0.99	0.161794913519683	0.432598779062075	0.415344262527718	0.0083	0.0049	0.0778	0.0243	0.0519	0.0303	0.0281	0.0214	0.0031	0.0431	0.0398	0.0957	0.0037	0.0466	0.1011	0.022	0.024	0.0025	0.0023	0.0178	0.0179	0.1376	0.0408	0.0994	0.0476	0.0021
17	rs9908511	56231150	0.84	0.258953137461488	0.99	0.161794913519683	0.416994027191941	0.417172482456739	0.0083	0.0051	0.0774	0.0246	0.0509	0.0305	0.0281	0.0213	0.003	0.0428	0.039	0.0959	0.0036	0.0463	0.1008	0.0221	0.0242	0.0027	0.0024	0.0174	0.0182	0.1382	0.0407	0.1004	0.0482	0.0021
17	rs8071404	56232435	0.84	0.258953137461488	0.99	0.161794913519683	0.418668842682982	0.420573514885241	0.0083	0.0051	0.0774	0.0248	0.0507	0.0305	0.0281	0.0213	0.003	0.0429	0.0391	0.096	0.0036	0.0463	0.1011	0.022	0.0242	0.0027	0.0024	0.0174	0.0181	0.1381	0.0407	0.1	0.0482	0.0021
17	rs12602205	56232675	0.84	0.258953137461488	0.99	0.161794913519683	0.41382685167793	0.420966422415988	0.0083	0.0051	0.0775	0.0248	0.0507	0.0305	0.0281	0.0213	0.003	0.0429	0.0391	0.0961	0.0036	0.0463	0.1009	0.022	0.0242	0.0027	0.0024	0.0174	0.0181	0.1381	0.0406	0.1	0.0483	0.0021
17	rs7218964	56233034	0.84	0.258953137461488	1	0.139999700676332	0.410156595779261	0.416911174792667	0.0084	0.0051	0.0774	0.0248	0.0507	0.0305	0.0281	0.0213	0.003	0.043	0.0391	0.0962	0.0036	0.0463	0.101	0.022	0.0242	0.0027	0.0024	0.0174	0.0181	0.1381	0.0406	0.0999	0.0483	0.0021
17	rs1987665	56235322	0.84	0.258953137461488	0.98	0.18597139562509	0.437843829896194	0.415213758847279	0.0084	0.0052	0.0773	0.0247	0.0505	0.0306	0.0281	0.0214	0.0029	0.043	0.0391	0.0965	0.0036	0.0462	0.1011	0.0218	0.024	0.0028	0.0024	0.0174	0.018	0.1382	0.0406	0.1001	0.0483	0.0021
17	rs7223891	56239624	0.84	0.258953137461488	0.98	0.18597139562509	0.448606942754622	0.388443529293688	0.0083	0.0054	0.0758	0.0245	0.0502	0.0306	0.028	0.0215	0.0029	0.0427	0.0391	0.0975	0.0036	0.0462	0.1011	0.0217	0.0238	0.0028	0.0023	0.0171	0.0179	0.1395	0.0406	0.1006	0.0483	0.0021
17	rs16942732	56241308	0.84	0.258953137461488	0.97	0.212655582583661	0.471375390136144	0.383838442072956	0.0083	0.0054	0.0755	0.0245	0.0501	0.0306	0.028	0.0214	0.0029	0.0426	0.039	0.0978	0.0036	0.0461	0.1011	0.0216	0.0237	0.0028	0.0023	0.0171	0.018	0.1399	0.0406	0.1008	0.0483	0.0021
17	rs17174698	56243860	0.83	0.29697514221559	0.97	0.212655582583661	0.464718280354725	0.382561969226766	0.0085	0.0054	0.0746	0.0239	0.0512	0.0305	0.0278	0.0215	0.003	0.0429	0.0385	0.0992	0.0033	0.0459	0.1009	0.0215	0.0236	0.003	0.0022	0.0167	0.0183	0.1389	0.0397	0.1034	0.048	0.002
17	rs75075562	56244539	0.83	0.29697514221559	0.97	0.212655582583661	0.464657419623273	0.410653169499924	0.0085	0.0055	0.0741	0.0239	0.0513	0.0304	0.028	0.0214	0.0029	0.0429	0.0383	0.0997	0.0031	0.0457	0.101	0.0215	0.0239	0.003	0.0022	0.0166	0.0182	0.1393	0.0394	0.1042	0.0474	0.0018
17	rs60994383	56247101	0.83	0.29697514221559	0.97	0.212655582583661	0.581402978077965	0.510934210496508	0.0087	0.0057	0.0724	0.0238	0.0519	0.0301	0.0285	0.0212	0.0027	0.0432	0.0381	0.1015	0.0024	0.045	0.1012	0.0214	0.0245	0.0029	0.002	0.0163	0.0178	0.1406	0.0384	0.1069	0.0456	0.0015
17	rs80043692	56247306	0.83	0.29697514221559	0.97	0.212655582583661	0.598378609958516	0.522541977168498	0.0087	0.0057	0.0724	0.0238	0.0518	0.0301	0.0286	0.0212	0.0027	0.0433	0.0382	0.1015	0.0023	0.045	0.1013	0.0214	0.0245	0.0029	0.002	0.0164	0.0178	0.1406	0.0384	0.107	0.0456	0.0015
17	rs74730740	56247575	0.83	0.29697514221559	0.97	0.212655582583661	0.615093167386805	0.546511907915759	0.0087	0.0057	0.0724	0.0239	0.0518	0.03	0.0286	0.0212	0.0028	0.0433	0.0383	0.1017	0.0023	0.0448	0.1013	0.0214	0.0246	0.0029	0.002	0.0163	0.0178	0.1405	0.0384	0.107	0.0455	0.0015
17	rs78146205	56248183	0.83	0.29697514221559	0.97	0.212655582583661	0.663544649189242	0.57343673020212	0.0087	0.0057	0.0723	0.0239	0.052	0.0301	0.0287	0.0212	0.0028	0.0433	0.0384	0.102	0.0022	0.0446	0.1015	0.0214	0.0247	0.0029	0.002	0.0164	0.0177	0.1404	0.0384	0.107	0.0451	0.0014
17	rs116983841	56251740	0.83	0.29697514221559	0.97	0.212655582583661	0.719307999717462	0.590226734637927	0.0087	0.0057	0.0722	0.024	0.0521	0.03	0.0288	0.0213	0.0028	0.0434	0.0385	0.1024	0.0021	0.0444	0.1015	0.0214	0.0249	0.0029	0.002	0.0164	0.0176	0.1401	0.0384	0.1069	0.045	0.0014
17	rs9904720	56253587	0.83	0.29697514221559	0.97	0.212655582583661	0.734671316607604	0.604545970678209	0.0087	0.0058	0.0722	0.024	0.0521	0.03	0.0288	0.0213	0.0028	0.0434	0.0385	0.1024	0.0021	0.0443	0.1015	0.0214	0.0249	0.0029	0.002	0.0164	0.0176	0.1401	0.0384	0.1069	0.045	0.0014
17	rs12601370	56253600	0.83	0.29697514221559	0.97	0.212655582583661	0.734445454165448	0.604258785631052	0.0087	0.0058	0.0722	0.024	0.0521	0.03	0.0288	0.0213	0.0028	0.0434	0.0385	0.1024	0.0021	0.0443	0.1015	0.0214	0.0249	0.0029	0.002	0.0164	0.0176	0.1401	0.0384	0.1069	0.045	0.0014
17	rs34560289	56260342	0.83	0.29697514221559	0.97	0.212655582583661	0.696423136093002	0.611160148626596	0.0087	0.0058	0.0724	0.024	0.0521	0.03	0.0289	0.0212	0.0028	0.0436	0.0384	0.1025	0.002	0.0443	0.1015	0.0214	0.0249	0.0029	0.002	0.0163	0.0175	0.1401	0.0384	0.1069	0.0448	0.0014
17	rs59651067	56263280	0.83	0.29697514221559	0.99	0.161794913519683	0.696717274016675	0.619235101216194	0.0087	0.0058	0.0725	0.024	0.0521	0.03	0.0289	0.0211	0.0028	0.0436	0.0384	0.1025	0.002	0.0443	0.1015	0.0214	0.0249	0.0029	0.002	0.0163	0.0175	0.1401	0.0384	0.1069	0.0448	0.0014
17	rs75717447	56264420	0.83	0.29697514221559	0.99	0.161794913519683	0.714020573844399	0.628349141416889	0.0086	0.0058	0.0727	0.0242	0.0523	0.03	0.029	0.0209	0.0027	0.0437	0.0384	0.1027	0.002	0.0439	0.1016	0.0214	0.0249	0.0029	0.0019	0.0162	0.0173	0.1398	0.0384	0.107	0.0449	0.0013
17	rs12103876	56267766	0.82	0.338707801994422	0.99	0.161794913519683	0.695100201796266	0.672315732041475	0.0085	0.0059	0.0736	0.0243	0.0525	0.0299	0.0293	0.021	0.0025	0.0434	0.0383	0.1034	0.0019	0.0435	0.102	0.0212	0.0249	0.003	0.0019	0.016	0.0171	0.1391	0.0384	0.1073	0.0448	0.0012
17	rs35722136	56268798	0.82	0.338707801994422	0.98	0.18597139562509	0.703276169706997	0.698483540835306	0.0082	0.0059	0.0736	0.0243	0.0525	0.0299	0.0294	0.0209	0.0025	0.0433	0.0382	0.1037	0.0018	0.0437	0.1022	0.0211	0.0249	0.003	0.0018	0.0159	0.017	0.1389	0.0385	0.1074	0.0446	0.0012
17	rs7224829	56269613	0.82	0.338707801994422	0.98	0.18597139562509	0.709195159893545	0.71336633217318	0.0081	0.0058	0.0737	0.0244	0.0524	0.0299	0.0294	0.0208	0.0024	0.0432	0.0382	0.104	0.0018	0.0439	0.1023	0.0211	0.0249	0.003	0.0018	0.0159	0.017	0.1388	0.0385	0.1075	0.0446	0.0011
17	rs11079339	56270442	0.82	0.338707801994422	0.98	0.18597139562509	0.730535373472565	0.766297518965619	0.008	0.0056	0.0739	0.0245	0.0523	0.0299	0.0296	0.0208	0.0023	0.0432	0.0382	0.1044	0.0018	0.0437	0.1024	0.0212	0.025	0.003	0.0018	0.0157	0.0168	0.1392	0.0385	0.1073	0.0444	0.0011
17	rs11079340	56271060	0.82	0.338707801994422	0.98	0.18597139562509	0.714689853133192	0.846565716676542	0.008	0.0055	0.074	0.0246	0.0521	0.0301	0.0295	0.0207	0.0023	0.043	0.0381	0.1049	0.0019	0.0436	0.1027	0.0213	0.0249	0.003	0.0019	0.0158	0.0168	0.1393	0.0381	0.1071	0.0444	0.0011
17	rs11652709	56271094	0.82	0.338707801994422	0.98	0.18597139562509	0.72910898847847	0.83945237278846	0.008	0.0055	0.0741	0.0245	0.052	0.0301	0.0298	0.0205	0.0023	0.0429	0.038	0.1051	0.0019	0.0435	0.1029	0.0214	0.0249	0.003	0.0019	0.0158	0.0167	0.1393	0.0381	0.1071	0.0443	0.0011
17	rs35892171	56272260	0.81	0.384295662080596	0.98	0.18597139562509	0.622131671788662	0.87732453239191	0.0078	0.0053	0.0752	0.0241	0.0517	0.03	0.0301	0.0208	0.0021	0.0423	0.0378	0.1056	0.0019	0.0433	0.1039	0.0216	0.0252	0.003	0.0019	0.0156	0.0163	0.1396	0.0376	0.1064	0.0444	0.001
17	rs35617692	56272501	0.81	0.384295662080596	0.98	0.18597139562509	0.616484012390349	0.881692364385426	0.0078	0.0052	0.0754	0.0241	0.0517	0.03	0.0301	0.0209	0.0021	0.0422	0.0377	0.1057	0.0019	0.0433	0.104	0.0216	0.0252	0.003	0.0019	0.0155	0.0163	0.1397	0.0375	0.1063	0.0444	0.001
17	rs12602498	56273208	0.81	0.384295662080596	0.98	0.18597139562509	0.630541913136394	0.9567620928461	0.0078	0.0052	0.0757	0.024	0.0516	0.03	0.0302	0.021	0.0021	0.0421	0.0376	0.1059	0.0019	0.0433	0.1043	0.0216	0.0253	0.0029	0.0019	0.0154	0.0162	0.14	0.0374	0.1061	0.0444	0.001
17	rs35750729	56276940	0.81	0.384295662080596	0.98	0.18597139562509	0.635542262097433	0.968357154922044	0.0078	0.0052	0.0758	0.0239	0.0515	0.03	0.0302	0.021	0.0021	0.042	0.0376	0.1059	0.0019	0.0432	0.1043	0.0216	0.0253	0.003	0.0019	0.0154	0.0162	0.14	0.0373	0.1065	0.0444	0.001
17	rs17174788	56282968	0.81	0.384295662080596	0.99	0.161794913519683	0.647516845435221	1.00106313904536	0.0078	0.0052	0.076	0.0239	0.0515	0.03	0.0303	0.0209	0.0021	0.042	0.0375	0.1059	0.0019	0.0431	0.1043	0.0215	0.0253	0.003	0.0019	0.0153	0.0161	0.1399	0.0371	0.1071	0.0443	0.001
17	rs2302313	56283026	0.81	0.384295662080596	0.98	0.18597139562509	0.647801498286915	1.00010291003626	0.0078	0.0052	0.076	0.0239	0.0515	0.03	0.0303	0.0209	0.0021	0.042	0.0375	0.1059	0.0019	0.0431	0.1043	0.0215	0.0253	0.003	0.0019	0.0153	0.0161	0.1399	0.0371	0.1071	0.0443	0.001
17	rs3826300	56290334	0.81	0.384295662080596	0.98	0.18597139562509	0.64325387360166	0.996903431566367	0.0078	0.0052	0.0761	0.0239	0.0514	0.03	0.0303	0.0209	0.0021	0.0419	0.0374	0.1059	0.0019	0.0431	0.1043	0.0215	0.0253	0.003	0.0019	0.0153	0.0161	0.1398	0.037	0.1073	0.0443	0.001
17	rs79758134	56292814	0.81	0.384295662080596	0.98	0.18597139562509	0.676189413196261	1.02271489990163	0.0078	0.0052	0.0761	0.0239	0.0514	0.03	0.0306	0.0208	0.0021	0.0419	0.0374	0.106	0.002	0.0431	0.1043	0.0215	0.0253	0.003	0.0019	0.0152	0.0161	0.1398	0.037	0.1074	0.0442	0.001
17	rs62083744	56303287	0.81	0.384295662080596	0.98	0.18597139562509	0.668950664285243	1.03832645995559	0.0078	0.0052	0.0763	0.0239	0.0514	0.03	0.0306	0.0208	0.0021	0.0418	0.0373	0.106	0.002	0.043	0.1043	0.0215	0.0253	0.003	0.0019	0.0152	0.0161	0.1398	0.0369	0.1075	0.0441	0.001
17	rs72839971	56312755	0.81	0.384295662080596	0.97	0.212655582583661	0.670178776683053	1.04235732103827	0.0078	0.0052	0.0765	0.0239	0.0514	0.0299	0.0306	0.0208	0.0021	0.0417	0.0373	0.1061	0.0021	0.0429	0.1043	0.0215	0.0253	0.003	0.0019	0.0153	0.0161	0.1399	0.0369	0.1076	0.044	0.001
17	rs8178289	56319930	0.81	0.384295662080596	0.97	0.212655582583661	0.685433064933066	1.07146593198802	0.0078	0.0052	0.0769	0.0238	0.0513	0.0299	0.0306	0.0207	0.0021	0.0414	0.0372	0.1062	0.0021	0.0428	0.1043	0.0215	0.0253	0.003	0.0019	0.0153	0.016	0.1399	0.0368	0.1079	0.0441	0.001
17	rs8178293	56320790	0.81	0.384295662080596	0.97	0.212655582583661	0.675101366292321	1.06352701867209	0.0078	0.0052	0.0769	0.0238	0.0513	0.0299	0.0306	0.0207	0.0021	0.0414	0.0372	0.1062	0.0021	0.0428	0.1043	0.0215	0.0253	0.003	0.0019	0.0153	0.016	0.1399	0.0368	0.1079	0.044	0.001
17	rs8178307	56323678	0.81	0.384295662080596	0.97	0.212655582583661	0.656510655821909	1.05527585608453	0.0078	0.0053	0.0771	0.0238	0.0513	0.0299	0.0307	0.0207	0.0021	0.0413	0.0372	0.1063	0.0022	0.0427	0.1043	0.0215	0.0252	0.0029	0.0019	0.0153	0.016	0.1399	0.0368	0.108	0.044	0.001
17	rs7209537	56328214	0.81	0.384295662080596	0.96	0.241969076141015	0.567262926035839	1.02834274433786	0.008	0.0053	0.0781	0.0237	0.0509	0.0294	0.0306	0.0207	0.0021	0.0411	0.0374	0.1056	0.0022	0.0427	0.1041	0.0214	0.0254	0.0029	0.002	0.0155	0.0162	0.14	0.0369	0.1081	0.0437	0.001
17	rs2301870	56332327	0.81	0.384295662080596	0.96	0.241969076141015	0.564454432665457	1.01901981584619	0.008	0.0053	0.0785	0.0237	0.0509	0.0294	0.0306	0.0207	0.0021	0.0411	0.0374	0.1055	0.0022	0.0427	0.1042	0.0214	0.0254	0.0029	0.002	0.0155	0.0162	0.14	0.0369	0.1082	0.0435	0.001
17	rs60650460	56332744	0.81	0.384295662080596	0.96	0.241969076141015	0.596595474485527	0.995784081988299	0.008	0.0053	0.0785	0.0237	0.0501	0.0294	0.0306	0.0208	0.0021	0.0411	0.0374	0.1049	0.0022	0.0428	0.1047	0.0214	0.0254	0.0029	0.002	0.0154	0.0161	0.1398	0.0377	0.1082	0.0437	0.001
17	rs8178390	56340057	0.81	0.384295662080596	0.96	0.241969076141015	0.591192596944947	0.952797502864837	0.008	0.0053	0.0785	0.0238	0.0498	0.0293	0.0306	0.0209	0.0021	0.0411	0.0374	0.1044	0.0022	0.043	0.1049	0.0213	0.0253	0.0028	0.002	0.0158	0.0161	0.1398	0.0377	0.1083	0.0438	9e-04
17	rs8178409	56344867	0.81	0.384295662080596	0.96	0.241969076141015	0.597143869489054	0.936339835020505	0.008	0.0053	0.0786	0.0238	0.0497	0.0293	0.0307	0.0209	0.0021	0.0411	0.0374	0.1043	0.0022	0.0429	0.105	0.0213	0.0253	0.0029	0.0019	0.0158	0.0161	0.1398	0.0377	0.1083	0.0437	9e-04
17	rs2759	56348106	0.81	0.384295662080596	0.97	0.212655582583661	0.570212147900861	0.923246378675079	0.008	0.0054	0.0787	0.0238	0.0496	0.0293	0.0307	0.0208	0.0021	0.041	0.0374	0.1042	0.0023	0.0429	0.1051	0.0213	0.0254	0.0029	0.0019	0.0159	0.016	0.1396	0.0377	0.1084	0.0436	9e-04
17	rs11575868	56352883	0.81	0.384295662080596	0.97	0.212655582583661	0.566459833864149	0.939974617464133	0.0081	0.0056	0.0789	0.0238	0.0493	0.0295	0.0307	0.0208	0.0021	0.0409	0.0374	0.1039	0.0024	0.0428	0.1051	0.0213	0.0255	0.0029	0.0019	0.016	0.0159	0.1393	0.0378	0.1086	0.0435	9e-04
17	rs35709273	56355036	0.81	0.384295662080596	0.97	0.212655582583661	0.555603974568383	0.962317949339276	0.0082	0.0057	0.079	0.0237	0.0489	0.0294	0.0308	0.0207	0.0022	0.0409	0.0374	0.1038	0.0025	0.0426	0.1053	0.0212	0.0257	0.003	0.0019	0.0161	0.016	0.1386	0.038	0.109	0.0433	0.001
17	rs7208693	56357818	0.8	0.433874260405774	0.96	0.241969076141015	0.573504914705796	1.04138964465743	0.0084	0.0059	0.0791	0.0236	0.0484	0.0292	0.0309	0.0206	0.0023	0.0409	0.0374	0.1034	0.0027	0.0424	0.1057	0.0212	0.0261	0.0031	0.0018	0.0162	0.0162	0.1378	0.0383	0.1097	0.0427	0.001
17	rs34097845	56358429	0.8	0.433874260405774	0.93	0.346822133743557	0.577886515383584	1.09665089363494	0.0084	0.006	0.0791	0.0238	0.0483	0.0292	0.0309	0.0206	0.0023	0.041	0.0374	0.1034	0.0027	0.0424	0.1057	0.0213	0.0262	0.0031	0.0018	0.0162	0.0162	0.1371	0.0384	0.1098	0.0426	0.001
17	rs2243828	56358884	0.8	0.433874260405774	0.92	0.387761932740255	0.589623887220177	1.11197684633637	0.0085	0.006	0.0792	0.0238	0.0484	0.0292	0.0309	0.0206	0.0023	0.041	0.0374	0.1034	0.0027	0.0423	0.1058	0.0213	0.0263	0.0032	0.0018	0.0162	0.0162	0.1367	0.0384	0.1098	0.0425	0.001
17	rs117662882	56364480	0.8	0.433874260405774	0.92	0.387761932740255	0.582622527476649	1.10561345039663	0.0085	0.006	0.0792	0.0238	0.0484	0.0292	0.031	0.0206	0.0023	0.041	0.0374	0.1035	0.0028	0.0423	0.1058	0.0214	0.0264	0.0032	0.0018	0.0163	0.0162	0.1361	0.0385	0.1097	0.0425	0.0011
17	rs78887820	56367632	0.8	0.433874260405774	0.92	0.387761932740255	0.593310000472756	1.07892880939917	0.0085	0.006	0.0792	0.0238	0.0485	0.0292	0.0309	0.0206	0.0024	0.041	0.0374	0.1035	0.0028	0.0423	0.1058	0.0213	0.0264	0.0032	0.0018	0.0163	0.0162	0.136	0.0387	0.1097	0.0424	0.0011
17	rs12944679	56372280	0.8	0.433874260405774	0.92	0.387761932740255	0.591124352001982	1.08217654634304	0.0085	0.0061	0.0792	0.0238	0.0485	0.0292	0.0309	0.0206	0.0024	0.0411	0.0374	0.1036	0.0028	0.0423	0.1055	0.0213	0.0266	0.0032	0.0018	0.0163	0.0162	0.1359	0.0387	0.1096	0.0424	0.0011
17	rs75751534	56377870	0.8	0.433874260405774	0.92	0.387761932740255	0.597075307371578	1.11769328916749	0.0085	0.0061	0.0793	0.0239	0.0485	0.0292	0.031	0.0206	0.0024	0.0411	0.0374	0.1036	0.0029	0.0424	0.1054	0.0214	0.0266	0.0032	0.0018	0.0163	0.0162	0.1356	0.0388	0.1096	0.0424	0.0011
17	rs62084577	56378564	0.8	0.433874260405774	0.92	0.387761932740255	0.595020137161415	1.10137492770987	0.0085	0.0061	0.0793	0.0239	0.0485	0.0292	0.031	0.0206	0.0024	0.0411	0.0374	0.1036	0.0029	0.0425	0.1053	0.0214	0.0267	0.0032	0.0018	0.0163	0.0162	0.1355	0.0388	0.1096	0.0424	0.0011
17	rs6503858	56380471	0.8	0.433874260405774	0.92	0.387761932740255	0.612870817488476	1.13962841069452	0.0085	0.0061	0.0793	0.0241	0.0485	0.0292	0.031	0.0206	0.0024	0.041	0.0377	0.1034	0.0029	0.0425	0.1052	0.0214	0.0267	0.0032	0.0018	0.0163	0.0162	0.1353	0.0388	0.1096	0.0423	0.001
17	rs2301868	56382477	0.8	0.433874260405774	0.92	0.387761932740255	0.59549938365333	1.16509700235417	0.0085	0.0061	0.0794	0.0241	0.0484	0.0292	0.031	0.0206	0.0024	0.0411	0.038	0.1033	0.003	0.0426	0.1051	0.0214	0.0267	0.0032	0.0018	0.0163	0.0162	0.1351	0.0388	0.1095	0.0422	0.001
17	rs72839985	56383690	0.8	0.433874260405774	0.92	0.387761932740255	0.549322452486924	1.2136791915599	0.0087	0.0062	0.0798	0.0239	0.0484	0.0291	0.0307	0.0207	0.0024	0.0411	0.0378	0.1032	0.0035	0.0429	0.1047	0.0214	0.0264	0.0034	0.0018	0.0163	0.0164	0.135	0.0387	0.1093	0.0421	0.0011
17	rs11079346	56383744	0.8	0.433874260405774	0.92	0.387761932740255	0.553087334750316	1.21716274739656	0.0087	0.0062	0.0799	0.0239	0.0484	0.0291	0.0307	0.0207	0.0024	0.0411	0.0378	0.1032	0.0035	0.0429	0.1047	0.0214	0.0264	0.0034	0.0018	0.0163	0.0164	0.135	0.0387	0.1093	0.0421	0.0011
17	rs2680689	56386118	0.8	0.433874260405774	0.91	0.431857736337621	0.563519718218893	1.17349907613919	0.0086	0.0061	0.0799	0.0238	0.0486	0.029	0.0307	0.0207	0.0024	0.0411	0.0378	0.1035	0.0032	0.0433	0.1047	0.0212	0.0265	0.0035	0.0017	0.0162	0.0164	0.1351	0.0386	0.1095	0.0421	0.001
17	rs61741210	56386732	0.8	0.433874260405774	0.91	0.431857736337621	0.551764945387915	1.14323709672016	0.0086	0.0061	0.0799	0.0238	0.0486	0.029	0.0307	0.0207	0.0024	0.0411	0.0378	0.1035	0.0032	0.0433	0.1047	0.0212	0.0265	0.0035	0.0017	0.0162	0.0164	0.1351	0.0386	0.1096	0.0421	9e-04
17	rs9913145	56389732	0.79	0.487570276707753	0.91	0.431857736337621	0.505221929825684	1.08786444800737	0.0086	0.0062	0.0801	0.0238	0.0485	0.0287	0.0304	0.0208	0.0024	0.0412	0.038	0.1034	0.0032	0.0435	0.105	0.0208	0.0266	0.0034	0.0017	0.0164	0.0163	0.1349	0.0385	0.1097	0.042	0.001
17	rs77171735	56395050	0.79	0.487570276707753	0.91	0.431857736337621	0.350077109568146	0.89811088433113	0.0087	0.0065	0.081	0.0236	0.0481	0.0277	0.0299	0.0209	0.0025	0.0417	0.0382	0.1046	0.0035	0.0442	0.1046	0.0205	0.0272	0.0035	0.0016	0.0168	0.0164	0.1327	0.0381	0.1101	0.0414	0.0012
17	rs2072147	56395757	0.78	0.545501786478432	0.91	0.431857736337621	0.349127464517237	0.924506795762413	0.0087	0.0065	0.0811	0.0236	0.048	0.0276	0.0299	0.0209	0.0025	0.0417	0.0383	0.1047	0.0035	0.0441	0.1045	0.0205	0.0272	0.0035	0.0016	0.0168	0.0164	0.1326	0.0382	0.1101	0.0413	0.0012
17	rs2072145	56396609	0.78	0.545501786478432	0.91	0.431857736337621	0.343771308649587	0.900618133002665	0.0088	0.0066	0.0813	0.0236	0.0479	0.0275	0.0299	0.0209	0.0025	0.0419	0.0383	0.1047	0.0035	0.044	0.1044	0.0206	0.0273	0.0035	0.0016	0.0169	0.0165	0.1323	0.0382	0.1102	0.0411	0.0012
17	rs2285992	56397324	0.78	0.545501786478432	0.91	0.431857736337621	0.348179150915761	0.903597322956039	0.0089	0.0066	0.0812	0.0235	0.0478	0.0276	0.0297	0.0209	0.0025	0.042	0.0384	0.1049	0.0035	0.0441	0.1043	0.0204	0.0273	0.0035	0.0016	0.0169	0.0167	0.1322	0.0383	0.1102	0.0409	0.0013
17	rs118137040	56399092	0.78	0.545501786478432	0.91	0.431857736337621	0.333960017375781	0.838525466762543	0.0089	0.0066	0.0815	0.0233	0.0482	0.0274	0.0295	0.0209	0.0026	0.0424	0.0384	0.1046	0.0035	0.0441	0.1041	0.0202	0.0273	0.0035	0.0016	0.0169	0.0166	0.1325	0.0382	0.1102	0.0408	0.0013
17	rs78783452	56399122	0.78	0.545501786478432	0.91	0.431857736337621	0.345447062561599	0.844244777859173	0.0089	0.0066	0.0815	0.0235	0.0482	0.0274	0.0296	0.0209	0.0026	0.0424	0.0384	0.1046	0.0035	0.0441	0.1041	0.0202	0.0273	0.0035	0.0016	0.0169	0.0166	0.1323	0.0383	0.1102	0.0408	0.0013
17	rs2526378	56404349	0.78	0.545501786478432	0.91	0.431857736337621	0.363673123403832	0.924664372045413	0.009	0.0067	0.082	0.023	0.048	0.0269	0.0292	0.0211	0.0026	0.0421	0.0384	0.1041	0.0036	0.0438	0.1038	0.0202	0.0274	0.0035	0.0016	0.017	0.0166	0.134	0.0383	0.1111	0.0398	0.0013
17	rs62084583	56404703	0.78	0.545501786478432	0.91	0.431857736337621	0.362650913695838	0.921041476263619	0.009	0.0067	0.0821	0.023	0.048	0.0268	0.0292	0.0211	0.0026	0.0421	0.0384	0.1042	0.0036	0.0439	0.1039	0.0202	0.0274	0.0035	0.0016	0.017	0.0166	0.1341	0.0383	0.1112	0.0396	0.0013
17	rs61743284	56405046	0.78	0.545501786478432	0.91	0.431857736337621	0.355962641335049	0.900618133002665	0.009	0.0067	0.0822	0.023	0.0479	0.0268	0.0292	0.0211	0.0026	0.0421	0.0384	0.1042	0.0036	0.0439	0.1039	0.0201	0.0274	0.0035	0.0016	0.017	0.0166	0.1342	0.0383	0.1112	0.0396	0.0013
17	rs77224258	56416078	0.78	0.545501786478432	0.91	0.431857736337621	0.297312164618941	0.850436881732048	0.0089	0.0067	0.0831	0.0227	0.0474	0.0268	0.0293	0.021	0.0024	0.0424	0.0389	0.1042	0.0033	0.0438	0.1028	0.0201	0.0277	0.0035	0.0016	0.017	0.0166	0.1341	0.0379	0.1121	0.0398	0.0013
17	rs1859401	56421706	0.78	0.545501786478432	0.91	0.431857736337621	0.353040069384617	0.946619234320224	0.009	0.0067	0.0838	0.0225	0.047	0.0268	0.0294	0.0209	0.0025	0.0429	0.039	0.1042	0.0033	0.0437	0.1014	0.02	0.0279	0.0034	0.0016	0.0171	0.0166	0.1339	0.0378	0.1126	0.0399	0.0014
17	rs1859400	56421784	0.78	0.545501786478432	0.91	0.431857736337621	0.348179150915761	0.961047482399994	0.009	0.0067	0.0838	0.0225	0.047	0.0268	0.0294	0.0208	0.0025	0.0429	0.039	0.1043	0.0033	0.0437	0.1013	0.02	0.0279	0.0034	0.0016	0.0171	0.0166	0.1339	0.0378	0.1125	0.0399	0.0014
17	rs111572871	56427077	0.78	0.545501786478432	0.91	0.431857736337621	0.285944021437508	0.938710028425675	0.0089	0.0066	0.0848	0.0221	0.0471	0.0268	0.0294	0.0204	0.0022	0.0434	0.0387	0.1059	0.003	0.0438	0.0992	0.02	0.0277	0.0032	0.0016	0.0171	0.0166	0.1349	0.0373	0.1133	0.0399	0.0013
17	rs2526375	56429094	0.78	0.545501786478432	0.91	0.431857736337621	0.289850549452399	0.980298246052685	0.0089	0.0066	0.0848	0.0221	0.0472	0.0268	0.0295	0.0204	0.0022	0.0434	0.0387	0.106	0.003	0.0438	0.0992	0.02	0.0277	0.0032	0.0016	0.017	0.0166	0.1349	0.0373	0.1133	0.0399	0.0013
17	rs115803058	56432088	0.78	0.545501786478432	0.91	0.431857736337621	0.300325078596342	1.0363926989436	0.0089	0.0066	0.0849	0.0221	0.0472	0.0268	0.0295	0.0204	0.0022	0.0434	0.0387	0.106	0.003	0.0438	0.0991	0.02	0.0277	0.0032	0.0016	0.017	0.0166	0.1349	0.0373	0.1134	0.0398	0.0013
17	rs2107547	56432743	0.78	0.545501786478432	0.91	0.431857736337621	0.301495697968278	1.04671396674769	0.0089	0.0066	0.085	0.0221	0.0472	0.0268	0.0295	0.0204	0.0022	0.0434	0.0387	0.1061	0.0029	0.0438	0.0991	0.02	0.0277	0.0032	0.0016	0.017	0.0166	0.1349	0.0373	0.1134	0.0398	0.0013
17	rs61746279	56434857	0.78	0.545501786478432	0.91	0.431857736337621	0.299594668401472	1.00298412963789	0.0089	0.0066	0.0851	0.0221	0.0473	0.0268	0.0295	0.0204	0.0022	0.0435	0.0386	0.1061	0.0029	0.0438	0.0989	0.02	0.0277	0.0032	0.0016	0.017	0.0165	0.135	0.0373	0.1134	0.0398	0.0013
17	rs9652855	56435080	0.78	0.545501786478432	0.91	0.431857736337621	0.306448508938042	1.03284924906819	0.0089	0.0065	0.0851	0.0222	0.0473	0.0268	0.0295	0.0204	0.0022	0.0435	0.0386	0.1062	0.0029	0.0438	0.099	0.0201	0.0277	0.0032	0.0016	0.0169	0.0165	0.1347	0.0373	0.1133	0.0398	0.0013
17	rs2526374	56435885	0.78	0.545501786478432	0.91	0.431857736337621	0.314082456047465	1.07179020370702	0.0089	0.0065	0.0851	0.0222	0.0473	0.0269	0.0295	0.0204	0.0022	0.0435	0.0385	0.1062	0.0029	0.0438	0.0989	0.0201	0.0278	0.0032	0.0016	0.0168	0.0165	0.1348	0.0373	0.1133	0.0398	0.0013
17	rs34523089	56436109	0.78	0.545501786478432	0.89	0.529866637543626	0.305316884423813	1.06093711964051	0.0089	0.0065	0.0852	0.0222	0.0473	0.0269	0.0295	0.0204	0.0022	0.0435	0.0385	0.1062	0.0029	0.0438	0.0988	0.0201	0.0278	0.0032	0.0016	0.0168	0.0165	0.1347	0.0373	0.1133	0.0398	0.0013
17	rs2680701	56438301	0.78	0.545501786478432	0.89	0.529866637543626	0.293978064471522	0.980298246052685	0.0088	0.0065	0.0854	0.022	0.0475	0.0269	0.0295	0.0204	0.0022	0.0435	0.0385	0.1064	0.0031	0.044	0.0988	0.0201	0.0276	0.0032	0.0016	0.0168	0.0164	0.1345	0.0374	0.1134	0.0396	0.0014
17	rs12150325	56438433	0.78	0.545501786478432	0.89	0.529866637543626	0.288465733624951	0.960412372517274	0.0088	0.0065	0.0854	0.022	0.0475	0.0269	0.0295	0.0204	0.0022	0.0435	0.0385	0.1064	0.0031	0.044	0.0988	0.0201	0.0276	0.0032	0.0016	0.0168	0.0164	0.1345	0.0374	0.1134	0.0396	0.0014
17	rs112024016	56446535	0.78	0.545501786478432	0.89	0.529866637543626	0.26101863573073	1.00410503494639	0.0088	0.0066	0.0861	0.0212	0.0473	0.0268	0.0292	0.0204	0.0021	0.044	0.0383	0.1073	0.0037	0.0448	0.0979	0.0197	0.027	0.0032	0.0016	0.0167	0.0159	0.134	0.0377	0.1134	0.0401	0.0016
17	rs2257205	56448297	0.78	0.545501786478432	0.89	0.529866637543626	0.279574342182447	1.00058300233131	0.0088	0.0066	0.0863	0.021	0.0472	0.0267	0.0291	0.0204	0.0021	0.0441	0.0382	0.1075	0.0038	0.045	0.0977	0.0197	0.0268	0.0032	0.0016	0.0167	0.0158	0.1339	0.0378	0.1134	0.0402	0.0017
17	rs8078280	56473132	0.78	0.545501786478432	0.89	0.529866637543626	0.229926238879057	0.867979868227049	0.0086	0.0065	0.0871	0.0205	0.0469	0.026	0.0288	0.0202	0.002	0.0443	0.038	0.1077	0.0039	0.0457	0.0979	0.0193	0.0264	0.0031	0.0015	0.0166	0.0154	0.1346	0.0377	0.1141	0.0407	0.0017
17	rs117507353	56491186	0.78	0.545501786478432	0.89	0.529866637543626	0.228747849993603	0.699523044921584	0.0086	0.0065	0.0873	0.0202	0.047	0.0257	0.0288	0.0202	0.002	0.044	0.038	0.1077	0.0039	0.0461	0.098	0.0192	0.0263	0.0031	0.0015	0.0166	0.0154	0.1348	0.0377	0.1143	0.0408	0.0018
17	rs3744093	56492800	0.78	0.545501786478432	0.89	0.529866637543626	0.242372059708267	0.788490869520832	0.0086	0.0065	0.0873	0.0202	0.0471	0.0256	0.0288	0.0202	0.002	0.044	0.038	0.1077	0.0039	0.0461	0.098	0.0192	0.0263	0.0031	0.0015	0.0166	0.0154	0.1348	0.0377	0.1143	0.0408	0.0018
17	rs3803752	56540267	0.78	0.545501786478432	0.89	0.529866637543626	0.254199177253014	0.628783921455685	0.0087	0.0064	0.0876	0.0197	0.0472	0.0254	0.0285	0.02	0.002	0.044	0.0383	0.1079	0.0038	0.0469	0.098	0.0189	0.0262	0.003	0.0014	0.0164	0.0152	0.1353	0.038	0.1144	0.0405	0.0019
17	rs117304431	56547385	0.78	0.545501786478432	0.89	0.529866637543626	0.256118383931499	0.643462313560421	0.0087	0.0064	0.0876	0.0197	0.0471	0.0254	0.0285	0.02	0.002	0.044	0.0383	0.1079	0.0038	0.0469	0.098	0.0189	0.0262	0.003	0.0014	0.0164	0.0152	0.1352	0.038	0.1144	0.0405	0.0019
17	rs7211133	56558918	0.78	0.545501786478432	0.89	0.529866637543626	0.257506885505203	0.658218820067993	0.0087	0.0064	0.0877	0.0197	0.0471	0.0254	0.0285	0.02	0.002	0.0439	0.0383	0.108	0.0038	0.0469	0.098	0.0189	0.0262	0.003	0.0014	0.0164	0.0152	0.1352	0.038	0.1144	0.0405	0.0019
17	rs75741842	56569842	0.78	0.545501786478432	0.89	0.529866637543626	0.255358685898269	0.649151202791446	0.0087	0.0064	0.0877	0.0197	0.0471	0.0254	0.0285	0.02	0.002	0.0439	0.0383	0.108	0.0038	0.0469	0.0979	0.0189	0.0262	0.0031	0.0014	0.0164	0.0152	0.1352	0.038	0.1144	0.0405	0.0019
17	rs2302189	56584205	0.77	0.607778593196603	0.89	0.529866637543626	0.245682220651677	0.714410746195424	0.0087	0.0064	0.0875	0.0195	0.0469	0.0253	0.0284	0.02	0.002	0.0441	0.0384	0.108	0.0038	0.047	0.0977	0.0189	0.0262	0.0033	0.0015	0.0164	0.0151	0.1354	0.0381	0.1143	0.0407	0.0019
17	rs2302190	56584508	0.77	0.607778593196603	0.89	0.529866637543626	0.243762801394318	0.721581577076883	0.0087	0.0064	0.0875	0.0195	0.0469	0.0253	0.0284	0.02	0.002	0.0441	0.0384	0.108	0.0037	0.047	0.0978	0.019	0.0263	0.0033	0.0015	0.0163	0.015	0.1356	0.038	0.1143	0.0407	0.0019
17	rs3744108	56585872	0.77	0.607778593196603	0.89	0.529866637543626	0.241591692415804	0.721880706399198	0.0086	0.0064	0.0876	0.0195	0.0469	0.0253	0.0284	0.02	0.002	0.0442	0.0385	0.1081	0.0037	0.047	0.0977	0.0189	0.0262	0.0032	0.0015	0.0163	0.015	0.1356	0.0381	0.1142	0.0407	0.0019
17	rs117923772	56588542	0.77	0.607778593196603	0.89	0.529866637543626	0.243327724158662	0.723676059050701	0.0086	0.0064	0.0876	0.0195	0.047	0.0254	0.0284	0.0199	0.002	0.0442	0.0385	0.1082	0.0037	0.0471	0.0977	0.0188	0.0261	0.0032	0.0015	0.0163	0.0149	0.1355	0.0381	0.1142	0.0408	0.0019
17	rs17741424	56598991	0.77	0.607778593196603	0.89	0.529866637543626	0.275649860644226	0.813733953453264	0.0086	0.0064	0.0877	0.0195	0.0471	0.0254	0.0285	0.0199	0.002	0.0442	0.0385	0.1084	0.0037	0.0472	0.0977	0.0187	0.0259	0.0032	0.0015	0.0163	0.0148	0.1354	0.0381	0.1141	0.0408	0.0019
17	rs2072316	56604813	0.77	0.607778593196603	0.89	0.529866637543626	0.276301867592582	0.832351558418431	0.0086	0.0064	0.0877	0.0195	0.0471	0.0254	0.0285	0.0199	0.002	0.0443	0.0385	0.1084	0.0037	0.0472	0.0977	0.0187	0.0259	0.0032	0.0015	0.0163	0.0148	0.1354	0.0381	0.1141	0.0408	0.0019
17	rs3744111	56607959	0.77	0.607778593196603	0.89	0.529866637543626	0.27690804543134	0.835282977787992	0.0086	0.0064	0.0877	0.0195	0.0471	0.0254	0.0285	0.0199	0.002	0.0443	0.0385	0.1084	0.0037	0.0472	0.0977	0.0187	0.0259	0.0032	0.0015	0.0163	0.0148	0.1354	0.0381	0.1141	0.0408	0.0019
17	rs80096138	56618823	0.77	0.607778593196603	0.89	0.529866637543626	0.277281433414958	0.834974306027766	0.0086	0.0064	0.0877	0.0195	0.0471	0.0254	0.0285	0.0199	0.002	0.0443	0.0385	0.1084	0.0037	0.0472	0.0977	0.0187	0.0259	0.0032	0.0015	0.0163	0.0148	0.1354	0.0381	0.1141	0.0408	0.0019
17	rs17822735	56620167	0.77	0.607778593196603	0.89	0.529866637543626	0.277374822723077	0.834819979077033	0.0086	0.0064	0.0877	0.0195	0.0471	0.0254	0.0285	0.0199	0.002	0.0443	0.0385	0.1084	0.0037	0.0472	0.0977	0.0187	0.0259	0.0032	0.0015	0.0163	0.0148	0.1354	0.0381	0.1141	0.0408	0.0019
17	rs17222523	56620501	0.77	0.607778593196603	0.89	0.529866637543626	0.281406565403496	0.836363516349476	0.0086	0.0063	0.0877	0.0195	0.0471	0.0254	0.0285	0.0199	0.002	0.0443	0.0384	0.1084	0.0037	0.0474	0.0977	0.0187	0.0259	0.0032	0.0015	0.0163	0.0148	0.1354	0.0381	0.1141	0.0408	0.0019
17	rs8071623	56621286	0.77	0.607778593196603	0.89	0.529866637543626	0.281453630001226	0.836209135859009	0.0086	0.0063	0.0877	0.0195	0.0471	0.0254	0.0285	0.0199	0.002	0.0443	0.0384	0.1084	0.0037	0.0474	0.0977	0.0187	0.0259	0.0032	0.0015	0.0163	0.0148	0.1354	0.0381	0.1141	0.0408	0.0019
17	rs12453263	56629398	0.77	0.607778593196603	0.89	0.529866637543626	0.281312448882657	0.835128638931787	0.0086	0.0063	0.0877	0.0195	0.0471	0.0254	0.0285	0.0199	0.002	0.0443	0.0384	0.1084	0.0037	0.0474	0.0977	0.0187	0.0259	0.0032	0.0015	0.0163	0.0148	0.1354	0.0381	0.1141	0.0408	0.0019
17	rs34818467	56643109	0.77	0.607778593196603	0.89	0.529866637543626	0.286228903777076	0.810205124968189	0.0087	0.0063	0.0878	0.0194	0.0471	0.0253	0.0285	0.0199	0.002	0.0444	0.0385	0.1083	0.0037	0.0475	0.0976	0.0186	0.0256	0.0032	0.0014	0.0162	0.0148	0.1354	0.0383	0.114	0.0409	0.0019
17	rs6503870	56659018	0.77	0.607778593196603	0.9	0.479198205640863	0.29455647053727	0.838062093761013	0.0087	0.0063	0.0878	0.0194	0.0469	0.0256	0.0285	0.0199	0.002	0.0444	0.0385	0.1083	0.0037	0.0475	0.0976	0.0186	0.0256	0.0032	0.0014	0.0162	0.0148	0.1354	0.0383	0.114	0.0409	0.0019
17	rs389389	56676368	0.77	0.607778593196603	0.9	0.479198205640863	0.294315394428573	0.822493210401081	0.0087	0.0063	0.0878	0.0194	0.0469	0.0256	0.0284	0.0199	0.002	0.0445	0.0385	0.1084	0.0037	0.0475	0.0976	0.0186	0.0255	0.0032	0.0014	0.0162	0.0148	0.1354	0.0384	0.114	0.041	0.0019
17	rs80220949	56694745	0.77	0.607778593196603	0.9	0.479198205640863	0.29470116665358	0.814347993046968	0.0087	0.0063	0.0878	0.0194	0.0469	0.0256	0.0284	0.0199	0.002	0.0445	0.0385	0.1084	0.0037	0.0475	0.0976	0.0186	0.0255	0.0032	0.0014	0.0162	0.0148	0.1354	0.0384	0.114	0.041	0.0019
17	rs35637655	56702417	0.77	0.607778593196603	0.9	0.479198205640863	0.294652930410734	0.814040961036297	0.0087	0.0063	0.0878	0.0194	0.0469	0.0256	0.0284	0.0199	0.002	0.0445	0.0385	0.1084	0.0037	0.0475	0.0976	0.0186	0.0255	0.0032	0.0014	0.0162	0.0148	0.1354	0.0384	0.114	0.041	0.0019
17	rs444393	56709222	0.77	0.607778593196603	0.9	0.479198205640863	0.29191041625395	0.833894142453842	0.0087	0.0063	0.0878	0.0194	0.0469	0.0256	0.0284	0.02	0.002	0.0444	0.0385	0.1083	0.0037	0.0475	0.0976	0.0186	0.0255	0.0032	0.0014	0.0162	0.0148	0.1354	0.0384	0.114	0.041	0.0019
17	rs76791342	56714889	0.77	0.607778593196603	0.9	0.479198205640863	0.301398054095126	0.83296852042876	0.0087	0.0063	0.0877	0.0194	0.0469	0.0256	0.0285	0.0198	0.002	0.0445	0.0385	0.1084	0.0037	0.0476	0.0976	0.0186	0.0255	0.0032	0.0014	0.0162	0.0148	0.1354	0.0384	0.114	0.041	0.0019
17	rs116936347	56717003	0.77	0.607778593196603	0.91	0.431857736337621	0.303403104910153	0.828805883414628	0.0087	0.0063	0.0878	0.0194	0.0469	0.0256	0.0285	0.0197	0.002	0.0445	0.0385	0.1084	0.0037	0.0476	0.0976	0.0186	0.0255	0.0032	0.0014	0.0162	0.0148	0.1354	0.0384	0.114	0.041	0.0019
17	rs76345714	56736532	0.77	0.607778593196603	0.91	0.431857736337621	0.304580061537553	0.836517902783271	0.0087	0.0063	0.0878	0.0194	0.0469	0.0256	0.0285	0.0197	0.002	0.0445	0.0385	0.1084	0.0037	0.0476	0.0976	0.0186	0.0255	0.0032	0.0014	0.0162	0.0148	0.1354	0.0384	0.114	0.041	0.0019
17	rs9303401	56847945	0.77	0.607778593196603	0.9	0.479198205640863	0.307138407747111	0.790321007977761	0.0088	0.0063	0.0882	0.0192	0.047	0.0255	0.0284	0.0196	0.002	0.0444	0.0386	0.1083	0.0037	0.0479	0.0975	0.0184	0.0252	0.0033	0.0014	0.0162	0.0147	0.1353	0.0386	0.1141	0.0411	0.002
17	rs8068677	56869386	0.77	0.607778593196603	0.9	0.479198205640863	0.305562701393232	0.788490869520832	0.0088	0.0063	0.0882	0.0192	0.0469	0.0255	0.0284	0.0196	0.002	0.0443	0.0386	0.1083	0.0037	0.0479	0.0975	0.0184	0.0252	0.0033	0.0014	0.0162	0.0147	0.1352	0.0386	0.1144	0.041	0.002
17	rs117209877	56964910	0.77	0.607778593196603	0.9	0.479198205640863	0.324702532578577	0.877792302478815	0.0089	0.0063	0.0882	0.0193	0.047	0.0254	0.0284	0.0197	0.002	0.0444	0.0386	0.1082	0.0037	0.048	0.0973	0.0184	0.0252	0.0033	0.0014	0.0162	0.0145	0.1352	0.0387	0.1143	0.0411	0.002
17	rs77098252	56995732	0.77	0.607778593196603	0.9	0.479198205640863	0.326125746745725	0.883877937859735	0.0089	0.0063	0.0883	0.0193	0.047	0.0254	0.0284	0.0197	0.002	0.0444	0.0386	0.1082	0.0037	0.048	0.0972	0.0184	0.0252	0.0033	0.0014	0.0162	0.0145	0.1352	0.0387	0.1143	0.0411	0.002
17	rs12936058	57017420	0.77	0.607778593196603	0.9	0.479198205640863	0.325312082905812	0.84733965667998	0.0089	0.0063	0.0884	0.0192	0.047	0.0254	0.0285	0.0197	0.002	0.0444	0.0386	0.1081	0.0037	0.0481	0.0972	0.0184	0.0251	0.0033	0.0014	0.0162	0.0146	0.1351	0.0387	0.1143	0.0412	0.002
17	rs55759249	57027135	0.77	0.607778593196603	0.9	0.479198205640863	0.322472632733694	0.851056607527899	0.0089	0.0063	0.0885	0.0192	0.0469	0.0255	0.0285	0.0197	0.002	0.0443	0.0386	0.1081	0.0037	0.0481	0.0973	0.0184	0.0251	0.0033	0.0014	0.0162	0.0146	0.1349	0.0387	0.1143	0.0411	0.002
17	rs3809724	57061238	0.77	0.607778593196603	0.9	0.479198205640863	0.331132610314715	0.834511343039873	0.0089	0.0063	0.0886	0.0192	0.0469	0.0255	0.0285	0.0196	0.002	0.0444	0.0385	0.1082	0.0037	0.0481	0.0972	0.0183	0.0251	0.0033	0.0014	0.0162	0.0146	0.1349	0.0387	0.1143	0.0411	0.0021
17	rs78725072	57087810	0.77	0.607778593196603	0.9	0.479198205640863	0.416763280854011	0.801932830706549	0.0089	0.0063	0.0884	0.0192	0.0468	0.0263	0.0288	0.0195	0.002	0.0446	0.0384	0.1085	0.0038	0.0483	0.0966	0.0182	0.0253	0.0033	0.0013	0.0162	0.0145	0.1349	0.0388	0.1137	0.0409	0.0021
17	rs4932691	57094617	0.77	0.607778593196603	0.89	0.529866637543626	0.440744884056509	0.871559566238168	0.0089	0.0063	0.0884	0.0192	0.0467	0.0263	0.0288	0.0195	0.002	0.0447	0.0384	0.1085	0.0038	0.0484	0.0965	0.0181	0.0253	0.0033	0.0013	0.0162	0.0145	0.1349	0.0389	0.1136	0.041	0.0021
17	rs117745849	57111606	0.77	0.607778593196603	0.89	0.529866637543626	0.446635014086019	0.855552409519161	0.0089	0.0063	0.0884	0.0192	0.0467	0.0263	0.0288	0.0194	0.002	0.0447	0.0384	0.1086	0.0038	0.0484	0.0965	0.0181	0.0253	0.0034	0.0013	0.0161	0.0145	0.1349	0.0389	0.1136	0.0411	0.0021
17	rs2877926	57139293	0.77	0.607778593196603	0.89	0.529866637543626	0.435423687755317	0.822493210401081	0.0089	0.0063	0.0884	0.0191	0.0467	0.0263	0.0287	0.0193	0.002	0.0446	0.0384	0.1088	0.0039	0.0484	0.0964	0.018	0.0252	0.0034	0.0013	0.0163	0.0146	0.1348	0.0389	0.1136	0.0411	0.0021
17	rs118019940	57143357	0.77	0.607778593196603	0.89	0.529866637543626	0.432011401816421	0.82157025495164	0.0089	0.0063	0.0884	0.0191	0.0466	0.0263	0.0287	0.0194	0.002	0.0446	0.0384	0.1088	0.0039	0.0484	0.0965	0.018	0.0252	0.0034	0.0013	0.0163	0.0146	0.1348	0.0389	0.1136	0.0411	0.0021
17	rs62084386	57145243	0.77	0.607778593196603	0.89	0.529866637543626	0.4357184720904	0.819571265757855	0.0089	0.0063	0.0884	0.0191	0.0466	0.0263	0.0287	0.0194	0.002	0.0446	0.0384	0.1088	0.0039	0.0484	0.0965	0.018	0.0252	0.0034	0.0013	0.0163	0.0146	0.1348	0.0389	0.1136	0.041	0.0021
17	rs111720587	57151650	0.77	0.607778593196603	0.89	0.529866637543626	0.442228654794046	0.811125376566293	0.0089	0.0063	0.0884	0.0191	0.0465	0.0263	0.0287	0.0194	0.002	0.0446	0.0384	0.1091	0.0039	0.0485	0.0964	0.018	0.0252	0.0034	0.0013	0.0163	0.0146	0.1347	0.0388	0.1134	0.0409	0.0021
17	rs77336819	57158764	0.77	0.607778593196603	0.89	0.529866637543626	0.447710082065381	0.79749775087892	0.0089	0.0063	0.0884	0.019	0.0463	0.0264	0.0287	0.0194	0.002	0.0446	0.0385	0.1096	0.0039	0.0487	0.0964	0.0181	0.0253	0.0034	0.0014	0.0164	0.0146	0.1346	0.0388	0.1131	0.0407	0.0021
17	rs12103622	57162209	0.77	0.607778593196603	0.89	0.529866637543626	0.450283442367412	0.789863388378083	0.0089	0.0063	0.0884	0.019	0.0462	0.0264	0.0288	0.0194	0.002	0.0446	0.0385	0.1097	0.0039	0.0487	0.0964	0.0181	0.0253	0.0034	0.0014	0.0164	0.0147	0.1345	0.0387	0.113	0.0406	0.0021
17	rs55897641	57171098	0.77	0.607778593196603	0.9	0.479198205640863	0.434481040820311	0.727269722868227	0.0089	0.0063	0.0884	0.019	0.0462	0.0264	0.0288	0.0194	0.002	0.0446	0.0385	0.1098	0.0039	0.0487	0.0964	0.0181	0.0253	0.0034	0.0014	0.0164	0.0147	0.1345	0.0387	0.113	0.0406	0.0021
17	rs8073316	57211381	0.77	0.607778593196603	0.9	0.479198205640863	0.571891025026475	0.640403883458199	0.0089	0.0062	0.0895	0.0188	0.0466	0.0269	0.0289	0.0193	0.0019	0.0451	0.0381	0.1119	0.0043	0.0484	0.0947	0.018	0.0252	0.0034	0.0014	0.0165	0.0144	0.133	0.0386	0.1132	0.0398	0.0022
17	rs111920234	57219255	0.78	0.545501786478432	0.9	0.479198205640863	0.602021076774894	0.523928211837005	0.0088	0.0061	0.0901	0.0187	0.0466	0.0267	0.029	0.0193	0.0017	0.0451	0.038	0.1121	0.004	0.0486	0.094	0.0177	0.0252	0.0034	0.0011	0.0166	0.0144	0.1339	0.0385	0.1137	0.0398	0.002
17	rs7502947	57229716	0.78	0.545501786478432	0.9	0.479198205640863	0.709565829365086	0.495834051438081	0.0084	0.006	0.0909	0.0185	0.0467	0.0266	0.0292	0.0193	0.0014	0.0452	0.0381	0.1123	0.0036	0.049	0.093	0.0173	0.0252	0.0034	8e-04	0.0166	0.0144	0.1351	0.0384	0.1144	0.0398	0.0016
17	rs7212995	57267529	0.78	0.545501786478432	0.9	0.479198205640863	0.589214976423845	0.411564189709942	0.0084	0.0061	0.0924	0.0182	0.0473	0.0258	0.0284	0.0192	0.0014	0.0456	0.0386	0.1122	0.0037	0.0488	0.0918	0.0172	0.0257	0.0034	8e-04	0.0174	0.0147	0.1355	0.0377	0.1141	0.0394	0.0016
17	rs117722517	57268441	0.78	0.545501786478432	0.9	0.479198205640863	0.5873765063705	0.412345501795286	0.0084	0.0061	0.0924	0.0182	0.0473	0.0258	0.0284	0.0192	0.0014	0.0456	0.0386	0.1122	0.0037	0.0488	0.0918	0.0172	0.0257	0.0034	8e-04	0.0174	0.0147	0.1356	0.0377	0.1141	0.0394	0.0016
17	rs117489654	57319984	0.78	0.545501786478432	0.9	0.479198205640863	0.578359306873076	0.390110222609675	0.0084	0.0062	0.0926	0.0182	0.0476	0.0256	0.0284	0.0193	0.0014	0.0456	0.0386	0.1123	0.0037	0.0485	0.0918	0.0172	0.0258	0.0034	8e-04	0.0171	0.0146	0.1358	0.0376	0.1137	0.0394	0.0016
17	rs11651026	57321015	0.78	0.545501786478432	0.9	0.479198205640863	0.581132128507898	0.395894769485772	0.0084	0.0062	0.0926	0.0182	0.0476	0.0256	0.0284	0.0193	0.0014	0.0456	0.0386	0.1123	0.0037	0.0485	0.0919	0.0172	0.0258	0.0034	8e-04	0.0171	0.0146	0.1358	0.0376	0.1137	0.0394	0.0016
17	rs66523640	57325931	0.78	0.545501786478432	0.9	0.479198205640863	0.594609496571039	0.394221260866929	0.0084	0.0062	0.0925	0.0182	0.0478	0.0257	0.0284	0.0193	0.0014	0.0455	0.0386	0.1123	0.0039	0.0485	0.0919	0.0172	0.0257	0.0034	8e-04	0.0171	0.0146	0.1358	0.0373	0.1138	0.0393	0.0016
17	rs117836409	57332520	0.78	0.545501786478432	0.9	0.479198205640863	0.591124352001982	0.384477122820901	0.0084	0.0062	0.0926	0.0182	0.0478	0.0256	0.0284	0.0193	0.0014	0.0455	0.0386	0.1124	0.0039	0.0485	0.0919	0.0172	0.0257	0.0034	8e-04	0.0171	0.0146	0.1359	0.0373	0.1138	0.0393	0.0016
17	rs17175726	57354718	0.79	0.487570276707753	0.9	0.479198205640863	0.601195473327159	0.392806746455667	0.0085	0.0062	0.0926	0.0182	0.0477	0.0255	0.0284	0.0194	0.0014	0.0455	0.0386	0.1125	0.0039	0.0485	0.0919	0.0172	0.0256	0.0032	8e-04	0.0172	0.0146	0.1359	0.0373	0.114	0.0389	0.0016
17	rs6503913	57356184	0.79	0.487570276707753	0.9	0.479198205640863	0.603949518012287	0.388315404183085	0.0086	0.0062	0.0927	0.0182	0.0477	0.0255	0.0284	0.0194	0.0014	0.0455	0.0386	0.1126	0.0039	0.0483	0.092	0.0173	0.0256	0.0031	8e-04	0.0172	0.0146	0.1359	0.0373	0.114	0.0389	0.0016
17	rs116986845	57362614	0.78	0.545501786478432	0.9	0.479198205640863	0.544124491025291	0.332019946970045	0.009	0.0066	0.093	0.0181	0.048	0.0252	0.0287	0.0194	0.0017	0.0457	0.039	0.1123	0.0041	0.049	0.0909	0.0174	0.0253	0.0034	0.001	0.0176	0.0146	0.1343	0.0371	0.1128	0.0391	0.0018
17	rs534242	57371432	0.78	0.545501786478432	0.9	0.479198205640863	0.552161505844427	0.34211154935086	0.0094	0.007	0.0933	0.0181	0.0481	0.0249	0.0289	0.0195	0.0019	0.0458	0.0394	0.1123	0.0042	0.0499	0.0899	0.0176	0.025	0.0035	0.0012	0.0179	0.0146	0.1328	0.0369	0.1117	0.0393	0.002
17	rs12601511	57375440	0.78	0.545501786478432	0.9	0.479198205640863	0.538231193790827	0.289967923990191	0.0094	0.0071	0.0933	0.0179	0.0482	0.0248	0.0288	0.0198	0.002	0.0458	0.0397	0.113	0.0043	0.0505	0.0891	0.0176	0.0248	0.0036	0.0013	0.0179	0.0145	0.1323	0.0368	0.1114	0.0391	0.0021
17	rs9303407	57376809	0.78	0.545501786478432	0.9	0.479198205640863	0.531523911580671	0.285740545131732	0.0094	0.0071	0.0933	0.0179	0.0482	0.0248	0.0288	0.0198	0.0019	0.0458	0.0397	0.113	0.0043	0.0506	0.0891	0.0176	0.0248	0.0036	0.0013	0.0179	0.0145	0.1323	0.0368	0.1114	0.0391	0.0021
17	rs17763487	57377044	0.78	0.545501786478432	0.9	0.479198205640863	0.525502101999406	0.272018297766819	0.0094	0.0071	0.0933	0.0179	0.0482	0.0248	0.0288	0.0198	0.0019	0.0458	0.0397	0.113	0.0043	0.0506	0.0891	0.0176	0.0248	0.0036	0.0013	0.018	0.0145	0.1323	0.0368	0.1114	0.0391	0.0021
17	rs117018268	57392269	0.78	0.545501786478432	0.9	0.479198205640863	0.413367175953333	0.198428254519909	0.0093	0.0072	0.0936	0.0178	0.0481	0.0245	0.0285	0.0202	0.0019	0.0457	0.0397	0.1133	0.0039	0.0508	0.0884	0.0177	0.0247	0.0036	0.0013	0.0185	0.0152	0.1316	0.0369	0.1113	0.039	0.0021
17	rs35372829	57399457	0.78	0.545501786478432	0.9	0.479198205640863	0.359218533201353	0.172961250104907	0.0092	0.0073	0.0938	0.0177	0.0481	0.0243	0.0284	0.0204	0.0019	0.0456	0.0397	0.1133	0.0038	0.0511	0.0882	0.0178	0.0248	0.0036	0.0013	0.0187	0.0157	0.1312	0.0369	0.1112	0.039	0.0021
17	rs75109725	57404277	0.78	0.545501786478432	0.9	0.479198205640863	0.349074745493067	0.164971953040269	0.0092	0.0073	0.0939	0.0177	0.0481	0.0243	0.0284	0.0204	0.0019	0.0456	0.0397	0.1132	0.0037	0.051	0.0884	0.0179	0.0248	0.0036	0.0013	0.0187	0.0158	0.131	0.0369	0.1111	0.0388	0.0021
17	rs1451506	57407019	0.78	0.545501786478432	0.9	0.479198205640863	0.344922936542028	0.162046727378136	0.0092	0.0073	0.0939	0.0177	0.0481	0.0243	0.0284	0.0205	0.0019	0.0456	0.0397	0.1131	0.0037	0.051	0.0884	0.018	0.0248	0.0036	0.0013	0.0188	0.0159	0.1309	0.0369	0.111	0.0387	0.0021
17	rs716317	57410641	0.78	0.545501786478432	0.9	0.479198205640863	0.349443864956538	0.171471809883169	0.0091	0.0073	0.0939	0.0177	0.0481	0.0243	0.0285	0.0205	0.0019	0.0456	0.0398	0.1131	0.0036	0.0511	0.0887	0.0181	0.025	0.0036	0.0013	0.0188	0.0159	0.1308	0.0366	0.111	0.0387	0.0021
17	rs1451504	57411445	0.78	0.545501786478432	0.9	0.479198205640863	0.351662808563471	0.177857822252424	0.0091	0.0073	0.094	0.0177	0.0481	0.0243	0.0285	0.0205	0.0019	0.0456	0.0398	0.113	0.0036	0.0511	0.0887	0.0181	0.025	0.0036	0.0013	0.0188	0.0159	0.1308	0.0366	0.1111	0.0387	0.0021
17	rs72831252	57411671	0.78	0.545501786478432	0.9	0.479198205640863	0.34649654934629	0.173060705414726	0.0091	0.0073	0.094	0.0177	0.0481	0.0243	0.0285	0.0205	0.0019	0.0456	0.0398	0.113	0.0036	0.0511	0.0887	0.0181	0.025	0.0036	0.0013	0.0188	0.0159	0.1308	0.0366	0.1111	0.0387	0.0021
17	rs75559421	57416562	0.78	0.545501786478432	0.9	0.479198205640863	0.310798631760241	0.16663773850418	0.0091	0.0074	0.094	0.0177	0.0481	0.0241	0.0284	0.0204	0.0019	0.0453	0.0398	0.1133	0.0036	0.0512	0.0888	0.0181	0.0251	0.0036	0.0013	0.0189	0.0161	0.1304	0.0365	0.1111	0.0386	0.0022
17	rs113688928	57419881	0.78	0.545501786478432	0.9	0.479198205640863	0.280372213267481	0.168900772879718	0.0089	0.0076	0.0939	0.0178	0.0482	0.0238	0.0281	0.0202	0.002	0.0443	0.04	0.1142	0.0035	0.0517	0.0891	0.0181	0.0251	0.0036	0.0014	0.0193	0.0166	0.1295	0.0363	0.1113	0.0383	0.0023
17	rs76127012	57425494	0.78	0.545501786478432	0.9	0.479198205640863	0.250914814982002	0.143306215564723	0.0085	0.008	0.0933	0.0177	0.0486	0.0229	0.0276	0.0196	0.002	0.044	0.04	0.1159	0.0033	0.0525	0.0895	0.0179	0.0252	0.0034	0.0015	0.0199	0.0176	0.1278	0.0362	0.1116	0.0381	0.0024
17	rs72831260	57426624	0.78	0.545501786478432	0.9	0.479198205640863	0.266700404708909	0.146106516385319	0.0084	0.0081	0.0934	0.0176	0.0483	0.0226	0.0276	0.0194	0.0021	0.0438	0.0397	0.1164	0.0033	0.0527	0.0897	0.0179	0.0253	0.0034	0.0015	0.02	0.0179	0.1277	0.0361	0.1118	0.0377	0.0024
17	rs72831262	57427348	0.78	0.545501786478432	0.9	0.479198205640863	0.270509762300753	0.137398387147485	0.0083	0.0081	0.0934	0.0176	0.0482	0.0224	0.0275	0.0193	0.0021	0.0438	0.0396	0.1166	0.0032	0.0529	0.0897	0.0179	0.0253	0.0034	0.0015	0.0201	0.0181	0.1277	0.036	0.1119	0.0377	0.0025
17	rs4968354	57434316	0.78	0.545501786478432	0.9	0.479198205640863	0.28903833115018	0.102217816294726	0.0082	0.0082	0.0933	0.0174	0.0479	0.0219	0.0273	0.019	0.0021	0.0436	0.0394	0.1172	0.0032	0.0534	0.0897	0.0179	0.0254	0.0034	0.0016	0.0203	0.0186	0.1275	0.0359	0.1121	0.0376	0.0026
17	rs72831272	57448441	0.78	0.545501786478432	0.89	0.529866637543626	0.292774996865274	0.106428695506672	0.0082	0.0082	0.0933	0.0174	0.0479	0.0219	0.0273	0.019	0.0022	0.0436	0.0394	0.1172	0.0031	0.0534	0.0897	0.0179	0.0254	0.0034	0.0016	0.0203	0.0187	0.1275	0.0359	0.1122	0.0377	0.0026
17	rs12600623	57456292	0.78	0.545501786478432	0.89	0.529866637543626	0.30477645552104	0.100259127938522	0.0082	0.0082	0.0932	0.0174	0.0479	0.0218	0.0273	0.019	0.0022	0.0436	0.0394	0.1173	0.0031	0.0534	0.0897	0.0179	0.0254	0.0034	0.0016	0.0203	0.0187	0.1275	0.0359	0.1122	0.0377	0.0026
17	rs117190208	57463370	0.78	0.545501786478432	0.9	0.479198205640863	0.306990503252724	0.0987190025728673	0.0082	0.0082	0.0932	0.0174	0.048	0.0219	0.0273	0.019	0.0022	0.0436	0.0394	0.1173	0.0031	0.0534	0.0897	0.018	0.0254	0.0034	0.0016	0.0204	0.0187	0.1274	0.0359	0.1122	0.0377	0.0026
17	rs2290266	57466917	0.78	0.545501786478432	0.9	0.479198205640863	0.311344672828524	0.0996906297800724	0.0082	0.0082	0.0931	0.0174	0.048	0.0219	0.0273	0.019	0.0022	0.0436	0.0394	0.1173	0.0031	0.0534	0.0896	0.018	0.0255	0.0034	0.0016	0.0204	0.0187	0.1273	0.0359	0.1121	0.0377	0.0026
17	rs111349158	57473546	0.78	0.545501786478432	0.9	0.479198205640863	0.305759430319584	0.0978316186615012	0.0082	0.0082	0.0931	0.0174	0.0481	0.0219	0.0273	0.019	0.0022	0.0436	0.0394	0.1173	0.0031	0.0534	0.0895	0.018	0.0255	0.0034	0.0016	0.0205	0.0188	0.1273	0.0359	0.1121	0.0377	0.0026
17	rs58079959	57476699	0.78	0.545501786478432	0.9	0.479198205640863	0.307582347129712	0.0976706135565769	0.0082	0.0082	0.0931	0.0174	0.0482	0.0219	0.0273	0.019	0.0022	0.0436	0.0394	0.1173	0.0031	0.0534	0.0895	0.0181	0.0255	0.0034	0.0016	0.0205	0.0188	0.1273	0.0359	0.1121	0.0378	0.0026
17	rs74376015	57478107	0.78	0.545501786478432	0.9	0.479198205640863	0.30630078017971	0.0973489153999478	0.0082	0.0082	0.0931	0.0174	0.0482	0.0219	0.0273	0.019	0.0022	0.0436	0.0394	0.1173	0.0031	0.0534	0.0895	0.0181	0.0255	0.0034	0.0016	0.0205	0.0188	0.1273	0.0359	0.1121	0.0378	0.0026
17	rs12150033	57479597	0.78	0.545501786478432	0.9	0.479198205640863	0.296682471335439	0.094551885122987	0.0082	0.0082	0.0931	0.0173	0.0482	0.0219	0.0273	0.019	0.0022	0.0436	0.0394	0.1172	0.0031	0.0534	0.0895	0.0181	0.0255	0.0034	0.0016	0.0205	0.0188	0.1272	0.0359	0.112	0.0381	0.0026
17	rs34557869	57481483	0.78	0.545501786478432	0.9	0.479198205640863	0.295280329455339	0.0928891291361596	0.008	0.0082	0.0931	0.0173	0.0483	0.022	0.0273	0.0189	0.0021	0.0436	0.0394	0.1174	0.0031	0.0534	0.0891	0.0182	0.0255	0.0033	0.0016	0.0207	0.0188	0.127	0.0359	0.1119	0.0383	0.0026
17	rs7223146	57482182	0.78	0.545501786478432	0.9	0.479198205640863	0.288418044553125	0.0944724422579487	0.0079	0.0082	0.0931	0.0174	0.0482	0.022	0.0272	0.0189	0.0021	0.0436	0.0394	0.1177	0.003	0.0534	0.0893	0.0182	0.0255	0.0033	0.0015	0.0207	0.0188	0.1268	0.0359	0.1117	0.0383	0.0026
17	rs7222118	57487538	0.77	0.607778593196603	0.9	0.479198205640863	0.348863910492437	0.0987998293315967	0.0063	0.0081	0.0934	0.0185	0.0474	0.0223	0.0266	0.0191	0.0021	0.0429	0.039	0.12	0.0027	0.0547	0.0905	0.0175	0.0257	0.0029	0.0014	0.0221	0.0192	0.1227	0.036	0.1126	0.0394	0.0025
17	rs8070264	57489366	0.77	0.607778593196603	0.9	0.479198205640863	0.404284142928538	0.0872775472308369	0.0059	0.0081	0.0939	0.0186	0.0482	0.0218	0.0265	0.0188	0.002	0.0432	0.0384	0.1207	0.0025	0.0548	0.0907	0.0173	0.025	0.0028	0.0013	0.0225	0.0195	0.1206	0.0367	0.1129	0.0399	0.0024
17	rs11649943	57491365	0.77	0.607778593196603	0.9	0.479198205640863	0.464718280354725	0.0903779228433499	0.0054	0.008	0.0946	0.0185	0.0483	0.0219	0.0265	0.019	0.0019	0.0433	0.0384	0.1212	0.0019	0.0552	0.0909	0.017	0.0243	0.0028	0.0011	0.0228	0.0201	0.119	0.0368	0.1137	0.0404	0.0023
17	rs72839024	57493245	0.78	0.545501786478432	0.9	0.479198205640863	0.465814438450009	0.0862792547225027	0.0052	0.0079	0.0954	0.0183	0.0485	0.0217	0.0264	0.0194	0.0017	0.0426	0.0388	0.1211	0.0017	0.0551	0.0919	0.0166	0.0233	0.0027	0.001	0.0229	0.0206	0.119	0.0372	0.1133	0.0404	0.0024
17	rs16943502	57494447	0.78	0.545501786478432	0.9	0.479198205640863	0.48526261144258	0.0875856385991147	0.005	0.0078	0.0958	0.0182	0.0486	0.0216	0.0263	0.0197	0.0016	0.0422	0.039	0.1211	0.0016	0.0552	0.0925	0.0164	0.0227	0.0026	0.001	0.023	0.0209	0.1189	0.0374	0.1132	0.0405	0.0024
17	rs9895429	57496970	0.78	0.545501786478432	0.89	0.529866637543626	0.510749810482187	0.086969890460622	0.005	0.0078	0.0961	0.0182	0.0488	0.0217	0.0263	0.0193	0.0016	0.0422	0.0391	0.1211	0.0016	0.0552	0.0929	0.0161	0.0225	0.0026	9e-04	0.0231	0.0208	0.1191	0.0372	0.1132	0.0406	0.0023
17	rs1029731	57506414	0.78	0.545501786478432	0.88	0.583941145430028	0.539603583571819	0.0996095188275764	0.0048	0.0078	0.0964	0.0183	0.0489	0.0213	0.0262	0.0193	0.0016	0.0421	0.0391	0.1215	0.0015	0.0552	0.0932	0.0161	0.0221	0.0025	9e-04	0.023	0.0209	0.1195	0.0373	0.1132	0.0408	0.0023
17	rs4968363	57511073	0.78	0.545501786478432	0.89	0.529866637543626	0.525372958804713	0.0937586430663705	0.0048	0.0077	0.0964	0.0184	0.0489	0.0211	0.0262	0.0193	0.0015	0.042	0.0391	0.1215	0.0015	0.0553	0.0933	0.0161	0.022	0.0025	9e-04	0.023	0.0209	0.1195	0.0373	0.113	0.0408	0.0023
17	rs77323167	57515378	0.78	0.545501786478432	0.89	0.529866637543626	0.512790295247465	0.0969473785145671	0.0047	0.0076	0.0965	0.0184	0.049	0.021	0.0261	0.0192	0.0015	0.0422	0.0392	0.1215	0.0015	0.0553	0.0934	0.0161	0.0219	0.0025	9e-04	0.023	0.0209	0.1195	0.0374	0.1129	0.041	0.0022
17	rs72839036	57520659	0.78	0.545501786478432	0.89	0.529866637543626	0.483461733604657	0.108014202389962	0.0047	0.0075	0.0966	0.0185	0.0491	0.021	0.0259	0.0192	0.0015	0.0424	0.0392	0.1217	0.0015	0.0555	0.0934	0.016	0.0218	0.0024	9e-04	0.0231	0.0209	0.1195	0.0373	0.1127	0.0412	0.0022
17	rs8070871	57524546	0.78	0.545501786478432	0.89	0.529866637543626	0.495758895584166	0.125593537459367	0.0046	0.0074	0.0966	0.0186	0.0492	0.021	0.0258	0.0193	0.0014	0.0424	0.0392	0.1218	0.0014	0.0556	0.0934	0.016	0.0217	0.0024	9e-04	0.0231	0.0209	0.1194	0.0373	0.1126	0.0413	0.0021
17	rs76471836	57539601	0.78	0.545501786478432	0.89	0.529866637543626	0.452263259143175	0.151955488423524	0.0039	0.0076	0.0958	0.0186	0.0491	0.0206	0.0258	0.0195	0.0012	0.0426	0.0395	0.1223	0.0014	0.0569	0.094	0.0161	0.0213	0.0022	8e-04	0.0231	0.0211	0.119	0.0376	0.112	0.0419	0.0017
17	rs80336802	57542506	0.78	0.545501786478432	0.89	0.529866637543626	0.448367693643665	0.153955216378419	0.0038	0.0076	0.0958	0.0186	0.049	0.0206	0.0258	0.0196	0.0011	0.0427	0.0396	0.1225	0.0014	0.057	0.094	0.0161	0.0211	0.0022	8e-04	0.0231	0.0212	0.1189	0.0375	0.1119	0.0419	0.0016
17	rs4968372	57545021	0.78	0.545501786478432	0.89	0.529866637543626	0.463866584079381	0.15798257461064	0.0038	0.0077	0.0958	0.0186	0.049	0.0205	0.0258	0.0196	0.0011	0.0427	0.0396	0.1227	0.0014	0.0571	0.0941	0.0161	0.021	0.0022	8e-04	0.0231	0.0212	0.1189	0.0375	0.1118	0.042	0.0016
17	rs17494053	57567551	0.78	0.545501786478432	0.89	0.529866637543626	0.536077922129847	0.237212873459777	0.0032	0.0076	0.0951	0.0185	0.049	0.0204	0.0262	0.0195	9e-04	0.0429	0.0397	0.1236	0.0012	0.0581	0.0953	0.0161	0.0208	0.0021	7e-04	0.0231	0.0212	0.1182	0.0375	0.1115	0.0417	0.0012
17	rs78395342	57569176	0.78	0.545501786478432	0.89	0.529866637543626	0.532563204748545	0.239759453700918	0.0032	0.0076	0.0951	0.0185	0.049	0.0204	0.0262	0.0195	9e-04	0.0429	0.0397	0.1236	0.0012	0.0581	0.0953	0.0161	0.0208	0.0021	7e-04	0.0231	0.0212	0.1181	0.0375	0.1114	0.0417	0.0012
17	rs11657200	57572189	0.78	0.545501786478432	0.89	0.529866637543626	0.537708813465825	0.237544541087902	0.0032	0.0076	0.0951	0.0185	0.049	0.0204	0.0263	0.0195	9e-04	0.043	0.0397	0.1236	0.0012	0.0581	0.0953	0.0161	0.0208	0.0021	7e-04	0.0231	0.0212	0.1181	0.0375	0.1115	0.0417	0.0012
17	rs9916000	57582228	0.78	0.545501786478432	0.89	0.529866637543626	0.539865178508268	0.236881354710373	0.0032	0.0077	0.095	0.0185	0.049	0.0204	0.0262	0.0195	9e-04	0.043	0.04	0.1237	0.0012	0.0578	0.0955	0.0161	0.0207	0.0021	7e-04	0.0231	0.0213	0.1183	0.0376	0.111	0.0418	0.0012
17	rs117054060	57582737	0.78	0.545501786478432	0.89	0.529866637543626	0.540061414043996	0.236881354710373	0.0032	0.0077	0.095	0.0185	0.049	0.0204	0.0262	0.0195	9e-04	0.043	0.04	0.1237	0.0012	0.0578	0.0955	0.0161	0.0207	0.0021	7e-04	0.0231	0.0213	0.1183	0.0376	0.1111	0.0418	0.0012
17	rs7222513	57582867	0.78	0.545501786478432	0.88	0.583941145430028	0.541436006506855	0.236770881567235	0.0032	0.0077	0.095	0.0185	0.049	0.0204	0.0262	0.0195	9e-04	0.043	0.04	0.1237	0.0012	0.0578	0.0955	0.0161	0.0207	0.0021	7e-04	0.0231	0.0213	0.1183	0.0376	0.1111	0.0418	0.0012
17	rs117456894	57587357	0.78	0.545501786478432	0.88	0.583941145430028	0.534449376486264	0.238983484682923	0.0032	0.0076	0.0949	0.0184	0.049	0.0203	0.0262	0.0195	9e-04	0.0431	0.0401	0.1237	0.0012	0.0578	0.0956	0.0161	0.0207	0.0021	7e-04	0.0231	0.0214	0.1182	0.0376	0.1112	0.0418	0.0012
17	rs73329240	57600581	0.78	0.545501786478432	0.88	0.583941145430028	0.544255797414858	0.246891155610143	0.0032	0.0076	0.0946	0.0184	0.049	0.0203	0.0263	0.0195	9e-04	0.0432	0.0401	0.1237	0.0012	0.0579	0.0957	0.016	0.0207	0.0021	6e-04	0.023	0.0214	0.118	0.0377	0.1114	0.0418	0.0011
17	rs56302442	57602640	0.78	0.545501786478432	0.88	0.583941145430028	0.552888881429352	0.252283357420548	0.0032	0.0075	0.0945	0.0184	0.049	0.0203	0.0263	0.0195	9e-04	0.0433	0.0402	0.1237	0.0012	0.0579	0.0958	0.0159	0.0207	0.0021	6e-04	0.023	0.0215	0.118	0.0377	0.1114	0.0418	0.0011
17	rs76912389	57605741	0.78	0.545501786478432	0.88	0.583941145430028	0.551897117313107	0.264320271843822	0.0031	0.0074	0.0942	0.0184	0.0489	0.0204	0.0263	0.0196	8e-04	0.0434	0.0402	0.1237	0.0011	0.058	0.0959	0.0158	0.0207	0.0021	6e-04	0.023	0.0216	0.1177	0.0378	0.1117	0.0418	0.0011
17	rs7210832	57608214	0.78	0.545501786478432	0.88	0.583941145430028	0.563186067453059	0.276878674942021	0.0031	0.0074	0.0939	0.0184	0.0489	0.0204	0.0263	0.0196	8e-04	0.0436	0.0403	0.1236	0.0011	0.0581	0.0961	0.0156	0.0207	0.0021	6e-04	0.023	0.0217	0.1175	0.0378	0.1119	0.0418	0.0011
17	rs117662761	57613090	0.78	0.545501786478432	0.88	0.583941145430028	0.568870706389753	0.276878674942021	0.0031	0.0074	0.0939	0.0184	0.0487	0.0205	0.0263	0.0196	8e-04	0.0436	0.0403	0.1236	0.0011	0.0581	0.0961	0.0156	0.0207	0.0021	6e-04	0.0229	0.0217	0.1177	0.0378	0.112	0.0418	0.0011
17	rs72839058	57616757	0.78	0.545501786478432	0.88	0.583941145430028	0.569071828494806	0.273173119035646	0.0031	0.0074	0.0939	0.0184	0.0487	0.0204	0.0262	0.0196	8e-04	0.0435	0.0403	0.1242	0.0011	0.0581	0.0962	0.0155	0.0207	0.0021	6e-04	0.0228	0.0216	0.1177	0.0378	0.1118	0.0418	0.0011
17	rs17494696	57624194	0.78	0.545501786478432	0.88	0.583941145430028	0.567396826466392	0.271556793075828	0.0031	0.0074	0.0939	0.0183	0.0488	0.0203	0.0262	0.0196	8e-04	0.0435	0.0405	0.1245	0.0011	0.0581	0.0965	0.0155	0.0206	0.0021	6e-04	0.0227	0.0216	0.1175	0.0377	0.1119	0.0417	0.0011
17	rs117838828	57644440	0.78	0.545501786478432	0.88	0.583941145430028	0.586016395823761	0.272133711812303	0.003	0.0074	0.0938	0.0183	0.0489	0.0204	0.0263	0.0196	7e-04	0.0435	0.0405	0.1247	0.0011	0.0581	0.0967	0.0155	0.0206	0.0021	7e-04	0.0225	0.0216	0.1172	0.0377	0.112	0.0415	0.0011
17	rs56162005	57679108	0.78	0.545501786478432	0.88	0.583941145430028	0.624999359339327	0.276646627252981	0.003	0.0074	0.0938	0.0183	0.0489	0.0204	0.0263	0.0193	7e-04	0.0435	0.0404	0.1247	0.0011	0.0586	0.0967	0.0155	0.0206	0.0021	7e-04	0.0224	0.0216	0.1171	0.0377	0.1121	0.0414	0.0011
17	rs7209369	57680480	0.78	0.545501786478432	0.88	0.583941145430028	0.626330334584954	0.27908610919341	0.003	0.0074	0.0938	0.0183	0.0489	0.0204	0.0263	0.0193	7e-04	0.0435	0.0404	0.1247	0.0011	0.0586	0.0967	0.0155	0.0206	0.0021	7e-04	0.0224	0.0216	0.1171	0.0377	0.1121	0.0414	0.0011
17	rs150025878	57683041	0.78	0.545501786478432	0.88	0.583941145430028	0.630049897657603	0.280832618230808	0.003	0.0074	0.0937	0.0183	0.0489	0.0204	0.0263	0.0193	7e-04	0.0435	0.0404	0.1247	0.0011	0.0586	0.0967	0.0155	0.0206	0.0021	7e-04	0.0224	0.0216	0.1171	0.0377	0.1121	0.0414	0.0011
17	rs16943681	57686310	0.78	0.545501786478432	0.88	0.583941145430028	0.629136620200032	0.278853494106014	0.003	0.0074	0.0937	0.0183	0.0489	0.0205	0.0263	0.0193	7e-04	0.0435	0.0404	0.1247	0.0011	0.0586	0.0967	0.0155	0.0206	0.0021	7e-04	0.0224	0.0216	0.117	0.0377	0.1121	0.0414	0.0011
17	rs28564580	57692689	0.78	0.545501786478432	0.88	0.583941145430028	0.619479211241913	0.281882125692061	0.003	0.0075	0.0937	0.0185	0.0487	0.0207	0.0264	0.0193	7e-04	0.0436	0.0404	0.1247	0.0011	0.0586	0.0968	0.0155	0.0205	0.0021	7e-04	0.0224	0.0216	0.1169	0.0377	0.1121	0.0413	0.0011
17	rs4374230	57695769	0.78	0.545501786478432	0.88	0.583941145430028	0.635612818221151	0.279551517987119	0.0029	0.0076	0.0935	0.019	0.0489	0.0208	0.0265	0.0191	6e-04	0.0436	0.0402	0.1251	0.0011	0.0585	0.0977	0.0156	0.0203	0.0022	7e-04	0.0221	0.0213	0.1159	0.037	0.1127	0.0412	0.0012
17	rs1881442	57696251	0.78	0.545501786478432	0.88	0.583941145430028	0.668156544270248	0.27990073074286	0.0029	0.0076	0.0935	0.019	0.0491	0.0208	0.0269	0.019	6e-04	0.0436	0.0401	0.1251	0.0011	0.0579	0.0971	0.0155	0.0206	0.0022	7e-04	0.0224	0.0214	0.1159	0.037	0.113	0.0411	0.0011
17	rs10515169	57700237	0.77	0.607778593196603	0.88	0.583941145430028	0.735575072523941	0.27236458532069	0.0029	0.0078	0.0936	0.0193	0.0488	0.0209	0.0271	0.019	5e-04	0.0438	0.0399	0.1252	0.0011	0.058	0.0981	0.0154	0.0203	0.0024	7e-04	0.0222	0.0214	0.1145	0.0365	0.1139	0.041	0.0011
17	rs16943700	57700581	0.77	0.607778593196603	0.88	0.583941145430028	0.738893032037704	0.27827221714085	0.0029	0.0078	0.0936	0.0193	0.0488	0.0209	0.0271	0.019	5e-04	0.0438	0.0399	0.1252	0.0011	0.058	0.0981	0.0154	0.0203	0.0024	7e-04	0.0222	0.0214	0.1145	0.0365	0.1139	0.041	0.0011
17	rs9905730	57702853	0.77	0.607778593196603	0.89	0.529866637543626	0.739648030795064	0.279435143471736	0.0029	0.0078	0.0936	0.0193	0.0488	0.0209	0.0271	0.019	5e-04	0.0438	0.0399	0.1252	0.0011	0.058	0.0981	0.0154	0.0203	0.0024	7e-04	0.0222	0.0214	0.1145	0.0365	0.1139	0.041	0.0011
17	rs11650152	57704814	0.77	0.607778593196603	0.89	0.529866637543626	0.755276331511458	0.282699237565896	0.0029	0.0078	0.0936	0.0193	0.0488	0.0209	0.0273	0.019	5e-04	0.0438	0.0399	0.1252	0.0011	0.0577	0.0981	0.0154	0.0203	0.0024	7e-04	0.0222	0.0214	0.1145	0.0365	0.1139	0.041	0.0011
17	rs8067355	57708939	0.77	0.607778593196603	0.89	0.529866637543626	0.755657440381657	0.282465703172052	0.0029	0.0078	0.0936	0.0193	0.0488	0.0209	0.0273	0.019	5e-04	0.0438	0.0399	0.1252	0.0011	0.0577	0.0981	0.0154	0.0203	0.0024	7e-04	0.0222	0.0214	0.1145	0.0365	0.1139	0.041	0.0011
17	rs9903268	57710945	0.77	0.607778593196603	0.89	0.529866637543626	0.766516022779048	0.230830052828632	0.0029	0.0079	0.0936	0.0193	0.0488	0.0209	0.0273	0.019	9e-04	0.0438	0.0399	0.1252	0.0014	0.0577	0.097	0.0154	0.0203	0.0026	8e-04	0.0222	0.0214	0.1145	0.0365	0.1139	0.041	0.0012
17	rs73331158	57715401	0.77	0.607778593196603	0.9	0.479198205640863	0.76620922089445	0.229954083976979	0.0029	0.0079	0.0936	0.0193	0.0488	0.0209	0.0273	0.019	9e-04	0.0438	0.0398	0.1252	0.0014	0.0577	0.097	0.0154	0.0203	0.0026	8e-04	0.0222	0.0214	0.1145	0.0365	0.1139	0.041	0.0012
17	rs58081210	57719568	0.77	0.607778593196603	0.9	0.479198205640863	0.799495689231363	0.233574384272801	0.0029	0.0079	0.0938	0.0193	0.0488	0.0209	0.0273	0.019	9e-04	0.0439	0.0398	0.1253	0.0013	0.0577	0.0972	0.0151	0.0203	0.0026	8e-04	0.0222	0.0214	0.1144	0.0365	0.114	0.041	0.0012
17	rs60164173	57723273	0.77	0.607778593196603	0.9	0.479198205640863	0.801058813304329	0.235336239551216	0.0029	0.0079	0.0938	0.0193	0.0488	0.0209	0.0273	0.019	9e-04	0.0439	0.0398	0.1253	0.0013	0.0577	0.0972	0.0151	0.0203	0.0026	8e-04	0.0222	0.0214	0.1144	0.0365	0.114	0.041	0.0012
17	rs62084509	57729556	0.77	0.607778593196603	0.9	0.479198205640863	0.801137004119292	0.235446497019271	0.0029	0.0079	0.0938	0.0193	0.0488	0.0209	0.0273	0.019	9e-04	0.0439	0.0398	0.1253	0.0013	0.0577	0.0972	0.0151	0.0203	0.0026	8e-04	0.0222	0.0214	0.1144	0.0365	0.114	0.041	0.0012
17	rs35306883	57742610	0.77	0.607778593196603	0.9	0.479198205640863	0.833312433440072	0.26294879905751	0.0029	0.0079	0.0937	0.0195	0.0488	0.021	0.0275	0.019	9e-04	0.044	0.0398	0.1253	0.0014	0.0577	0.0972	0.0151	0.0203	0.0026	8e-04	0.022	0.0213	0.1141	0.0365	0.114	0.041	0.0013
17	rs117419555	57746013	0.77	0.607778593196603	0.9	0.479198205640863	0.83410786426263	0.264434661671092	0.0029	0.0079	0.0937	0.0195	0.0488	0.021	0.0275	0.019	9e-04	0.044	0.0398	0.1253	0.0014	0.0577	0.0972	0.0151	0.0203	0.0026	8e-04	0.022	0.0213	0.1141	0.0365	0.114	0.041	0.0013
17	rs10515170	57747420	0.77	0.607778593196603	0.9	0.479198205640863	0.834028306577761	0.263977194986213	0.0029	0.0078	0.0937	0.0195	0.0489	0.021	0.0275	0.019	9e-04	0.044	0.0398	0.1252	0.0014	0.0577	0.0972	0.0151	0.0203	0.0026	8e-04	0.022	0.0213	0.1141	0.0365	0.114	0.0409	0.0013
17	rs75126808	57748325	0.77	0.607778593196603	0.9	0.479198205640863	0.833232908207673	0.261807608332423	0.0029	0.0078	0.0937	0.0195	0.0489	0.021	0.0275	0.019	9e-04	0.044	0.0398	0.1252	0.0014	0.0577	0.0972	0.0151	0.0203	0.0026	8e-04	0.022	0.0213	0.1141	0.0365	0.114	0.0409	0.0013
17	rs78192833	57752259	0.77	0.607778593196603	0.9	0.479198205640863	0.829022718797111	0.256578203829785	0.0029	0.0078	0.0937	0.0195	0.0489	0.021	0.0275	0.0191	9e-04	0.044	0.0398	0.1252	0.0014	0.0577	0.0972	0.0151	0.0203	0.0026	8e-04	0.022	0.0213	0.1141	0.0365	0.114	0.0409	0.0013
17	rs72839092	57752869	0.77	0.607778593196603	0.91	0.431857736337621	0.829181428113433	0.257031619075699	0.0029	0.0078	0.0937	0.0195	0.0489	0.021	0.0275	0.0191	9e-04	0.044	0.0398	0.1252	0.0014	0.0577	0.0972	0.0151	0.0203	0.0026	8e-04	0.022	0.0213	0.1141	0.0365	0.114	0.0409	0.0013
17	rs28465103	57754591	0.77	0.607778593196603	0.91	0.431857736337621	0.829260787649792	0.257598741761976	0.0029	0.0078	0.0937	0.0195	0.0489	0.021	0.0275	0.0191	9e-04	0.044	0.0398	0.1252	0.0014	0.0577	0.0972	0.0151	0.0203	0.0026	8e-04	0.022	0.0213	0.1141	0.0365	0.114	0.0409	0.0013
17	rs11658001	57757689	0.77	0.607778593196603	0.9	0.479198205640863	0.855545890169189	0.254427924721976	0.0029	0.0078	0.0936	0.0195	0.0489	0.021	0.0275	0.0191	9e-04	0.044	0.0398	0.1252	0.0014	0.0577	0.0973	0.0151	0.0203	0.0026	8e-04	0.0221	0.0213	0.1141	0.037	0.1139	0.0406	0.0013
17	rs7213568	57760379	0.77	0.607778593196603	0.9	0.479198205640863	0.852652690058655	0.254767063541176	0.0029	0.0078	0.0936	0.0195	0.0489	0.021	0.0275	0.0191	9e-04	0.044	0.0398	0.1252	0.0014	0.0577	0.0973	0.0151	0.0203	0.0026	8e-04	0.0221	0.0213	0.1141	0.037	0.1139	0.0406	0.0013
17	rs73331199	57766745	0.77	0.607778593196603	0.86	0.702596200902853	0.777673719689207	0.270749743764592	0.0029	0.0079	0.0936	0.0193	0.049	0.0211	0.0273	0.0192	8e-04	0.0441	0.0397	0.1251	0.0013	0.0577	0.0975	0.0151	0.0203	0.0024	8e-04	0.0221	0.0213	0.1142	0.037	0.114	0.0406	0.0013
17	rs7212825	57769198	0.77	0.607778593196603	0.86	0.702596200902853	0.733467070807056	0.278156006481766	0.0029	0.0079	0.0936	0.0191	0.049	0.0212	0.0271	0.0192	8e-04	0.0442	0.0397	0.1251	0.0013	0.0576	0.0976	0.0151	0.0203	0.0022	8e-04	0.0221	0.0214	0.1142	0.037	0.114	0.0407	0.0012
17	rs73333007	57773836	0.77	0.607778593196603	0.86	0.702596200902853	0.729033949688463	0.273751096270403	0.003	0.0079	0.0936	0.0191	0.0491	0.0212	0.0271	0.0192	8e-04	0.0444	0.0397	0.125	0.0013	0.0576	0.0976	0.0151	0.0202	0.0022	8e-04	0.0221	0.0214	0.1142	0.0371	0.1141	0.0407	0.0012
17	rs4968335	57776475	0.77	0.607778593196603	0.86	0.702596200902853	0.726409742049028	0.268677895816773	0.003	0.0079	0.0936	0.0191	0.0491	0.0212	0.0271	0.0192	7e-04	0.0444	0.0397	0.1249	0.0013	0.0576	0.0976	0.0151	0.0202	0.0022	8e-04	0.0221	0.0214	0.1142	0.0371	0.1141	0.0407	0.0012
17	rs10853016	57783934	0.77	0.607778593196603	0.84	0.835693000351761	0.730535373472565	0.263862866923018	0.003	0.0079	0.0936	0.0191	0.0491	0.0212	0.0271	0.0193	7e-04	0.0445	0.0397	0.125	0.0012	0.0574	0.0976	0.0148	0.0202	0.0021	8e-04	0.0221	0.0214	0.1143	0.0372	0.1141	0.0408	0.0012
17	rs113042482	57784344	0.77	0.607778593196603	0.84	0.835693000351761	0.730910942509205	0.264549066928429	0.003	0.0079	0.0936	0.0191	0.0491	0.0212	0.0271	0.0193	7e-04	0.0445	0.0397	0.125	0.0012	0.0574	0.0976	0.0148	0.0202	0.0021	8e-04	0.0221	0.0214	0.1143	0.0372	0.1141	0.0408	0.0012
17	rs77913816	57788608	0.77	0.607778593196603	0.84	0.835693000351761	0.736328576521189	0.270980253387038	0.003	0.008	0.0936	0.0191	0.0491	0.0211	0.0271	0.0193	6e-04	0.0446	0.0397	0.125	0.0012	0.0574	0.0976	0.0148	0.0202	0.0021	8e-04	0.0221	0.0214	0.1143	0.0372	0.1142	0.0408	0.0012
17	rs8070132	57790206	0.77	0.607778593196603	0.83	0.907803730152893	0.739648030795064	0.271787515114599	0.003	0.008	0.0936	0.0191	0.0492	0.0211	0.027	0.0193	6e-04	0.0446	0.0397	0.125	0.0012	0.0575	0.0976	0.0149	0.0202	0.0021	8e-04	0.0221	0.0214	0.1142	0.0372	0.1142	0.0408	0.0012
17	rs12947232	57791844	0.77	0.607778593196603	0.83	0.907803730152893	0.742066306868351	0.268333068128423	0.003	0.008	0.0936	0.0191	0.0492	0.0211	0.027	0.0193	6e-04	0.0447	0.0397	0.1249	0.0012	0.0576	0.0976	0.0149	0.0202	0.0021	8e-04	0.0221	0.0214	0.1142	0.0372	0.1142	0.0408	0.0012
17	rs73333042	57795483	0.77	0.607778593196603	0.82	0.983693090035176	0.728058755892711	0.267758661016164	0.003	0.0079	0.0933	0.0191	0.0492	0.0212	0.027	0.0193	6e-04	0.0447	0.0398	0.1249	0.0012	0.0576	0.0976	0.0149	0.0201	0.0021	7e-04	0.022	0.0213	0.1144	0.0372	0.1143	0.0408	0.0011
17	rs11869269	57800388	0.77	0.607778593196603	0.82	0.983693090035176	0.709046916214497	0.303358468565184	0.003	0.0079	0.0926	0.0192	0.0493	0.0212	0.027	0.0192	5e-04	0.0447	0.04	0.1253	0.001	0.0575	0.0975	0.015	0.0201	0.002	7e-04	0.0219	0.0213	0.1147	0.0371	0.1145	0.0411	0.0011
17	rs76856339	57800966	0.77	0.607778593196603	0.82	0.983693090035176	0.713128634444562	0.305269117735672	0.003	0.0079	0.0926	0.0192	0.0493	0.0212	0.027	0.0192	5e-04	0.0447	0.04	0.1253	0.001	0.0575	0.0974	0.015	0.0201	0.002	7e-04	0.0219	0.0213	0.1147	0.0371	0.1145	0.0411	0.0011
17	rs116864412	57804274	0.77	0.607778593196603	0.82	0.983693090035176	0.710678354276479	0.302642902444844	0.003	0.0079	0.0926	0.0192	0.0493	0.0212	0.027	0.0192	5e-04	0.0447	0.04	0.1254	0.001	0.0575	0.0974	0.015	0.02	0.002	7e-04	0.0219	0.0213	0.1147	0.0371	0.1145	0.0411	0.0011
17	rs9901606	57811407	0.77	0.607778593196603	0.82	0.983693090035176	0.705049548371	0.293623239777972	0.003	0.008	0.0926	0.0191	0.0493	0.0212	0.0269	0.0192	6e-04	0.0447	0.0399	0.1255	0.001	0.0574	0.0975	0.0151	0.02	0.002	7e-04	0.022	0.0212	0.1147	0.0371	0.1145	0.041	0.0011
17	rs2271304	57814641	0.77	0.607778593196603	0.82	0.983693090035176	0.696276087925962	0.283867794437624	0.003	0.008	0.0926	0.0191	0.0494	0.0211	0.0269	0.0192	6e-04	0.0447	0.0398	0.1255	0.001	0.0573	0.0975	0.0152	0.02	0.002	7e-04	0.022	0.0212	0.1147	0.0371	0.1145	0.0409	0.0011
17	rs2777898	57815608	0.77	0.607778593196603	0.82	0.983693090035176	0.695982033186453	0.284335629527589	0.0031	0.008	0.0926	0.0191	0.0494	0.0211	0.0269	0.0192	6e-04	0.0447	0.0398	0.1256	0.001	0.0573	0.0975	0.0152	0.02	0.002	7e-04	0.022	0.0212	0.1147	0.0371	0.1145	0.0409	0.0011
17	rs8069418	57818213	0.77	0.607778593196603	0.82	0.983693090035176	0.693631592718807	0.283283331766947	0.0031	0.008	0.0926	0.0191	0.0494	0.0211	0.0269	0.0192	6e-04	0.0447	0.0398	0.1256	0.001	0.0573	0.0975	0.0153	0.02	0.002	7e-04	0.022	0.0212	0.1147	0.0371	0.1145	0.0409	0.0011
17	rs2665397	57826731	0.77	0.607778593196603	0.82	0.983693090035176	0.674159029710807	0.276878674942021	0.0031	0.0081	0.0926	0.0191	0.0494	0.0211	0.0268	0.0192	6e-04	0.0447	0.0397	0.1256	0.001	0.0573	0.0976	0.0156	0.02	0.002	7e-04	0.022	0.0212	0.1147	0.0371	0.1145	0.0408	0.0011
17	rs9899611	57832190	0.77	0.607778593196603	0.83	0.907803730152893	0.658803743261696	0.276646627252981	0.0031	0.0081	0.0926	0.0191	0.0493	0.0211	0.0268	0.0192	6e-04	0.0446	0.0397	0.1256	0.001	0.0572	0.0975	0.0158	0.02	0.002	7e-04	0.022	0.0212	0.1147	0.0371	0.1145	0.0408	0.0011
17	rs7209157	57833476	0.77	0.607778593196603	0.83	0.907803730152893	0.667290716502194	0.276066770175467	0.0031	0.0081	0.0926	0.0192	0.0493	0.0211	0.0267	0.0192	6e-04	0.0446	0.0397	0.1256	0.001	0.0572	0.0976	0.0157	0.0201	0.002	7e-04	0.022	0.0212	0.1147	0.0371	0.1145	0.0408	0.0011
17	rs72838857	57836767	0.77	0.607778593196603	0.83	0.907803730152893	0.663041097858078	0.277226858718505	0.0031	0.0081	0.0926	0.0192	0.0493	0.0211	0.0267	0.0192	6e-04	0.0446	0.0396	0.1256	0.001	0.0572	0.0976	0.0159	0.0201	0.002	7e-04	0.022	0.0211	0.1146	0.0371	0.1145	0.0408	0.0011
17	rs8064505	57838831	0.77	0.607778593196603	0.82	0.983693090035176	0.66160333116271	0.277342949892001	0.0031	0.0081	0.0926	0.0191	0.0494	0.021	0.0268	0.0192	6e-04	0.0446	0.0396	0.1257	0.001	0.0572	0.0976	0.0159	0.0201	0.002	7e-04	0.022	0.0211	0.1146	0.0371	0.1145	0.0408	0.0011
17	rs117101085	57839539	0.77	0.607778593196603	0.83	0.907803730152893	0.66160333116271	0.276530625869637	0.0031	0.0081	0.0926	0.0191	0.0494	0.021	0.0268	0.0192	6e-04	0.0446	0.0396	0.1257	0.001	0.0572	0.0976	0.0159	0.0201	0.002	7e-04	0.022	0.0211	0.1146	0.0371	0.1145	0.0408	0.0011
17	rs1874548	57841357	0.77	0.607778593196603	0.83	0.907803730152893	0.661172276108305	0.275719035853756	0.0031	0.0081	0.0926	0.0191	0.0494	0.021	0.0268	0.0192	6e-04	0.0446	0.0396	0.1257	0.001	0.0572	0.0976	0.0159	0.0201	0.002	7e-04	0.022	0.0211	0.1146	0.0371	0.1145	0.0408	0.0011
17	rs6503940	57842736	0.77	0.607778593196603	0.83	0.907803730152893	0.661172276108305	0.276530625869637	0.0031	0.0081	0.0926	0.0191	0.0494	0.021	0.0268	0.0192	6e-04	0.0446	0.0396	0.1257	0.001	0.0572	0.0976	0.0159	0.0201	0.002	7e-04	0.022	0.0211	0.1146	0.0371	0.1145	0.0408	0.0011
17	rs2645466	57853214	0.77	0.607778593196603	0.83	0.907803730152893	0.647801498286915	0.274560897683556	0.0031	0.0081	0.0926	0.0191	0.0495	0.021	0.0267	0.0192	6e-04	0.0446	0.0395	0.1258	9e-04	0.0571	0.0976	0.0162	0.02	0.002	7e-04	0.022	0.021	0.1145	0.0371	0.1145	0.0407	0.0012
17	rs17581463	57858706	0.77	0.607778593196603	0.83	0.907803730152893	0.652720693188993	0.273982392761181	0.0031	0.0081	0.0926	0.0191	0.0495	0.021	0.0266	0.0192	6e-04	0.0449	0.0394	0.1258	9e-04	0.0571	0.0975	0.0163	0.02	0.002	7e-04	0.022	0.021	0.1144	0.0371	0.1144	0.0407	0.0012
17	rs2150879	57859210	0.77	0.607778593196603	0.83	0.907803730152893	0.652863530166317	0.273982392761181	0.0031	0.0081	0.0926	0.0191	0.0495	0.021	0.0266	0.0192	6e-04	0.0449	0.0394	0.1258	9e-04	0.0571	0.0975	0.0163	0.02	0.002	7e-04	0.022	0.021	0.1144	0.0371	0.1144	0.0407	0.0012
17	rs981508	57860683	0.77	0.607778593196603	0.83	0.907803730152893	0.645241668232694	0.270519294909564	0.0031	0.0081	0.0927	0.0191	0.0495	0.021	0.0266	0.0192	6e-04	0.0449	0.0394	0.1259	9e-04	0.0569	0.0976	0.0162	0.02	0.002	7e-04	0.022	0.021	0.1144	0.0372	0.1144	0.0408	0.0012
17	rs80178956	57864752	0.77	0.607778593196603	0.83	0.907803730152893	0.644744458231228	0.269483027978752	0.0031	0.0081	0.0927	0.0191	0.0495	0.021	0.0265	0.0192	6e-04	0.0449	0.0394	0.1259	9e-04	0.0569	0.0976	0.0162	0.02	0.002	7e-04	0.022	0.021	0.1144	0.0372	0.1145	0.0408	0.0012
17	rs2665404	57875396	0.77	0.607778593196603	0.83	0.907803730152893	0.644886500457951	0.269022860928365	0.0031	0.0081	0.0928	0.0191	0.0495	0.021	0.0265	0.0192	6e-04	0.0449	0.0393	0.1259	9e-04	0.0569	0.0976	0.0162	0.02	0.002	7e-04	0.022	0.0209	0.1144	0.0371	0.1146	0.0408	0.0012
17	rs55801023	57882679	0.77	0.607778593196603	0.82	0.983693090035176	0.644460416440145	0.270980253387038	0.0031	0.0081	0.0929	0.0191	0.0496	0.021	0.0265	0.0192	6e-04	0.0448	0.0393	0.126	9e-04	0.0569	0.0976	0.0162	0.02	0.002	7e-04	0.0219	0.0208	0.1145	0.0371	0.1146	0.0408	0.0012
17	rs73315284	57884868	0.77	0.607778593196603	0.82	0.983693090035176	0.644744458231228	0.27121082374264	0.0031	0.0082	0.0929	0.0191	0.0496	0.021	0.0265	0.0192	6e-04	0.0447	0.0393	0.126	9e-04	0.0569	0.0976	0.0162	0.02	0.002	7e-04	0.0218	0.0207	0.1145	0.0371	0.1146	0.0408	0.0012
17	rs7212590	57885709	0.77	0.607778593196603	0.82	0.983693090035176	0.642615531844591	0.271095530975335	0.0031	0.0082	0.0929	0.0191	0.0496	0.0209	0.0264	0.0192	6e-04	0.0447	0.0393	0.1261	9e-04	0.057	0.0977	0.0162	0.0199	0.002	7e-04	0.0218	0.0207	0.1145	0.0371	0.1146	0.0408	0.0012
17	rs75681053	57887212	0.77	0.607778593196603	0.82	0.983693090035176	0.636318575855176	0.270404093280546	0.0031	0.0082	0.093	0.0191	0.0496	0.021	0.0264	0.0192	6e-04	0.0446	0.0393	0.1261	9e-04	0.057	0.0978	0.0161	0.0199	0.002	7e-04	0.0218	0.0207	0.1146	0.0372	0.1146	0.0408	0.0011
17	rs2173120	57892640	0.77	0.607778593196603	0.82	0.983693090035176	0.635189535051619	0.270519294909564	0.0031	0.0082	0.093	0.0192	0.0496	0.021	0.0264	0.0192	6e-04	0.0447	0.0393	0.1261	9e-04	0.057	0.0978	0.0161	0.0199	0.002	7e-04	0.0217	0.0206	0.1146	0.0372	0.1146	0.0408	0.0011
17	rs7213697	57903041	0.77	0.607778593196603	0.82	0.983693090035176	0.651293102627823	0.263748554311803	0.0031	0.0082	0.0929	0.0192	0.0495	0.021	0.0264	0.0192	6e-04	0.0445	0.0396	0.1262	9e-04	0.057	0.0979	0.0156	0.0196	0.002	7e-04	0.0217	0.0206	0.1149	0.0372	0.1147	0.0409	0.0011
17	rs9904374	57908096	0.77	0.607778593196603	0.82	0.983693090035176	0.652649280011952	0.263405709233921	0.0031	0.0082	0.0929	0.0192	0.0495	0.021	0.0264	0.0192	6e-04	0.0445	0.0396	0.1262	9e-04	0.057	0.0979	0.0156	0.0196	0.002	7e-04	0.0217	0.0206	0.1149	0.0372	0.1147	0.0409	0.0011
17	rs1292061	57911230	0.77	0.607778593196603	0.82	0.983693090035176	0.644886500457951	0.265006842170924	0.0032	0.0082	0.0929	0.0192	0.0495	0.021	0.0264	0.0192	6e-04	0.0445	0.0396	0.1262	9e-04	0.057	0.0979	0.0156	0.0196	0.002	7e-04	0.0217	0.0206	0.1148	0.0372	0.1147	0.0409	0.0011
17	rs12952653	57913289	0.77	0.607778593196603	0.83	0.907803730152893	0.671697257438183	0.25975738187356	0.0032	0.0083	0.093	0.0192	0.0496	0.021	0.0264	0.0192	6e-04	0.0445	0.0396	0.1262	9e-04	0.0573	0.0979	0.0153	0.0196	0.002	7e-04	0.0217	0.0206	0.1148	0.0373	0.1145	0.0409	0.0011
17	rs80083760	57914883	0.77	0.607778593196603	0.83	0.907803730152893	0.698704154865034	0.264320271843822	0.0031	0.0082	0.093	0.0192	0.0496	0.021	0.0263	0.0192	5e-04	0.0444	0.0396	0.1261	9e-04	0.0572	0.0977	0.0152	0.0196	0.0019	7e-04	0.0217	0.0222	0.1145	0.0373	0.1143	0.0409	0.0011
17	rs17681660	57915424	0.77	0.607778593196603	0.83	0.907803730152893	0.712088664165121	0.269022860928365	0.0031	0.0082	0.0929	0.0192	0.0496	0.0209	0.0263	0.0192	5e-04	0.0444	0.0396	0.1261	9e-04	0.0572	0.0976	0.0152	0.0195	0.0019	7e-04	0.0217	0.0226	0.1145	0.0373	0.1142	0.0409	0.001
17	rs62081825	57916165	0.77	0.607778593196603	0.83	0.907803730152893	0.712682850370147	0.267414200360068	0.0031	0.0082	0.0929	0.0192	0.0496	0.0209	0.0263	0.0192	5e-04	0.0444	0.0396	0.1261	9e-04	0.0572	0.0976	0.0152	0.0195	0.0019	7e-04	0.0217	0.0226	0.1145	0.0373	0.1142	0.0409	0.001
17	rs2645479	57920532	0.77	0.607778593196603	0.83	0.907803730152893	0.720949865381755	0.268447995414765	0.0031	0.0082	0.0929	0.0193	0.0496	0.021	0.0264	0.0192	5e-04	0.0443	0.0395	0.1261	9e-04	0.0572	0.0976	0.0152	0.0195	0.0019	7e-04	0.0217	0.0225	0.1145	0.0373	0.1142	0.041	0.001
17	rs1292068	57929319	0.77	0.607778593196603	0.83	0.907803730152893	0.731286596751094	0.250032123118875	0.0031	0.0083	0.0935	0.0192	0.0496	0.0209	0.0263	0.0192	5e-04	0.0442	0.0394	0.1263	0.001	0.057	0.0984	0.0152	0.0191	0.0019	7e-04	0.0217	0.0224	0.1142	0.0372	0.1144	0.0408	0.001
17	rs1292043	57934169	0.77	0.607778593196603	0.83	0.907803730152893	0.710900952202436	0.240647261244145	0.0031	0.0083	0.0933	0.0192	0.0496	0.0209	0.0263	0.0193	5e-04	0.0442	0.0395	0.1264	0.001	0.0568	0.0984	0.0152	0.0191	0.0019	7e-04	0.0216	0.0223	0.1143	0.0372	0.1143	0.0407	0.001
17	rs75440302	57940703	0.77	0.607778593196603	0.84	0.835693000351761	0.696349610276478	0.236329154656731	0.0032	0.0084	0.0935	0.0192	0.0495	0.021	0.0264	0.0196	5e-04	0.0442	0.0394	0.1264	0.001	0.0564	0.0983	0.0151	0.0191	0.0019	7e-04	0.0216	0.0222	0.1145	0.0373	0.1145	0.0406	0.001
17	rs2526358	57942585	0.77	0.607778593196603	0.84	0.835693000351761	0.696937913846396	0.237986995956401	0.0032	0.0084	0.0935	0.0192	0.0495	0.021	0.0264	0.0196	5e-04	0.0442	0.0394	0.1264	0.001	0.0564	0.0983	0.0151	0.0191	0.0019	7e-04	0.0216	0.0221	0.1145	0.0373	0.1145	0.0406	0.001
17	rs2645482	57943115	0.77	0.607778593196603	0.84	0.835693000351761	0.700251251620231	0.238872697788585	0.0032	0.0084	0.0935	0.0192	0.0495	0.021	0.0264	0.0196	5e-04	0.0442	0.0395	0.1264	9e-04	0.0564	0.0983	0.0151	0.0191	0.0019	6e-04	0.0216	0.0221	0.1145	0.0373	0.1145	0.0405	0.001
17	rs1292045	57947212	0.77	0.607778593196603	0.84	0.835693000351761	0.727683834922503	0.255106344637183	0.0033	0.0085	0.0931	0.0193	0.0497	0.0213	0.0269	0.0197	5e-04	0.0441	0.0396	0.1261	9e-04	0.0565	0.0982	0.0151	0.0192	0.0019	5e-04	0.0217	0.0222	0.1145	0.0374	0.114	0.0403	0.0011
17	rs8078424	57950465	0.77	0.607778593196603	0.84	0.835693000351761	0.737007020761318	0.253411363149183	0.0034	0.0085	0.0931	0.0193	0.0497	0.0213	0.0269	0.0197	5e-04	0.0441	0.0397	0.1261	9e-04	0.0565	0.0982	0.0151	0.0192	0.0019	5e-04	0.0217	0.0221	0.1144	0.0374	0.114	0.0401	0.0011
17	rs2250526	57951973	0.77	0.607778593196603	0.84	0.835693000351761	0.734972514158083	0.251494699700036	0.0034	0.0085	0.0933	0.0193	0.0497	0.0213	0.0269	0.0197	5e-04	0.0441	0.0397	0.1261	8e-04	0.0565	0.0984	0.0151	0.0192	0.0019	5e-04	0.0216	0.0221	0.1144	0.0373	0.114	0.04	0.0011
17	rs12150500	57955754	0.77	0.607778593196603	0.84	0.835693000351761	0.734671316607604	0.2516073173035	0.0034	0.0085	0.0933	0.0193	0.0497	0.0213	0.0269	0.0197	5e-04	0.0441	0.0397	0.1262	8e-04	0.0565	0.0984	0.0151	0.0192	0.0019	5e-04	0.0216	0.0221	0.1144	0.0373	0.114	0.04	0.0011
17	rs9905543	57957842	0.77	0.607778593196603	0.85	0.767309033253442	0.734671316607604	0.2516073173035	0.0034	0.0085	0.0933	0.0193	0.0497	0.0213	0.0269	0.0197	5e-04	0.0441	0.0397	0.1262	8e-04	0.0565	0.0984	0.0151	0.0192	0.0019	5e-04	0.0216	0.0221	0.1144	0.0373	0.114	0.04	0.0011
17	rs1292053	57963537	0.77	0.607778593196603	0.92	0.387761932740255	0.730835821884963	0.249133419373995	0.0034	0.0085	0.0933	0.0193	0.0497	0.0213	0.0269	0.0197	5e-04	0.044	0.0397	0.1263	9e-04	0.0565	0.0983	0.0151	0.0192	0.0019	5e-04	0.0216	0.0221	0.1144	0.0373	0.114	0.04	0.001
17	rs1296279	57965731	0.77	0.607778593196603	0.91	0.431857736337621	0.733015703268291	0.246667283478896	0.0034	0.0085	0.0933	0.0193	0.0497	0.0212	0.0269	0.0198	5e-04	0.044	0.0398	0.1262	9e-04	0.0565	0.0982	0.0151	0.0191	0.0019	5e-04	0.0216	0.0221	0.1145	0.0374	0.114	0.04	0.001
17	rs8071475	57973920	0.78	0.545501786478432	0.91	0.431857736337621	0.738062925540762	0.245437141713546	0.0034	0.0085	0.0935	0.0192	0.0498	0.0211	0.0269	0.0199	5e-04	0.044	0.0398	0.1263	9e-04	0.0566	0.0981	0.0151	0.019	0.0019	5e-04	0.0217	0.0222	0.1144	0.0374	0.1136	0.04	0.001
17	rs2526354	57976658	0.77	0.607778593196603	0.91	0.431857736337621	0.743503800942749	0.247115092261109	0.0034	0.0085	0.0935	0.0192	0.0498	0.0212	0.0268	0.0199	5e-04	0.0441	0.0397	0.1263	9e-04	0.0566	0.098	0.015	0.019	0.0019	5e-04	0.0217	0.0222	0.1144	0.0374	0.1137	0.0401	0.001
17	rs9910598	57979872	0.77	0.607778593196603	0.91	0.431857736337621	0.743882292143355	0.24902115352477	0.0034	0.0085	0.0935	0.0192	0.0498	0.0212	0.0268	0.0199	5e-04	0.0441	0.0397	0.1263	9e-04	0.0566	0.098	0.015	0.019	0.0019	5e-04	0.0217	0.0222	0.1144	0.0374	0.1137	0.0401	0.001
17	rs2526353	57988607	0.77	0.607778593196603	0.91	0.431857736337621	0.752154416549363	0.248684452246424	0.0034	0.0085	0.0935	0.0192	0.0498	0.0212	0.0269	0.0199	5e-04	0.0441	0.0396	0.1264	9e-04	0.0566	0.0981	0.015	0.019	0.0019	5e-04	0.0217	0.0222	0.1142	0.0374	0.1137	0.0401	0.0011
17	rs72840304	57989603	0.77	0.607778593196603	0.91	0.431857736337621	0.752534834447369	0.248235742009715	0.0034	0.0085	0.0935	0.0192	0.0498	0.0212	0.0269	0.0199	5e-04	0.0441	0.0395	0.1264	9e-04	0.0566	0.0981	0.015	0.019	0.0019	5e-04	0.0217	0.0222	0.1142	0.0374	0.1137	0.0401	0.0011
17	rs60283440	57994248	0.77	0.607778593196603	0.91	0.431857736337621	0.753600453097383	0.246107885669138	0.0034	0.0085	0.0935	0.0192	0.0498	0.0212	0.0269	0.0199	5e-04	0.0441	0.0395	0.1264	9e-04	0.0566	0.0981	0.015	0.019	0.0019	6e-04	0.0217	0.0222	0.1142	0.0374	0.1137	0.0401	0.0011
17	rs180535	57997015	0.77	0.607778593196603	0.91	0.431857736337621	0.773741281310362	0.249245701260408	0.0035	0.0085	0.0935	0.0192	0.0498	0.0212	0.0271	0.0199	5e-04	0.0441	0.0395	0.1264	9e-04	0.0567	0.0981	0.015	0.019	0.0019	6e-04	0.0217	0.022	0.1139	0.0377	0.1137	0.0401	0.0011
17	rs118068040	57997375	0.77	0.607778593196603	0.91	0.431857736337621	0.773741281310362	0.249133419373995	0.0035	0.0085	0.0935	0.0192	0.0498	0.0212	0.0271	0.0199	5e-04	0.0441	0.0395	0.1264	9e-04	0.0567	0.0981	0.015	0.019	0.0019	6e-04	0.0217	0.022	0.1139	0.0377	0.1137	0.0401	0.0011
17	rs8067568	57999215	0.77	0.607778593196603	0.91	0.431857736337621	0.773125215744871	0.248347895469178	0.0035	0.0085	0.0935	0.0192	0.0498	0.0212	0.0271	0.0199	5e-04	0.0441	0.0395	0.1264	9e-04	0.0567	0.0981	0.015	0.019	0.0019	6e-04	0.0217	0.022	0.1138	0.0377	0.1137	0.0401	0.0011
17	rs180531	58003358	0.77	0.607778593196603	0.91	0.431857736337621	0.773895331091032	0.246891155610143	0.0035	0.0085	0.0935	0.0192	0.0498	0.0212	0.0271	0.0199	5e-04	0.0441	0.0395	0.1264	9e-04	0.0567	0.0981	0.015	0.019	0.0019	6e-04	0.0217	0.022	0.1138	0.0377	0.1137	0.0401	0.0011
17	rs2531899	58007193	0.77	0.607778593196603	0.91	0.431857736337621	0.753448181400686	0.235887693037499	0.0035	0.0086	0.0935	0.0191	0.0498	0.0212	0.0271	0.0199	5e-04	0.0441	0.0394	0.1264	9e-04	0.0567	0.098	0.0151	0.019	0.0019	7e-04	0.0217	0.022	0.1138	0.0377	0.1136	0.0401	0.0011
17	rs180524	58011498	0.77	0.607778593196603	0.91	0.431857736337621	0.742444476171572	0.213305102836358	0.0035	0.0087	0.0935	0.0189	0.05	0.0209	0.0271	0.0199	5e-04	0.0441	0.0394	0.1263	9e-04	0.0567	0.098	0.0153	0.019	0.002	9e-04	0.0217	0.022	0.1138	0.0377	0.1136	0.0401	0.0011
17	rs72840315	58018142	0.77	0.607778593196603	0.91	0.431857736337621	0.731812655805052	0.19863675037244	0.0035	0.0087	0.0934	0.0189	0.05	0.0209	0.0271	0.0199	6e-04	0.0441	0.0394	0.1263	9e-04	0.0567	0.0979	0.0153	0.019	0.002	9e-04	0.0217	0.022	0.1137	0.0376	0.1136	0.0401	0.0011
17	rs143652	58022484	0.77	0.607778593196603	0.91	0.431857736337621	0.730460269891231	0.200098280091816	0.0035	0.0087	0.0934	0.0189	0.05	0.0209	0.0271	0.0199	6e-04	0.0441	0.0394	0.1263	9e-04	0.0567	0.0979	0.0153	0.019	0.002	9e-04	0.0217	0.022	0.1137	0.0376	0.1136	0.0401	0.0011
17	rs117782813	58023195	0.77	0.607778593196603	0.91	0.431857736337621	0.729784491077023	0.199784792251232	0.0035	0.0087	0.0934	0.0189	0.05	0.0209	0.0271	0.0199	6e-04	0.0441	0.0394	0.1263	9e-04	0.0567	0.0979	0.0153	0.019	0.002	9e-04	0.0217	0.022	0.1137	0.0376	0.1136	0.0401	0.0011
17	rs180515	58024275	0.77	0.607778593196603	0.91	0.431857736337621	0.729784491077023	0.201458631404874	0.0035	0.0087	0.0934	0.0189	0.0499	0.0209	0.0271	0.0199	6e-04	0.0441	0.0394	0.1263	9e-04	0.0567	0.0979	0.0153	0.019	0.002	9e-04	0.0217	0.022	0.1137	0.0376	0.1136	0.0401	0.0011
17	rs1051424	58024324	0.77	0.607778593196603	0.91	0.431857736337621	0.729784491077023	0.201772997176456	0.0035	0.0087	0.0934	0.0189	0.0499	0.0209	0.0271	0.0199	6e-04	0.0441	0.0394	0.1263	9e-04	0.0567	0.0979	0.0153	0.019	0.002	9e-04	0.0217	0.022	0.1137	0.0376	0.1136	0.0401	0.0011
17	rs17582112	58027836	0.77	0.607778593196603	0.91	0.431857736337621	0.725660736726733	0.201563401748417	0.0035	0.0087	0.0934	0.0189	0.0499	0.0209	0.0271	0.0199	6e-04	0.0441	0.0394	0.1264	9e-04	0.0565	0.0979	0.0153	0.019	0.002	9e-04	0.0217	0.022	0.1137	0.0376	0.1136	0.0401	0.0011
17	rs16943969	58031153	0.77	0.607778593196603	0.91	0.431857736337621	0.745245561444752	0.205558147020254	0.0035	0.0087	0.0934	0.0188	0.0499	0.0209	0.0271	0.02	6e-04	0.0441	0.0395	0.1265	9e-04	0.0565	0.0979	0.0152	0.0189	0.002	9e-04	0.0217	0.022	0.1137	0.0377	0.1136	0.0398	0.0011
17	rs11868009	58036499	0.77	0.607778593196603	0.91	0.431857736337621	0.744639528547282	0.203032100180792	0.0035	0.0087	0.0934	0.0188	0.0499	0.0209	0.0271	0.02	6e-04	0.0441	0.0394	0.1266	9e-04	0.0565	0.098	0.0152	0.0189	0.0021	9e-04	0.0217	0.022	0.1138	0.0377	0.1136	0.0398	0.0011
17	rs111857062	58037413	0.77	0.607778593196603	0.91	0.431857736337621	0.762608316731732	0.200202812698414	0.0035	0.0087	0.0935	0.0188	0.05	0.0209	0.0271	0.02	6e-04	0.0441	0.0394	0.1266	9e-04	0.0565	0.098	0.0149	0.0189	0.0021	9e-04	0.0217	0.022	0.1138	0.0377	0.1136	0.0399	0.0011
17	rs975547	58041242	0.77	0.607778593196603	0.91	0.431857736337621	0.761231209927562	0.20798869413567	0.0035	0.0087	0.0935	0.0188	0.0499	0.0209	0.0271	0.02	6e-04	0.0441	0.0394	0.1267	9e-04	0.0565	0.0981	0.0149	0.0189	0.0021	9e-04	0.0217	0.0219	0.1138	0.0377	0.1136	0.0399	0.0011
17	rs17497428	58045632	0.78	0.545501786478432	0.91	0.431857736337621	0.884379668009423	0.400022488922671	0.0035	0.0086	0.0936	0.0186	0.0497	0.0206	0.0271	0.0199	6e-04	0.0437	0.0392	0.1265	9e-04	0.0562	0.0981	0.0147	0.0188	0.0021	9e-04	0.0229	0.0219	0.1145	0.0377	0.1135	0.0396	0.0011
17	rs4273104	58049609	0.78	0.545501786478432	0.91	0.431857736337621	0.993642461792904	0.402737695088342	0.0035	0.0086	0.0936	0.0185	0.0498	0.0205	0.0273	0.02	6e-04	0.0437	0.039	0.1266	9e-04	0.0563	0.0982	0.0146	0.0187	0.0021	8e-04	0.0229	0.0219	0.1144	0.0378	0.1136	0.0397	0.001
17	rs16943991	58121453	0.8	0.433874260405774	0.91	0.431857736337621	0.81802434687443	0.24655537161981	0.0036	0.0086	0.0916	0.0175	0.0496	0.0221	0.0284	0.0225	6e-04	0.0445	0.0401	0.1256	9e-04	0.0554	0.0992	0.0136	0.0185	0.0019	8e-04	0.0229	0.0232	0.1121	0.0367	0.1121	0.0414	9e-04
17	rs79422491	58124028	0.8	0.433874260405774	0.91	0.431857736337621	0.822210537884988	0.246331596338012	0.0036	0.0086	0.0917	0.0175	0.0496	0.0222	0.0284	0.0225	6e-04	0.0445	0.0401	0.1256	9e-04	0.0554	0.0992	0.0136	0.0185	0.0019	8e-04	0.0229	0.0232	0.1121	0.0367	0.112	0.0414	9e-04
17	rs117510049	58129199	0.8	0.433874260405774	0.91	0.431857736337621	0.824425811626804	0.246667283478896	0.0036	0.0085	0.0917	0.0175	0.0496	0.0222	0.0284	0.0226	6e-04	0.0445	0.0401	0.1256	9e-04	0.0554	0.0992	0.0136	0.0185	0.0019	8e-04	0.0229	0.0232	0.112	0.0367	0.112	0.0414	9e-04
17	rs8082388	58130325	0.8	0.433874260405774	0.91	0.431857736337621	0.824188338595244	0.246443475904627	0.0036	0.0085	0.0917	0.0175	0.0496	0.0222	0.0284	0.0226	6e-04	0.0445	0.0401	0.1256	9e-04	0.0554	0.0992	0.0136	0.0185	0.0019	8e-04	0.0229	0.0232	0.112	0.0367	0.112	0.0414	9e-04
17	rs78524350	58139305	0.8	0.433874260405774	0.92	0.387761932740255	0.835222012476747	0.249133419373995	0.0036	0.0085	0.0917	0.0175	0.0496	0.0222	0.0284	0.0226	6e-04	0.0445	0.0401	0.1256	9e-04	0.0554	0.0992	0.0136	0.0185	0.0019	7e-04	0.0229	0.0232	0.112	0.0367	0.112	0.0414	9e-04
17	rs9901658	58142253	0.8	0.433874260405774	0.92	0.387761932740255	0.82854666890808	0.263177223189051	0.0036	0.0085	0.0916	0.0175	0.0497	0.0222	0.0285	0.0227	6e-04	0.0445	0.0401	0.1255	8e-04	0.0553	0.0992	0.0136	0.0186	0.0018	7e-04	0.0229	0.0233	0.112	0.0367	0.1121	0.0415	9e-04
17	rs78966574	58146095	0.8	0.433874260405774	0.92	0.387761932740255	0.812273499992587	0.278504683205491	0.0036	0.0085	0.0916	0.0175	0.0497	0.0223	0.0285	0.0227	5e-04	0.0445	0.0401	0.1255	8e-04	0.0553	0.0992	0.0136	0.0186	0.0018	7e-04	0.0229	0.0233	0.112	0.0367	0.1121	0.0415	9e-04
17	rs3744375	58149745	0.8	0.433874260405774	0.92	0.387761932740255	0.770816873998756	0.269713202955679	0.0036	0.0085	0.0916	0.0176	0.0497	0.0223	0.0285	0.0228	5e-04	0.0445	0.0401	0.1255	8e-04	0.0553	0.0992	0.0136	0.0186	0.0017	7e-04	0.023	0.0233	0.112	0.0366	0.1122	0.0415	9e-04
17	rs8078068	58168984	0.8	0.433874260405774	0.92	0.387761932740255	0.782466002929002	0.288674221462003	0.0035	0.0085	0.0916	0.0176	0.0496	0.0223	0.0282	0.0231	5e-04	0.0445	0.0402	0.1254	8e-04	0.0553	0.099	0.0135	0.0187	0.0017	7e-04	0.0231	0.0233	0.1116	0.0365	0.1126	0.0418	8e-04
17	rs72843512	58169713	0.8	0.433874260405774	0.92	0.387761932740255	0.782466002929002	0.292442589675527	0.0035	0.0085	0.0916	0.0176	0.0496	0.0223	0.0282	0.0231	5e-04	0.0445	0.0402	0.1254	8e-04	0.0553	0.0989	0.0135	0.0187	0.0017	7e-04	0.0231	0.0233	0.1116	0.0365	0.1126	0.0418	8e-04
17	rs76807532	58171937	0.8	0.433874260405774	0.92	0.387761932740255	0.780764050901866	0.291734891674382	0.0035	0.0085	0.0916	0.0175	0.0497	0.0223	0.0282	0.0231	5e-04	0.0446	0.0402	0.1253	8e-04	0.0552	0.0989	0.0135	0.0189	0.0017	7e-04	0.0231	0.0233	0.1115	0.0364	0.1126	0.0418	8e-04
17	rs7223281	58172447	0.8	0.433874260405774	0.92	0.387761932740255	0.78269821200563	0.294923616028765	0.0035	0.0085	0.0916	0.0175	0.0498	0.0223	0.0282	0.0231	5e-04	0.0446	0.0401	0.1253	8e-04	0.0552	0.0989	0.0135	0.0189	0.0017	7e-04	0.0231	0.0233	0.1115	0.0364	0.1126	0.0418	8e-04
17	rs117437782	58174209	0.8	0.433874260405774	0.92	0.387761932740255	0.805207464725017	0.296936699435065	0.0035	0.0085	0.0916	0.0175	0.0498	0.0223	0.0282	0.0231	5e-04	0.0446	0.0401	0.1253	8e-04	0.0552	0.0989	0.0135	0.0189	0.0017	7e-04	0.023	0.0233	0.1115	0.0364	0.1126	0.0418	8e-04
17	rs74776296	58183930	0.8	0.433874260405774	0.92	0.387761932740255	0.856108940473729	0.309461137839901	0.0035	0.0085	0.0919	0.0176	0.0498	0.0223	0.0283	0.0231	5e-04	0.0446	0.0401	0.1252	8e-04	0.0551	0.0987	0.0135	0.019	0.0016	7e-04	0.0231	0.0233	0.1113	0.0363	0.1128	0.0419	8e-04
17	rs4968406	58187061	0.8	0.433874260405774	0.92	0.387761932740255	0.850645975611649	0.323110535645805	0.0035	0.0084	0.092	0.0177	0.05	0.0223	0.0283	0.0231	5e-04	0.0445	0.0401	0.1251	7e-04	0.0551	0.0987	0.0135	0.019	0.0016	7e-04	0.0231	0.0233	0.1113	0.0363	0.1129	0.0419	7e-04
17	rs78879211	58204804	0.79	0.487570276707753	0.92	0.387761932740255	0.828467338644919	0.360795083282865	0.0034	0.0085	0.0919	0.0178	0.0503	0.0224	0.0285	0.0234	3e-04	0.0449	0.04	0.1247	7e-04	0.0551	0.0983	0.0136	0.0191	0.0015	6e-04	0.0232	0.0233	0.1109	0.0359	0.113	0.0423	5e-04
17	rs113421346	58206586	0.79	0.487570276707753	0.92	0.387761932740255	0.836735087349026	0.379248704352578	0.0034	0.0085	0.0918	0.0179	0.0504	0.0225	0.0285	0.0235	3e-04	0.045	0.0401	0.1246	7e-04	0.0551	0.0982	0.0136	0.0191	0.0014	6e-04	0.0233	0.0233	0.1106	0.0358	0.1131	0.0425	5e-04
17	rs345166	58209589	0.79	0.487570276707753	0.92	0.387761932740255	0.83418742519208	0.38473267794117	0.0034	0.0085	0.0918	0.0179	0.0504	0.0225	0.0285	0.0236	3e-04	0.0451	0.0401	0.1245	7e-04	0.0551	0.0981	0.0136	0.0191	0.0014	6e-04	0.0233	0.0233	0.1106	0.0358	0.1131	0.0426	4e-04
17	rs345171	58212091	0.79	0.487570276707753	0.92	0.387761932740255	0.84647845733112	0.394349922762874	0.0034	0.0085	0.0917	0.0179	0.0505	0.0225	0.0285	0.0237	2e-04	0.045	0.0402	0.1245	7e-04	0.0551	0.098	0.0136	0.0192	0.0014	5e-04	0.0233	0.0234	0.1104	0.0358	0.1131	0.0426	4e-04
17	rs10438768	58213963	0.79	0.487570276707753	0.94	0.308944172156586	0.845838074451684	0.405457934010764	0.0033	0.0085	0.0917	0.0178	0.0505	0.0225	0.0285	0.0237	2e-04	0.0451	0.0402	0.1244	7e-04	0.0553	0.0979	0.0135	0.0192	0.0014	5e-04	0.0234	0.0235	0.1104	0.0359	0.1131	0.0427	4e-04
17	rs11656267	58217708	0.79	0.487570276707753	0.94	0.308944172156586	0.827753512684331	0.409092702419253	0.0033	0.0086	0.0916	0.0179	0.0505	0.0226	0.0286	0.0238	2e-04	0.0451	0.0403	0.1245	7e-04	0.0549	0.0979	0.0135	0.0192	0.0013	5e-04	0.0234	0.0235	0.1102	0.0359	0.1132	0.0427	4e-04
17	rs2627907	58218881	0.79	0.487570276707753	0.95	0.274028283204826	0.846958879979711	0.417433834524958	0.0033	0.0086	0.0916	0.0178	0.0505	0.0226	0.0286	0.0238	2e-04	0.0452	0.0403	0.1245	7e-04	0.0548	0.0978	0.0135	0.0192	0.0013	5e-04	0.0234	0.0236	0.1101	0.0359	0.1133	0.0427	4e-04
17	Affx-14109608	58224568	0.79	0.487570276707753	0.97	0.212655582583661	0.850485525359583	0.43649873326301	0.0033	0.0087	0.0913	0.0179	0.0501	0.0232	0.0291	0.0241	2e-04	0.0457	0.0405	0.1245	6e-04	0.0545	0.0972	0.0139	0.0193	0.0013	5e-04	0.0234	0.0238	0.1094	0.0353	0.1134	0.0428	3e-04
17	rs74844598	58225501	0.79	0.487570276707753	0.99	0.161794913519683	0.824109187437368	0.445251592271418	0.0033	0.0088	0.0912	0.018	0.05	0.0234	0.0292	0.0242	2e-04	0.0458	0.0405	0.1243	6e-04	0.0542	0.0969	0.0142	0.0195	0.0013	5e-04	0.0235	0.0239	0.1092	0.0352	0.1132	0.043	3e-04
17	rs73320935	58227105	0.79	0.487570276707753	0.99	0.161794913519683	0.796451392512084	0.460209581948691	0.0035	0.0091	0.0908	0.0182	0.05	0.0237	0.0296	0.0247	2e-04	0.0463	0.0407	0.1241	6e-04	0.0537	0.0955	0.0147	0.0197	0.0012	5e-04	0.0235	0.0242	0.1086	0.0351	0.1127	0.0433	2e-04
17	rs28714482	58228713	0.79	0.487570276707753	0.99	0.161794913519683	0.750937646089095	0.479629885376143	0.0038	0.0093	0.0905	0.0183	0.0501	0.024	0.0298	0.0252	2e-04	0.0469	0.041	0.1239	6e-04	0.0531	0.0943	0.0152	0.02	0.0012	4e-04	0.0235	0.0245	0.108	0.0349	0.1122	0.0435	2e-04
17	rs345187	58233516	0.78	0.545501786478432	1	0.139999700676332	0.636883439006782	0.477190961625673	0.0041	0.0095	0.0895	0.0184	0.05	0.0248	0.03	0.0258	1e-04	0.0477	0.0414	0.1234	6e-04	0.0526	0.092	0.0167	0.0205	0.0011	4e-04	0.0231	0.0249	0.1074	0.0343	0.1121	0.0435	1e-04
17	rs17584239	58259512	0.78	0.545501786478432	1.01	0.120454976543865	0.608091466178366	0.498160165831876	0.0042	0.0096	0.089	0.0184	0.0501	0.0251	0.0302	0.0263	1e-04	0.0484	0.0416	0.123	6e-04	0.0525	0.0908	0.0176	0.0207	0.0011	4e-04	0.0228	0.0252	0.1066	0.0342	0.1118	0.0436	2e-04
17	rs79021418	58301400	0.78	0.545501786478432	1.01	0.120454976543865	0.584386195990201	0.496791526453984	0.0042	0.0096	0.089	0.0184	0.0501	0.0251	0.0303	0.0264	1e-04	0.0485	0.0416	0.1229	5e-04	0.0525	0.0907	0.0177	0.0208	0.0011	4e-04	0.0228	0.0253	0.1065	0.0341	0.1118	0.0436	2e-04
17	rs8079220	58316733	0.78	0.545501786478432	1.01	0.120454976543865	0.542156689979185	0.495150429884833	0.0043	0.0097	0.089	0.0185	0.0501	0.0252	0.0303	0.0264	1e-04	0.0486	0.0417	0.1228	6e-04	0.0525	0.0906	0.0178	0.0208	0.0011	4e-04	0.0227	0.0253	0.1064	0.0341	0.1117	0.0436	2e-04
17	rs79632058	58318248	0.78	0.545501786478432	1.01	0.120454976543865	0.538623136498659	0.496244340074842	0.0043	0.0097	0.089	0.0185	0.0501	0.0252	0.0303	0.0265	1e-04	0.0486	0.0417	0.1228	6e-04	0.0525	0.0906	0.0178	0.0209	0.0011	4e-04	0.0227	0.0253	0.1062	0.0341	0.1117	0.0436	2e-04
17	rs113681537	58318685	0.78	0.545501786478432	1.01	0.120454976543865	0.539472808582026	0.49638112222445	0.0043	0.0097	0.089	0.0185	0.0501	0.0252	0.0303	0.0265	1e-04	0.0486	0.0417	0.1228	6e-04	0.0525	0.0906	0.0178	0.0209	0.0011	4e-04	0.0227	0.0253	0.1062	0.0341	0.1117	0.0436	2e-04
17	rs77564057	58330298	0.78	0.545501786478432	1.01	0.120454976543865	0.531783644611969	0.497338866831502	0.0043	0.0097	0.089	0.0185	0.0501	0.0252	0.0303	0.0265	1e-04	0.0483	0.0418	0.1228	6e-04	0.0525	0.0906	0.0178	0.021	0.0011	4e-04	0.0227	0.0253	0.1061	0.0341	0.1117	0.0436	2e-04
17	rs237967	58331247	0.78	0.545501786478432	1.01	0.120454976543865	0.54327136399345	0.498160165831876	0.0043	0.0097	0.089	0.0184	0.0501	0.0252	0.0303	0.0265	1e-04	0.0483	0.0417	0.1228	6e-04	0.0524	0.0906	0.0178	0.021	0.0011	4e-04	0.0228	0.0256	0.1061	0.0342	0.1117	0.0437	2e-04
17	rs34768002	58336233	0.78	0.545501786478432	1.02	0.103026239636585	0.54150150447336	0.498023258645714	0.0043	0.0097	0.089	0.0184	0.0501	0.0252	0.0303	0.0265	1e-04	0.0483	0.0418	0.1228	6e-04	0.0524	0.0906	0.0178	0.0209	0.0011	4e-04	0.0227	0.0256	0.1061	0.0342	0.1117	0.0437	2e-04
17	rs11652788	58359510	0.78	0.545501786478432	1.04	0.0739648219953096	0.496324251823718	0.496654715416259	0.0043	0.0097	0.089	0.0184	0.0502	0.025	0.0299	0.0265	1e-04	0.0484	0.0418	0.1228	6e-04	0.0525	0.0906	0.018	0.0209	0.0011	4e-04	0.0227	0.0258	0.1059	0.0342	0.1117	0.0437	2e-04
17	rs77113104	58361314	0.78	0.545501786478432	1.04	0.0739648219953096	0.495696097370422	0.496654715416259	0.0043	0.0097	0.089	0.0184	0.0502	0.025	0.0299	0.0265	1e-04	0.0484	0.0418	0.1228	6e-04	0.0525	0.0906	0.0181	0.0209	0.0011	4e-04	0.0227	0.0258	0.1059	0.0342	0.1117	0.0437	2e-04
17	rs72843533	58380096	0.78	0.545501786478432	1.04	0.0739648219953096	0.491434809552419	0.496244340074842	0.0043	0.0097	0.089	0.0184	0.0502	0.0249	0.0298	0.0265	1e-04	0.0484	0.0418	0.1228	6e-04	0.0525	0.0906	0.0181	0.0209	0.0011	4e-04	0.0227	0.0259	0.1058	0.0342	0.1117	0.0438	2e-04
17	rs79935942	58390960	0.78	0.545501786478432	1.04	0.0739648219953096	0.493249955371346	0.495287134900879	0.0043	0.0097	0.089	0.0184	0.0504	0.0249	0.0298	0.0265	1e-04	0.0484	0.0419	0.1228	6e-04	0.0525	0.0905	0.0181	0.0209	0.0011	4e-04	0.0227	0.0259	0.1058	0.0341	0.1117	0.0437	2e-04
17	rs72843534	58399732	0.78	0.545501786478432	1.04	0.0739648219953096	0.493375256740141	0.495423849566471	0.0043	0.0097	0.089	0.0184	0.0504	0.0249	0.0298	0.0265	1e-04	0.0484	0.0419	0.1228	6e-04	0.0525	0.0905	0.0181	0.0209	0.0011	4e-04	0.0227	0.0259	0.1058	0.0341	0.1116	0.0437	2e-04
17	rs75084440	58406426	0.78	0.545501786478432	1.04	0.0739648219953096	0.493813932299374	0.495697307837316	0.0043	0.0097	0.089	0.0184	0.0504	0.0249	0.0298	0.0265	1e-04	0.0484	0.0419	0.1228	6e-04	0.0525	0.0905	0.0181	0.0209	0.0011	4e-04	0.0227	0.0259	0.1058	0.0341	0.1116	0.0437	2e-04
17	rs7217067	58417215	0.78	0.545501786478432	1.04	0.0739648219953096	0.465692580901128	0.517835688069986	0.0042	0.0097	0.0889	0.0185	0.0504	0.0249	0.0297	0.0265	1e-04	0.0484	0.0419	0.1229	5e-04	0.0525	0.0904	0.0187	0.0209	0.0011	4e-04	0.0227	0.0259	0.1057	0.0341	0.1116	0.0437	1e-04
17	rs74605741	58436175	0.78	0.545501786478432	1.09	0.0286025630236612	0.465631657957522	0.527397818276271	0.0042	0.0097	0.0889	0.0185	0.0503	0.0249	0.0296	0.0264	1e-04	0.0484	0.0418	0.1228	5e-04	0.0525	0.0903	0.0191	0.0209	0.0011	4e-04	0.0227	0.0259	0.1057	0.0341	0.1116	0.0437	1e-04
17	rs78832134	58464953	0.78	0.545501786478432	1.1	0.0231193192345528	0.45070304719808	0.531986446571014	0.0042	0.0097	0.0888	0.0185	0.0503	0.0249	0.0296	0.0264	1e-04	0.0485	0.0418	0.1228	5e-04	0.0526	0.0902	0.0194	0.0208	0.0011	4e-04	0.0227	0.0258	0.1056	0.0341	0.1115	0.0437	1e-04
17	rs17500200	58467480	0.78	0.545501786478432	1.1	0.0231193192345528	0.451542832494788	0.529343296919808	0.0042	0.0097	0.0888	0.0185	0.0503	0.0249	0.0296	0.0264	1e-04	0.0484	0.0418	0.1228	5e-04	0.0526	0.0902	0.0195	0.0208	0.0011	4e-04	0.0227	0.0259	0.1056	0.0341	0.1116	0.0437	1e-04
17	rs117213633	58470653	0.78	0.545501786478432	1.11	0.0185358352188032	0.45070304719808	0.529204274829661	0.0043	0.0097	0.0888	0.0184	0.0503	0.0248	0.0295	0.0264	1e-04	0.0484	0.0419	0.1229	5e-04	0.0526	0.0903	0.0195	0.0207	0.0011	4e-04	0.0227	0.0259	0.1056	0.0342	0.1116	0.0437	1e-04
17	rs6503965	58474315	0.78	0.545501786478432	1.11	0.0185358352188032	0.449325066397208	0.530316706720238	0.0043	0.0097	0.0888	0.0183	0.0503	0.0247	0.0294	0.0264	1e-04	0.0483	0.0419	0.1229	5e-04	0.0526	0.0904	0.0195	0.0206	0.0011	4e-04	0.0227	0.0259	0.1057	0.0342	0.1116	0.0437	1e-04
17	rs62082086	58500225	0.78	0.545501786478432	1.11	0.0185358352188032	0.466545910220798	0.531847251604536	0.0043	0.0098	0.0886	0.0183	0.0503	0.0247	0.0294	0.0263	1e-04	0.0483	0.0418	0.123	5e-04	0.0527	0.0904	0.0194	0.0206	0.0011	4e-04	0.0226	0.0258	0.1059	0.0342	0.1116	0.0439	1e-04
17	rs57928695	58506748	0.78	0.545501786478432	1.11	0.0185358352188032	0.537447713300455	0.570036199649745	0.0043	0.0098	0.0886	0.0184	0.0503	0.0246	0.0294	0.0262	1e-04	0.0483	0.0418	0.123	5e-04	0.0526	0.0904	0.0194	0.0206	0.0011	4e-04	0.0226	0.0258	0.1059	0.0342	0.1117	0.044	1e-04
17	rs8071181	58508582	0.78	0.545501786478432	1.11	0.0185358352188032	0.559987731946951	0.571877544373897	0.0042	0.0098	0.0885	0.0184	0.0503	0.0246	0.0294	0.0261	1e-04	0.0484	0.0417	0.123	5e-04	0.0526	0.0904	0.0194	0.0206	0.0011	4e-04	0.0226	0.0257	0.1059	0.0342	0.1118	0.0441	1e-04
17	rs3760332	58508618	0.78	0.545501786478432	1.11	0.0185358352188032	0.567195981362947	0.564379599491159	0.0043	0.0098	0.0885	0.0184	0.0503	0.0246	0.0294	0.026	1e-04	0.0484	0.0417	0.123	5e-04	0.0526	0.0904	0.0194	0.0206	0.0011	3e-04	0.0226	0.0257	0.1059	0.0342	0.1118	0.0441	2e-04
17	rs12451779	58521154	0.78	0.545501786478432	1.11	0.0185358352188032	0.590714959022887	0.565933794645228	0.0043	0.0099	0.0885	0.0184	0.0503	0.0245	0.0296	0.0258	1e-04	0.0485	0.0416	0.1229	5e-04	0.0525	0.0905	0.0194	0.0208	0.0011	3e-04	0.0226	0.0256	0.1059	0.0338	0.112	0.0442	2e-04
17	rs34146848	58525018	0.78	0.545501786478432	1.11	0.0185358352188032	0.647018839633891	0.590512313479958	0.0043	0.0099	0.0883	0.0183	0.0506	0.0243	0.0297	0.0257	1e-04	0.0485	0.0417	0.1229	5e-04	0.0525	0.0905	0.0195	0.0207	0.0011	3e-04	0.0226	0.0256	0.1057	0.0338	0.112	0.0446	2e-04
17	rs17500797	58528705	0.78	0.545501786478432	1.11	0.0185358352188032	0.640560614240911	0.583382816363233	0.0043	0.0099	0.0883	0.0183	0.0506	0.0243	0.0297	0.0257	1e-04	0.0485	0.0417	0.1229	5e-04	0.0525	0.0905	0.0195	0.0207	0.0011	3e-04	0.0226	0.0256	0.1057	0.0338	0.112	0.0446	2e-04
17	rs59389446	58558608	0.78	0.545501786478432	1.11	0.0185358352188032	0.611483726675843	0.557328260954936	0.0043	0.0099	0.0882	0.0183	0.0506	0.0243	0.0297	0.0257	1e-04	0.0485	0.0417	0.1229	5e-04	0.0525	0.0905	0.0195	0.0207	0.0012	3e-04	0.0226	0.0255	0.1057	0.0338	0.112	0.0446	2e-04
17	rs117722120	58564498	0.78	0.545501786478432	1.11	0.0185358352188032	0.611414410076953	0.556624321713013	0.0043	0.0099	0.0882	0.0183	0.0506	0.0243	0.0297	0.0257	1e-04	0.0485	0.0417	0.1229	5e-04	0.0525	0.0905	0.0195	0.0207	0.0012	3e-04	0.0226	0.0255	0.1057	0.0338	0.112	0.0446	2e-04
17	rs113317872	58581142	0.78	0.545501786478432	1.11	0.0185358352188032	0.601952256512102	0.545951448291419	0.0043	0.01	0.0882	0.0183	0.0506	0.0243	0.0297	0.0257	1e-04	0.0485	0.0417	0.1228	5e-04	0.0525	0.0905	0.0195	0.0207	0.0012	3e-04	0.0226	0.0255	0.1057	0.0338	0.112	0.0446	2e-04
17	rs12162165	58582538	0.78	0.545501786478432	1.11	0.0185358352188032	0.601126696650472	0.545951448291419	0.0043	0.01	0.0882	0.0183	0.0506	0.0243	0.0297	0.0257	1e-04	0.0485	0.0417	0.1228	5e-04	0.0525	0.0905	0.0195	0.0207	0.0012	3e-04	0.0226	0.0255	0.1057	0.0338	0.112	0.0446	2e-04
17	rs75230044	58583643	0.78	0.545501786478432	1.11	0.0185358352188032	0.63766049878544	0.56339110917095	0.0043	0.01	0.0881	0.0183	0.0506	0.0243	0.0297	0.0257	1e-04	0.0485	0.0418	0.1229	5e-04	0.0524	0.0905	0.0195	0.0207	0.0012	3e-04	0.0227	0.0255	0.1056	0.0338	0.1119	0.0447	2e-04
17	rs17592831	58590556	0.78	0.545501786478432	1.11	0.0185358352188032	0.622061803654111	0.495560573879365	0.0043	0.0101	0.0878	0.0183	0.0505	0.0245	0.0298	0.0257	1e-04	0.0489	0.0421	0.1226	5e-04	0.0522	0.0904	0.0195	0.0204	0.0012	3e-04	0.0228	0.0253	0.1053	0.0338	0.1118	0.0453	2e-04
17	rs72843545	58594157	0.78	0.545501786478432	1.11	0.0185358352188032	0.619130590121475	0.500351985246147	0.0043	0.0101	0.0878	0.0183	0.0505	0.0245	0.0299	0.0257	1e-04	0.049	0.0422	0.1225	5e-04	0.0522	0.0904	0.0195	0.0205	0.0012	3e-04	0.0228	0.0253	0.1053	0.0338	0.1118	0.0454	2e-04
17	rs117680076	58620284	0.78	0.545501786478432	1.11	0.0185358352188032	0.492373275291567	0.526981163033203	0.0044	0.0103	0.0866	0.0182	0.0509	0.0249	0.0304	0.026	1e-04	0.05	0.0431	0.1207	5e-04	0.0519	0.0895	0.0198	0.0208	0.0012	2e-04	0.0232	0.0247	0.104	0.0339	0.1111	0.0471	2e-04
17	rs76439721	58623836	0.78	0.545501786478432	1.12	0.0147375964059179	0.490872144568814	0.527120038964422	0.0044	0.0103	0.0866	0.0182	0.0509	0.0249	0.0305	0.026	1e-04	0.05	0.0431	0.1207	5e-04	0.0519	0.0895	0.0198	0.0209	0.0012	2e-04	0.0233	0.0247	0.104	0.0339	0.1111	0.0471	2e-04
17	rs931564	58631702	0.78	0.545501786478432	1.12	0.0147375964059179	0.501805336830488	0.528648277683698	0.0044	0.0103	0.0866	0.0182	0.0509	0.0249	0.0305	0.026	1e-04	0.0501	0.0431	0.1207	5e-04	0.0519	0.0895	0.0198	0.0209	0.0012	2e-04	0.0233	0.0247	0.104	0.0339	0.1111	0.0472	2e-04
17	rs1211990	58639940	0.78	0.545501786478432	1.12	0.0147375964059179	0.530939732330257	0.533100332944178	0.0044	0.0103	0.0866	0.0182	0.0509	0.0249	0.0305	0.026	1e-04	0.0501	0.0432	0.1206	5e-04	0.0519	0.0895	0.0198	0.0209	0.0012	2e-04	0.0233	0.0247	0.104	0.0338	0.111	0.0472	2e-04
17	rs8082112	58658473	0.78	0.545501786478432	1.13	0.0116180838853521	0.674956352901557	0.753289155642238	0.0046	0.0107	0.084	0.0182	0.0524	0.0261	0.0323	0.0268	1e-04	0.0525	0.0457	0.1162	4e-04	0.0497	0.0881	0.0208	0.0214	0.0013	3e-04	0.0238	0.0234	0.1009	0.0331	0.1097	0.0512	2e-04
17	rs76907962	58681552	0.77	0.607778593196603	1.22	0.000907437995335638	0.984926717068184	0.865802403287811	0.0046	0.0109	0.0828	0.0181	0.0531	0.0265	0.033	0.0273	1e-04	0.0537	0.0473	0.1142	4e-04	0.0487	0.0871	0.0214	0.0219	0.0014	2e-04	0.0243	0.0231	0.098	0.0327	0.1098	0.0531	3e-04
17	rs115930697	58706711	0.77	0.607778593196603	1.22	0.000907437995335638	1.04231137800757	0.871715273772542	0.0046	0.0109	0.0826	0.0181	0.0532	0.0265	0.0331	0.0274	1e-04	0.0539	0.0475	0.1139	4e-04	0.0486	0.087	0.0215	0.0219	0.0014	2e-04	0.0243	0.023	0.0977	0.0326	0.1098	0.0533	3e-04
17	rs35548622	58740077	0.77	0.607778593196603	1.22	0.000907437995335638	1.06959856646498	0.90391103735774	0.0046	0.011	0.0824	0.018	0.0533	0.0266	0.0333	0.0275	1e-04	0.0541	0.0476	0.1136	4e-04	0.0484	0.0868	0.0216	0.022	0.0014	2e-04	0.0245	0.023	0.0973	0.0327	0.1099	0.0536	3e-04
17	rs118186355	58740228	0.77	0.607778593196603	1.22	0.000907437995335638	1.07030422527596	0.907991320263125	0.0046	0.011	0.0824	0.018	0.0533	0.0266	0.0333	0.0275	1e-04	0.0541	0.0476	0.1136	4e-04	0.0484	0.0868	0.0216	0.022	0.0014	2e-04	0.0245	0.023	0.0972	0.0327	0.1099	0.0536	3e-04
17	rs117023868	58755262	0.77	0.607778593196603	1.22	0.000907437995335638	1.09253879248733	0.911918153370015	0.0046	0.0109	0.0823	0.018	0.0534	0.0266	0.0333	0.0274	1e-04	0.0541	0.0476	0.1135	4e-04	0.0484	0.0867	0.0216	0.022	0.0014	2e-04	0.0245	0.0229	0.0971	0.0327	0.1099	0.0537	3e-04
17	rs111932172	58762945	0.76	0.674502615793853	1.22	0.000907437995335638	1.12222797959898	0.941081409659118	0.0046	0.0109	0.0823	0.018	0.0534	0.0266	0.0334	0.0274	1e-04	0.0541	0.0479	0.1135	4e-04	0.0484	0.0867	0.0216	0.0221	0.0014	2e-04	0.0246	0.0229	0.0967	0.0327	0.1099	0.0538	3e-04
17	rs2643103	58786625	0.76	0.674502615793853	1.23	0.000651841746454266	1.1678980078641	0.955334467122216	0.0046	0.0109	0.0821	0.018	0.0536	0.0267	0.0335	0.0273	1e-04	0.0542	0.048	0.1134	5e-04	0.0483	0.0866	0.0217	0.0221	0.0014	2e-04	0.0246	0.0229	0.0965	0.0327	0.1099	0.054	3e-04
17	rs34712615	58786681	0.76	0.674502615793853	1.23	0.000651841746454266	1.16872004505546	0.954224381775485	0.0046	0.0109	0.0821	0.018	0.0536	0.0266	0.0335	0.0273	1e-04	0.0542	0.0481	0.1134	5e-04	0.0483	0.0866	0.0217	0.0221	0.0014	2e-04	0.0246	0.0228	0.0965	0.0328	0.1099	0.054	3e-04
17	rs79538876	58790106	0.76	0.674502615793853	1.23	0.000651841746454266	1.18824089337752	0.962317949339276	0.0046	0.0109	0.0819	0.018	0.0536	0.0267	0.0336	0.0273	1e-04	0.0542	0.0482	0.1134	5e-04	0.0483	0.0865	0.0217	0.0221	0.0014	2e-04	0.0246	0.0228	0.0964	0.0327	0.1099	0.0542	3e-04
17	rs78494900	58799304	0.76	0.674502615793853	1.23	0.000651841746454266	1.21372261193187	1.01340177791834	0.0047	0.0109	0.0816	0.018	0.0538	0.0267	0.0336	0.0272	2e-04	0.0542	0.0485	0.1132	5e-04	0.0482	0.0863	0.0218	0.0222	0.0014	3e-04	0.0246	0.0226	0.0964	0.0327	0.1097	0.0545	3e-04
17	rs75362578	58819628	0.76	0.674502615793853	1.23	0.000651841746454266	1.21947561398549	1.07357402572179	0.0048	0.0109	0.0812	0.018	0.0539	0.0267	0.0337	0.0271	2e-04	0.0542	0.0487	0.1132	5e-04	0.0483	0.0861	0.0218	0.0222	0.0014	3e-04	0.0246	0.0225	0.0965	0.0326	0.1097	0.0547	3e-04
17	rs34431714	58824617	0.76	0.674502615793853	1.23	0.000651841746454266	1.23241170132176	1.04687538992751	0.0048	0.0109	0.081	0.018	0.0539	0.0267	0.0337	0.0271	2e-04	0.0542	0.0487	0.1131	5e-04	0.0483	0.0861	0.0218	0.0223	0.0015	3e-04	0.0246	0.0225	0.0965	0.0327	0.1097	0.0548	3e-04
17	rs77319199	58826666	0.76	0.674502615793853	1.23	0.000651841746454266	1.24493230285328	1.02673418813462	0.0048	0.0109	0.0808	0.018	0.054	0.0267	0.0337	0.0271	2e-04	0.0543	0.0489	0.113	5e-04	0.0483	0.0859	0.0218	0.0223	0.0015	3e-04	0.0246	0.0225	0.0964	0.0327	0.1098	0.0549	3e-04
17	rs11655927	58828402	0.76	0.674502615793853	1.36	3.57222621721129e-06	1.23707785902581	1.04429318379934	0.0049	0.0109	0.0805	0.018	0.054	0.0267	0.0337	0.0271	2e-04	0.0544	0.0488	0.1128	5e-04	0.0484	0.0859	0.0218	0.0223	0.0015	3e-04	0.0247	0.0224	0.0964	0.0327	0.1099	0.0551	3e-04
17	rs7503383	58837701	0.76	0.674502615793853	1.36	3.57222621721129e-06	1.23679769770778	1.0444545363581	0.0049	0.0109	0.0805	0.018	0.054	0.0267	0.0337	0.0271	2e-04	0.0544	0.0488	0.1128	5e-04	0.0484	0.0859	0.0218	0.0223	0.0015	3e-04	0.0247	0.0224	0.0964	0.0327	0.1099	0.0551	3e-04
17	rs9906672	58845031	0.76	0.674502615793853	1.36	3.57222621721129e-06	1.23334438833475	1.03107838946814	0.0049	0.011	0.0804	0.018	0.054	0.0267	0.0337	0.0271	2e-04	0.0541	0.0488	0.1128	5e-04	0.0483	0.086	0.0218	0.0223	0.0015	3e-04	0.0247	0.0223	0.0966	0.0327	0.1099	0.0552	3e-04
17	rs73316705	58847436	0.76	0.674502615793853	1.36	3.57222621721129e-06	1.23343767201799	1.02576928481658	0.0049	0.011	0.0804	0.018	0.054	0.0267	0.0337	0.0271	2e-04	0.0541	0.0488	0.1127	5e-04	0.0483	0.0859	0.0218	0.0223	0.0015	3e-04	0.0247	0.0223	0.0966	0.0327	0.1099	0.0552	3e-04
17	rs8080709	58850531	0.76	0.674502615793853	1.36	3.57222621721129e-06	1.22877682639806	1.02464378296429	0.0049	0.011	0.0804	0.018	0.054	0.0267	0.0337	0.0271	2e-04	0.0542	0.0488	0.1127	5e-04	0.0484	0.0859	0.0218	0.0223	0.0015	3e-04	0.0247	0.0223	0.0966	0.0327	0.1099	0.0552	3e-04
17	rs117175960	58855897	0.76	0.674502615793853	1.36	3.57222621721129e-06	1.22644896100004	1.03929359669918	0.0049	0.011	0.0804	0.018	0.054	0.0267	0.0337	0.0271	2e-04	0.0542	0.0488	0.1127	5e-04	0.0484	0.0859	0.0218	0.0223	0.0015	3e-04	0.0247	0.0223	0.0966	0.0327	0.1099	0.0552	3e-04
17	rs76152534	58862869	0.76	0.674502615793853	1.36	3.57222621721129e-06	1.22663512743179	1.03864881990436	0.0049	0.011	0.0804	0.018	0.054	0.0267	0.0337	0.0271	2e-04	0.0542	0.0488	0.1127	5e-04	0.0484	0.0859	0.0218	0.0223	0.0015	3e-04	0.0247	0.0223	0.0966	0.0327	0.1099	0.0552	3e-04
17	rs112546221	58878665	0.76	0.674502615793853	1.36	3.57222621721129e-06	1.23577064899038	1.04945879971787	0.005	0.011	0.0796	0.018	0.0541	0.0267	0.0336	0.0272	2e-04	0.0544	0.0491	0.1123	6e-04	0.0488	0.0858	0.0217	0.0224	0.0015	3e-04	0.0248	0.0221	0.0964	0.0327	0.1099	0.0556	3e-04
17	rs111330380	58899794	0.76	0.674502615793853	1.36	3.57222621721129e-06	1.23894622650175	1.06838626622431	0.005	0.011	0.0791	0.0181	0.0543	0.0267	0.0336	0.0272	2e-04	0.0546	0.0492	0.1121	6e-04	0.049	0.0856	0.0217	0.0224	0.0015	3e-04	0.0249	0.022	0.0963	0.0328	0.1098	0.0559	3e-04
17	rs75158818	58917633	0.76	0.674502615793853	1.36	3.57222621721129e-06	1.2353039174951	1.07730562313539	0.005	0.011	0.0789	0.0181	0.0544	0.0267	0.0336	0.0272	2e-04	0.0546	0.0492	0.112	7e-04	0.049	0.0856	0.0217	0.0224	0.0015	3e-04	0.0249	0.0219	0.0961	0.0329	0.1097	0.0559	3e-04
17	rs9910365	58930419	0.76	0.674502615793853	1.36	3.57222621721129e-06	1.23371753940873	1.08103963173597	0.0051	0.011	0.0788	0.0181	0.0544	0.0267	0.0336	0.0272	2e-04	0.0546	0.0492	0.112	7e-04	0.0491	0.0856	0.0217	0.0224	0.0015	3e-04	0.0249	0.0219	0.0961	0.033	0.1097	0.056	3e-04
17	rs116981531	58935637	0.76	0.674502615793853	1.36	3.57222621721129e-06	1.23390413128571	1.08640131581082	0.0051	0.011	0.0788	0.0181	0.0544	0.0267	0.0336	0.0272	2e-04	0.0546	0.0492	0.1119	7e-04	0.049	0.0856	0.0217	0.0224	0.0015	3e-04	0.0249	0.0219	0.0961	0.033	0.1097	0.056	3e-04
17	rs72843588	58942333	0.76	0.674502615793853	1.36	3.57222621721129e-06	1.23390413128571	1.0924187485052	0.0051	0.011	0.0788	0.0181	0.0545	0.0267	0.0336	0.0272	2e-04	0.0546	0.0492	0.1119	7e-04	0.049	0.0856	0.0217	0.0224	0.0015	3e-04	0.0249	0.0219	0.0961	0.033	0.1097	0.056	3e-04
17	rs74750361	58945788	0.76	0.674502615793853	1.36	3.57222621721129e-06	1.23409073405491	1.09014115730403	0.0051	0.011	0.0788	0.0181	0.0545	0.0267	0.0336	0.0273	2e-04	0.0546	0.0492	0.1119	7e-04	0.049	0.0856	0.0217	0.0224	0.0015	3e-04	0.0249	0.0219	0.0961	0.033	0.1097	0.056	3e-04
17	rs11654838	58950789	0.76	0.674502615793853	1.36	3.57222621721129e-06	1.23325110737518	1.09079180774494	0.0051	0.011	0.0788	0.0181	0.0545	0.0267	0.0336	0.0273	2e-04	0.0546	0.0492	0.1119	7e-04	0.049	0.0856	0.0217	0.0224	0.0015	3e-04	0.0249	0.0218	0.0961	0.033	0.1098	0.056	3e-04
17	rs72843591	58953682	0.76	0.674502615793853	1.36	3.57222621721129e-06	1.23362424755508	1.08493854944471	0.0051	0.011	0.0788	0.0181	0.0545	0.0267	0.0336	0.0273	2e-04	0.0546	0.0492	0.112	7e-04	0.049	0.0856	0.0217	0.0224	0.0015	3e-04	0.0249	0.0218	0.0961	0.033	0.1098	0.056	3e-04
17	rs62082901	58964947	0.76	0.674502615793853	1.36	3.57222621721129e-06	1.23381083398564	1.08298876428982	0.0051	0.011	0.0788	0.0181	0.0545	0.0267	0.0336	0.0273	2e-04	0.0546	0.0492	0.112	7e-04	0.049	0.0856	0.0217	0.0224	0.0015	3e-04	0.0249	0.0218	0.0961	0.033	0.1098	0.056	3e-04
17	rs79575850	58965178	0.76	0.674502615793853	1.36	3.57222621721129e-06	1.23381083398564	1.08266386351007	0.0051	0.011	0.0788	0.0181	0.0545	0.0267	0.0336	0.0273	2e-04	0.0546	0.0492	0.112	7e-04	0.049	0.0856	0.0217	0.0224	0.0015	3e-04	0.0249	0.0218	0.0961	0.033	0.1098	0.056	3e-04
17	rs7224438	58966538	0.76	0.674502615793853	1.36	3.57222621721129e-06	1.23390413128571	1.08136444178771	0.0051	0.011	0.0788	0.0181	0.0545	0.0267	0.0336	0.0273	2e-04	0.0546	0.0492	0.112	7e-04	0.049	0.0856	0.0217	0.0224	0.0015	3e-04	0.0249	0.0218	0.0961	0.033	0.1098	0.056	3e-04
17	rs8064787	58977757	0.76	0.674502615793853	1.36	3.57222621721129e-06	1.23269147882086	1.0743850369802	0.005	0.011	0.0788	0.0181	0.0546	0.0267	0.0336	0.0274	2e-04	0.0546	0.0493	0.1117	7e-04	0.0489	0.0856	0.0217	0.0224	0.0015	3e-04	0.0249	0.0218	0.0961	0.033	0.1098	0.056	3e-04
17	rs17594273	58982593	0.76	0.674502615793853	1.36	3.57222621721129e-06	1.23399743130883	1.06498435707552	0.005	0.011	0.0788	0.0181	0.0546	0.0267	0.0336	0.0274	2e-04	0.0546	0.0493	0.1117	7e-04	0.0489	0.0856	0.0217	0.0224	0.0015	3e-04	0.0249	0.0218	0.0961	0.033	0.1098	0.0561	3e-04
17	rs2120223	58994775	0.76	0.674502615793853	1.36	3.57222621721129e-06	1.24867924081799	1.09404613819163	0.005	0.011	0.0789	0.0181	0.0546	0.0267	0.0336	0.0272	2e-04	0.0548	0.0493	0.1117	7e-04	0.0488	0.0856	0.0217	0.0223	0.0015	3e-04	0.0248	0.0217	0.0962	0.033	0.1099	0.0561	3e-04
17	rs117447102	59017903	0.76	0.674502615793853	1.36	3.57222621721129e-06	1.23595736063606	1.05964261483454	0.005	0.011	0.0788	0.018	0.0547	0.0265	0.0335	0.0274	2e-04	0.0547	0.0494	0.1115	7e-04	0.0489	0.0858	0.0217	0.0223	0.0015	3e-04	0.0248	0.0216	0.0962	0.0329	0.1099	0.0563	4e-04
17	rs78592895	59039507	0.77	0.607778593196603	1.36	3.57222621721129e-06	1.19403883539619	1.09225603421543	0.005	0.011	0.0786	0.0179	0.0546	0.0263	0.0334	0.0277	2e-04	0.0548	0.0495	0.1111	7e-04	0.0492	0.0862	0.0218	0.0223	0.0016	4e-04	0.0248	0.0214	0.0962	0.0328	0.1099	0.0565	4e-04
17	rs117902003	59044509	0.77	0.607778593196603	1.37	2.22991347310071e-06	1.18778121061153	1.10056017162532	0.005	0.011	0.0786	0.0179	0.0546	0.0263	0.0334	0.0276	2e-04	0.0547	0.0495	0.111	7e-04	0.0492	0.0862	0.0218	0.0223	0.0016	4e-04	0.0248	0.0213	0.0964	0.0327	0.1099	0.0565	4e-04
17	rs79437766	59060919	0.77	0.607778593196603	1.37	2.22991347310071e-06	1.20021695519446	1.10740757389765	0.005	0.011	0.0786	0.0178	0.0546	0.0262	0.0333	0.0278	2e-04	0.0548	0.0495	0.1109	7e-04	0.0492	0.0862	0.0218	0.0222	0.0016	4e-04	0.0251	0.0212	0.0965	0.0327	0.1101	0.0566	4e-04
17	rs17594777	59060980	0.77	0.607778593196603	1.37	2.22991347310071e-06	1.20021695519446	1.10822326154746	0.005	0.011	0.0786	0.0178	0.0546	0.0262	0.0333	0.0278	2e-04	0.0548	0.0495	0.1109	7e-04	0.0492	0.0862	0.0218	0.0222	0.0016	4e-04	0.0251	0.0212	0.0965	0.0327	0.1101	0.0566	4e-04
17	rs8070812	59061568	0.77	0.607778593196603	1.37	2.22991347310071e-06	1.1996631849965	1.12014483677375	0.005	0.011	0.0786	0.0178	0.0546	0.0262	0.0333	0.0278	2e-04	0.0548	0.0495	0.1108	7e-04	0.0492	0.0862	0.0218	0.0222	0.0016	4e-04	0.0251	0.0212	0.0965	0.0327	0.1101	0.0566	4e-04
17	rs72844903	59096752	0.77	0.607778593196603	1.37	2.22991347310071e-06	1.24914791270251	1.07487169859908	0.005	0.0109	0.0785	0.0178	0.0546	0.026	0.0332	0.0279	2e-04	0.0548	0.05	0.1107	7e-04	0.0491	0.0862	0.0217	0.0222	0.0016	4e-04	0.0251	0.021	0.0964	0.0325	0.1105	0.0566	4e-04
17	rs7208034	59110011	0.77	0.607778593196603	1.37	2.22991347310071e-06	1.25411999154316	1.07454725294934	0.005	0.0109	0.0785	0.0178	0.0546	0.026	0.0332	0.0279	2e-04	0.0548	0.05	0.1106	7e-04	0.0491	0.0862	0.0217	0.0222	0.0016	4e-04	0.0251	0.021	0.0964	0.0325	0.1105	0.0567	4e-04
17	rs117393515	59124200	0.77	0.607778593196603	1.37	2.22991347310071e-06	1.33075520035973	1.08526357699466	0.005	0.0109	0.0789	0.0177	0.0547	0.0257	0.0332	0.0282	3e-04	0.0549	0.0504	0.1101	7e-04	0.0488	0.0863	0.0218	0.0222	0.0016	4e-04	0.0251	0.0205	0.096	0.0324	0.1107	0.0571	4e-04
17	rs72844904	59135988	0.77	0.607778593196603	1.37	2.22991347310071e-06	1.32902707117788	1.08542609755239	0.005	0.0109	0.0789	0.0177	0.0547	0.0257	0.0332	0.0282	3e-04	0.0549	0.0504	0.1101	7e-04	0.0488	0.0863	0.0218	0.0222	0.0016	4e-04	0.0251	0.0205	0.096	0.0324	0.1107	0.0571	4e-04
17	rs79992588	59145918	0.77	0.607778593196603	1.37	2.22991347310071e-06	1.32998703815046	1.08558862263097	0.005	0.0109	0.0789	0.0177	0.0547	0.0257	0.0332	0.0282	3e-04	0.0549	0.0504	0.1101	7e-04	0.0488	0.0863	0.0218	0.0222	0.0016	4e-04	0.0251	0.0205	0.096	0.0325	0.1107	0.0571	4e-04
17	rs117297661	59177071	0.78	0.545501786478432	1.37	2.22991347310071e-06	1.32729979113767	1.08461353998703	0.0051	0.0109	0.0788	0.0177	0.0547	0.0257	0.0332	0.0283	3e-04	0.0548	0.0505	0.11	7e-04	0.0488	0.0863	0.0218	0.0222	0.0016	4e-04	0.0251	0.0205	0.0959	0.0325	0.1105	0.0571	4e-04
17	rs75702605	59180804	0.78	0.545501786478432	1.38	1.3778577641839e-06	1.32845121678671	1.08900269229181	0.0051	0.011	0.0788	0.0177	0.0547	0.0257	0.0332	0.0283	3e-04	0.0549	0.0505	0.1098	7e-04	0.0488	0.0864	0.0218	0.0222	0.0016	4e-04	0.0251	0.0205	0.096	0.0325	0.1104	0.0571	4e-04
17	rs78374980	59183399	0.78	0.545501786478432	1.38	1.3778577641839e-06	1.32921904360912	1.08884007244564	0.0051	0.011	0.0788	0.0177	0.0547	0.0257	0.0332	0.0283	3e-04	0.0549	0.0505	0.1097	7e-04	0.0488	0.0864	0.0218	0.0222	0.0016	4e-04	0.0251	0.0205	0.096	0.0325	0.1103	0.0571	4e-04
17	rs74717225	59185686	0.78	0.545501786478432	1.43	1.06431666615443e-07	1.32768355773424	1.08884007244564	0.0051	0.011	0.0788	0.0177	0.0547	0.0257	0.0332	0.0283	3e-04	0.0549	0.0505	0.1097	7e-04	0.0488	0.0864	0.0218	0.0222	0.0016	4e-04	0.0251	0.0205	0.096	0.0325	0.1103	0.0572	4e-04
17	rs1012383	59196065	0.78	0.545501786478432	1.42	1.81306236754309e-07	1.32729979113767	1.08916531664263	0.0051	0.011	0.0788	0.0177	0.0547	0.0257	0.0332	0.0283	3e-04	0.0549	0.0505	0.1097	7e-04	0.0488	0.0864	0.0218	0.0222	0.0016	4e-04	0.0251	0.0205	0.096	0.0325	0.1103	0.0572	4e-04
17	rs80192820	59203874	0.78	0.545501786478432	1.42	1.81306236754309e-07	1.32365610220804	1.10170086129402	0.0051	0.011	0.0788	0.0177	0.0546	0.0257	0.0332	0.0283	3e-04	0.0549	0.0505	0.1097	7e-04	0.0491	0.0864	0.0218	0.0222	0.0016	4e-04	0.025	0.0205	0.096	0.0325	0.1103	0.0572	4e-04
17	rs72844920	59216873	0.78	0.545501786478432	1.38	1.3778577641839e-06	1.3616185932074	1.13143457635693	0.005	0.0109	0.0789	0.0176	0.0546	0.0256	0.0332	0.0283	3e-04	0.0548	0.0505	0.1096	7e-04	0.0491	0.0863	0.0218	0.0222	0.0016	4e-04	0.025	0.0205	0.0961	0.0325	0.1104	0.0572	4e-04
17	rs72832561	59227325	0.78	0.545501786478432	1.38	1.3778577641839e-06	1.42995291537365	1.14816136156023	0.005	0.0109	0.079	0.0176	0.0546	0.0255	0.0333	0.0283	3e-04	0.0548	0.0505	0.1094	7e-04	0.0492	0.0862	0.0218	0.0222	0.0016	4e-04	0.0249	0.0205	0.0962	0.0324	0.1103	0.0572	4e-04
17	rs72832563	59238157	0.78	0.545501786478432	1.38	1.3778577641839e-06	1.47250378535035	1.14931090772312	0.005	0.0107	0.0794	0.0176	0.0544	0.025	0.0341	0.0287	3e-04	0.0544	0.0505	0.1082	7e-04	0.0496	0.0861	0.0222	0.0223	0.0016	6e-04	0.0248	0.0206	0.097	0.0323	0.1097	0.0574	4e-04
17	rs11868441	59239221	0.78	0.545501786478432	1.38	1.3778577641839e-06	1.44675950922869	1.13061578543254	0.005	0.0107	0.0794	0.0176	0.0544	0.025	0.0341	0.0288	3e-04	0.0544	0.0505	0.1082	7e-04	0.0496	0.0861	0.0222	0.0223	0.0016	6e-04	0.0248	0.0206	0.097	0.0323	0.1097	0.0574	4e-04
17	rs2215295	59258055	0.78	0.545501786478432	1.38	1.3778577641839e-06	1.55021999630963	1.15095347731171	0.005	0.0107	0.0791	0.0175	0.0544	0.0249	0.0345	0.0289	3e-04	0.0544	0.0507	0.1077	7e-04	0.0496	0.0861	0.022	0.0222	0.0016	6e-04	0.0247	0.0205	0.0974	0.0323	0.1096	0.0576	4e-04
17	rs16944956	59261128	0.78	0.545501786478432	1.35	5.66453672959674e-06	1.55866169273908	1.15983066021685	0.005	0.0107	0.079	0.0175	0.0544	0.0249	0.0345	0.0289	3e-04	0.0544	0.0507	0.1077	7e-04	0.0496	0.0861	0.022	0.0222	0.0016	6e-04	0.0247	0.0205	0.0974	0.0323	0.1096	0.0576	4e-04
17	rs78156806	59266048	0.79	0.487570276707753	1.32	2.12503739175593e-05	1.55682955710321	1.14816136156023	0.005	0.0107	0.0789	0.0175	0.0543	0.0249	0.0346	0.029	4e-04	0.0545	0.0507	0.1076	7e-04	0.0496	0.0861	0.022	0.0222	0.0016	6e-04	0.0247	0.0205	0.0974	0.0323	0.1095	0.0576	4e-04
17	rs2191164	59276952	0.79	0.487570276707753	1.32	2.12503739175593e-05	1.50323447725946	1.13553014906197	0.005	0.0107	0.0784	0.0176	0.0541	0.0249	0.0347	0.0291	4e-04	0.0546	0.0508	0.1072	7e-04	0.0497	0.0861	0.0223	0.0224	0.0017	7e-04	0.0247	0.0203	0.0977	0.0323	0.1092	0.0577	5e-04
17	rs1860374	59277614	0.79	0.487570276707753	1.32	2.12503739175593e-05	1.5249946614849	1.10903905967688	0.005	0.0107	0.0783	0.0175	0.0541	0.0249	0.0347	0.0291	4e-04	0.0546	0.0508	0.1072	7e-04	0.0497	0.0861	0.0223	0.0224	0.0019	7e-04	0.0247	0.0203	0.0977	0.0323	0.1091	0.0577	5e-04
17	rs8068952	59286644	0.79	0.487570276707753	1.32	2.12503739175593e-05	1.3761772107842	1.09258146728422	0.0051	0.0105	0.0775	0.0176	0.0544	0.0248	0.0349	0.0292	6e-04	0.0541	0.0512	0.1064	7e-04	0.05	0.086	0.0225	0.0228	0.0022	9e-04	0.0246	0.0205	0.0985	0.0324	0.1078	0.0575	5e-04
17	rs17597484	59296426	0.81	0.384295662080596	1.32	2.12503739175593e-05	1.04842840342666	1.15752798744459	0.0055	0.0106	0.0772	0.0178	0.0554	0.0244	0.0348	0.0292	7e-04	0.053	0.0525	0.1029	6e-04	0.0508	0.0873	0.0236	0.0235	0.0024	9e-04	0.0242	0.0204	0.1	0.033	0.1054	0.0569	5e-04
17	rs3826417	59299975	0.81	0.384295662080596	1.31	3.23572516567149e-05	1.09182730348916	1.2219762574982	0.0055	0.0105	0.0763	0.0178	0.0559	0.0245	0.0355	0.0297	6e-04	0.0525	0.0527	0.1023	9e-04	0.0511	0.0876	0.0237	0.0241	0.0025	8e-04	0.0241	0.02	0.1004	0.0331	0.1042	0.0566	5e-04
17	rs735311	59300360	0.81	0.384295662080596	1.31	3.23572516567149e-05	1.10189420436158	1.20704872496013	0.0055	0.0105	0.0763	0.0178	0.0559	0.0245	0.0355	0.0297	6e-04	0.0525	0.0527	0.1022	9e-04	0.0512	0.0876	0.0237	0.0241	0.0025	8e-04	0.0241	0.02	0.1004	0.0332	0.1041	0.0567	5e-04
17	rs6504026	59301995	0.81	0.384295662080596	1.3	4.8774746576296e-05	1.10528779757303	1.20787718243198	0.0055	0.0105	0.0764	0.0177	0.0557	0.0245	0.0355	0.0297	6e-04	0.0525	0.0526	0.1019	9e-04	0.0513	0.0875	0.0237	0.0243	0.0025	9e-04	0.024	0.02	0.1008	0.0332	0.1042	0.0568	5e-04
17	rs11871179	59304833	0.81	0.384295662080596	1.3	4.8774746576296e-05	1.11101269874218	1.17135634307221	0.0056	0.0105	0.0764	0.0178	0.0555	0.0245	0.0357	0.0296	6e-04	0.0524	0.0524	0.1015	9e-04	0.0514	0.0876	0.0239	0.0244	0.0025	0.001	0.0239	0.0197	0.1011	0.0332	0.1039	0.0567	5e-04
17	rs7223401	59306037	0.81	0.384295662080596	1.3	4.8774746576296e-05	1.17530449333882	1.13012456274762	0.0056	0.0105	0.0763	0.0178	0.0554	0.0245	0.0357	0.0296	6e-04	0.0524	0.0525	0.1013	9e-04	0.0515	0.0876	0.0239	0.0245	0.0025	0.001	0.0238	0.0197	0.1012	0.0332	0.1039	0.0566	5e-04
17	rs73326893	59312894	0.85	0.2244882202137	1.3	4.8774746576296e-05	0.715285001649425	0.902342685126956	0.0055	0.0104	0.0746	0.0183	0.0546	0.0247	0.0354	0.0304	0.0013	0.0518	0.0535	0.0941	0.0017	0.0512	0.0883	0.026	0.0258	0.0036	0.0018	0.0228	0.0186	0.108	0.0331	0.1021	0.0545	0.001
17	rs8073676	59315145	0.87	0.165571370278195	1.3	4.8774746576296e-05	0.806618543305669	0.734769120196262	0.0058	0.0103	0.0728	0.0188	0.0539	0.0244	0.0355	0.0309	0.0018	0.0509	0.0543	0.087	0.0024	0.0518	0.0887	0.0273	0.027	0.0046	0.0025	0.0217	0.0177	0.1147	0.0331	0.1006	0.053	0.0014
17	rs73326897	59316721	0.87	0.165571370278195	1.3	4.8774746576296e-05	0.772817263110207	0.73672173604622	0.0058	0.0103	0.0728	0.0188	0.0539	0.0246	0.0355	0.0309	0.0018	0.0508	0.0542	0.0868	0.0024	0.0517	0.0885	0.0273	0.027	0.0046	0.0025	0.0217	0.0177	0.1148	0.0331	0.1006	0.053	0.0014
17	rs12943935	59317457	0.87	0.165571370278195	1.29	7.27859724591985e-05	0.753372050609281	0.740329554254713	0.0058	0.0103	0.0727	0.0188	0.054	0.0247	0.0355	0.031	0.0018	0.0508	0.054	0.0868	0.0024	0.0518	0.0884	0.0274	0.027	0.0046	0.0025	0.0217	0.0177	0.1148	0.0331	0.1005	0.0533	0.0014
17	rs77412698	59321281	0.87	0.165571370278195	1.27	0.000157285884358119	0.794970092965475	0.734168544820676	0.0059	0.0103	0.0723	0.0189	0.0536	0.0247	0.0358	0.031	0.0019	0.0508	0.054	0.0866	0.0025	0.0519	0.0883	0.0275	0.0271	0.0046	0.0025	0.0219	0.0177	0.115	0.0334	0.1001	0.0532	0.0014
17	rs16945068	59325562	0.86	0.193417951625055	1.27	0.000157285884358119	0.732639657281844	0.727569372463984	0.0059	0.0103	0.0721	0.019	0.0535	0.0247	0.0358	0.0311	0.0019	0.0508	0.054	0.0866	0.0025	0.0519	0.0883	0.0276	0.0272	0.0046	0.0025	0.0217	0.0178	0.1152	0.0333	0.0999	0.0531	0.0014
17	rs7210734	59326293	0.86	0.193417951625055	1.26	0.000227775368591099	0.719084237444731	0.741833952729124	0.0059	0.0103	0.0723	0.019	0.0535	0.0249	0.0359	0.031	0.0019	0.0508	0.0539	0.0865	0.0025	0.0518	0.0882	0.0276	0.0273	0.0046	0.0025	0.0217	0.0178	0.1153	0.0333	0.0998	0.053	0.0014
17	rs9901337	59330768	0.87	0.165571370278195	1.26	0.000227775368591099	0.555802885317988	0.770088051315477	0.006	0.0103	0.0721	0.019	0.0539	0.0249	0.0352	0.0315	0.002	0.0509	0.0538	0.0865	0.0025	0.0518	0.0883	0.0279	0.0275	0.0047	0.0025	0.0216	0.0177	0.1156	0.0331	0.0993	0.053	0.0015
17	rs1157995	59338423	0.87	0.165571370278195	1.25	0.000326594400851079	0.537904677965743	0.781027247268018	0.006	0.0104	0.0724	0.019	0.0539	0.0248	0.0351	0.0316	0.002	0.0505	0.0539	0.0868	0.0026	0.0516	0.0887	0.0281	0.0276	0.0044	0.0026	0.0213	0.0174	0.1161	0.0331	0.099	0.053	0.0015
17	rs7208867	59340357	0.87	0.165571370278195	1.25	0.000326594400851079	0.521827438941907	0.729068029338685	0.0061	0.0104	0.0726	0.019	0.0538	0.0247	0.035	0.0319	0.002	0.0503	0.0539	0.0868	0.0026	0.0514	0.0887	0.0281	0.0276	0.0045	0.0026	0.0211	0.0174	0.116	0.033	0.099	0.0531	0.0016
17	rs73993414	59342146	0.87	0.165571370278195	1.26	0.000227775368591099	0.508776802491699	0.719040088930286	0.0062	0.0104	0.0726	0.019	0.0536	0.0247	0.0349	0.0321	0.002	0.05	0.0538	0.0869	0.0027	0.0512	0.0888	0.0282	0.0276	0.0044	0.0026	0.021	0.0173	0.116	0.033	0.0991	0.0532	0.0016
17	rs9906465	59343880	0.86	0.193417951625055	1.25	0.000326594400851079	0.544518455046228	0.687663793789816	0.0063	0.0104	0.0729	0.019	0.0534	0.0246	0.0351	0.0323	0.002	0.0497	0.0538	0.0869	0.0027	0.051	0.089	0.0285	0.0276	0.0044	0.0026	0.0209	0.0172	0.116	0.033	0.0988	0.0531	0.0017
17	rs4968544	59345321	0.86	0.193417951625055	1.25	0.000326594400851079	0.540584873604584	0.644191009472617	0.0063	0.0105	0.0729	0.019	0.0536	0.0246	0.0351	0.0321	0.0022	0.0496	0.0539	0.087	0.0028	0.0507	0.0888	0.0286	0.0276	0.0044	0.0028	0.0209	0.0172	0.1158	0.033	0.0989	0.0528	0.0019
17	rs4968545	59345379	0.86	0.193417951625055	1.25	0.000326594400851079	0.544584128797569	0.62443929620335	0.0063	0.0105	0.0729	0.019	0.0536	0.0246	0.0351	0.0321	0.0022	0.0496	0.0539	0.087	0.0028	0.0507	0.0888	0.0286	0.0276	0.0044	0.0028	0.0209	0.0172	0.1158	0.033	0.0989	0.0528	0.0019
17	rs35280536	59357804	0.87	0.165571370278195	1.25	0.000326594400851079	0.571487884317459	0.613464722344506	0.0066	0.0104	0.0724	0.0188	0.054	0.0244	0.0349	0.0324	0.0024	0.0489	0.053	0.0869	0.0028	0.0509	0.0888	0.0296	0.0271	0.0043	0.0025	0.0204	0.0167	0.1172	0.033	0.1001	0.0525	0.0018
17	rs118113798	59362924	0.87	0.165571370278195	1.24	0.000463675082211698	0.541567006182795	0.613176538488078	0.0066	0.0104	0.0721	0.0187	0.0542	0.0244	0.0348	0.0324	0.0023	0.0488	0.0529	0.0868	0.0028	0.0512	0.0888	0.0299	0.0271	0.0043	0.0025	0.0204	0.0166	0.1176	0.0331	0.1002	0.0523	0.0018
17	rs62069622	59363235	0.87	0.165571370278195	1.17	0.00410610250054267	0.540323113863191	0.615338696786269	0.0066	0.0104	0.0721	0.0187	0.0542	0.0244	0.0348	0.0324	0.0023	0.0488	0.0529	0.0868	0.0028	0.0512	0.0888	0.0299	0.0271	0.0043	0.0025	0.0204	0.0166	0.1177	0.0331	0.1002	0.0523	0.0018
17	rs4968551	59363982	0.87	0.165571370278195	1.17	0.00410610250054267	0.550246039071269	0.615194496992373	0.0066	0.0104	0.0721	0.0187	0.0541	0.0244	0.0349	0.0323	0.0023	0.0489	0.0527	0.0877	0.0028	0.051	0.0886	0.0299	0.027	0.0043	0.0025	0.0204	0.0166	0.1176	0.0331	0.1001	0.0523	0.0018
17	rs7215706	59366049	0.87	0.165571370278195	1.17	0.00410610250054267	0.535752025284479	0.622848039580166	0.0066	0.0104	0.0719	0.019	0.0541	0.0243	0.035	0.0323	0.0023	0.0488	0.0526	0.0875	0.0028	0.0511	0.0886	0.03	0.027	0.0043	0.0024	0.0203	0.0165	0.1178	0.0332	0.1001	0.0523	0.0018
17	rs74491578	59366352	0.87	0.165571370278195	1.17	0.00410610250054267	0.541960095034001	0.62039070338382	0.0066	0.0104	0.0718	0.019	0.0541	0.0243	0.035	0.0323	0.0023	0.0488	0.0526	0.0875	0.0028	0.051	0.0887	0.03	0.027	0.0043	0.0024	0.0203	0.0165	0.1179	0.0332	0.1002	0.0523	0.0018
17	rs80203993	59369300	0.87	0.165571370278195	1.17	0.00410610250054267	0.577278905244987	0.616348318623098	0.0065	0.0103	0.0717	0.019	0.0542	0.0241	0.035	0.0323	0.0023	0.0486	0.0524	0.0878	0.0028	0.0511	0.0885	0.03	0.027	0.0043	0.0024	0.0203	0.0163	0.1184	0.0333	0.1002	0.0524	0.0018
17	rs11871010	59371657	0.87	0.165571370278195	1.17	0.00410610250054267	0.608852237902943	0.634878213158767	0.0065	0.0104	0.0715	0.0189	0.0544	0.0239	0.0351	0.0322	0.0023	0.0486	0.0522	0.0884	0.0026	0.0511	0.0885	0.0299	0.0271	0.0042	0.0023	0.0203	0.0161	0.1187	0.0333	0.1002	0.0525	0.0018
17	rs917532	59372624	0.87	0.165571370278195	1.17	0.00410610250054267	0.609405801485469	0.636476601988483	0.0065	0.0104	0.0714	0.0189	0.0543	0.0241	0.0351	0.0322	0.0023	0.0485	0.0521	0.0884	0.0026	0.051	0.0886	0.0299	0.0271	0.0042	0.0023	0.0202	0.0161	0.119	0.0333	0.1002	0.0524	0.0018
17	rs1990291	59374625	0.88	0.140769569262351	1.17	0.00410610250054267	0.537447713300455	0.633716337627452	0.0066	0.0101	0.0699	0.0192	0.0537	0.0242	0.0347	0.0317	0.0025	0.0488	0.0522	0.0893	0.0033	0.0512	0.0876	0.0302	0.0273	0.0043	0.0026	0.0195	0.016	0.1196	0.0339	0.0997	0.0527	0.002
17	Affx-14123384	59376069	0.89	0.118826527661215	1.14	0.00907940974119467	0.536534335340466	0.632119570454491	0.0066	0.01	0.0691	0.0189	0.0541	0.0239	0.0343	0.0309	0.0027	0.0487	0.0533	0.0908	0.0034	0.0516	0.0858	0.0297	0.0272	0.0041	0.0027	0.0193	0.016	0.1201	0.0341	0.0998	0.053	0.0023
17	rs117383843	59378117	0.9	0.0995502148251544	1.14	0.00907940974119467	0.52595422202503	0.704428228863888	0.0068	0.01	0.0685	0.0188	0.0543	0.0233	0.0333	0.0304	0.0028	0.0483	0.0545	0.0914	0.0036	0.052	0.0844	0.0291	0.0264	0.004	0.003	0.0189	0.0158	0.1217	0.0343	0.1018	0.0528	0.0023
17	rs3785859	59379738	0.9	0.0995502148251544	1.13	0.0116180838853521	0.496952789125136	0.605264075135819	0.007	0.01	0.068	0.0188	0.0534	0.0229	0.0327	0.0302	0.0029	0.048	0.0552	0.0926	0.0039	0.0523	0.0834	0.0288	0.0258	0.004	0.0031	0.0186	0.0156	0.1229	0.0345	0.1033	0.0523	0.0025
17	rs73993434	59385476	0.9	0.0995502148251544	1.13	0.0116180838853521	0.519448703318403	0.543431139272119	0.0071	0.0099	0.068	0.0186	0.0533	0.0227	0.0322	0.0302	0.0029	0.0479	0.0554	0.0925	0.004	0.0522	0.0835	0.0285	0.0253	0.004	0.0032	0.0185	0.0155	0.1241	0.0349	0.1035	0.0521	0.0025
17	rs9898274	59386565	0.9	0.0995502148251544	1.13	0.0116180838853521	0.507505834301999	0.505155116280496	0.0072	0.0099	0.068	0.0185	0.0533	0.0227	0.0322	0.0302	0.0029	0.0479	0.0554	0.0925	0.004	0.0522	0.0835	0.0285	0.0253	0.004	0.0032	0.0185	0.0155	0.1242	0.035	0.1035	0.0521	0.0025
17	rs1558225	59392064	0.9	0.0995502148251544	1.13	0.0116180838853521	0.431541784574359	0.477461794124753	0.0071	0.0099	0.0681	0.0186	0.0534	0.0225	0.0318	0.03	0.0029	0.0476	0.0556	0.0924	0.0041	0.0523	0.0835	0.0282	0.0249	0.004	0.0034	0.0184	0.0154	0.1257	0.0354	0.1033	0.0517	0.0026
17	rs72834635	59392342	0.9	0.0995502148251544	1.13	0.0116180838853521	0.438021173666699	0.501448813953978	0.0071	0.0099	0.0681	0.0186	0.0534	0.0225	0.0318	0.0301	0.0029	0.0476	0.0556	0.0924	0.0041	0.0523	0.0835	0.0283	0.0248	0.004	0.0034	0.0184	0.0154	0.1257	0.0354	0.1033	0.0517	0.0026
17	rs67343213	59395680	0.9	0.0995502148251544	1.13	0.0116180838853521	0.423538901955716	0.519218779517228	0.0064	0.01	0.0682	0.0186	0.0539	0.0227	0.0318	0.0303	0.0029	0.0476	0.0557	0.0921	0.0041	0.0523	0.0836	0.0284	0.0247	0.004	0.0034	0.0183	0.0153	0.1255	0.0352	0.1035	0.0517	0.0027
17	rs3785851	59396124	0.9	0.0995502148251544	1.13	0.0116180838853521	0.423131993243092	0.527814555836405	0.0064	0.0101	0.0683	0.0185	0.054	0.0228	0.0319	0.0303	0.0028	0.0475	0.0553	0.0926	0.0041	0.0522	0.0834	0.0286	0.0247	0.004	0.0034	0.0183	0.0153	0.1257	0.0351	0.1033	0.0517	0.0027
17	rs74589001	59396215	0.9	0.0995502148251544	1.13	0.0116180838853521	0.424586131477746	0.525870485250927	0.0064	0.0101	0.0683	0.0185	0.054	0.0228	0.0319	0.0303	0.0028	0.0475	0.0553	0.0925	0.0041	0.0522	0.0834	0.0286	0.0247	0.004	0.0034	0.0183	0.0153	0.1257	0.0351	0.1034	0.0517	0.0027
17	rs10853029	59396449	0.9	0.0995502148251544	1.13	0.0116180838853521	0.40456823305296	0.537003495501312	0.0066	0.0101	0.0682	0.0185	0.0541	0.0229	0.0317	0.03	0.0029	0.0476	0.0553	0.0922	0.0042	0.0522	0.0834	0.0286	0.0247	0.004	0.0035	0.0182	0.0153	0.1257	0.0351	0.1034	0.0518	0.0027
17	rs117082202	59400487	0.9	0.0995502148251544	1.13	0.0116180838853521	0.468804802940801	0.593369921204122	0.0066	0.01	0.0682	0.0185	0.0542	0.0229	0.0315	0.03	0.0027	0.0476	0.0556	0.0916	0.0042	0.0523	0.0833	0.0287	0.0245	0.004	0.0034	0.018	0.0153	0.1262	0.0352	0.1034	0.052	0.0027
17	rs80078279	59400959	0.9	0.0995502148251544	1.12	0.0147375964059179	0.46307640607721	0.597519306331917	0.0066	0.01	0.0682	0.0185	0.0542	0.0229	0.0315	0.0301	0.0027	0.0476	0.0556	0.0915	0.0042	0.0523	0.0833	0.0287	0.0244	0.004	0.0034	0.018	0.0153	0.1262	0.0352	0.1034	0.052	0.0027
17	rs62069649	59402478	0.9	0.0995502148251544	1.12	0.0147375964059179	0.465083526411249	0.581674842469676	0.0067	0.01	0.0682	0.0186	0.0542	0.0229	0.0314	0.0301	0.0026	0.0476	0.0557	0.0912	0.0041	0.0523	0.0833	0.0287	0.0244	0.004	0.0034	0.0179	0.0153	0.1264	0.0352	0.1035	0.0521	0.0026
17	rs929472	59407351	0.9	0.0995502148251544	1.12	0.0147375964059179	0.410213817782239	0.593798847147557	0.0068	0.01	0.0683	0.0186	0.0543	0.0229	0.0312	0.0302	0.0023	0.0476	0.056	0.0903	0.0041	0.0524	0.0832	0.0288	0.0241	0.0039	0.0033	0.0177	0.0153	0.1271	0.0355	0.1036	0.0525	0.0025
17	rs62069651	59411717	0.9	0.0995502148251544	1.12	0.0147375964059179	0.444488692931632	0.599811574491237	0.0068	0.0099	0.0681	0.0186	0.0544	0.0228	0.0311	0.0302	0.0022	0.0477	0.0562	0.09	0.0041	0.0525	0.083	0.0289	0.0241	0.0039	0.0032	0.0176	0.0152	0.1274	0.0355	0.1037	0.0527	0.0024
17	rs3843245	59416467	0.9	0.0995502148251544	1.12	0.0147375964059179	0.476167472354678	0.679537228467831	0.007	0.0097	0.0677	0.0186	0.0544	0.0227	0.0311	0.0301	0.0021	0.0479	0.0562	0.0898	0.004	0.0528	0.083	0.029	0.024	0.0039	0.003	0.0176	0.0152	0.1279	0.0356	0.1038	0.053	0.0023
17	rs113347646	59418195	0.9	0.0995502148251544	1.12	0.0147375964059179	0.481726029750018	0.712024014531177	0.0071	0.0095	0.0674	0.0188	0.0542	0.0227	0.0311	0.03	0.0021	0.0478	0.0563	0.0898	0.0039	0.0528	0.0828	0.0292	0.024	0.0039	0.0029	0.0174	0.0153	0.1279	0.0361	0.1037	0.0533	0.0023
17	rs34543506	59418773	0.9	0.0995502148251544	1.12	0.0147375964059179	0.416071424102401	0.632119570454491	0.0072	0.0094	0.0674	0.0189	0.0541	0.0228	0.0311	0.03	0.0021	0.0478	0.0558	0.0899	0.0039	0.0529	0.0828	0.0294	0.0241	0.004	0.0029	0.0174	0.0154	0.128	0.0364	0.1036	0.0533	0.0022
17	rs4968431	59421778	0.9	0.0995502148251544	1.12	0.0147375964059179	0.439855802110771	0.582386351564877	0.0072	0.0089	0.067	0.019	0.0539	0.0222	0.0313	0.0295	0.0021	0.0474	0.0566	0.09	0.0036	0.0538	0.0824	0.0295	0.0245	0.0039	0.0024	0.0179	0.0159	0.1286	0.0368	0.1038	0.0525	0.0021
17	rs8074304	59424325	0.9	0.0995502148251544	1.13	0.0116180838853521	0.420810532935052	0.638512268324058	0.0076	0.0088	0.0666	0.0185	0.0547	0.0222	0.0311	0.0288	0.0018	0.0483	0.0564	0.0899	0.0038	0.0537	0.0825	0.0294	0.024	0.0039	0.0022	0.0185	0.016	0.1301	0.0355	0.1044	0.0526	0.0019
17	rs12937735	59424326	0.9	0.0995502148251544	1.13	0.0116180838853521	0.419420708179028	0.63836681340565	0.0076	0.0088	0.0666	0.0185	0.0547	0.0222	0.0311	0.0288	0.0018	0.0483	0.0564	0.0899	0.0038	0.0537	0.0825	0.0294	0.024	0.0039	0.0022	0.0185	0.016	0.1301	0.0355	0.1044	0.0526	0.0019
17	rs79390380	59429503	0.9	0.0995502148251544	1.13	0.0116180838853521	0.423655197306569	0.672904582803007	0.0077	0.0084	0.0666	0.0184	0.0544	0.022	0.0308	0.0282	0.002	0.0484	0.0562	0.0902	0.0037	0.054	0.083	0.0287	0.024	0.0041	0.0019	0.0185	0.0157	0.1311	0.0349	0.1058	0.0526	0.0018
17	rs3785847	59430015	0.9	0.0995502148251544	1.13	0.0116180838853521	0.44926520120409	0.697741250590155	0.0078	0.0084	0.0663	0.0184	0.0544	0.0219	0.0306	0.0278	0.002	0.0486	0.0561	0.0904	0.0036	0.0543	0.0832	0.0286	0.024	0.0042	0.0018	0.0186	0.0156	0.1312	0.0347	0.106	0.0527	0.0017
17	rs9904048	59431266	0.9	0.0995502148251544	1.13	0.0116180838853521	0.544255797414858	0.741382562863533	0.0079	0.0082	0.0646	0.0181	0.0535	0.0216	0.0302	0.0272	0.0019	0.0484	0.0567	0.0925	0.0035	0.0542	0.0837	0.0281	0.0237	0.0043	0.0017	0.0185	0.0154	0.1316	0.0342	0.1081	0.0532	0.0017
17	rs9907597	59435497	0.9	0.0995502148251544	1.14	0.00907940974119467	0.531913533695231	0.784985643148094	0.0081	0.0081	0.0637	0.018	0.0531	0.0214	0.03	0.0266	0.0019	0.0488	0.0559	0.0937	0.0033	0.0549	0.0848	0.0276	0.0233	0.0045	0.0015	0.0185	0.0151	0.1324	0.0336	0.1096	0.0533	0.0017
17	rs72834650	59435833	0.9	0.0995502148251544	1.14	0.00907940974119467	0.532563204748545	0.783614943746558	0.0081	0.0081	0.0637	0.018	0.0531	0.0214	0.0299	0.0266	0.0019	0.0488	0.0559	0.0937	0.0033	0.0549	0.0847	0.0276	0.0233	0.0045	0.0015	0.0185	0.0151	0.1324	0.0336	0.1096	0.0533	0.0017
17	rs4968555	59441648	0.89	0.118826527661215	1.14	0.00907940974119467	0.492748903280075	0.77752917432667	0.0082	0.0081	0.0636	0.0182	0.0531	0.0215	0.0296	0.0265	0.0019	0.0485	0.0559	0.0942	0.0033	0.055	0.0847	0.0278	0.0231	0.0045	0.0015	0.0184	0.0151	0.1327	0.0333	0.1098	0.053	0.0017
17	rs117696796	59442727	0.9	0.0995502148251544	1.13	0.0116180838853521	0.460346255613069	0.757367963915876	0.0087	0.0081	0.0636	0.0183	0.0531	0.0217	0.0295	0.0265	0.0019	0.0485	0.0559	0.0942	0.0032	0.0544	0.0847	0.0278	0.0231	0.0045	0.0015	0.0184	0.0151	0.1328	0.033	0.1099	0.0531	0.0017
17	rs1990292	59444758	0.89	0.118826527661215	1.13	0.0116180838853521	0.432951395068936	0.758577418976907	0.0087	0.0081	0.0636	0.0184	0.0531	0.0218	0.0293	0.0265	0.0019	0.0483	0.0559	0.0943	0.0032	0.0545	0.0847	0.0279	0.023	0.0045	0.0015	0.0184	0.0152	0.1329	0.0329	0.11	0.0531	0.0017
17	rs9895661	59456589	0.89	0.118826527661215	1.13	0.0116180838853521	0.468254853282113	0.778441389740504	0.0092	0.0084	0.0633	0.0185	0.0526	0.0217	0.0294	0.026	0.0018	0.0497	0.0563	0.0939	0.003	0.0548	0.0856	0.0277	0.0229	0.0046	0.002	0.0178	0.0154	0.1334	0.0321	0.1107	0.0507	0.0017
17	rs75248654	59457524	0.89	0.118826527661215	1.11	0.0185358352188032	0.46672886559786	0.776921158528154	0.0092	0.0084	0.0634	0.0185	0.0525	0.0218	0.0295	0.026	0.0018	0.0497	0.0563	0.094	0.003	0.0548	0.0857	0.0276	0.0229	0.0046	0.002	0.0178	0.0155	0.1334	0.032	0.1107	0.0506	0.0017
17	rs7214149	59459195	0.89	0.118826527661215	1.11	0.0185358352188032	0.459982831645833	0.785595007553054	0.0091	0.0084	0.0634	0.0185	0.0523	0.0218	0.0295	0.026	0.0018	0.0497	0.0563	0.094	0.003	0.0548	0.0858	0.0276	0.0229	0.0046	0.002	0.0177	0.0157	0.1334	0.0318	0.1108	0.0506	0.0017
17	rs7219624	59460164	0.89	0.118826527661215	1.11	0.0185358352188032	0.454608536337801	0.775857377184999	0.0091	0.0084	0.0634	0.0185	0.0523	0.0218	0.0295	0.026	0.0018	0.0497	0.0562	0.094	0.003	0.0548	0.0859	0.0275	0.0229	0.0046	0.002	0.0177	0.0157	0.1335	0.0318	0.1108	0.0505	0.0016
17	rs79626980	59461769	0.89	0.118826527661215	1.11	0.0185358352188032	0.449205339929902	0.756461148026574	0.0091	0.0084	0.0634	0.0185	0.0521	0.0218	0.0295	0.026	0.0018	0.0496	0.0562	0.0941	0.003	0.0548	0.086	0.0275	0.0229	0.0046	0.002	0.0177	0.0158	0.1335	0.0317	0.1109	0.0505	0.0016
17	rs9889520	59464069	0.88	0.140769569262351	1.11	0.0185358352188032	0.382655691767587	0.680422697576661	0.0091	0.0084	0.0636	0.0186	0.0516	0.0219	0.0295	0.0261	0.0018	0.0487	0.0559	0.0946	0.0031	0.0549	0.0864	0.0274	0.023	0.0047	0.002	0.0176	0.0161	0.1336	0.0316	0.1112	0.0506	0.0017
17	rs34895486	59464100	0.88	0.140769569262351	1.11	0.0185358352188032	0.384425886323535	0.674229926519649	0.0091	0.0084	0.0635	0.0186	0.0515	0.0219	0.0295	0.026	0.0018	0.0487	0.0559	0.0946	0.0033	0.0548	0.0864	0.0274	0.023	0.0047	0.002	0.0176	0.0161	0.1336	0.0315	0.1112	0.0505	0.0017
17	rs112267505	59466118	0.88	0.140769569262351	1.1	0.0231193192345528	0.400317401994521	0.664377797208377	0.0091	0.0084	0.0635	0.0186	0.0514	0.0218	0.0296	0.026	0.0018	0.0485	0.0558	0.0946	0.0034	0.0552	0.0864	0.0274	0.0229	0.0046	0.0021	0.0177	0.0162	0.1336	0.0315	0.1113	0.0504	0.0017
17	rs2286530	59470055	0.88	0.140769569262351	1.1	0.0231193192345528	0.425692934642233	0.65631514504458	0.0091	0.0084	0.0635	0.0186	0.0512	0.0216	0.0297	0.026	0.0018	0.0483	0.0557	0.0946	0.0035	0.0559	0.0864	0.0274	0.0228	0.0043	0.0022	0.0178	0.0162	0.1335	0.0314	0.1114	0.0503	0.0017
17	rs1132179	59470842	0.88	0.140769569262351	1.1	0.0231193192345528	0.406559666679474	0.64812926674618	0.0088	0.0085	0.0638	0.0186	0.0509	0.0216	0.0299	0.0259	0.0019	0.0481	0.0557	0.0945	0.0035	0.0561	0.0866	0.0273	0.0227	0.0042	0.0022	0.018	0.0162	0.1336	0.0314	0.1113	0.0502	0.0018
17	rs61068714	59471688	0.88	0.140769569262351	1.1	0.0231193192345528	0.35580290861846	0.598951728603035	0.0087	0.0086	0.0639	0.0187	0.0508	0.0217	0.0299	0.0265	0.002	0.0481	0.0559	0.0945	0.0035	0.0557	0.0865	0.0273	0.0228	0.0047	0.0023	0.0182	0.0161	0.1331	0.0313	0.1109	0.05	0.0019
17	Affx-14124640	59475888	0.88	0.140769569262351	1.1	0.0231193192345528	0.313384367930497	0.587943297997434	0.0086	0.0088	0.0641	0.0188	0.0508	0.0218	0.0298	0.0267	0.0021	0.0481	0.0561	0.0945	0.0035	0.0559	0.0864	0.0273	0.0228	0.0047	0.0024	0.0183	0.016	0.1326	0.0312	0.1104	0.0499	0.002
17	rs75743672	59477903	0.88	0.140769569262351	1.1	0.0231193192345528	0.297554543341254	0.576416211671524	0.0085	0.0089	0.064	0.0188	0.0508	0.0218	0.0297	0.0267	0.0021	0.0482	0.0561	0.0946	0.0035	0.0559	0.0866	0.0271	0.0228	0.0047	0.0024	0.0184	0.0159	0.1325	0.0312	0.1104	0.0499	0.002
17	rs11652021	59480038	0.88	0.140769569262351	1.1	0.0231193192345528	0.277048034189816	0.577410202199999	0.0085	0.0089	0.064	0.0187	0.0508	0.022	0.0297	0.0267	0.0021	0.0483	0.0561	0.0946	0.0034	0.0559	0.0867	0.0269	0.0227	0.0047	0.0024	0.0184	0.0159	0.1324	0.0312	0.1104	0.0499	0.002
17	rs9891115	59482173	0.88	0.140769569262351	1.1	0.0231193192345528	0.321714278784667	0.582955709758999	0.0084	0.0089	0.0639	0.0187	0.0507	0.0221	0.0302	0.0266	0.0021	0.0482	0.0561	0.0946	0.0034	0.0558	0.0867	0.0269	0.0227	0.0047	0.0024	0.0184	0.0159	0.1323	0.0312	0.1109	0.0497	0.002
17	rs8068318	59483766	0.88	0.140769569262351	1.09	0.0286025630236612	0.318338392112451	0.567206182977815	0.0084	0.0089	0.064	0.0187	0.0506	0.022	0.0301	0.0266	0.0021	0.048	0.0563	0.0952	0.0034	0.0562	0.0866	0.0268	0.0225	0.0047	0.0024	0.0187	0.0158	0.132	0.0313	0.1107	0.0497	0.002
17	rs76960665	59484898	0.88	0.140769569262351	1.09	0.0286025630236612	0.320200378183818	0.585519478473959	0.0084	0.0089	0.0641	0.0187	0.0507	0.022	0.0301	0.0266	0.0021	0.048	0.0563	0.0952	0.0034	0.0561	0.0866	0.0268	0.0225	0.0047	0.0024	0.0187	0.0158	0.132	0.031	0.1107	0.0499	0.002
17	rs77617620	59489707	0.88	0.140769569262351	1.09	0.0286025630236612	0.315031169135544	0.584237255537325	0.0084	0.0089	0.0642	0.0189	0.0507	0.022	0.0301	0.0266	0.0021	0.0479	0.0563	0.0951	0.0033	0.0559	0.0864	0.0267	0.0225	0.0048	0.0024	0.0187	0.0158	0.1319	0.031	0.1109	0.0498	0.002
17	rs9907379	59489893	0.88	0.140769569262351	1.09	0.0286025630236612	0.315081143109321	0.586517230289519	0.0084	0.0089	0.0642	0.0189	0.0507	0.022	0.0301	0.0266	0.0021	0.0479	0.0563	0.0951	0.0033	0.0559	0.0864	0.0267	0.0225	0.0048	0.0024	0.0187	0.0158	0.1319	0.031	0.1109	0.0498	0.002
17	rs61764069	59489896	0.88	0.140769569262351	1.09	0.0286025630236612	0.315181103566784	0.586944963210047	0.0084	0.0089	0.0642	0.0189	0.0507	0.022	0.0301	0.0266	0.0021	0.0479	0.0563	0.0951	0.0033	0.0559	0.0864	0.0267	0.0225	0.0048	0.0024	0.0187	0.0158	0.1319	0.031	0.1109	0.0498	0.002
17	rs2079795	59496649	0.88	0.140769569262351	1.09	0.0286025630236612	0.352987046525783	0.68234211116041	0.0084	0.0089	0.0638	0.019	0.0511	0.022	0.0302	0.0266	0.0022	0.0478	0.0564	0.0956	0.0034	0.0559	0.0863	0.0267	0.0225	0.0048	0.0024	0.0187	0.0157	0.1313	0.0309	0.1107	0.0498	0.0021
17	rs116960885	59496894	0.88	0.140769569262351	1.09	0.0286025630236612	0.35288101311518	0.689439763777944	0.0084	0.0089	0.0636	0.019	0.0511	0.0219	0.0301	0.0267	0.0022	0.0479	0.0564	0.0955	0.0034	0.0559	0.0863	0.0267	0.0225	0.0048	0.0024	0.0187	0.0157	0.1315	0.0309	0.1108	0.0498	0.0021
17	rs757608	59497277	0.88	0.140769569262351	1.09	0.0286025630236612	0.346549066891239	0.670991247978863	0.0083	0.0089	0.0636	0.019	0.0511	0.0219	0.0301	0.0267	0.0021	0.0479	0.0564	0.0954	0.0034	0.0558	0.0864	0.0267	0.0225	0.0048	0.0024	0.0187	0.0158	0.1316	0.0309	0.1109	0.0499	0.0021
17	rs4968433	59500333	0.88	0.140769569262351	1.09	0.0286025630236612	0.472724617676554	0.529621368450013	0.0082	0.0091	0.0614	0.0207	0.0514	0.0218	0.0303	0.0274	0.0025	0.0468	0.0552	0.0984	0.0031	0.0554	0.085	0.0262	0.022	0.0055	0.0026	0.0184	0.0175	0.1315	0.0297	0.11	0.0497	0.0026
17	rs878745	59502319	0.88	0.140769569262351	1.08	0.0351072409391166	0.485511262528396	0.465852187383171	0.0078	0.0091	0.0603	0.0208	0.0505	0.0223	0.0299	0.0273	0.0027	0.0473	0.055	0.0993	0.003	0.0548	0.0857	0.0259	0.0216	0.0058	0.0027	0.0189	0.0182	0.1314	0.0298	0.1093	0.05	0.003
17	rs9896616	59516472	0.88	0.140769569262351	1.07	0.0427611820736564	0.377699247680316	0.394607281352128	0.0076	0.0092	0.0601	0.0208	0.0506	0.0226	0.0295	0.0275	0.0028	0.0473	0.0545	0.0995	0.003	0.0545	0.0854	0.0261	0.0218	0.0059	0.0028	0.019	0.0185	0.1313	0.03	0.1093	0.0497	0.0031
17	rs12449611	59521601	0.88	0.140769569262351	1	0.139999700676332	0.404738735188807	0.372266566045819	0.0077	0.0092	0.0601	0.0209	0.0506	0.0226	0.0297	0.0276	0.0029	0.0473	0.0544	0.0998	0.003	0.0544	0.0854	0.0259	0.0216	0.006	0.0028	0.0192	0.0185	0.1311	0.03	0.1092	0.0497	0.0031
17	rs1468566	59528210	0.88	0.140769569262351	0.99	0.161794913519683	0.386699998661852	0.336070644071642	0.0077	0.0093	0.06	0.0209	0.0508	0.0227	0.0298	0.0277	0.0029	0.0474	0.0542	0.1003	0.003	0.0542	0.0853	0.0257	0.0215	0.0061	0.0028	0.0194	0.0185	0.1309	0.0296	0.1092	0.0496	0.0031
17	rs9907751	59528544	0.87	0.165571370278195	0.97	0.212655582583661	0.379237735280917	0.352539271943987	0.0077	0.0093	0.0599	0.0209	0.0514	0.0227	0.0297	0.0277	0.0029	0.0471	0.0542	0.1002	0.003	0.0545	0.085	0.0257	0.0213	0.0061	0.0028	0.0193	0.0185	0.1309	0.0295	0.109	0.0499	0.0032
17	rs4141079	59531402	0.87	0.165571370278195	0.97	0.212655582583661	0.367451870884053	0.378485250291297	0.0076	0.0092	0.0597	0.0212	0.0516	0.0227	0.0298	0.0279	0.0029	0.0472	0.0541	0.1004	0.0029	0.0543	0.0844	0.0255	0.0214	0.0056	0.0028	0.0192	0.0185	0.1316	0.0295	0.1094	0.05	0.0032
17	rs3744448	59533868	0.88	0.140769569262351	0.97	0.212655582583661	0.367397748091334	0.388956147064586	0.0076	0.0093	0.0597	0.0213	0.0517	0.0228	0.0298	0.0282	0.0029	0.0473	0.054	0.1005	0.0029	0.0541	0.0839	0.0255	0.0215	0.0051	0.0029	0.0191	0.0185	0.1317	0.0295	0.1095	0.05	0.0032
17	rs3744447	59534987	0.88	0.140769569262351	0.97	0.212655582583661	0.40958459545428	0.441930675127654	0.0072	0.0093	0.0599	0.0215	0.0517	0.0228	0.0302	0.0282	0.0029	0.0476	0.054	0.1	0.003	0.054	0.0837	0.0253	0.0218	0.0048	0.0029	0.0192	0.0185	0.1319	0.0293	0.1095	0.0501	0.0032
17	rs9912305	59535965	0.88	0.140769569262351	0.97	0.212655582583661	0.377589477367643	0.409612677979929	0.0072	0.0094	0.0597	0.0213	0.0516	0.0227	0.0301	0.0282	0.003	0.0476	0.0537	0.1	0.003	0.054	0.084	0.0251	0.0224	0.0049	0.0029	0.0192	0.0185	0.1319	0.029	0.1095	0.05	0.0034
17	rs76989060	59538046	0.88	0.140769569262351	0.97	0.212655582583661	0.433186551416509	0.489690167730821	0.0073	0.0094	0.0599	0.0212	0.0517	0.0227	0.0299	0.0282	0.003	0.0475	0.0536	0.1	0.003	0.054	0.084	0.0251	0.0224	0.0049	0.0029	0.0192	0.0186	0.132	0.029	0.1093	0.05	0.0035
17	rs35279830	59543090	0.88	0.140769569262351	0.97	0.212655582583661	0.529253815763408	0.460209581948691	0.0074	0.0094	0.0595	0.0214	0.0523	0.0228	0.0299	0.0282	0.003	0.047	0.0534	0.1002	0.0031	0.0539	0.0838	0.0248	0.0222	0.0047	0.003	0.0192	0.0186	0.1329	0.029	0.1085	0.0503	0.0036
17	rs7214481	59545750	0.88	0.140769569262351	0.97	0.212655582583661	0.550048066160371	0.450445358829611	0.0075	0.0094	0.0595	0.0215	0.0523	0.0229	0.0299	0.0282	0.003	0.047	0.0533	0.1002	0.0031	0.0539	0.0837	0.0248	0.0222	0.0047	0.0033	0.0193	0.0185	0.1327	0.029	0.1086	0.0504	0.0036
17	rs72834688	59549603	0.89	0.118826527661215	0.97	0.212655582583661	0.473584193279685	0.313549655750438	0.0079	0.0092	0.0604	0.0215	0.0519	0.0231	0.0293	0.0283	0.003	0.0463	0.0527	0.1003	0.0031	0.0543	0.0836	0.0242	0.0218	0.005	0.0033	0.0196	0.0183	0.1336	0.0297	0.108	0.0501	0.0036
17	rs8079367	59552412	0.88	0.140769569262351	0.96	0.241969076141015	0.285896555809643	0.216516171603596	0.0086	0.0088	0.062	0.0214	0.051	0.0235	0.0283	0.0279	0.003	0.0458	0.052	0.1002	0.0032	0.055	0.0834	0.0231	0.0214	0.0056	0.0034	0.0202	0.0181	0.135	0.031	0.107	0.0494	0.0036
17	rs8079753	59552449	0.88	0.140769569262351	0.96	0.241969076141015	0.286704045061366	0.196139671571806	0.0086	0.0088	0.062	0.0214	0.0509	0.0235	0.0283	0.0279	0.0029	0.0458	0.052	0.1	0.0032	0.055	0.0831	0.023	0.0214	0.0056	0.0034	0.0202	0.0184	0.135	0.0311	0.1071	0.0496	0.0036
17	rs3785826	59556287	0.88	0.140769569262351	0.96	0.241969076141015	0.259439647278562	0.239094288042462	0.0088	0.0088	0.0622	0.0215	0.0509	0.0237	0.0281	0.0279	0.003	0.0458	0.0517	0.1002	0.0032	0.0551	0.0828	0.0228	0.0213	0.0056	0.0036	0.0201	0.0185	0.1351	0.0312	0.107	0.0498	0.0037
17	rs3744438	59557600	0.87	0.165571370278195	0.96	0.241969076141015	0.227070275042592	0.223418897183635	0.0088	0.0088	0.0622	0.0215	0.0509	0.0237	0.0281	0.0279	0.003	0.0458	0.0517	0.1002	0.0032	0.0552	0.0828	0.0228	0.0213	0.0056	0.0036	0.0201	0.0185	0.1351	0.0313	0.1069	0.0498	0.0037
17	rs7214133	59559971	0.88	0.140769569262351	0.96	0.241969076141015	0.206760411983272	0.189841171687917	0.0088	0.0088	0.0622	0.0215	0.0509	0.0237	0.0281	0.0279	0.003	0.0458	0.0516	0.1002	0.0032	0.0552	0.0829	0.0227	0.0213	0.0056	0.0036	0.0201	0.0185	0.1349	0.0313	0.107	0.0498	0.0037
17	rs7218485	59560463	0.88	0.140769569262351	0.96	0.241969076141015	0.215967158457476	0.186565060719387	0.0089	0.0088	0.0624	0.0216	0.0509	0.0237	0.0281	0.0279	0.003	0.0454	0.0516	0.1003	0.0032	0.0552	0.0831	0.0224	0.0213	0.0056	0.0036	0.0201	0.0185	0.1349	0.0313	0.1071	0.0498	0.0037
17	rs3744436	59561720	0.88	0.140769569262351	0.96	0.241969076141015	0.218048307505222	0.195517067294182	0.0089	0.0088	0.0628	0.0216	0.0511	0.0237	0.0279	0.0278	0.003	0.0445	0.0516	0.1005	0.0032	0.0551	0.0836	0.0223	0.0212	0.0056	0.0036	0.0201	0.0185	0.1351	0.0311	0.1072	0.0499	0.0037
17	rs62071332	59565143	0.88	0.140769569262351	0.96	0.241969076141015	0.257327493987456	0.25138209803717	0.0089	0.0087	0.0635	0.0215	0.0512	0.0237	0.0278	0.0278	0.003	0.0445	0.0517	0.1003	0.0032	0.0549	0.0836	0.0222	0.0211	0.0056	0.0035	0.02	0.0185	0.1352	0.0311	0.1071	0.05	0.0036
17	rs80087280	59566530	0.88	0.140769569262351	0.96	0.241969076141015	0.265193966491622	0.275719035853756	0.0089	0.0087	0.0637	0.0215	0.0511	0.0236	0.0278	0.0279	0.003	0.0445	0.0517	0.1003	0.0032	0.0549	0.0836	0.0222	0.0212	0.0056	0.0035	0.0201	0.0186	0.1353	0.031	0.1069	0.0499	0.0036
17	rs8070051	59566682	0.88	0.140769569262351	0.97	0.212655582583661	0.248620863750644	0.27236458532069	0.0089	0.0087	0.0637	0.0215	0.0514	0.0236	0.0278	0.0279	0.003	0.0445	0.0517	0.1002	0.0031	0.0549	0.0836	0.0222	0.0212	0.0056	0.0035	0.0201	0.0186	0.1353	0.031	0.1067	0.0499	0.0036
17	rs16945325	59567791	0.88	0.140769569262351	0.97	0.212655582583661	0.278871352904468	0.301808716284214	0.0089	0.0086	0.064	0.0214	0.0514	0.0237	0.0278	0.0278	0.0031	0.0444	0.0516	0.1003	0.0031	0.0549	0.0836	0.0221	0.0214	0.0056	0.0034	0.0201	0.0185	0.1353	0.031	0.1064	0.0499	0.0036
17	rs77508552	59569518	0.88	0.140769569262351	0.96	0.241969076141015	0.230052694385425	0.298478900403108	0.0089	0.0086	0.0645	0.0214	0.0519	0.0238	0.0274	0.0279	0.0029	0.0444	0.0516	0.1003	0.0031	0.0551	0.0838	0.0221	0.0215	0.0056	0.0034	0.02	0.0183	0.1351	0.031	0.1061	0.05	0.0035
17	rs74465781	59578385	0.88	0.140769569262351	0.95	0.274028283204826	0.169808957571299	0.463431723938066	0.0088	0.0085	0.066	0.0211	0.053	0.0242	0.0262	0.028	0.0024	0.0443	0.0522	0.1004	0.0032	0.0554	0.0846	0.0219	0.0217	0.0056	0.0031	0.0199	0.0176	0.1342	0.031	0.1051	0.0506	0.0031
17	rs12944742	59583282	0.87	0.165571370278195	0.95	0.274028283204826	0.0579698276050956	0.389084330824566	0.0088	0.0085	0.0666	0.021	0.0534	0.0243	0.0258	0.028	0.0022	0.0442	0.0523	0.1004	0.0032	0.0555	0.0848	0.0222	0.0218	0.0056	0.003	0.0199	0.0174	0.134	0.031	0.1048	0.0508	0.0029
17	rs11079433	59584889	0.87	0.165571370278195	0.94	0.308944172156586	0.0694653391085938	0.412606028813671	0.0088	0.0085	0.0668	0.0211	0.0537	0.0243	0.0258	0.028	0.0022	0.0443	0.0523	0.1006	0.0032	0.0556	0.084	0.0222	0.0218	0.0056	0.003	0.0198	0.0173	0.1338	0.0309	0.105	0.051	0.0029
17	rs77684752	59586589	0.87	0.165571370278195	0.94	0.308944172156586	0.0718799403229598	0.455922589071036	0.0088	0.0085	0.0687	0.0208	0.0544	0.0242	0.0248	0.0277	0.0021	0.0439	0.0526	0.1006	0.0031	0.0558	0.0842	0.0225	0.0221	0.0056	0.0027	0.0196	0.0168	0.1336	0.0302	0.1043	0.0518	0.0026
17	rs9897291	59597348	0.86	0.193417951625055	0.94	0.308944172156586	0.0326548556617645	0.620968694563372	0.0089	0.0087	0.0702	0.0207	0.055	0.0242	0.0238	0.0274	0.0021	0.0437	0.053	0.1009	0.003	0.0561	0.0844	0.0227	0.0224	0.0056	0.0024	0.0195	0.0164	0.1339	0.03	0.1032	0.0522	0.0024
17	rs2890010	59597618	0.86	0.193417951625055	0.94	0.308944172156586	0.0290451947785595	0.619235101216194	0.0089	0.0087	0.0704	0.0207	0.055	0.0241	0.0238	0.0274	0.0021	0.0436	0.0532	0.1009	0.003	0.0561	0.0844	0.0226	0.0224	0.0056	0.0024	0.0196	0.0158	0.134	0.0299	0.1032	0.0522	0.0024
17	rs72836414	59605130	0.85	0.2244882202137	0.94	0.308944172156586	0.0221817569318485	0.641568600571146	0.009	0.0087	0.0708	0.0207	0.0552	0.0239	0.0234	0.0276	0.0021	0.0435	0.0536	0.1012	0.0029	0.056	0.0843	0.0223	0.0224	0.0056	0.0024	0.0197	0.0155	0.1342	0.0297	0.1035	0.052	0.0024
17	Affx-14126249	59607086	0.85	0.2244882202137	0.94	0.308944172156586	0.0185494503512352	0.611592099878833	0.009	0.0085	0.0708	0.0207	0.0553	0.0239	0.0234	0.0277	0.0021	0.0436	0.0537	0.1012	0.0029	0.0561	0.0844	0.0223	0.0223	0.0056	0.0024	0.0197	0.0155	0.1341	0.0298	0.1035	0.052	0.0024
17	rs1476800	59608842	0.85	0.2244882202137	0.94	0.308944172156586	0.0157522707377762	0.565509819932947	0.0091	0.0082	0.0712	0.0207	0.0552	0.0239	0.0234	0.0277	0.0021	0.0432	0.0537	0.1012	0.0029	0.0562	0.0847	0.0221	0.0224	0.0056	0.0025	0.0196	0.0155	0.1342	0.0298	0.1035	0.0517	0.0024
17	rs76135564	59611873	0.85	0.2244882202137	0.93	0.346822133743557	0.0183297540151141	0.569328374448253	0.0092	0.0082	0.0714	0.0207	0.0551	0.0239	0.0233	0.0277	0.0021	0.043	0.0537	0.1013	0.0029	0.0562	0.0849	0.0221	0.0223	0.0057	0.0025	0.0195	0.0154	0.1344	0.0299	0.1034	0.0518	0.0024
17	rs117199373	59619666	0.85	0.2244882202137	0.93	0.346822133743557	0.0179119959392136	0.534354148285541	0.0092	0.0082	0.072	0.0206	0.0549	0.0237	0.0231	0.0277	0.0021	0.0424	0.0534	0.1019	0.0029	0.0561	0.0858	0.0218	0.022	0.0057	0.0024	0.0194	0.0153	0.1347	0.0301	0.1031	0.052	0.0023
17	rs1010492	59627460	0.85	0.2244882202137	0.93	0.346822133743557	0.0171822724212295	0.536166507697021	0.0092	0.0081	0.072	0.0205	0.0548	0.0237	0.0231	0.0276	0.0021	0.0422	0.0534	0.1022	0.0028	0.0561	0.0861	0.0217	0.022	0.0057	0.0024	0.0194	0.0152	0.1349	0.0301	0.1031	0.0521	0.0023
17	rs73324629	59634605	0.85	0.2244882202137	0.95	0.274028283204826	0.0218670571729271	0.51908042862208	0.0092	0.0082	0.0721	0.0206	0.0548	0.0237	0.023	0.0276	0.0021	0.0422	0.0534	0.1024	0.0028	0.0562	0.086	0.0216	0.0221	0.0057	0.0024	0.0194	0.0152	0.1349	0.0301	0.103	0.0521	0.0023
17	rs117242532	59638438	0.85	0.2244882202137	0.95	0.274028283204826	0.0221167006663254	0.537143024996728	0.0092	0.0082	0.0722	0.0206	0.0548	0.0236	0.0229	0.0275	0.002	0.0422	0.0534	0.1025	0.0028	0.0563	0.0859	0.0215	0.0221	0.0057	0.0024	0.0193	0.0151	0.1349	0.0301	0.103	0.0522	0.0023
17	rs8069311	59645502	0.85	0.2244882202137	0.95	0.274028283204826	0.0319620999064458	0.582528678542402	0.0093	0.0082	0.0726	0.0206	0.0548	0.0236	0.0228	0.0273	0.002	0.0422	0.0533	0.1027	0.0028	0.0565	0.0857	0.0214	0.0222	0.0056	0.0024	0.0192	0.0151	0.1349	0.03	0.103	0.0523	0.0023
17	rs11655330	59646764	0.85	0.2244882202137	0.95	0.274028283204826	0.0337699635512445	0.630958876673931	0.0093	0.0083	0.0729	0.0207	0.0548	0.0235	0.0226	0.0271	0.0019	0.0421	0.0532	0.1028	0.0028	0.0567	0.0855	0.0213	0.0222	0.0056	0.0024	0.0191	0.015	0.1349	0.03	0.103	0.0529	0.0023
17	rs73324656	59649853	0.84	0.258953137461488	0.96	0.241969076141015	0.0451745629423747	0.739276874187462	0.0088	0.0079	0.0802	0.0192	0.0542	0.0215	0.019	0.0248	0.0018	0.0423	0.0527	0.1074	0.0028	0.0559	0.089	0.0191	0.0213	0.0051	0.0019	0.018	0.0151	0.1391	0.0286	0.104	0.0516	0.0017
17	rs79814155	59651709	0.81	0.384295662080596	0.97	0.212655582583661	0.263783042097134	1.51020700220213	0.0086	0.0077	0.0845	0.0184	0.0537	0.0202	0.0167	0.0233	0.0022	0.0424	0.0523	0.1101	0.0029	0.0554	0.0912	0.0181	0.0206	0.0047	0.0016	0.0172	0.0151	0.1415	0.0278	0.1041	0.0509	0.0014
17	rs7212908	59654593	0.8	0.433874260405774	0.97	0.212655582583661	0.069017300025842	1.40332159613885	0.0086	0.0077	0.085	0.0183	0.0536	0.0201	0.0162	0.0231	0.0023	0.0424	0.0522	0.1107	0.0029	0.0553	0.0918	0.018	0.0206	0.0046	0.0016	0.0171	0.0151	0.1423	0.0277	0.1041	0.051	0.0014
17	rs79718369	59657894	0.8	0.433874260405774	0.99	0.161794913519683	0.0592840344481794	1.27597810035364	0.0085	0.0077	0.0852	0.0183	0.0537	0.02	0.0163	0.0232	0.0023	0.0424	0.0522	0.1105	0.0028	0.0552	0.0918	0.018	0.0206	0.0046	0.0016	0.017	0.0152	0.1423	0.0278	0.1042	0.0511	0.0014
17	rs56992242	59664673	0.8	0.433874260405774	0.99	0.161794913519683	0.042871829039458	1.0363926989436	0.0085	0.0077	0.0853	0.0182	0.0538	0.0199	0.0163	0.0232	0.0023	0.0422	0.0522	0.1105	0.0028	0.0551	0.0919	0.018	0.0206	0.0046	0.0016	0.0169	0.0152	0.1423	0.0279	0.1044	0.0511	0.0014
17	rs17610181	59667953	0.8	0.433874260405774	1.01	0.120454976543865	0.0486471295354947	0.964542058305909	0.0085	0.0077	0.0851	0.0182	0.0536	0.0196	0.0162	0.0231	0.0022	0.0422	0.0523	0.112	0.0028	0.0551	0.092	0.018	0.0204	0.0046	0.0015	0.017	0.0152	0.1422	0.0278	0.1044	0.0507	0.0014
17	rs61739273	59668021	0.8	0.433874260405774	1.01	0.120454976543865	0.0546473876646772	0.994025595307414	0.0083	0.0077	0.086	0.0182	0.0533	0.0197	0.0162	0.0231	0.0022	0.0422	0.0524	0.112	0.0026	0.0543	0.0922	0.0182	0.0205	0.0046	0.0016	0.0169	0.0151	0.1429	0.0275	0.1045	0.0504	0.0014
17	rs17531723	59668352	0.8	0.433874260405774	1.01	0.120454976543865	0.0589170150597088	1.03832645995559	0.0082	0.0074	0.0859	0.0182	0.0539	0.0197	0.0162	0.0231	0.0022	0.0422	0.0524	0.112	0.0026	0.0544	0.092	0.0183	0.0204	0.0046	0.0014	0.0169	0.0151	0.1428	0.0275	0.1044	0.0504	0.0014
17	rs728368	59675381	0.8	0.433874260405774	0.96	0.241969076141015	0.0601896281273636	1.01115623079017	0.0082	0.0073	0.0858	0.0182	0.0541	0.0195	0.0161	0.0231	0.0022	0.0421	0.0522	0.1121	0.0026	0.0545	0.0922	0.0181	0.0203	0.0046	0.0014	0.017	0.0151	0.1429	0.0275	0.105	0.0504	0.0013
17	rs72840191	59683985	0.8	0.433874260405774	0.95	0.274028283204826	0.0613673518980478	0.961047482399994	0.0082	0.0072	0.0858	0.0182	0.0542	0.0194	0.0161	0.0231	0.0022	0.0422	0.0522	0.112	0.0026	0.0545	0.0922	0.0182	0.0202	0.0046	0.0014	0.017	0.0151	0.143	0.0275	0.105	0.0504	0.0013
17	rs756968	59688260	0.8	0.433874260405774	0.95	0.274028283204826	0.0586610002498406	1.02641253448203	0.008	0.0071	0.0864	0.0181	0.0541	0.0187	0.0157	0.0235	0.0021	0.042	0.0525	0.1124	0.0026	0.0543	0.0925	0.0182	0.0201	0.0045	0.0015	0.0171	0.0148	0.1439	0.0274	0.1051	0.0501	0.0013
17	rs74721111	59689993	0.79	0.487570276707753	0.95	0.274028283204826	0.0546996598876564	0.890441254639778	0.0079	0.0072	0.0869	0.0179	0.0543	0.0186	0.0153	0.0234	0.0019	0.0417	0.0524	0.1123	0.0026	0.0547	0.0934	0.0183	0.0201	0.0044	0.0015	0.0171	0.0145	0.1439	0.0271	0.1058	0.0497	0.0013
17	rs6504058	59693980	0.79	0.487570276707753	0.95	0.274028283204826	0.0438701055407545	0.770998379858489	0.0078	0.0072	0.0874	0.0178	0.0545	0.0185	0.0149	0.0233	0.0017	0.0414	0.0523	0.1121	0.0026	0.0552	0.0942	0.0184	0.0201	0.0043	0.0015	0.0172	0.0143	0.1437	0.027	0.1065	0.0493	0.0013
17	rs17532528	59722734	0.79	0.487570276707753	0.95	0.274028283204826	0.0421224386867843	0.726820299637313	0.0078	0.0073	0.0875	0.0177	0.0545	0.0185	0.0149	0.0233	0.0017	0.0414	0.0523	0.1121	0.0026	0.0553	0.0942	0.0184	0.0201	0.0043	0.0015	0.0172	0.0143	0.1437	0.027	0.1064	0.0493	0.0013
17	rs7222964	59726936	0.79	0.487570276707753	0.95	0.274028283204826	0.0417583877727281	0.712471391142564	0.0078	0.0073	0.0875	0.0177	0.0545	0.0185	0.0149	0.0233	0.0017	0.0414	0.0523	0.1122	0.0026	0.0553	0.0943	0.0183	0.02	0.0043	0.0015	0.0171	0.0144	0.1438	0.027	0.1063	0.0493	0.0013
17	rs7221713	59735398	0.79	0.487570276707753	0.96	0.241969076141015	0.0611418596274265	0.735069448413622	0.0079	0.0073	0.0876	0.0178	0.0547	0.0185	0.0145	0.0232	0.0016	0.0412	0.0524	0.1119	0.0024	0.0554	0.0944	0.0185	0.0203	0.0044	0.0014	0.0171	0.0143	0.144	0.0268	0.1063	0.0495	0.0013
17	rs7222482	59735681	0.79	0.487570276707753	0.96	0.241969076141015	0.0634792222477333	0.741984429402902	0.0079	0.0073	0.0875	0.0178	0.0547	0.0185	0.0145	0.0232	0.0016	0.0412	0.0524	0.1119	0.0024	0.0554	0.0944	0.0185	0.0203	0.0044	0.0014	0.0171	0.0143	0.144	0.0268	0.1063	0.0496	0.0013
17	rs17533408	59748156	0.78	0.545501786478432	0.96	0.241969076141015	0.0684295900569572	0.720684354105279	0.0079	0.0072	0.0876	0.0176	0.0549	0.0185	0.0144	0.0231	0.0016	0.0405	0.0523	0.1118	0.0024	0.0553	0.0951	0.0184	0.0205	0.0046	0.0014	0.017	0.0143	0.144	0.0267	0.107	0.0495	0.0013
17	rs74617039	59748454	0.78	0.545501786478432	0.96	0.241969076141015	0.0686116317338009	0.720534841019551	0.0079	0.0072	0.0876	0.0176	0.0549	0.0185	0.0144	0.0231	0.0016	0.0405	0.0523	0.1118	0.0024	0.0553	0.0951	0.0184	0.0205	0.0046	0.0014	0.017	0.0143	0.1439	0.0267	0.107	0.0495	0.0013
17	rs117361566	59748656	0.78	0.545501786478432	0.95	0.274028283204826	0.0684700164717363	0.720235835497188	0.0079	0.0072	0.0876	0.0176	0.0549	0.0185	0.0144	0.0231	0.0016	0.0405	0.0523	0.1119	0.0024	0.0553	0.0951	0.0184	0.0205	0.0046	0.0014	0.017	0.0143	0.144	0.0267	0.107	0.0495	0.0013
17	rs71373897	59755930	0.78	0.545501786478432	0.96	0.241969076141015	0.068086594856415	0.712769677005339	0.0079	0.0072	0.0876	0.0176	0.0549	0.0185	0.0144	0.0231	0.0016	0.0404	0.052	0.1122	0.0024	0.0553	0.0952	0.0184	0.0205	0.0046	0.0014	0.017	0.0143	0.144	0.0266	0.1071	0.0494	0.0013
17	rs11871785	59761706	0.78	0.545501786478432	0.96	0.241969076141015	0.0700588275580594	0.714261523363668	0.0079	0.0073	0.0877	0.0176	0.0549	0.0184	0.0144	0.0231	0.0016	0.0403	0.0519	0.1125	0.0024	0.0552	0.0952	0.0184	0.0205	0.0046	0.0014	0.0169	0.0143	0.144	0.0266	0.1072	0.0494	0.0013
17	rs4986764	59763347	0.78	0.545501786478432	0.96	0.241969076141015	0.0692614505538511	0.728918133006319	0.0079	0.0073	0.0878	0.0175	0.0549	0.0183	0.0144	0.0231	0.0016	0.0403	0.0519	0.1124	0.0024	0.0552	0.0954	0.0183	0.0205	0.0046	0.0014	0.0169	0.0143	0.1441	0.0264	0.1072	0.0494	0.0013
17	rs11871134	59775949	0.78	0.545501786478432	0.96	0.241969076141015	0.0696491730652943	0.732667579725419	0.0079	0.0073	0.0878	0.0175	0.0549	0.0183	0.0144	0.023	0.0016	0.0403	0.0519	0.1124	0.0024	0.0552	0.0954	0.0183	0.0205	0.0046	0.0014	0.0169	0.0143	0.1441	0.0264	0.1074	0.0494	0.0013
17	rs16945572	59800001	0.78	0.545501786478432	0.96	0.241969076141015	0.0722980745391873	0.751326997558268	0.0079	0.0073	0.0878	0.0175	0.0549	0.0184	0.0143	0.0229	0.0015	0.0403	0.0519	0.1124	0.0024	0.0552	0.0954	0.0183	0.0205	0.0046	0.0015	0.0169	0.0142	0.1441	0.0262	0.1078	0.0494	0.0013
17	rs717962	59804310	0.78	0.545501786478432	0.96	0.241969076141015	0.0751403088420752	0.761300224088198	0.0079	0.0073	0.0877	0.0174	0.0549	0.0184	0.0143	0.0228	0.0015	0.0403	0.0518	0.1125	0.0024	0.0552	0.0955	0.0183	0.0205	0.0046	0.0015	0.0169	0.0142	0.1441	0.0261	0.1082	0.0494	0.0012
17	rs75409297	59814530	0.78	0.545501786478432	0.96	0.241969076141015	0.0788930423661574	0.7801143813766	0.0079	0.0073	0.0879	0.0174	0.0549	0.0184	0.0142	0.0228	0.0015	0.0403	0.0518	0.1126	0.0024	0.0552	0.0957	0.0182	0.0205	0.0045	0.0015	0.0168	0.0142	0.1442	0.0259	0.1083	0.0493	0.0012
17	rs11652980	59817082	0.78	0.545501786478432	0.96	0.241969076141015	0.0789152058490533	0.780418644538188	0.0079	0.0073	0.0879	0.0174	0.0549	0.0184	0.0142	0.0228	0.0015	0.0403	0.0518	0.1125	0.0024	0.0553	0.0957	0.0182	0.0205	0.0045	0.0015	0.0168	0.0142	0.1443	0.0258	0.1084	0.0492	0.0012
17	rs75163660	59823778	0.78	0.545501786478432	0.96	0.241969076141015	0.0791814799327762	0.777073152886442	0.0077	0.0073	0.088	0.0173	0.0548	0.0184	0.0142	0.0227	0.0015	0.0403	0.0517	0.1127	0.0024	0.0552	0.0959	0.0183	0.0205	0.0045	0.0015	0.0167	0.0143	0.1446	0.0256	0.1085	0.049	0.0012
17	rs77285870	59836661	0.78	0.545501786478432	0.96	0.241969076141015	0.0874867038488291	0.793373250261849	0.0074	0.0074	0.0883	0.017	0.0545	0.0183	0.0142	0.0227	0.0015	0.0402	0.0515	0.1132	0.0024	0.0549	0.0966	0.0183	0.0206	0.0046	0.0015	0.0166	0.0146	0.1452	0.0251	0.1088	0.0484	0.0012
17	rs72842986	59843603	0.78	0.545501786478432	0.96	0.241969076141015	0.087913525356915	0.791999430532077	0.0074	0.0074	0.0883	0.017	0.0545	0.0183	0.0142	0.0227	0.0015	0.0402	0.0515	0.1132	0.0024	0.0549	0.0966	0.0183	0.0206	0.0046	0.0015	0.0166	0.0146	0.1452	0.0251	0.1088	0.0484	0.0012
17	rs2191248	59876352	0.78	0.545501786478432	0.96	0.241969076141015	0.0977915726035868	0.749818405137349	0.0075	0.0075	0.0886	0.0168	0.0543	0.0183	0.0142	0.0226	0.0015	0.04	0.0514	0.1137	0.0024	0.0547	0.0971	0.0184	0.0207	0.0046	0.0015	0.0164	0.0149	0.145	0.0248	0.1092	0.0479	0.0012
17	rs12949659	59893497	0.78	0.545501786478432	0.96	0.241969076141015	0.0984533643874349	0.703981985795004	0.0076	0.0075	0.0889	0.0166	0.0539	0.0182	0.0142	0.0227	0.0015	0.0399	0.0512	0.114	0.0024	0.0545	0.0973	0.0184	0.0209	0.0047	0.0015	0.0164	0.015	0.1447	0.0245	0.1097	0.0478	0.0012
17	rs75376716	59894622	0.78	0.545501786478432	0.96	0.241969076141015	0.0965771481950983	0.713813896517217	0.0076	0.0075	0.089	0.0164	0.0541	0.0182	0.0142	0.0227	0.0015	0.0396	0.051	0.1142	0.0024	0.0545	0.0975	0.0184	0.021	0.0047	0.0015	0.0163	0.0151	0.1443	0.0244	0.1099	0.048	0.0012
17	rs111230142	59898706	0.76	0.674502615793853	0.96	0.241969076141015	0.103848663897656	0.725322666051657	0.0077	0.0074	0.0905	0.0156	0.0549	0.018	0.0142	0.0229	0.0014	0.0393	0.0504	0.1153	0.0025	0.0542	0.0985	0.0183	0.0215	0.0038	0.0014	0.0158	0.0157	0.1421	0.0238	0.111	0.0475	0.0012
17	rs75723845	59911200	0.76	0.674502615793853	0.96	0.241969076141015	0.115575387819427	0.711874902915033	0.0077	0.0074	0.0908	0.0153	0.0551	0.0179	0.0142	0.0229	0.0014	0.0391	0.0502	0.1155	0.0025	0.0542	0.0988	0.0183	0.0217	0.0035	0.0014	0.0157	0.0159	0.1417	0.0238	0.1113	0.0474	0.0012
17	rs7223243	59911799	0.76	0.674502615793853	0.96	0.241969076141015	0.121265842873571	0.713217157954414	0.0077	0.0074	0.0908	0.0154	0.0551	0.0179	0.0141	0.0229	0.0014	0.0391	0.0502	0.1156	0.0025	0.0542	0.0989	0.0183	0.0217	0.0035	0.0014	0.0157	0.0159	0.1417	0.0238	0.1113	0.0474	0.0012
17	rs117802875	59912148	0.76	0.674502615793853	0.96	0.241969076141015	0.118471189279254	0.70666039291283	0.0077	0.0074	0.0906	0.0154	0.0551	0.0179	0.0141	0.023	0.0014	0.0391	0.0502	0.1156	0.0025	0.0542	0.0989	0.0183	0.0217	0.0035	0.0014	0.0157	0.0159	0.1417	0.0238	0.1114	0.0474	0.0012
17	rs80220241	59916568	0.76	0.674502615793853	0.96	0.241969076141015	0.120455049590779	0.695663782410449	0.0077	0.0074	0.0907	0.0153	0.0551	0.0178	0.014	0.0231	0.0014	0.0389	0.0504	0.1156	0.0026	0.0539	0.0994	0.0182	0.0217	0.0034	0.0014	0.0157	0.0159	0.1415	0.0239	0.1114	0.0475	0.0012
17	rs72843728	59917389	0.76	0.674502615793853	0.96	0.241969076141015	0.118642899356728	0.67629275217107	0.0077	0.0074	0.0905	0.0152	0.0549	0.0178	0.014	0.0231	0.0014	0.0389	0.0504	0.1155	0.0026	0.0538	0.1	0.0183	0.0218	0.0035	0.0014	0.0157	0.016	0.1409	0.024	0.1116	0.0476	0.0012
17	rs117681399	59918984	0.76	0.674502615793853	0.96	0.241969076141015	0.118042579927989	0.670108589920195	0.0077	0.0074	0.0905	0.0152	0.0549	0.0178	0.014	0.0231	0.0014	0.0388	0.0504	0.1155	0.0026	0.0538	0.1001	0.0183	0.0218	0.0035	0.0014	0.0157	0.016	0.1409	0.024	0.1116	0.0476	0.0012
17	rs80213537	59920703	0.76	0.674502615793853	0.96	0.241969076141015	0.120079738429577	0.673640811493685	0.0077	0.0074	0.0905	0.0152	0.0549	0.0178	0.014	0.0231	0.0014	0.0388	0.0504	0.1156	0.0026	0.0537	0.1001	0.0183	0.0218	0.0035	0.0014	0.0157	0.016	0.1408	0.024	0.1116	0.0476	0.0012
17	rs36015135	59924191	0.76	0.674502615793853	0.96	0.241969076141015	0.118185344035319	0.672462933709906	0.0077	0.0074	0.0906	0.0152	0.0549	0.0178	0.014	0.0231	0.0014	0.039	0.0505	0.1156	0.0027	0.0536	0.1002	0.0183	0.0218	0.0035	0.0014	0.0157	0.016	0.1408	0.0241	0.1115	0.0476	0.0012
17	rs4988340	59940633	0.76	0.674502615793853	0.96	0.241969076141015	0.13250680870898	0.680422697576661	0.0077	0.0074	0.0909	0.0151	0.0548	0.0176	0.0138	0.0232	0.0013	0.0388	0.0507	0.1159	0.0026	0.0534	0.1008	0.0183	0.0218	0.0034	0.0014	0.0157	0.016	0.1404	0.0243	0.1115	0.0475	0.0011
17	rs78594981	59960767	0.76	0.674502615793853	0.96	0.241969076141015	0.122488261668754	0.664818227207274	0.0076	0.0073	0.0911	0.015	0.0547	0.0177	0.0138	0.0234	0.0013	0.0389	0.0506	0.1159	0.0026	0.0533	0.1008	0.0182	0.0217	0.0034	0.0014	0.0157	0.016	0.1402	0.0244	0.1116	0.0475	0.0011
17	rs4968454	59963717	0.76	0.674502615793853	0.96	0.241969076141015	0.123102275853384	0.661443308745948	0.0076	0.0073	0.0911	0.015	0.0547	0.0177	0.0138	0.0234	0.0013	0.0389	0.0506	0.1159	0.0026	0.0533	0.1008	0.0182	0.0217	0.0034	0.0014	0.0157	0.016	0.1402	0.0244	0.1116	0.0475	0.0011
17	rs753765	59969000	0.76	0.674502615793853	0.96	0.241969076141015	0.124012097433842	0.664377797208377	0.0076	0.0073	0.0911	0.015	0.0547	0.0177	0.0138	0.0234	0.0013	0.0389	0.0507	0.1159	0.0026	0.0533	0.1008	0.0182	0.0217	0.0034	0.0014	0.0157	0.016	0.1402	0.0244	0.1116	0.0475	0.0011
17	rs8081917	59975372	0.76	0.674502615793853	0.96	0.241969076141015	0.121498108125075	0.660563543800611	0.0076	0.0073	0.0911	0.015	0.0547	0.0177	0.0138	0.0234	0.0013	0.0389	0.0507	0.1158	0.0026	0.0533	0.1008	0.0183	0.0217	0.0034	0.0014	0.0157	0.016	0.1401	0.0244	0.1117	0.0475	0.0011
17	rs72843765	60030874	0.76	0.674502615793853	0.96	0.241969076141015	0.12071529958346	0.625741941972259	0.0075	0.0072	0.0915	0.0151	0.0545	0.0176	0.0138	0.0237	0.0013	0.0386	0.0506	0.1155	0.0026	0.0534	0.1007	0.0184	0.0218	0.0034	0.0013	0.0157	0.0161	0.1399	0.0246	0.1121	0.0475	0.001
17	rs12451939	60047642	0.76	0.674502615793853	0.96	0.241969076141015	0.119474977699657	0.612744322732249	0.0075	0.0072	0.0916	0.0152	0.0544	0.0176	0.0138	0.0238	0.0013	0.0385	0.0506	0.1154	0.0026	0.0534	0.1006	0.0184	0.0218	0.0034	0.0013	0.0158	0.0161	0.1398	0.0246	0.1122	0.0475	0.001
17	rs16945753	60062592	0.76	0.674502615793853	0.96	0.241969076141015	0.121963452299707	0.613897058123758	0.0075	0.0072	0.0916	0.0152	0.0544	0.0176	0.0138	0.0238	0.0013	0.0385	0.0505	0.1154	0.0026	0.0534	0.1006	0.0184	0.0218	0.0034	0.0013	0.0158	0.0161	0.1398	0.0246	0.1122	0.0475	0.001
17	rs75779028	60071698	0.76	0.674502615793853	0.96	0.241969076141015	0.120137432038465	0.613897058123758	0.0075	0.0072	0.0916	0.0152	0.0544	0.0175	0.0138	0.0238	0.0013	0.0386	0.0506	0.1154	0.0026	0.0534	0.1006	0.0184	0.0217	0.0034	0.0013	0.0158	0.0161	0.1398	0.0246	0.1122	0.0475	0.001
17	rs6504079	60083574	0.76	0.674502615793853	0.96	0.241969076141015	0.119503733510897	0.619379523743221	0.0075	0.0072	0.0917	0.0152	0.0544	0.0175	0.0138	0.0238	0.0013	0.0386	0.0506	0.1155	0.0026	0.0534	0.1006	0.0184	0.0216	0.0034	0.0013	0.0158	0.0161	0.1398	0.0246	0.1123	0.0475	0.001
17	rs111960861	60085810	0.76	0.674502615793853	0.96	0.241969076141015	0.119446226119604	0.618801881233253	0.0075	0.0072	0.0917	0.0152	0.0544	0.0175	0.0138	0.0238	0.0013	0.0386	0.0506	0.1155	0.0026	0.0534	0.1006	0.0184	0.0216	0.0034	0.0013	0.0158	0.0161	0.1398	0.0246	0.1123	0.0475	0.001
17	rs117542895	60086587	0.76	0.674502615793853	0.96	0.241969076141015	0.119446226119604	0.618657490443951	0.0075	0.0072	0.0917	0.0152	0.0544	0.0175	0.0138	0.0238	0.0013	0.0386	0.0506	0.1155	0.0026	0.0534	0.1006	0.0184	0.0216	0.0034	0.0013	0.0158	0.0161	0.1398	0.0246	0.1123	0.0475	0.001
17	rs79633599	60098989	0.76	0.674502615793853	0.96	0.241969076141015	0.119762726231017	0.620535189305305	0.0075	0.0072	0.0916	0.0152	0.0544	0.0175	0.0138	0.0238	0.0013	0.0386	0.0506	0.1154	0.0026	0.0535	0.1003	0.0184	0.0216	0.0034	0.0013	0.0158	0.0161	0.1398	0.0247	0.1122	0.0476	0.001
17	rs78565795	60130014	0.76	0.674502615793853	0.96	0.241969076141015	0.116196257166488	0.615627120305377	0.0075	0.0072	0.0918	0.015	0.0545	0.0173	0.0138	0.0239	0.0014	0.0388	0.0508	0.115	0.0024	0.0537	0.1005	0.0182	0.0215	0.0034	0.0014	0.0158	0.0161	0.1394	0.025	0.1122	0.0476	0.001
17	rs4422036	60136168	0.76	0.674502615793853	0.96	0.241969076141015	0.114171911357444	0.614329465855539	0.0075	0.0072	0.0918	0.015	0.0545	0.0173	0.0138	0.0239	0.0014	0.0389	0.0508	0.1149	0.0024	0.0537	0.1005	0.0182	0.0215	0.0034	0.0014	0.0158	0.0161	0.1394	0.0251	0.1122	0.0476	0.001
17	rs4968469	60137085	0.76	0.674502615793853	0.96	0.241969076141015	0.111121315039576	0.593655863591561	0.0075	0.0072	0.0918	0.015	0.0545	0.0173	0.0138	0.0239	0.0014	0.0389	0.0508	0.1148	0.0024	0.0537	0.1005	0.0182	0.0215	0.0034	0.0014	0.0158	0.0161	0.1392	0.0251	0.1122	0.0476	0.001
17	rs80284449	60151635	0.76	0.674502615793853	0.96	0.241969076141015	0.105039604204324	0.613320626415513	0.0074	0.0072	0.0922	0.015	0.0545	0.0172	0.0138	0.024	0.0015	0.0388	0.0508	0.1144	0.0024	0.0537	0.1005	0.0181	0.0215	0.0035	0.0014	0.0157	0.0161	0.1394	0.0251	0.1122	0.0477	0.001
17	rs11656581	60164915	0.76	0.674502615793853	0.96	0.241969076141015	0.104139002705059	0.590940743840993	0.0074	0.0073	0.0925	0.015	0.0545	0.0172	0.0138	0.024	0.0015	0.0387	0.0507	0.1141	0.0023	0.0537	0.1006	0.0181	0.0214	0.0035	0.0014	0.0157	0.0161	0.1395	0.0251	0.1123	0.0479	0.001
17	rs55742128	60177694	0.75	0.745768311887514	0.96	0.241969076141015	0.109288141731252	0.621691361537928	0.0073	0.0073	0.093	0.0149	0.0546	0.0171	0.0138	0.0241	0.0015	0.0384	0.0507	0.1135	0.0023	0.0537	0.1006	0.018	0.0213	0.0036	0.0015	0.0156	0.0161	0.1397	0.025	0.1123	0.0482	0.001
17	rs77908290	60183476	0.75	0.745768311887514	0.96	0.241969076141015	0.0997081974238751	0.573578525406868	0.0074	0.0073	0.093	0.0149	0.0545	0.017	0.0139	0.0242	0.0016	0.0384	0.0509	0.1129	0.0023	0.0539	0.1005	0.018	0.0212	0.0036	0.0015	0.0156	0.0162	0.1396	0.0252	0.1121	0.0483	0.001
17	rs72845434	60187274	0.75	0.745768311887514	0.96	0.241969076141015	0.105172452456557	0.559441385267109	0.0075	0.0074	0.093	0.0148	0.0545	0.0169	0.0138	0.0243	0.0016	0.0385	0.051	0.1128	0.0024	0.0542	0.1005	0.018	0.0211	0.0036	0.0015	0.0156	0.0163	0.1395	0.0253	0.1119	0.0485	0.001
17	rs6504084	60188441	0.75	0.745768311887514	0.96	0.241969076141015	0.102718541023586	0.544830955218576	0.0075	0.0074	0.0931	0.0148	0.0544	0.0168	0.0137	0.0243	0.0016	0.0384	0.051	0.1129	0.0024	0.0542	0.1005	0.018	0.0209	0.0036	0.0015	0.0156	0.0163	0.1395	0.0253	0.1119	0.0485	0.001
17	rs12600461	60193428	0.75	0.745768311887514	0.96	0.241969076141015	0.114479772125081	0.507629830565208	0.0075	0.0075	0.0951	0.0145	0.0547	0.0169	0.014	0.0253	0.0022	0.0373	0.051	0.1125	0.0028	0.0541	0.0997	0.0175	0.0203	0.0037	0.0015	0.0149	0.016	0.1385	0.0253	0.1125	0.0487	0.0013
17	rs72844465	60198096	0.75	0.745768311887514	0.96	0.241969076141015	0.124630745889635	0.50103743150804	0.0074	0.0076	0.096	0.0144	0.0548	0.0168	0.014	0.0254	0.0024	0.0371	0.0508	0.1123	0.003	0.0539	0.0996	0.0175	0.0201	0.0038	0.0016	0.0148	0.0158	0.1383	0.0251	0.1126	0.049	0.0013
17	rs9675212	60201561	0.75	0.745768311887514	0.96	0.241969076141015	0.146913932709331	0.512312634925016	0.0075	0.0076	0.0964	0.0143	0.0549	0.0168	0.0137	0.0255	0.0025	0.0369	0.0507	0.1122	0.0031	0.0542	0.0995	0.0175	0.0198	0.0038	0.0016	0.0148	0.0158	0.138	0.025	0.1126	0.0493	0.0014
17	rs72844472	60212373	0.75	0.745768311887514	0.96	0.241969076141015	0.174780874696297	0.498160165831876	0.0076	0.0076	0.0964	0.014	0.0552	0.0168	0.0137	0.0258	0.0028	0.0367	0.0506	0.1113	0.0033	0.054	0.0993	0.0176	0.0197	0.0041	0.0018	0.0147	0.0156	0.1378	0.0253	0.1125	0.0496	0.0016
17	rs11869394	60219082	0.75	0.745768311887514	0.94	0.308944172156586	0.184676862679438	0.517420941719866	0.0076	0.0076	0.096	0.014	0.0555	0.0167	0.0141	0.0261	0.003	0.0364	0.0504	0.1103	0.0034	0.0548	0.0998	0.0176	0.0199	0.0042	0.0019	0.0146	0.0153	0.1366	0.0252	0.1125	0.05	0.0019
17	rs12945310	60222504	0.75	0.745768311887514	0.94	0.308944172156586	0.121701562694319	0.497065177401891	0.0077	0.0075	0.0959	0.0139	0.0558	0.0166	0.0139	0.0267	0.003	0.0361	0.0498	0.1093	0.0034	0.0555	0.1004	0.0172	0.0199	0.0043	0.0018	0.0144	0.015	0.1379	0.0252	0.1126	0.0495	0.0021
17	rs997353	60225452	0.74	0.82166312078733	0.94	0.308944172156586	0.118671532501939	0.491190192088096	0.0077	0.0074	0.0959	0.0138	0.0561	0.0165	0.0138	0.0274	0.003	0.0355	0.0491	0.1083	0.0036	0.0565	0.1008	0.0167	0.0197	0.0045	0.0017	0.0142	0.0147	0.139	0.0252	0.1125	0.0493	0.0023
17	rs113071173	60226424	0.75	0.745768311887514	0.94	0.308944172156586	0.0989643394702768	0.4847892551313	0.0078	0.0074	0.0959	0.0138	0.0561	0.0164	0.0138	0.0274	0.003	0.0354	0.049	0.1082	0.0037	0.0566	0.1007	0.0166	0.0195	0.0047	0.0017	0.0142	0.0147	0.1391	0.0252	0.1125	0.0494	0.0024
17	rs34816766	60228819	0.75	0.745768311887514	0.94	0.308944172156586	0.0995283262908434	0.47137772545368	0.0078	0.0074	0.096	0.0138	0.0561	0.0164	0.0137	0.0276	0.003	0.0355	0.0489	0.1078	0.0037	0.0567	0.1008	0.0165	0.0196	0.0048	0.0017	0.0142	0.0146	0.1393	0.0252	0.1124	0.0495	0.0024
17	rs79852517	60235230	0.75	0.745768311887514	0.94	0.308944172156586	0.105784898914862	0.460612027286464	0.0079	0.0074	0.0959	0.0138	0.0558	0.0164	0.0136	0.0279	0.0031	0.0354	0.0485	0.107	0.0037	0.0571	0.1011	0.0164	0.0199	0.0049	0.0017	0.0143	0.0143	0.1397	0.0251	0.1123	0.0497	0.0025
17	rs9895979	60245058	0.74	0.82166312078733	0.94	0.308944172156586	0.142044528445277	0.545391130683237	0.008	0.0075	0.0954	0.014	0.0555	0.0164	0.0133	0.0281	0.0032	0.0353	0.0481	0.1068	0.0038	0.058	0.1016	0.0163	0.0197	0.0047	0.0017	0.0138	0.0141	0.1395	0.0252	0.1121	0.0504	0.0027
17	rs76436276	60251782	0.74	0.82166312078733	0.94	0.308944172156586	0.135559057205867	0.528787263283856	0.008	0.0075	0.0954	0.014	0.0551	0.0165	0.0133	0.0281	0.0032	0.0352	0.0479	0.1067	0.0038	0.0583	0.1018	0.0163	0.0198	0.0047	0.0017	0.0138	0.0141	0.1397	0.0252	0.112	0.0505	0.0027
17	rs12943404	60255582	0.74	0.82166312078733	0.94	0.308944172156586	0.117387225751036	0.507904988062322	0.008	0.0075	0.0954	0.014	0.0551	0.0165	0.0136	0.0282	0.0032	0.0349	0.0478	0.1066	0.0038	0.0583	0.1019	0.0163	0.0198	0.0047	0.0018	0.0138	0.0141	0.1396	0.0252	0.112	0.0506	0.0028
17	rs12945773	60271745	0.74	0.82166312078733	0.94	0.308944172156586	0.094425089919153	0.485605192571948	0.0079	0.0074	0.0968	0.0138	0.055	0.0169	0.0141	0.0281	0.0033	0.035	0.0477	0.1055	0.0037	0.0587	0.1022	0.0146	0.0198	0.0049	0.002	0.0139	0.0143	0.1389	0.0255	0.1109	0.0512	0.003
17	rs9904057	60279084	0.74	0.82166312078733	0.94	0.308944172156586	0.0956224778389534	0.468949788004581	0.0079	0.0076	0.0975	0.013	0.0549	0.0165	0.0141	0.0282	0.0034	0.0353	0.0474	0.1036	0.0038	0.0588	0.102	0.0141	0.0197	0.0051	0.0022	0.0142	0.0144	0.1397	0.0257	0.1116	0.0513	0.0032
17	rs7217732	60280469	0.74	0.82166312078733	0.94	0.308944172156586	0.0966275591275397	0.469489047360498	0.0079	0.0076	0.0975	0.013	0.0549	0.0165	0.0141	0.0282	0.0034	0.0353	0.0474	0.1035	0.0038	0.0588	0.102	0.0141	0.0197	0.0051	0.0022	0.0142	0.0144	0.1397	0.0257	0.1117	0.0514	0.0032
17	rs6504090	60287091	0.74	0.82166312078733	0.94	0.308944172156586	0.079403815574154	0.470568050243746	0.0079	0.0077	0.0974	0.0127	0.0551	0.0163	0.0141	0.0282	0.0034	0.0353	0.0474	0.1027	0.004	0.0588	0.1022	0.014	0.0191	0.0051	0.0022	0.0143	0.0142	0.1397	0.0261	0.1122	0.0517	0.0033
17	rs116973689	60292881	0.74	0.82166312078733	0.94	0.308944172156586	0.0631910785284134	0.468006473061763	0.0079	0.0076	0.0976	0.0122	0.0549	0.0161	0.014	0.0282	0.0034	0.035	0.047	0.1024	0.004	0.0593	0.1029	0.0139	0.0187	0.0051	0.0022	0.0141	0.0141	0.1399	0.0269	0.112	0.0524	0.0033
17	rs36029245	60319974	0.75	0.745768311887514	0.94	0.308944172156586	0.0620660755273764	0.453649423986381	0.0078	0.0077	0.0971	0.012	0.0548	0.0162	0.0139	0.0282	0.0035	0.0348	0.0469	0.1017	0.0041	0.0596	0.103	0.0141	0.0184	0.0054	0.0022	0.0142	0.0141	0.1403	0.0276	0.1119	0.0524	0.0033
17	rs12936559	60325222	0.75	0.745768311887514	0.94	0.308944172156586	0.0615368311329106	0.429635355396446	0.0077	0.0076	0.097	0.012	0.0549	0.0162	0.014	0.0283	0.0035	0.035	0.047	0.1014	0.0042	0.0596	0.1022	0.0141	0.0186	0.0054	0.0022	0.0142	0.0141	0.1403	0.0279	0.1119	0.0524	0.0033
17	rs2873812	60356029	0.74	0.82166312078733	0.94	0.308944172156586	0.107285316652188	0.455521224883855	0.0075	0.0084	0.0964	0.0116	0.0554	0.0159	0.0144	0.0285	0.0036	0.0349	0.0474	0.0994	0.0046	0.06	0.1008	0.014	0.0186	0.0059	0.0021	0.014	0.0141	0.1411	0.0284	0.1121	0.0526	0.0033
17	rs116211763	60357131	0.74	0.82166312078733	0.94	0.308944172156586	0.0943505683050158	0.472592916931945	0.0075	0.0084	0.0964	0.0116	0.0554	0.0159	0.0145	0.0285	0.0036	0.0351	0.0474	0.0993	0.0046	0.06	0.1007	0.014	0.0186	0.0058	0.0023	0.014	0.0141	0.1411	0.0284	0.112	0.0525	0.0033
17	rs117717789	60383020	0.74	0.82166312078733	0.94	0.308944172156586	0.104641685498284	0.470972842561593	0.0074	0.0086	0.0962	0.0118	0.0559	0.0154	0.0148	0.0286	0.0036	0.0348	0.047	0.0994	0.0046	0.06	0.1	0.0138	0.0185	0.0059	0.0023	0.014	0.0141	0.1419	0.0283	0.1121	0.053	0.0031
17	rs67840928	60383711	0.74	0.82166312078733	0.95	0.274028283204826	0.120946920900456	0.469084587700035	0.0074	0.0086	0.0962	0.0119	0.0559	0.0154	0.0148	0.0286	0.0036	0.0348	0.047	0.0994	0.0046	0.0601	0.1	0.0138	0.0187	0.0059	0.0023	0.014	0.0141	0.1419	0.0283	0.1121	0.053	0.0028
17	rs7208762	60391443	0.74	0.82166312078733	0.95	0.274028283204826	0.117557972229437	0.446714884562489	0.0075	0.0085	0.0962	0.0118	0.056	0.0152	0.0149	0.0287	0.0036	0.0346	0.0468	0.1002	0.0047	0.0599	0.0994	0.0136	0.0188	0.0059	0.0023	0.0141	0.0141	0.1421	0.0285	0.1119	0.053	0.0028
17	rs4968515	60399470	0.74	0.82166312078733	0.95	0.274028283204826	0.127572471124134	0.433459415627893	0.0075	0.0086	0.0962	0.0118	0.0559	0.0151	0.0151	0.0283	0.0036	0.0345	0.0467	0.1004	0.0047	0.0603	0.099	0.0139	0.0188	0.0059	0.0024	0.0143	0.0141	0.1423	0.0286	0.1116	0.0528	0.0027
17	rs4458065	60409038	0.74	0.82166312078733	0.95	0.274028283204826	0.128592377236108	0.432271666213105	0.0075	0.0086	0.0965	0.0118	0.0559	0.0151	0.0152	0.0283	0.0036	0.0345	0.0467	0.1003	0.0047	0.0604	0.0988	0.0138	0.0189	0.0059	0.0024	0.0143	0.014	0.1426	0.0286	0.1115	0.0527	0.0027
17	rs116581376	60421485	0.74	0.82166312078733	0.95	0.274028283204826	0.24563850558076	0.476514054630334	0.0073	0.0088	0.0967	0.0116	0.0558	0.0151	0.0149	0.0288	0.0038	0.0345	0.0468	0.0996	0.005	0.0622	0.0977	0.0142	0.0188	0.0057	0.0025	0.0141	0.014	0.1419	0.0288	0.111	0.0528	0.0026
17	rs67894648	60430794	0.74	0.82166312078733	0.95	0.274028283204826	0.289324857423213	0.469489047360498	0.0074	0.0089	0.0967	0.0114	0.0555	0.0153	0.0151	0.0291	0.0038	0.0349	0.0467	0.0992	0.0051	0.0635	0.0966	0.0143	0.0187	0.0057	0.0026	0.0142	0.0141	0.141	0.0291	0.1109	0.0524	0.0026
17	rs72845521	60433039	0.74	0.82166312078733	0.95	0.274028283204826	0.290328893530568	0.470568050243746	0.0075	0.0088	0.0965	0.0115	0.0555	0.0153	0.0151	0.0291	0.0038	0.0349	0.0467	0.0991	0.0051	0.0636	0.0966	0.0143	0.0187	0.0058	0.0026	0.0142	0.0141	0.141	0.0291	0.111	0.0524	0.0026
17	rs7212238	60433353	0.74	0.82166312078733	0.95	0.274028283204826	0.289659329745111	0.461551425041483	0.0074	0.0088	0.0965	0.0115	0.0555	0.0153	0.0151	0.0292	0.0037	0.0349	0.0467	0.0991	0.0051	0.0636	0.0966	0.0143	0.0187	0.0058	0.0026	0.0142	0.0141	0.1412	0.0291	0.111	0.0524	0.0025
17	rs67568091	60440732	0.74	0.82166312078733	0.95	0.274028283204826	0.299789352152272	0.467198311908208	0.0074	0.0088	0.0959	0.0116	0.0559	0.0152	0.0153	0.0297	0.0036	0.0352	0.0471	0.0978	0.0053	0.0645	0.0965	0.0143	0.0184	0.0058	0.0026	0.0144	0.0142	0.1397	0.0294	0.1121	0.0518	0.0024
17	rs12603928	60442540	0.73	0.902267913485346	0.95	0.274028283204826	0.312936028879078	0.433327400364691	0.0074	0.0088	0.0955	0.0116	0.0568	0.0152	0.0154	0.03	0.0035	0.0347	0.0471	0.0967	0.0053	0.064	0.0969	0.0144	0.0181	0.0058	0.0025	0.0144	0.0139	0.1398	0.0297	0.1135	0.0513	0.0023
17	rs7220269	60452799	0.73	0.902267913485346	0.95	0.274028283204826	0.306547015700298	0.414561407635708	0.0073	0.0089	0.0952	0.0117	0.057	0.0155	0.0153	0.03	0.0035	0.0347	0.047	0.0963	0.0052	0.0641	0.0973	0.0143	0.0177	0.0056	0.0024	0.0146	0.0139	0.1401	0.0297	0.1143	0.0509	0.0023
17	rs55937716	60455506	0.73	0.902267913485346	0.95	0.274028283204826	0.280231323722885	0.377213784879431	0.0072	0.0088	0.095	0.012	0.0573	0.0155	0.0153	0.0303	0.0032	0.034	0.0471	0.0955	0.0051	0.064	0.098	0.0146	0.0175	0.0055	0.0023	0.0151	0.0143	0.1402	0.0298	0.1142	0.0506	0.0021
17	rs1858422	60458987	0.73	0.902267913485346	0.95	0.274028283204826	0.179286625168226	0.254427924721976	0.0072	0.0083	0.0943	0.0132	0.0576	0.0161	0.0162	0.0306	0.0027	0.0339	0.0474	0.0939	0.0046	0.0638	0.0974	0.0162	0.0169	0.0052	0.0021	0.0166	0.015	0.1413	0.0297	0.1126	0.0501	0.0017
17	rs11079476	60472623	0.73	0.902267913485346	0.95	0.274028283204826	0.180864601380528	0.274445166579399	0.0074	0.0082	0.0949	0.0138	0.0576	0.016	0.0167	0.0306	0.0025	0.0338	0.0475	0.0942	0.0046	0.0636	0.096	0.0168	0.0168	0.0049	0.0021	0.0171	0.0149	0.1416	0.0296	0.1119	0.0499	0.0015
17	rs75695589	60474073	0.73	0.902267913485346	0.96	0.241969076141015	0.178701508683185	0.278156006481766	0.0074	0.0082	0.0949	0.0138	0.0576	0.016	0.0167	0.0306	0.0025	0.0338	0.0475	0.0942	0.0045	0.0636	0.096	0.0168	0.0168	0.0049	0.002	0.0171	0.0149	0.1417	0.0295	0.1119	0.0499	0.0015
17	rs62074033	60482593	0.73	0.902267913485346	0.96	0.241969076141015	0.182487536964208	0.233134587761115	0.0075	0.0084	0.0947	0.014	0.0576	0.0161	0.0167	0.0308	0.0025	0.0338	0.0476	0.0944	0.0045	0.0636	0.0961	0.0168	0.0167	0.0049	0.002	0.0171	0.0149	0.1419	0.0293	0.1118	0.0495	0.0015
17	rs12450901	60485723	0.73	0.902267913485346	0.96	0.241969076141015	0.179946202096412	0.230172975102048	0.0075	0.0084	0.0948	0.014	0.0576	0.0162	0.0167	0.0308	0.0025	0.0337	0.0477	0.0944	0.0045	0.0635	0.0962	0.0168	0.0167	0.0049	0.002	0.0171	0.0149	0.142	0.0291	0.1118	0.0494	0.0015
17	rs78388447	60493386	0.73	0.902267913485346	0.96	0.241969076141015	0.185571735384781	0.233904407046799	0.0075	0.0084	0.0948	0.014	0.0576	0.0159	0.0167	0.0308	0.0025	0.0337	0.048	0.0945	0.0045	0.0634	0.0964	0.0168	0.0167	0.0049	0.002	0.017	0.0148	0.1421	0.029	0.1119	0.0493	0.0015
17	rs111246992	60497280	0.73	0.902267913485346	0.96	0.241969076141015	0.184974877308026	0.262378009830485	0.0075	0.0084	0.0948	0.014	0.0575	0.0159	0.0167	0.0308	0.0025	0.0337	0.0481	0.0945	0.0045	0.0634	0.0964	0.0168	0.0168	0.0049	0.002	0.017	0.0148	0.1421	0.029	0.1118	0.0493	0.0015
17	rs62074035	60505528	0.73	0.902267913485346	0.96	0.241969076141015	0.188308923072106	0.293505109976614	0.0075	0.0084	0.0948	0.014	0.0575	0.0159	0.0168	0.0308	0.0025	0.0337	0.0481	0.0946	0.0045	0.0634	0.0961	0.0168	0.0169	0.0049	0.002	0.017	0.0148	0.1421	0.0289	0.1118	0.0492	0.0015
17	rs62074041	60550646	0.72	0.987657439684474	0.96	0.241969076141015	0.0817172275765371	0.182700060279102	0.0077	0.0081	0.0931	0.0145	0.0559	0.0176	0.0178	0.0304	0.0021	0.0336	0.0468	0.0961	0.0048	0.0622	0.0957	0.0182	0.0175	0.0049	0.0022	0.0177	0.015	0.1415	0.0292	0.1116	0.0487	0.0016
17	rs2465448	60588594	0.72	0.987657439684474	0.96	0.241969076141015	0.0803195833844247	0.159043458968422	0.0077	0.0081	0.0928	0.0145	0.0559	0.0176	0.0178	0.0304	0.0021	0.0335	0.0469	0.0962	0.0048	0.0623	0.0957	0.0182	0.0176	0.0049	0.0022	0.0177	0.0151	0.1415	0.0292	0.1115	0.0487	0.0016
17	rs118116011	60615994	0.72	0.987657439684474	0.96	0.241969076141015	0.0802523472803834	0.13194296061607	0.0077	0.0081	0.0927	0.0145	0.0557	0.0177	0.0179	0.0304	0.0021	0.0334	0.0469	0.0963	0.0048	0.0623	0.0957	0.0183	0.0175	0.0049	0.0023	0.0177	0.0151	0.1415	0.0293	0.1115	0.0487	0.0016
17	rs72835242	60621866	0.72	0.987657439684474	0.96	0.241969076141015	0.0799837641243017	0.151955488423524	0.0077	0.0081	0.0927	0.0145	0.0557	0.0177	0.0179	0.0304	0.0021	0.0334	0.0469	0.0963	0.0048	0.0623	0.0957	0.0183	0.0175	0.0049	0.0023	0.0177	0.0151	0.1414	0.0293	0.1115	0.0487	0.0016
17	rs118100544	60628710	0.72	0.987657439684474	0.96	0.241969076141015	0.0798943648148364	0.143585361395857	0.0077	0.0081	0.0927	0.0145	0.0558	0.0177	0.0179	0.0304	0.0021	0.0334	0.0469	0.0963	0.0048	0.0623	0.0957	0.0184	0.0175	0.0049	0.0023	0.0177	0.0151	0.1414	0.0293	0.1115	0.0487	0.0016
17	rs56186083	60647451	0.72	0.987657439684474	0.96	0.241969076141015	0.0829013789618039	0.133118058492342	0.0078	0.0082	0.0928	0.0145	0.0558	0.0178	0.0179	0.0304	0.0021	0.0333	0.0468	0.0963	0.0048	0.0623	0.0955	0.0184	0.0176	0.0049	0.0024	0.0177	0.0151	0.1413	0.0293	0.1113	0.0487	0.0016
17	rs76402483	60666333	0.72	0.987657439684474	0.96	0.241969076141015	0.0834515900517572	0.154623866827518	0.0078	0.0082	0.0928	0.0145	0.0558	0.0178	0.018	0.0304	0.0021	0.0333	0.0468	0.0962	0.0048	0.0623	0.0956	0.0185	0.0176	0.0049	0.0024	0.0178	0.0151	0.1411	0.0293	0.1113	0.0487	0.0016
17	rs34372896	60667965	0.72	0.987657439684474	0.95	0.274028283204826	0.083566510239021	0.148549249188577	0.0078	0.0082	0.0927	0.0145	0.0558	0.0178	0.018	0.0305	0.0021	0.0333	0.0468	0.0962	0.0048	0.0623	0.0956	0.0185	0.0176	0.0049	0.0024	0.0178	0.0151	0.141	0.0293	0.1113	0.0486	0.0016
17	rs77801000	60669210	0.72	0.987657439684474	0.95	0.274028283204826	0.0826728106837465	0.176453972397721	0.0078	0.0082	0.0927	0.0145	0.0558	0.0178	0.018	0.0305	0.0021	0.0333	0.0468	0.0962	0.0048	0.0623	0.0955	0.0185	0.0176	0.0049	0.0024	0.0178	0.0151	0.141	0.0293	0.1113	0.0486	0.0016
17	rs7215672	60673853	0.72	0.987657439684474	0.95	0.274028283204826	0.0809713961838994	0.180374233113658	0.0078	0.0082	0.0927	0.0145	0.0558	0.0178	0.018	0.0305	0.0021	0.0334	0.0468	0.0962	0.0048	0.0623	0.0955	0.0185	0.0176	0.0049	0.0024	0.0178	0.0152	0.141	0.0293	0.1112	0.0486	0.0016
17	rs74589429	60684238	0.72	0.987657439684474	0.95	0.274028283204826	0.079515133655214	0.15663600949477	0.0078	0.0082	0.0927	0.0145	0.0558	0.0178	0.018	0.0305	0.0021	0.0334	0.0469	0.0962	0.0048	0.0623	0.0955	0.0185	0.0176	0.0049	0.0024	0.0178	0.0152	0.141	0.0293	0.1111	0.0486	0.0017
17	rs80125374	60693817	0.72	0.987657439684474	0.95	0.274028283204826	0.0772203154694318	0.134933388472316	0.0078	0.0083	0.0927	0.0145	0.0557	0.0178	0.0181	0.0305	0.0021	0.0334	0.047	0.0962	0.0048	0.0623	0.0954	0.0185	0.0176	0.0049	0.0024	0.0178	0.0152	0.141	0.0293	0.1109	0.0485	0.0017
17	rs2460296	60718821	0.72	0.987657439684474	0.95	0.274028283204826	0.0617821796956757	0.135024392327929	0.0078	0.0087	0.0925	0.0147	0.0556	0.018	0.0184	0.0303	0.0021	0.0337	0.0467	0.0963	0.0048	0.0618	0.0954	0.0187	0.0177	0.005	0.0024	0.0179	0.0154	0.1407	0.0293	0.1104	0.0482	0.0018
17	rs62076123	60727791	0.72	0.987657439684474	0.95	0.274028283204826	0.062636446215624	0.125593537459367	0.0078	0.0087	0.0924	0.0147	0.0558	0.018	0.0186	0.0303	0.0021	0.0336	0.0466	0.0962	0.0048	0.0618	0.0957	0.0188	0.0177	0.005	0.0024	0.0179	0.0154	0.1404	0.0293	0.1103	0.0483	0.0018
17	rs72838252	60740729	0.73	0.902267913485346	0.95	0.274028283204826	0.0616499888365914	0.113762026395592	0.0077	0.0086	0.0918	0.0149	0.0567	0.0182	0.0192	0.0303	0.002	0.0331	0.0461	0.0955	0.0046	0.0616	0.0969	0.019	0.018	0.005	0.0025	0.0181	0.0155	0.1391	0.029	0.1101	0.0489	0.0018
17	rs2014055	60741917	0.73	0.902267913485346	0.95	0.274028283204826	0.05656810739188	0.0616679452004823	0.0077	0.0086	0.091	0.0152	0.0574	0.0185	0.0199	0.0303	0.0019	0.0329	0.0459	0.0947	0.0045	0.0612	0.0985	0.0194	0.0184	0.005	0.0025	0.0185	0.0157	0.1376	0.0289	0.1097	0.0483	0.0019
17	rs35769372	60745240	0.73	0.902267913485346	0.95	0.274028283204826	0.0463023435208114	0.0628063109360394	0.0077	0.0085	0.0908	0.0154	0.0574	0.0187	0.0202	0.0303	0.0019	0.0331	0.0459	0.0946	0.0044	0.0611	0.0987	0.0194	0.0186	0.0048	0.0025	0.0186	0.0158	0.1372	0.0291	0.1095	0.0481	0.0019
17	rs28561415	60748191	0.73	0.902267913485346	0.95	0.274028283204826	0.043495778328867	0.0603400063791528	0.0077	0.0085	0.0907	0.0154	0.0574	0.0187	0.0203	0.0303	0.0019	0.0331	0.0459	0.0946	0.0044	0.061	0.0987	0.0194	0.0186	0.0048	0.0025	0.0186	0.0158	0.1371	0.0291	0.1095	0.048	0.0019
17	rs2072353	60752655	0.73	0.902267913485346	0.95	0.274028283204826	0.0394654667140335	0.0518881570009337	0.0077	0.0085	0.0906	0.0155	0.0574	0.0187	0.0203	0.0303	0.0019	0.0332	0.046	0.0947	0.0044	0.0609	0.0989	0.0194	0.0187	0.0048	0.0025	0.0186	0.0158	0.137	0.0292	0.1094	0.048	0.0019
17	rs7350907	60755746	0.74	0.82166312078733	0.95	0.274028283204826	0.0204292359577611	0.0759702103704324	0.0077	0.0085	0.0898	0.0159	0.0572	0.019	0.0206	0.0303	0.0019	0.0334	0.0461	0.095	0.0042	0.0607	0.0995	0.0196	0.0189	0.0047	0.0025	0.0189	0.016	0.1358	0.0294	0.1086	0.0478	0.0021
17	rs144406119	60766320	0.74	0.82166312078733	0.95	0.274028283204826	0.0133174073715391	0.0786080873123045	0.0073	0.008	0.088	0.0169	0.0573	0.0192	0.0218	0.0309	0.0016	0.0339	0.0465	0.0951	0.0036	0.06	0.1002	0.0201	0.0195	0.0044	0.0023	0.0195	0.0163	0.1352	0.03	0.1072	0.0468	0.0022
17	rs2465429	60766483	0.74	0.82166312078733	0.95	0.274028283204826	0.012906133323583	0.0662739246303819	0.0073	0.008	0.088	0.017	0.0573	0.0192	0.0218	0.0309	0.0016	0.0339	0.0465	0.0951	0.0036	0.06	0.1002	0.0201	0.0195	0.0044	0.0023	0.0195	0.0163	0.1352	0.03	0.1072	0.0468	0.0022
17	rs2429387	60767015	0.74	0.82166312078733	0.95	0.274028283204826	0.0128374813062908	0.0701710063148475	0.0073	0.008	0.0879	0.0169	0.0573	0.0192	0.0218	0.0309	0.0016	0.0339	0.0465	0.0951	0.0036	0.0599	0.1002	0.0201	0.0195	0.0044	0.0023	0.0195	0.0163	0.1353	0.0301	0.1072	0.0468	0.0022
17	rs35688424	60769406	0.74	0.82166312078733	0.95	0.274028283204826	0.0126208550024665	0.0806850783757492	0.0072	0.008	0.0877	0.0171	0.0573	0.0193	0.0219	0.031	0.0016	0.0339	0.0466	0.095	0.0036	0.0598	0.1003	0.0202	0.0195	0.0044	0.0023	0.0195	0.0164	0.1353	0.0302	0.1071	0.0467	0.0023
17	rs2429386	60776006	0.74	0.82166312078733	0.94	0.308944172156586	0.0067297411125853	0.105183376293743	0.0072	0.008	0.0873	0.0175	0.0574	0.0197	0.022	0.0309	0.0016	0.0344	0.0465	0.0953	0.0035	0.0591	0.1004	0.0202	0.0195	0.0043	0.0023	0.0195	0.0167	0.135	0.0304	0.1062	0.0468	0.0023
17	rs2251393	60778932	0.74	0.82166312078733	0.94	0.308944172156586	0.00494839443382701	0.0902218807645841	0.0072	0.0079	0.0872	0.0176	0.0572	0.0197	0.0221	0.0307	0.0016	0.0346	0.0464	0.0953	0.0034	0.0586	0.1005	0.0203	0.0197	0.0043	0.0023	0.0196	0.017	0.135	0.0304	0.1065	0.0465	0.0023
17	rs2251391	60779025	0.74	0.82166312078733	0.92	0.387761932740255	0.00563150355475442	0.0987190025728673	0.0072	0.0079	0.0871	0.0175	0.0572	0.0196	0.0219	0.0307	0.0016	0.0346	0.0464	0.0952	0.0034	0.0586	0.1007	0.0202	0.0196	0.0043	0.0026	0.0196	0.017	0.1351	0.0308	0.1065	0.0465	0.0023
17	rs117010128	60779540	0.74	0.82166312078733	0.92	0.387761932740255	0.00586448752217514	0.121017717592685	0.0072	0.0078	0.0872	0.0176	0.057	0.0196	0.022	0.0307	0.0015	0.0346	0.0464	0.0951	0.0034	0.0585	0.101	0.0202	0.0196	0.0043	0.0025	0.0196	0.017	0.1351	0.0305	0.1065	0.0465	0.0024
17	rs62077860	60784085	0.74	0.82166312078733	0.92	0.387761932740255	0.00363128861159844	0.0921014462994714	0.0072	0.0078	0.0869	0.0179	0.0572	0.0198	0.0221	0.0306	0.0015	0.0349	0.0466	0.0949	0.0032	0.0579	0.1016	0.0204	0.0198	0.0043	0.0024	0.0196	0.0171	0.1345	0.0309	0.106	0.0465	0.0024
17	rs76997925	60784536	0.73	0.902267913485346	0.92	0.387761932740255	0.00349894392850024	0.0973489153999478	0.0072	0.0078	0.0869	0.0179	0.0572	0.0199	0.0221	0.0306	0.0015	0.0349	0.0466	0.0949	0.0031	0.0578	0.1016	0.0204	0.0198	0.0043	0.0024	0.0196	0.0171	0.1344	0.0309	0.1058	0.0466	0.0024
17	rs17683292	60789232	0.73	0.902267913485346	0.92	0.387761932740255	0.00203031669705713	0.0570096677885933	0.0073	0.0078	0.0868	0.0181	0.0572	0.0203	0.0221	0.0305	0.0015	0.0355	0.0469	0.0953	0.003	0.0576	0.1016	0.0208	0.0198	0.0044	0.0023	0.0195	0.0172	0.1336	0.031	0.1046	0.0469	0.0026
17	rs740699	60791782	0.73	0.902267913485346	0.92	0.387761932740255	0.00190333001062223	0.0677244383514736	0.0073	0.0078	0.0866	0.0182	0.057	0.0204	0.0221	0.0306	0.0015	0.0355	0.047	0.095	0.003	0.0577	0.1018	0.0208	0.0198	0.0044	0.0022	0.0195	0.0172	0.1334	0.031	0.1044	0.0471	0.0026
17	rs2460288	60792800	0.73	0.902267913485346	0.91	0.431857736337621	0.00178017231312741	0.0588280991512616	0.0073	0.0078	0.0865	0.0182	0.0569	0.0205	0.0221	0.0306	0.0015	0.0356	0.047	0.095	0.003	0.0577	0.1019	0.0209	0.0198	0.0044	0.0022	0.0195	0.0173	0.1333	0.031	0.1043	0.0472	0.0026
17	rs79808321	60793366	0.73	0.902267913485346	0.91	0.431857736337621	0.0018795545771696	0.0666870160344164	0.0073	0.0077	0.0865	0.0183	0.0568	0.0205	0.0221	0.0307	0.0015	0.0356	0.047	0.0949	0.003	0.0577	0.102	0.0209	0.0198	0.0044	0.0022	0.0195	0.0173	0.1334	0.0311	0.1042	0.0471	0.0026
17	rs117921557	60795557	0.73	0.902267913485346	0.91	0.431857736337621	0.00183545198094348	0.0583712035217397	0.0071	0.0077	0.0862	0.0184	0.0569	0.0206	0.022	0.0309	0.0015	0.0356	0.047	0.0947	0.003	0.0577	0.1022	0.0209	0.0198	0.0044	0.0022	0.0194	0.0174	0.1335	0.0311	0.1041	0.0471	0.0026
17	rs79431998	60795565	0.73	0.902267913485346	0.91	0.431857736337621	0.00169658179075276	0.0581758570842213	0.0071	0.0077	0.0862	0.0182	0.0569	0.0206	0.022	0.0309	0.0015	0.0357	0.047	0.0947	0.003	0.0577	0.1022	0.0209	0.0198	0.0044	0.0022	0.0194	0.0174	0.1336	0.0311	0.1041	0.0471	0.0026
17	rs9895941	60802596	0.73	0.902267913485346	0.91	0.431857736337621	0.00168126866459448	0.0979927276923974	0.0071	0.0076	0.0859	0.0183	0.0568	0.0207	0.0221	0.0311	0.0015	0.0358	0.0471	0.0946	0.003	0.0577	0.1024	0.021	0.0198	0.0044	0.0021	0.0193	0.0174	0.1336	0.0309	0.1039	0.047	0.0026
17	rs12944443	60809905	0.73	0.902267913485346	0.91	0.431857736337621	0.00192025846752829	0.122945873456319	0.007	0.0075	0.0853	0.0185	0.0569	0.0208	0.0223	0.0312	0.0014	0.0361	0.0476	0.0947	0.003	0.0577	0.1026	0.0211	0.0198	0.0043	0.0021	0.0193	0.0175	0.1333	0.031	0.1035	0.0467	0.0026
17	rs72842199	60811819	0.73	0.902267913485346	0.91	0.431857736337621	0.00197466898979244	0.129783684666307	0.0071	0.0074	0.0849	0.0186	0.0569	0.0208	0.0224	0.0312	0.0014	0.0362	0.0475	0.0947	0.003	0.0578	0.1028	0.0212	0.0198	0.0042	0.0021	0.0193	0.0175	0.1332	0.031	0.1035	0.0467	0.0026
17	rs9891498	60814273	0.73	0.902267913485346	0.91	0.431857736337621	0.00201849757768225	0.122857982015617	0.0071	0.0074	0.0844	0.0186	0.0568	0.0208	0.0225	0.0311	0.0014	0.0363	0.0476	0.0946	0.003	0.0578	0.103	0.0212	0.0199	0.0042	0.0021	0.0193	0.0175	0.1331	0.0311	0.1035	0.0467	0.0026
17	rs17746153	60824224	0.73	0.902267913485346	0.91	0.431857736337621	0.00176028794050485	0.178259627940025	0.0076	0.0071	0.0838	0.0188	0.0575	0.021	0.0226	0.0312	0.0015	0.0369	0.0478	0.0944	0.0029	0.0578	0.1032	0.0212	0.0203	0.0043	0.0021	0.0194	0.0176	0.132	0.0309	0.1031	0.0462	0.0027
17	rs73992050	60828894	0.73	0.902267913485346	0.9	0.479198205640863	0.00178951369032072	0.187382265027498	0.0076	0.007	0.0838	0.0188	0.0575	0.021	0.0226	0.0312	0.0015	0.037	0.0477	0.0944	0.0029	0.0578	0.1032	0.0211	0.0203	0.0043	0.0021	0.0194	0.0176	0.1321	0.0309	0.103	0.0462	0.0027
17	rs117908983	60834947	0.73	0.902267913485346	0.9	0.479198205640863	0.00169018764347007	0.178360128274988	0.0076	0.007	0.0838	0.0188	0.0575	0.021	0.0226	0.0312	0.0015	0.037	0.0477	0.0944	0.0029	0.0578	0.1032	0.0211	0.0203	0.0043	0.0021	0.0194	0.0176	0.1321	0.0309	0.103	0.0462	0.0027
17	rs117480584	60835267	0.73	0.902267913485346	0.9	0.479198205640863	0.00169530139552309	0.18300418311591	0.0076	0.007	0.0838	0.0188	0.0575	0.021	0.0226	0.0312	0.0015	0.037	0.0477	0.0944	0.0029	0.0578	0.1032	0.0211	0.0203	0.0043	0.0021	0.0194	0.0176	0.1321	0.0309	0.103	0.0462	0.0027
17	rs17746711	60837842	0.73	0.902267913485346	0.9	0.479198205640863	0.00178550539801266	0.206930766070822	0.0077	0.007	0.0838	0.0189	0.0575	0.0211	0.0225	0.0314	0.0015	0.0371	0.048	0.0944	0.0029	0.0577	0.1031	0.0211	0.0203	0.0043	0.0022	0.0191	0.0176	0.1321	0.0307	0.1029	0.0461	0.0027
17	rs9892858	60844132	0.74	0.82166312078733	0.9	0.479198205640863	0.00182320007883465	0.304313344114709	0.0077	0.0069	0.0836	0.0191	0.0577	0.0212	0.0225	0.0313	0.0016	0.0372	0.0479	0.0943	0.003	0.0576	0.103	0.0211	0.0204	0.0043	0.0022	0.0192	0.0176	0.1321	0.0307	0.1026	0.0461	0.0027
17	rs11079488	60851401	0.74	0.82166312078733	0.9	0.479198205640863	0.00156755228114054	0.313670147471775	0.0077	0.0068	0.0836	0.0192	0.0578	0.0213	0.0224	0.0313	0.0016	0.0373	0.0479	0.0942	0.0031	0.0576	0.1029	0.0211	0.0205	0.0043	0.0022	0.0192	0.0176	0.1321	0.0307	0.1025	0.0461	0.0027
17	rs6504124	60859519	0.74	0.82166312078733	0.9	0.479198205640863	0.00150609398934377	0.406884820740752	0.0077	0.0068	0.0836	0.0192	0.0577	0.0213	0.0224	0.0311	0.0016	0.0373	0.0478	0.0944	0.0031	0.0576	0.1029	0.0211	0.0205	0.0043	0.0022	0.0192	0.0176	0.1321	0.0307	0.1024	0.0464	0.0027
17	rs56097177	60864048	0.74	0.82166312078733	0.9	0.479198205640863	0.00159294230204173	0.38793109929597	0.0077	0.0068	0.0836	0.0192	0.0576	0.0213	0.0224	0.031	0.0016	0.0373	0.0478	0.0945	0.0031	0.0576	0.1028	0.0211	0.0205	0.0043	0.0022	0.0191	0.0176	0.1321	0.0307	0.1023	0.0465	0.0026
17	rs115650869	60867975	0.74	0.82166312078733	0.9	0.479198205640863	0.00154249194603548	0.414430970850871	0.0077	0.0069	0.0836	0.0192	0.0576	0.0214	0.0224	0.0309	0.0016	0.0373	0.0477	0.0948	0.003	0.0576	0.1029	0.0211	0.0205	0.0043	0.0022	0.0191	0.0175	0.1318	0.0307	0.1023	0.0466	0.0026
17	rs34950253	60868968	0.74	0.82166312078733	0.9	0.479198205640863	0.00125628780306106	0.475431521827634	0.0078	0.0069	0.0834	0.0193	0.0576	0.0214	0.0224	0.0308	0.0017	0.0373	0.0477	0.095	0.003	0.0576	0.1028	0.0211	0.0205	0.0044	0.0022	0.0191	0.0175	0.1318	0.0307	0.102	0.0469	0.0026
17	rs76987930	60868992	0.74	0.82166312078733	0.9	0.479198205640863	0.00133232106441014	0.495013734520578	0.0078	0.0069	0.0834	0.0193	0.0576	0.0214	0.0224	0.0308	0.0017	0.0373	0.0477	0.095	0.003	0.0576	0.1028	0.0211	0.0206	0.0044	0.0022	0.0191	0.0175	0.1318	0.0307	0.102	0.0468	0.0026
17	rs75738251	60869091	0.74	0.82166312078733	0.9	0.479198205640863	0.00149565867264894	0.552967360007762	0.0078	0.0069	0.0834	0.0193	0.0576	0.0214	0.0224	0.0308	0.0017	0.0373	0.0477	0.095	0.0031	0.0576	0.1028	0.0211	0.0206	0.0044	0.0022	0.019	0.0175	0.1318	0.0307	0.102	0.0468	0.0026
17	rs76010785	60878976	0.75	0.745768311887514	0.89	0.529866637543626	0.00546072563532972	0.737923911871257	0.0079	0.007	0.0833	0.0197	0.0584	0.0216	0.0219	0.0309	0.0018	0.0375	0.0473	0.095	0.0031	0.0575	0.1029	0.0211	0.0208	0.0044	0.0022	0.019	0.0176	0.1311	0.0306	0.1014	0.0463	0.0026
17	rs76928116	60879501	0.75	0.745768311887514	0.89	0.529866637543626	0.0057758346639861	0.744543555420262	0.0079	0.007	0.0833	0.0197	0.0584	0.0216	0.0218	0.0309	0.0018	0.0375	0.0473	0.095	0.0031	0.0575	0.1029	0.0211	0.0208	0.0044	0.0022	0.0191	0.0176	0.1311	0.0306	0.1014	0.0463	0.0026
17	rs9901698	60882401	0.75	0.745768311887514	0.84	0.835693000351761	0.00493039000214038	0.728168753467127	0.008	0.007	0.0833	0.0198	0.0587	0.0217	0.0217	0.031	0.0018	0.0376	0.047	0.095	0.0032	0.0574	0.103	0.0211	0.0209	0.0044	0.0023	0.0191	0.0176	0.1308	0.0307	0.1013	0.046	0.0026
17	rs17758538	60882658	0.75	0.745768311887514	0.84	0.835693000351761	0.00727636928838647	0.910661196083652	0.008	0.007	0.0832	0.0198	0.0587	0.0217	0.0217	0.031	0.0018	0.0376	0.047	0.095	0.0032	0.0574	0.103	0.0211	0.0209	0.0044	0.0023	0.0191	0.0176	0.1309	0.0307	0.1012	0.046	0.0026
17	rs74540094	60888618	0.78	0.545501786478432	0.84	0.835693000351761	0.0401539049473322	0.441002003949824	0.0109	0.0071	0.079	0.0204	0.0598	0.023	0.0206	0.032	0.0024	0.0386	0.0425	0.1011	0.0044	0.0545	0.1017	0.0202	0.0237	0.0052	0.0023	0.0208	0.0215	0.1287	0.0301	0.0951	0.0441	0.0029
17	rs8077625	60896263	0.78	0.545501786478432	0.84	0.835693000351761	0.0308187525094314	0.362804669109467	0.011	0.0072	0.079	0.0205	0.0598	0.023	0.0206	0.032	0.0024	0.0386	0.0424	0.1012	0.0045	0.0545	0.1017	0.0202	0.0237	0.0052	0.0023	0.0209	0.0216	0.1287	0.0301	0.0951	0.0441	0.003
17	rs111716174	60897995	0.78	0.545501786478432	0.84	0.835693000351761	0.0337198466795985	0.375435750307716	0.011	0.0072	0.0789	0.0205	0.0598	0.023	0.0206	0.032	0.0024	0.0386	0.0424	0.1012	0.0045	0.0545	0.1017	0.0202	0.0237	0.0052	0.0023	0.0209	0.0216	0.1287	0.0301	0.095	0.0441	0.003
17	rs4353533	60899218	0.78	0.545501786478432	0.84	0.835693000351761	0.0208353820360626	0.274676643839092	0.0111	0.0073	0.0788	0.0205	0.06	0.023	0.0206	0.032	0.0024	0.0383	0.0424	0.1013	0.0045	0.0545	0.1018	0.0201	0.0238	0.0052	0.0023	0.0209	0.0216	0.1286	0.0301	0.0949	0.044	0.003
17	rs6504128	60900163	0.78	0.545501786478432	0.84	0.835693000351761	0.0322403811335476	0.335333090830472	0.0111	0.0073	0.0788	0.0205	0.0599	0.023	0.0206	0.0321	0.0024	0.0383	0.0424	0.1015	0.0045	0.0545	0.1019	0.0201	0.0238	0.0052	0.0023	0.0209	0.0216	0.1285	0.0299	0.0948	0.044	0.003
17	rs12939588	60902176	0.78	0.545501786478432	0.84	0.835693000351761	0.0416713374841976	0.342606058162097	0.0111	0.0073	0.0789	0.0204	0.0599	0.0229	0.0206	0.0322	0.0024	0.0384	0.0422	0.102	0.0045	0.0546	0.102	0.02	0.0238	0.0052	0.0023	0.0209	0.0216	0.1283	0.0297	0.0947	0.044	0.003
17	rs74991078	60902345	0.78	0.545501786478432	0.84	0.835693000351761	0.0481334925501779	0.332265036088405	0.0111	0.0073	0.0789	0.0204	0.0601	0.0229	0.0206	0.0322	0.0024	0.0382	0.0422	0.1021	0.0045	0.0546	0.102	0.02	0.0238	0.0052	0.0023	0.0209	0.0216	0.1283	0.0297	0.0946	0.044	0.003
17	rs62075234	60905352	0.78	0.545501786478432	0.84	0.835693000351761	0.051087522747496	0.400151669941544	0.0111	0.0072	0.0794	0.0202	0.0597	0.0228	0.0206	0.0327	0.0023	0.0386	0.0416	0.1035	0.0042	0.0548	0.1025	0.0197	0.0239	0.0051	0.0022	0.021	0.0216	0.128	0.0293	0.0945	0.0435	0.003
17	rs79645992	60905560	0.78	0.545501786478432	0.84	0.835693000351761	0.039619301170659	0.394349922762874	0.011	0.0072	0.0795	0.0201	0.0595	0.0227	0.0207	0.0328	0.0023	0.0387	0.0415	0.1039	0.0042	0.0549	0.1026	0.0196	0.0239	0.0051	0.0022	0.021	0.0216	0.1279	0.0292	0.0946	0.0434	0.003
17	rs12953146	60905859	0.78	0.545501786478432	0.84	0.835693000351761	0.0444432827600725	0.441267285514066	0.011	0.0072	0.0796	0.02	0.0594	0.0226	0.0206	0.0329	0.0023	0.0388	0.0414	0.1043	0.0041	0.0549	0.1028	0.0195	0.0241	0.0052	0.0022	0.0209	0.0216	0.1278	0.029	0.0945	0.0432	0.003
17	rs59359104	60908183	0.79	0.487570276707753	0.84	0.835693000351761	0.0609356399815878	0.409612677979929	0.0109	0.0072	0.0799	0.0195	0.0587	0.0227	0.0204	0.0331	0.0023	0.0395	0.0408	0.1051	0.004	0.0549	0.1031	0.0193	0.0241	0.0051	0.0021	0.0211	0.0215	0.1284	0.0289	0.0949	0.0426	0.003
17	rs2159455	60913411	0.79	0.487570276707753	0.83	0.907803730152893	0.039857856571808	0.319106437253525	0.0109	0.0072	0.0801	0.0191	0.0583	0.0228	0.0203	0.0332	0.0022	0.0402	0.0405	0.1056	0.0039	0.0549	0.1033	0.0191	0.0241	0.0048	0.0021	0.0212	0.0214	0.129	0.0292	0.0949	0.0423	0.003
17	rs78755355	60914500	0.79	0.487570276707753	0.83	0.907803730152893	0.049849070416293	0.44924538265958	0.0109	0.0071	0.0801	0.019	0.0583	0.0227	0.0203	0.0332	0.0022	0.0403	0.0405	0.1057	0.0039	0.0549	0.1034	0.0191	0.0241	0.0046	0.0021	0.0212	0.0214	0.1291	0.0292	0.095	0.0422	0.003
17	rs6504133	60950077	0.79	0.487570276707753	0.84	0.835693000351761	0.128231848520016	0.173558279992957	0.0112	0.0067	0.0783	0.0174	0.0553	0.0217	0.02	0.0334	0.0015	0.0399	0.0399	0.1108	0.0032	0.0559	0.105	0.0181	0.0239	0.0049	0.0016	0.0211	0.022	0.1306	0.0295	0.0987	0.0406	0.0026
17	rs2159454	60953050	0.79	0.487570276707753	0.84	0.835693000351761	0.132813216671192	0.184629097908098	0.0112	0.0067	0.0783	0.0174	0.0553	0.0217	0.0199	0.0334	0.0015	0.0399	0.0399	0.1109	0.0032	0.0559	0.105	0.0181	0.0239	0.0049	0.0016	0.0211	0.022	0.1305	0.0295	0.0988	0.0406	0.0026
17	rs113103023	60954624	0.79	0.487570276707753	0.84	0.835693000351761	0.133611874873069	0.197074828949194	0.0112	0.0067	0.0783	0.0174	0.0553	0.0217	0.0199	0.0334	0.0015	0.04	0.0399	0.111	0.0032	0.0559	0.105	0.0181	0.0239	0.0049	0.0016	0.0211	0.022	0.1305	0.0295	0.0988	0.0406	0.0026
17	rs4968744	60955474	0.79	0.487570276707753	0.84	0.835693000351761	0.13793061438582	0.203872956522055	0.0112	0.0067	0.0784	0.0174	0.0553	0.0216	0.0199	0.0334	0.0015	0.04	0.0399	0.111	0.0032	0.0559	0.105	0.0179	0.0239	0.0049	0.0016	0.0211	0.022	0.1305	0.0295	0.099	0.0406	0.0026
17	rs80267905	60976292	0.78	0.545501786478432	0.84	0.835693000351761	0.220346378638669	0.204399081077955	0.0114	0.0066	0.0784	0.0164	0.0548	0.0217	0.0191	0.0331	0.0015	0.0401	0.0401	0.1135	0.0031	0.0558	0.1047	0.0172	0.0236	0.005	0.0015	0.0209	0.0222	0.1297	0.0292	0.1004	0.0409	0.0031
17	rs9892593	60981969	0.78	0.545501786478432	0.84	0.835693000351761	0.231192531671285	0.0773578385758807	0.0114	0.0066	0.0784	0.0162	0.0546	0.0217	0.0189	0.0331	0.0016	0.0402	0.0401	0.1143	0.003	0.0557	0.1047	0.017	0.0235	0.005	0.0014	0.0208	0.0223	0.1299	0.0292	0.1004	0.0411	0.0033
17	rs117561452	60989097	0.78	0.545501786478432	0.84	0.835693000351761	0.229462899115883	0.0871236644848596	0.0114	0.0067	0.0783	0.0161	0.0544	0.0217	0.0189	0.0331	0.0015	0.0406	0.0401	0.1145	0.003	0.0557	0.1047	0.017	0.0234	0.0049	0.0014	0.0207	0.0222	0.1298	0.0291	0.1005	0.0411	0.0033
17	rs7216013	60992533	0.77	0.607778593196603	0.84	0.835693000351761	0.270233406923974	0.0253795931378097	0.0111	0.0072	0.0784	0.0154	0.0527	0.022	0.0191	0.0336	0.0012	0.0413	0.0395	0.1176	0.0027	0.0556	0.1037	0.0169	0.0229	0.0047	0.0011	0.0202	0.0216	0.1314	0.0289	0.101	0.0414	0.0032
17	rs78113664	60994706	0.77	0.607778593196603	0.84	0.835693000351761	0.297506059197779	0.0266009526377615	0.0111	0.0073	0.0783	0.0153	0.0525	0.022	0.0192	0.0337	0.0012	0.0414	0.0394	0.118	0.0027	0.0557	0.1035	0.017	0.0229	0.0047	0.001	0.0201	0.0215	0.1316	0.0289	0.1009	0.0415	0.0033
17	rs56174355	61001333	0.77	0.607778593196603	0.84	0.835693000351761	0.343928231442495	0.0013153051570018	0.0112	0.0074	0.0782	0.0153	0.0523	0.022	0.0193	0.0337	0.0011	0.0413	0.0393	0.1184	0.0026	0.0558	0.1033	0.017	0.0229	0.0046	0.001	0.02	0.0214	0.1318	0.0289	0.101	0.0416	0.0034
17	rs16946663	61017423	0.77	0.607778593196603	0.84	0.835693000351761	0.427618677988836	0.000853579995249317	0.0112	0.0077	0.0776	0.0153	0.0523	0.0219	0.0194	0.0338	0.001	0.0414	0.0393	0.1184	0.0025	0.0564	0.1024	0.017	0.0229	0.0045	8e-04	0.0199	0.0213	0.1324	0.0289	0.1023	0.0411	0.0033
17	rs1876878	61019115	0.77	0.607778593196603	0.84	0.835693000351761	0.449325066397208	0.00118707258813339	0.0113	0.0077	0.0776	0.0153	0.0523	0.0219	0.0194	0.0338	9e-04	0.0412	0.039	0.1183	0.0025	0.0564	0.1023	0.017	0.0229	0.0045	8e-04	0.0199	0.0213	0.1331	0.0289	0.1023	0.0411	0.0033
17	rs117810775	61036872	0.77	0.607778593196603	0.84	0.835693000351761	0.471069009120159	0.001647113599016	0.0112	0.0077	0.0777	0.0153	0.0521	0.022	0.0195	0.0337	9e-04	0.0413	0.039	0.1181	0.0024	0.0564	0.1026	0.0171	0.023	0.0044	8e-04	0.0199	0.0214	0.1332	0.0288	0.1024	0.041	0.0032
17	rs4968637	61037879	0.77	0.607778593196603	0.85	0.767309033253442	0.470701479840454	0.00171194974991832	0.0112	0.0077	0.0777	0.0153	0.0521	0.022	0.0195	0.0336	9e-04	0.0413	0.039	0.1181	0.0024	0.0564	0.1026	0.0171	0.023	0.0044	8e-04	0.0199	0.0214	0.1332	0.0288	0.1024	0.041	0.0032
17	rs4968638	61051271	0.77	0.607778593196603	0.85	0.767309033253442	0.486008749452892	0.00173387242126278	0.0112	0.0077	0.0777	0.0154	0.052	0.022	0.0196	0.0337	9e-04	0.0413	0.039	0.1179	0.0024	0.0564	0.1025	0.0171	0.023	0.0044	8e-04	0.0199	0.0213	0.1332	0.0289	0.1023	0.0411	0.0033
17	rs117414840	61063866	0.77	0.607778593196603	0.85	0.767309033253442	0.49093464754629	0.00199720601256041	0.0112	0.0077	0.0777	0.0154	0.052	0.0221	0.0196	0.0337	9e-04	0.0414	0.0391	0.1179	0.0024	0.0564	0.1026	0.0171	0.0231	0.0044	8e-04	0.0199	0.0211	0.1332	0.0289	0.1023	0.0411	0.0032
17	rs241074	61072624	0.77	0.607778593196603	0.85	0.767309033253442	0.481787967127014	0.00235891856504344	0.0112	0.0078	0.0776	0.0153	0.0519	0.0223	0.0196	0.0338	8e-04	0.0414	0.0392	0.1178	0.0024	0.0565	0.1026	0.0172	0.0232	0.0043	7e-04	0.0199	0.0209	0.1333	0.0289	0.1023	0.0412	0.0031
17	rs75562144	61088080	0.77	0.607778593196603	0.85	0.767309033253442	0.481230669575788	0.00245123031379081	0.0112	0.0078	0.0776	0.0153	0.0519	0.0223	0.0196	0.0338	8e-04	0.0414	0.0393	0.1177	0.0024	0.0565	0.1027	0.0172	0.0232	0.0043	7e-04	0.0199	0.0208	0.1333	0.0289	0.1023	0.0412	0.0031
17	rs76703981	61090526	0.77	0.607778593196603	0.85	0.767309033253442	0.474075720102187	0.00282565103603256	0.0112	0.0078	0.0776	0.0153	0.0519	0.0223	0.0196	0.0338	8e-04	0.0415	0.0393	0.1177	0.0024	0.0565	0.1026	0.0172	0.0232	0.0043	7e-04	0.0199	0.0208	0.1332	0.0292	0.1023	0.0412	0.0031
17	rs72843167	61099099	0.77	0.607778593196603	0.86	0.702596200902853	0.482965509854844	0.00346649184964892	0.0112	0.0078	0.0776	0.0153	0.0518	0.0224	0.0196	0.0338	8e-04	0.0415	0.0393	0.1176	0.0024	0.0565	0.1026	0.0172	0.0233	0.0043	7e-04	0.0199	0.0207	0.1332	0.0292	0.1023	0.0412	0.0031
17	rs117413361	61100835	0.77	0.607778593196603	0.85	0.767309033253442	0.481540240758135	0.00369601782297999	0.0112	0.0078	0.0776	0.0153	0.0518	0.0224	0.0196	0.0338	8e-04	0.0415	0.0393	0.1177	0.0024	0.0565	0.1026	0.0172	0.0233	0.0043	7e-04	0.0199	0.0207	0.1332	0.0292	0.1023	0.0412	0.0031
17	rs239364	61119468	0.77	0.607778593196603	0.85	0.767309033253442	0.482717490473545	0.00428675773911891	0.0112	0.0078	0.0776	0.0153	0.0517	0.0224	0.0196	0.0338	8e-04	0.0415	0.0393	0.1177	0.0024	0.0564	0.1026	0.0171	0.0233	0.0043	7e-04	0.0199	0.0207	0.1332	0.0292	0.1022	0.0412	0.0031
17	rs76857789	61122756	0.77	0.607778593196603	0.85	0.767309033253442	0.484951884203409	0.00486667048531874	0.0112	0.0078	0.0776	0.0153	0.0517	0.0224	0.0196	0.0338	8e-04	0.0415	0.0394	0.1177	0.0024	0.0565	0.1026	0.0171	0.0234	0.0043	7e-04	0.0199	0.0207	0.1332	0.0292	0.1022	0.0413	0.0031
17	rs77781272	61139904	0.77	0.607778593196603	0.85	0.767309033253442	0.498336918221821	0.00516145620646895	0.0112	0.0078	0.0775	0.0154	0.0516	0.0223	0.0196	0.0338	8e-04	0.0415	0.0394	0.1176	0.0024	0.0566	0.1026	0.0171	0.0234	0.0042	7e-04	0.0199	0.0207	0.1332	0.0293	0.1021	0.0413	0.0031
17	rs76793890	61154619	0.77	0.607778593196603	0.86	0.702596200902853	0.516306460803439	0.00629943630787076	0.0112	0.0078	0.0775	0.0154	0.0516	0.0224	0.0196	0.0341	8e-04	0.0416	0.0391	0.1176	0.0024	0.0567	0.1026	0.0171	0.0235	0.0043	7e-04	0.0199	0.0206	0.1332	0.0293	0.102	0.0413	0.0031
17	rs72843185	61158751	0.77	0.607778593196603	0.85	0.767309033253442	0.515026527430928	0.00741190806594664	0.0112	0.0078	0.0775	0.0154	0.0516	0.0223	0.0196	0.0341	8e-04	0.0416	0.0391	0.1176	0.0024	0.0567	0.1026	0.0171	0.0235	0.0043	7e-04	0.0199	0.0206	0.1332	0.0293	0.102	0.0413	0.0031
17	rs7213524	61171554	0.77	0.607778593196603	0.86	0.702596200902853	0.51196087914374	0.00797861070731316	0.0112	0.0078	0.0774	0.0155	0.0516	0.0224	0.0197	0.0341	8e-04	0.0416	0.0391	0.1176	0.0024	0.0567	0.1026	0.0171	0.0234	0.0043	7e-04	0.0198	0.0206	0.1333	0.0293	0.102	0.0413	0.0031
17	rs78638728	61181474	0.77	0.607778593196603	0.85	0.767309033253442	0.562119007100172	0.00825733759770314	0.0112	0.0077	0.0771	0.0155	0.052	0.0224	0.0196	0.0341	9e-04	0.0419	0.039	0.1172	0.0025	0.0571	0.1024	0.017	0.0236	0.0043	8e-04	0.0197	0.0204	0.1333	0.0293	0.1022	0.041	0.0031
17	rs80230262	61199099	0.77	0.607778593196603	0.85	0.767309033253442	0.598584514652323	0.0135208170880892	0.0112	0.0077	0.0769	0.0155	0.0523	0.0225	0.0195	0.0342	9e-04	0.0418	0.039	0.1169	0.0025	0.0573	0.1024	0.0169	0.0236	0.0043	8e-04	0.0196	0.0201	0.1334	0.0295	0.1025	0.0409	0.0031
17	rs9904970	61201358	0.77	0.607778593196603	0.85	0.767309033253442	0.596321364368671	0.0129353284743232	0.0112	0.0077	0.0769	0.0155	0.0524	0.0224	0.0194	0.0342	9e-04	0.0418	0.039	0.1169	0.0026	0.0573	0.1024	0.0171	0.0236	0.0043	8e-04	0.0196	0.0201	0.1334	0.0295	0.1025	0.0409	0.0031
17	rs958334	61204264	0.77	0.607778593196603	0.83	0.907803730152893	0.536990932411348	0.00864543521770959	0.0113	0.0077	0.0769	0.0154	0.0524	0.0225	0.0194	0.0339	9e-04	0.0418	0.0391	0.1171	0.0026	0.0572	0.1025	0.0169	0.0236	0.0043	9e-04	0.0196	0.02	0.1333	0.0295	0.1025	0.0409	0.0031
17	rs113150484	61207489	0.77	0.607778593196603	0.83	0.907803730152893	0.48619537054854	0.00398547738680075	0.0113	0.0077	0.0771	0.0154	0.0526	0.0224	0.0192	0.0331	8e-04	0.0421	0.0394	0.1172	0.0026	0.0575	0.1027	0.0169	0.0234	0.0043	9e-04	0.0197	0.0201	0.1325	0.0296	0.1026	0.041	0.0031
17	rs9913027	61241107	0.77	0.607778593196603	0.83	0.907803730152893	0.474444527809918	0.00345040249448486	0.0113	0.0077	0.0771	0.0154	0.0528	0.0223	0.0191	0.0332	8e-04	0.0425	0.0397	0.1171	0.0026	0.0578	0.1028	0.0168	0.0233	0.0042	0.001	0.0197	0.0201	0.1315	0.0297	0.1026	0.0411	0.003
17	rs1268007	61273551	0.77	0.607778593196603	0.83	0.907803730152893	0.460467428117225	0.00300146665283231	0.0113	0.0077	0.0772	0.0154	0.0528	0.0223	0.019	0.0333	8e-04	0.0425	0.0398	0.117	0.0026	0.0579	0.1027	0.0168	0.0232	0.0042	0.001	0.0197	0.0201	0.1315	0.0298	0.1025	0.0411	0.003
17	rs55757910	61273697	0.77	0.607778593196603	0.83	0.907803730152893	0.451242821080963	0.00300146665283231	0.0113	0.0077	0.0772	0.0154	0.0528	0.0223	0.019	0.0333	9e-04	0.0425	0.0397	0.117	0.0026	0.0578	0.1027	0.0168	0.0232	0.0042	0.001	0.0197	0.02	0.1315	0.0297	0.1025	0.0411	0.003
17	rs17683752	61276533	0.77	0.607778593196603	0.82	0.983693090035176	0.450942907545028	0.00247796409953082	0.0113	0.0077	0.0772	0.0154	0.0528	0.0223	0.019	0.0333	9e-04	0.0425	0.0397	0.117	0.0026	0.0578	0.1027	0.0168	0.0232	0.0042	0.001	0.0197	0.02	0.1315	0.0297	0.1025	0.0411	0.003
17	rs117690040	61278229	0.77	0.607778593196603	0.82	0.983693090035176	0.449744232469393	0.00279691261628245	0.0113	0.0077	0.0772	0.0154	0.0528	0.0223	0.019	0.0333	9e-04	0.0425	0.0397	0.117	0.0026	0.0579	0.1027	0.0168	0.0232	0.0042	0.001	0.0197	0.02	0.1315	0.0298	0.1025	0.0411	0.003
17	rs72845213	61280212	0.77	0.607778593196603	0.82	0.983693090035176	0.449684339846994	0.00279691261628245	0.0113	0.0077	0.0772	0.0154	0.0528	0.0223	0.019	0.0333	9e-04	0.0425	0.0397	0.1169	0.0026	0.0579	0.1027	0.0168	0.0232	0.0042	0.001	0.0197	0.02	0.1315	0.0298	0.1025	0.0411	0.003
17	rs117360511	61287776	0.77	0.607778593196603	0.82	0.983693090035176	0.429138968374211	0.00286906065002369	0.0113	0.0077	0.0772	0.0154	0.0528	0.0223	0.0191	0.0333	9e-04	0.0423	0.0396	0.1169	0.0027	0.0579	0.1027	0.0168	0.0232	0.0042	0.001	0.0197	0.0201	0.1316	0.0298	0.1026	0.0411	0.003
17	rs141296367	61299699	0.77	0.607778593196603	0.82	0.983693090035176	0.410042163756324	0.00284008063114408	0.0113	0.0077	0.0773	0.0154	0.0528	0.0223	0.0191	0.0334	9e-04	0.0423	0.0394	0.1168	0.0027	0.0579	0.1027	0.0169	0.0231	0.0043	0.001	0.0197	0.0201	0.1318	0.0298	0.1026	0.0411	0.003
17	rs77122573	61300675	0.77	0.607778593196603	0.82	0.983693090035176	0.409413073262123	0.00278260376811122	0.0113	0.0077	0.0773	0.0154	0.0528	0.0223	0.0191	0.0334	9e-04	0.0423	0.0394	0.1168	0.0027	0.0579	0.1027	0.0169	0.0231	0.0043	0.001	0.0197	0.0201	0.1318	0.0298	0.1026	0.0411	0.003
17	rs17797064	61371510	0.77	0.607778593196603	0.82	0.983693090035176	0.301056432624288	0.00124112346039724	0.0111	0.0077	0.0776	0.0155	0.0528	0.022	0.0191	0.0338	9e-04	0.0424	0.0395	0.1162	0.0027	0.0578	0.1026	0.0169	0.0229	0.0042	0.0011	0.0197	0.0201	0.1322	0.0298	0.1025	0.0413	0.0028
17	rs75168245	61374714	0.77	0.607778593196603	0.83	0.907803730152893	0.294363601241434	0.00125944196408077	0.0111	0.0077	0.0776	0.0155	0.0528	0.022	0.019	0.0338	9e-04	0.0424	0.0395	0.1162	0.0027	0.0578	0.1026	0.0169	0.0229	0.0042	0.0011	0.0197	0.0201	0.1322	0.0298	0.1025	0.0413	0.0028
17	rs77315109	61384732	0.77	0.607778593196603	0.82	0.983693090035176	0.279152434454256	0.000546058195794947	0.0111	0.0077	0.0776	0.0155	0.0528	0.022	0.019	0.0339	9e-04	0.0424	0.0395	0.1161	0.0027	0.0578	0.1026	0.0169	0.0228	0.0042	0.0011	0.0197	0.0201	0.1323	0.0298	0.1026	0.0413	0.0027
17	rs76627615	61441645	0.77	0.607778593196603	0.82	0.983693090035176	0.184751340435885	0.0004852092813091	0.011	0.0076	0.0779	0.0155	0.0528	0.0217	0.0189	0.0345	9e-04	0.0424	0.0395	0.1154	0.0028	0.0578	0.1023	0.017	0.0224	0.0042	0.0012	0.0196	0.02	0.1328	0.0299	0.1027	0.0416	0.0025
17	rs72841393	61458555	0.77	0.607778593196603	0.82	0.983693090035176	0.178409364829227	0.000458907890301059	0.011	0.0076	0.0779	0.0155	0.0528	0.0217	0.0189	0.0345	9e-04	0.0424	0.0395	0.1153	0.0028	0.0578	0.1022	0.0171	0.0224	0.0042	0.0012	0.0196	0.02	0.1328	0.0299	0.1028	0.0417	0.0025
17	rs17687734	61485045	0.77	0.607778593196603	0.82	0.983693090035176	0.141566151738187	0.000557566446292236	0.0109	0.0076	0.0781	0.0155	0.0528	0.0217	0.0189	0.0348	9e-04	0.0423	0.0395	0.1148	0.0028	0.0578	0.102	0.0172	0.0221	0.0042	0.0013	0.0196	0.0199	0.1332	0.0299	0.103	0.0418	0.0024
17	rs118121655	61488645	0.77	0.607778593196603	0.82	0.983693090035176	0.131468213007479	0.000546058195794947	0.0109	0.0076	0.0781	0.0155	0.0528	0.0217	0.0189	0.0349	9e-04	0.0423	0.0396	0.1146	0.0028	0.0577	0.102	0.0173	0.022	0.0042	0.0013	0.0196	0.0199	0.1332	0.0299	0.1031	0.0417	0.0023
17	rs117255003	61507791	0.77	0.607778593196603	0.81	1.06340942734078	0.119503733510897	0.000569212489171457	0.0109	0.0077	0.0782	0.0155	0.0529	0.0218	0.0188	0.0349	9e-04	0.0423	0.0397	0.1144	0.0028	0.0576	0.1019	0.0173	0.0219	0.0042	0.0013	0.0196	0.0199	0.1333	0.03	0.1031	0.0416	0.0023
17	rs4968646	61515321	0.77	0.607778593196603	0.81	1.06340942734078	0.120397262839322	0.00075378026950201	0.0109	0.0077	0.0782	0.0155	0.0529	0.0218	0.0188	0.0349	9e-04	0.0423	0.0397	0.1143	0.0028	0.0576	0.1019	0.0173	0.0219	0.0042	0.0013	0.0196	0.0199	0.1334	0.03	0.1031	0.0416	0.0023
17	rs11652994	61518335	0.77	0.607778593196603	0.81	1.06340942734078	0.115490882007656	0.00262785862819005	0.0109	0.0077	0.0782	0.0155	0.0529	0.0218	0.0188	0.0349	9e-04	0.0423	0.0397	0.1143	0.0028	0.0576	0.1019	0.0174	0.0219	0.0042	0.0013	0.0196	0.0199	0.1334	0.03	0.1031	0.0416	0.0023
17	rs78633368	61519534	0.77	0.607778593196603	0.81	1.06340942734078	0.107851355232441	0.00565238572612421	0.0109	0.0076	0.0782	0.0155	0.0528	0.0218	0.0189	0.0349	9e-04	0.0423	0.0397	0.1142	0.0028	0.0575	0.1018	0.0174	0.0219	0.0042	0.0013	0.0196	0.0199	0.1334	0.03	0.1031	0.0417	0.0023
17	rs9896864	61536308	0.77	0.607778593196603	0.81	1.06340942734078	0.0639420487407991	0.0172310061886586	0.0111	0.0076	0.0782	0.0161	0.0527	0.0223	0.0192	0.0349	0.001	0.0422	0.0399	0.1121	0.003	0.057	0.1008	0.0184	0.0222	0.0042	0.0016	0.0195	0.0195	0.1339	0.0301	0.1029	0.0421	0.0021
17	rs4968649	61541451	0.77	0.607778593196603	0.81	1.06340942734078	0.0486632401202467	0.0119266993199836	0.0111	0.0076	0.078	0.0164	0.0539	0.0226	0.0194	0.0346	0.001	0.0423	0.04	0.111	0.0031	0.0564	0.1002	0.0188	0.0222	0.0032	0.0016	0.0197	0.0194	0.1342	0.0304	0.103	0.0423	0.002
17	rs4277405	61548918	NA	NA	NA	NA	0.0204467742253716	0.0334138463367034	0.0121	0.0086	0.0801	0.0195	0.0515	0.0257	0.022	0.0343	0.0019	0.0402	0.0412	0.0974	0.0039	0.0547	0.0981	0.0231	0.0255	0.0038	0.0021	0.019	0.0198	0.1342	0.032	0.0965	0.045	0.0021
17	rs4309	61559923	NA	NA	NA	NA	0.0284185254982923	0.0553430878808383	0.0122	0.0087	0.0797	0.0196	0.0513	0.0259	0.0223	0.0343	0.0019	0.0397	0.0415	0.097	0.0039	0.0541	0.0979	0.0235	0.0257	0.0038	0.0021	0.019	0.0199	0.1346	0.0322	0.0962	0.0451	0.002
17	rs4312	61560986	NA	NA	NA	NA	0.0288988562106111	0.0549615158225344	0.0123	0.0087	0.0796	0.0197	0.0512	0.0259	0.0223	0.0343	0.0019	0.0396	0.0415	0.0968	0.004	0.0542	0.0979	0.0236	0.0257	0.0038	0.0021	0.0187	0.0199	0.1347	0.0322	0.0964	0.045	0.002
17	rs4313	61561017	NA	NA	NA	NA	0.0289325803077188	0.0547711565714703	0.0123	0.0087	0.0796	0.0197	0.0512	0.0259	0.0223	0.0343	0.0019	0.0396	0.0415	0.0968	0.004	0.0542	0.0979	0.0236	0.0257	0.0038	0.0021	0.0187	0.0199	0.1347	0.0322	0.0964	0.045	0.002
17	rs4329	61563458	NA	NA	NA	NA	0.0342107052433295	0.059944021356408	0.0124	0.0088	0.0795	0.0197	0.051	0.0259	0.0225	0.0344	0.002	0.0394	0.0416	0.0967	0.004	0.0543	0.0975	0.0237	0.0256	0.0039	0.0022	0.0188	0.0199	0.1348	0.0323	0.0965	0.0452	0.002
17	rs4331	61564052	NA	NA	NA	NA	0.0311255246747029	0.0602739318831524	0.0124	0.0087	0.0803	0.0197	0.0507	0.0259	0.0224	0.0343	0.002	0.0395	0.0416	0.0967	0.004	0.0542	0.0974	0.0237	0.0256	0.0039	0.0022	0.0188	0.0199	0.1346	0.0323	0.0964	0.0452	0.002
17	rs4341	61565990	NA	NA	NA	NA	0.0316136291750667	0.0647003949659433	0.0124	0.0087	0.0802	0.0198	0.0507	0.0259	0.0225	0.0344	0.002	0.0394	0.0416	0.0966	0.004	0.0542	0.0974	0.0237	0.0257	0.0039	0.0022	0.0188	0.0199	0.1346	0.0323	0.0964	0.0452	0.002
17	rs4343	61566031	NA	NA	NA	NA	0.0312559563676415	0.0661364665177148	0.0124	0.0087	0.0802	0.0198	0.0507	0.0259	0.0225	0.0344	0.002	0.0394	0.0416	0.0965	0.004	0.0542	0.0974	0.0239	0.0257	0.0039	0.0022	0.0188	0.0199	0.1346	0.0323	0.0963	0.0452	0.002
17	rs4354	61571452	NA	NA	NA	NA	0.0320466152676126	0.0781658893693271	0.0125	0.0087	0.0802	0.0199	0.0501	0.0261	0.0226	0.0342	0.002	0.039	0.0417	0.0959	0.0041	0.0537	0.0978	0.0241	0.0258	0.004	0.0022	0.0187	0.0199	0.135	0.0324	0.0962	0.0453	0.0021
17	rs4358	61571907	NA	NA	NA	NA	0.0323619007145031	0.0786080873123045	0.0125	0.0087	0.0801	0.0199	0.0502	0.0261	0.0226	0.0341	0.002	0.0389	0.0418	0.0958	0.0041	0.0537	0.0979	0.0241	0.0259	0.004	0.0022	0.0187	0.0199	0.1349	0.0324	0.096	0.0453	0.0021
17	rs4365	61574712	NA	NA	NA	NA	0.0334451315815813	0.0963863223204539	0.0126	0.0087	0.0801	0.0199	0.0499	0.0263	0.0228	0.034	0.0021	0.0385	0.0419	0.0952	0.0042	0.0532	0.0984	0.0243	0.0261	0.0041	0.0022	0.0187	0.0199	0.1353	0.0326	0.0958	0.0454	0.0021
17	rs12449782	61576249	NA	NA	NA	NA	0.0468026843043946	0.133661706529128	0.0126	0.0088	0.0799	0.02	0.0494	0.0269	0.023	0.0339	0.0021	0.038	0.042	0.0943	0.0043	0.0526	0.099	0.0245	0.0264	0.0042	0.0023	0.0187	0.0199	0.1351	0.0328	0.0956	0.0455	0.0022
17	rs7502672	61578207	NA	NA	NA	NA	0.042034868994301	0.150627545670287	0.0122	0.0089	0.0795	0.0203	0.0499	0.0271	0.0232	0.0339	0.0022	0.0381	0.0423	0.0934	0.0043	0.0527	0.0985	0.0248	0.0267	0.0043	0.0021	0.0182	0.0205	0.1351	0.0336	0.0943	0.0459	0.0022
17	rs4267385	61583756	NA	NA	NA	NA	0.151781589385553	0.224503833117382	0.0122	0.0081	0.08	0.0208	0.05	0.0286	0.0237	0.0334	0.0022	0.0365	0.0424	0.0925	0.0041	0.0517	0.0998	0.0259	0.0279	0.0046	9e-04	0.0178	0.0204	0.1336	0.0344	0.0922	0.0478	0.0023
17	rs4459610	61584720	NA	NA	NA	NA	0.152213651697473	0.247675215918046	0.0122	0.0081	0.0799	0.0209	0.0502	0.0288	0.0238	0.0335	0.0022	0.0365	0.0424	0.0926	0.0041	0.0517	0.0994	0.0258	0.028	0.0046	9e-04	0.0178	0.0205	0.1336	0.0345	0.0922	0.0478	0.0023
17	rs55668739	61586060	NA	NA	NA	NA	0.154451961189265	0.241980939028418	0.0122	0.0081	0.0799	0.0209	0.0502	0.0287	0.0238	0.0335	0.0022	0.0365	0.0424	0.0926	0.0041	0.0517	0.0994	0.0259	0.028	0.0046	9e-04	0.0178	0.0205	0.1335	0.0345	0.0921	0.0479	0.0023
17	rs4277404	61592753	NA	NA	NA	NA	0.145549708115133	0.236439561525388	0.0122	0.008	0.0797	0.021	0.05	0.0287	0.0237	0.0335	0.0022	0.0365	0.0425	0.0928	0.0041	0.0515	0.0998	0.0257	0.028	0.0047	0.001	0.0176	0.0203	0.1331	0.0346	0.0917	0.049	0.0022
17	rs28710772	61595406	NA	NA	NA	NA	0.150621956339038	0.245884239650522	0.0122	0.0082	0.0798	0.021	0.05	0.0287	0.0237	0.0335	0.0022	0.0365	0.0424	0.093	0.0041	0.0514	0.1	0.0258	0.0281	0.0048	0.001	0.0176	0.0202	0.1327	0.0346	0.0917	0.0491	0.0023
17	rs4968591	61598118	NA	NA	NA	NA	0.140580561636754	0.231707098476218	0.0123	0.0082	0.0798	0.021	0.05	0.0287	0.0238	0.0335	0.0022	0.0364	0.0424	0.0932	0.0041	0.0515	0.1	0.0258	0.0281	0.0049	0.001	0.0175	0.0201	0.1319	0.0346	0.0916	0.0495	0.0023
17	rs4257270	61602293	NA	NA	NA	NA	0.130343578084856	0.262492136675209	0.0123	0.0084	0.0796	0.021	0.0495	0.0288	0.0241	0.0338	0.0023	0.0365	0.0425	0.0932	0.0039	0.0517	0.1	0.0261	0.0281	0.0049	0.0012	0.0177	0.0201	0.1301	0.0349	0.0915	0.0495	0.0023
17	rs117536981	61612401	NA	NA	NA	NA	0.117956972181314	0.24532540769413	0.0124	0.0084	0.0799	0.021	0.0491	0.0288	0.0243	0.034	0.0022	0.0364	0.0428	0.0937	0.0039	0.0513	0.0997	0.0259	0.028	0.0049	0.0012	0.0179	0.0201	0.1298	0.0352	0.0918	0.0493	0.0021
17	rs147985248	61615545	NA	NA	NA	NA	0.119762726231017	0.253637154796602	0.0124	0.0083	0.0799	0.021	0.0491	0.0288	0.0244	0.034	0.0022	0.0364	0.0429	0.0938	0.0039	0.0512	0.0996	0.0259	0.028	0.0049	0.0012	0.0179	0.0201	0.1298	0.0352	0.0918	0.0493	0.002
17	rs118138685	61620112	NA	NA	NA	NA	0.121934336499583	0.259984935510679	0.0124	0.0083	0.0799	0.0209	0.049	0.0288	0.0244	0.0341	0.0022	0.0364	0.0429	0.094	0.0039	0.0511	0.0996	0.0259	0.028	0.0049	0.0012	0.018	0.0201	0.1298	0.0353	0.0919	0.0492	0.002
17	rs35819807	61623052	NA	NA	NA	NA	0.135155869246404	0.257485285814988	0.0124	0.0083	0.08	0.0209	0.049	0.0288	0.0245	0.0341	0.0022	0.0363	0.043	0.0941	0.0039	0.0511	0.0995	0.0256	0.028	0.0049	0.0012	0.018	0.0201	0.1297	0.0354	0.0919	0.0492	0.0019
17	rs74866806	61623718	NA	NA	NA	NA	0.137210299781596	0.270864990982029	0.0124	0.0083	0.0801	0.021	0.0488	0.0289	0.0245	0.0342	0.0021	0.0366	0.043	0.094	0.0039	0.0511	0.0995	0.0256	0.028	0.0049	0.0011	0.018	0.02	0.1297	0.0354	0.092	0.0491	0.0019
17	rs41315068	61623982	NA	NA	NA	NA	0.131407272699055	0.276994721239322	0.0124	0.0083	0.0801	0.021	0.0488	0.0288	0.0246	0.0342	0.0021	0.0366	0.043	0.0941	0.0039	0.0508	0.0995	0.0254	0.028	0.0049	0.0011	0.018	0.02	0.1299	0.0354	0.0921	0.0493	0.0019
17	rs9896476	61629692	NA	NA	NA	NA	0.166318633646058	0.281532156629292	0.0124	0.0081	0.0805	0.0212	0.0487	0.029	0.0252	0.0341	0.0019	0.0364	0.0431	0.0946	0.0037	0.0506	0.0995	0.0256	0.0282	0.005	9e-04	0.0176	0.0198	0.1294	0.0354	0.0923	0.0492	0.0018
17	rs9652863	61648091	NA	NA	NA	NA	0.179359842427428	0.325544399730845	0.0124	0.0079	0.0809	0.0215	0.0485	0.0291	0.0256	0.0326	0.0019	0.0364	0.0431	0.0948	0.0037	0.0504	0.0997	0.0257	0.0283	0.005	9e-04	0.0176	0.0197	0.1295	0.0357	0.0922	0.0492	0.0018
17	rs79803414	61659654	NA	NA	NA	NA	0.164015232706225	0.297055244751062	0.0124	0.0079	0.0812	0.0215	0.0483	0.0289	0.0257	0.0326	0.0018	0.0366	0.0431	0.095	0.0037	0.0503	0.0997	0.0257	0.0283	0.005	8e-04	0.0175	0.0196	0.1295	0.0356	0.0922	0.0493	0.0018
17	rs72845886	61666687	NA	NA	NA	NA	0.161558297697988	0.297766816158571	0.0124	0.0079	0.0813	0.0215	0.0482	0.0288	0.0258	0.0326	0.0018	0.0368	0.0431	0.095	0.0036	0.0502	0.0997	0.0257	0.0284	0.005	8e-04	0.0175	0.0196	0.1295	0.0356	0.0922	0.0494	0.0017
17	rs8082651	61675292	NA	NA	NA	NA	0.160320827961577	0.302046984679206	0.0123	0.0079	0.0816	0.0215	0.0481	0.0287	0.0259	0.0326	0.0018	0.037	0.0432	0.0952	0.0036	0.0501	0.0996	0.0257	0.0284	0.005	7e-04	0.0175	0.0195	0.1294	0.0356	0.0922	0.0496	0.0017
17	rs67817520	61709128	0.81	0.384295662080596	0.81	1.06340942734078	0.169596219325132	0.249133419373995	0.0122	0.0072	0.0823	0.0215	0.0473	0.0278	0.0263	0.0328	0.0014	0.0382	0.0445	0.095	0.0033	0.0507	0.1007	0.0252	0.0287	0.0048	5e-04	0.0171	0.0189	0.1285	0.0348	0.0928	0.0498	0.0015
17	rs7209435	61712964	0.81	0.384295662080596	0.81	1.06340942734078	0.168711481589407	0.247227084769851	0.0122	0.0072	0.0823	0.0215	0.0473	0.0278	0.0263	0.0329	0.0014	0.0382	0.0446	0.095	0.0033	0.0507	0.1006	0.0252	0.0287	0.0048	5e-04	0.0172	0.0189	0.1286	0.0348	0.0928	0.0499	0.0015
17	rs117752161	61749252	0.81	0.384295662080596	0.81	1.06340942734078	0.167196038962512	0.242537332880538	0.0122	0.0072	0.0823	0.0216	0.0473	0.0277	0.0263	0.033	0.0014	0.0382	0.0446	0.0949	0.0033	0.0511	0.1003	0.0251	0.0287	0.0048	5e-04	0.0172	0.019	0.1285	0.0347	0.0926	0.05	0.0015
17	rs76378298	61760967	0.81	0.384295662080596	0.81	1.06340942734078	0.167371843477133	0.243985864034284	0.0122	0.0072	0.0823	0.0216	0.0473	0.0277	0.0263	0.033	0.0014	0.0382	0.0446	0.0949	0.0033	0.0512	0.1003	0.0251	0.0287	0.0048	5e-04	0.0172	0.019	0.1285	0.0347	0.0926	0.05	0.0015
17	rs11658329	61763031	0.81	0.384295662080596	0.81	1.06340942734078	0.167477377940578	0.245101988245849	0.0122	0.0072	0.0823	0.0216	0.0473	0.0277	0.0263	0.033	0.0014	0.0382	0.0446	0.0949	0.0033	0.0512	0.1003	0.0251	0.0287	0.0048	5e-04	0.0172	0.019	0.1285	0.0347	0.0926	0.05	0.0015
17	rs721575	61782920	0.81	0.384295662080596	0.79	1.23450020912344	0.173233893235638	0.241536117976837	0.0122	0.0072	0.0824	0.0217	0.0473	0.0276	0.0264	0.033	0.0014	0.0383	0.0448	0.0951	0.0032	0.0512	0.1001	0.0251	0.0287	0.0048	5e-04	0.0172	0.019	0.1285	0.0347	0.0924	0.05	0.0015
17	rs3817182	61783908	0.81	0.384295662080596	0.79	1.23450020912344	0.175539277417442	0.243428411070079	0.0122	0.0072	0.0824	0.0217	0.0473	0.0276	0.0264	0.033	0.0014	0.0383	0.0448	0.0951	0.0032	0.0512	0.1001	0.0251	0.0287	0.0048	5e-04	0.0172	0.019	0.1285	0.0347	0.0924	0.0498	0.0015
17	rs34111070	61794198	0.81	0.384295662080596	0.79	1.23450020912344	0.177789476391292	0.241869709248799	0.0122	0.0072	0.0825	0.0216	0.0473	0.0276	0.0264	0.033	0.0014	0.0383	0.0448	0.0952	0.0032	0.0511	0.1002	0.0251	0.0287	0.0048	5e-04	0.0172	0.019	0.1285	0.0347	0.0924	0.0498	0.0015
17	rs7210724	61799198	0.81	0.384295662080596	0.8	1.14699780192835	0.177352659137483	0.241424953590957	0.0122	0.0072	0.0825	0.0216	0.0473	0.0275	0.0264	0.033	0.0014	0.0383	0.0448	0.0952	0.0032	0.0511	0.1002	0.0251	0.0287	0.0048	5e-04	0.0172	0.019	0.1285	0.0347	0.0924	0.0498	0.0015
17	rs1877318	61819960	0.81	0.384295662080596	0.79	1.23450020912344	0.183858746993495	0.243205543777458	0.0123	0.0072	0.0825	0.0216	0.0472	0.0275	0.0264	0.0331	0.0014	0.0383	0.0448	0.0953	0.0032	0.0511	0.1002	0.0251	0.0287	0.0048	5e-04	0.0172	0.0187	0.1284	0.0347	0.0925	0.0498	0.0015
17	rs117617202	61832668	0.81	0.384295662080596	0.8	1.14699780192835	0.184081662246558	0.240758311008166	0.0123	0.0072	0.0825	0.0216	0.0472	0.0275	0.0265	0.0331	0.0014	0.0383	0.0448	0.0953	0.0032	0.0511	0.1002	0.0251	0.0287	0.0048	5e-04	0.0172	0.0187	0.1284	0.0347	0.0925	0.0498	0.0015
17	rs75208831	61833795	0.81	0.384295662080596	0.8	1.14699780192835	0.184379124325355	0.240869377161002	0.0123	0.0072	0.0825	0.0216	0.0472	0.0275	0.0265	0.0331	0.0014	0.0383	0.0448	0.0953	0.0032	0.0511	0.1002	0.0251	0.0287	0.0048	5e-04	0.0172	0.0187	0.1284	0.0347	0.0925	0.0498	0.0015
17	rs62077506	61843691	0.81	0.384295662080596	0.8	1.14699780192835	0.184602402190149	0.241091558614093	0.0123	0.0072	0.0826	0.0216	0.0472	0.0275	0.0265	0.0331	0.0014	0.0383	0.0448	0.0953	0.0032	0.0511	0.1002	0.0251	0.0287	0.0048	5e-04	0.0172	0.0187	0.1284	0.0347	0.0925	0.0498	0.0015
17	rs2044124	61845425	0.81	0.384295662080596	0.8	1.14699780192835	0.184676862679438	0.241202673904836	0.0123	0.0072	0.0826	0.0216	0.0472	0.0275	0.0265	0.0331	0.0014	0.0383	0.0448	0.0953	0.0032	0.0511	0.1002	0.0251	0.0287	0.0048	5e-04	0.0172	0.0187	0.1284	0.0347	0.0925	0.0498	0.0015
17	rs72848751	61871016	0.81	0.384295662080596	0.8	1.14699780192835	0.195194864340776	0.248123604624447	0.0123	0.0072	0.0826	0.0216	0.0472	0.0275	0.0265	0.0331	0.0014	0.0383	0.0448	0.0954	0.0032	0.0511	0.1002	0.0251	0.0287	0.0048	5e-04	0.0172	0.0187	0.1284	0.0348	0.0924	0.0497	0.0015
17	rs8069687	61883023	0.81	0.384295662080596	0.8	1.14699780192835	0.198089580628993	0.253524251043668	0.0123	0.0072	0.0826	0.0216	0.0472	0.0275	0.0265	0.0331	0.0014	0.0383	0.0448	0.0954	0.0032	0.0511	0.1002	0.0251	0.0288	0.0048	5e-04	0.0172	0.0187	0.1284	0.0348	0.0924	0.0497	0.0015
17	rs17638873	61894076	0.81	0.384295662080596	0.8	1.14699780192835	0.199565498950176	0.260895773789267	0.0123	0.0072	0.0826	0.0216	0.0472	0.0275	0.0265	0.0331	0.0014	0.0383	0.0448	0.0954	0.0032	0.0511	0.1002	0.0251	0.0288	0.0048	5e-04	0.0172	0.0187	0.1284	0.0348	0.0924	0.0497	0.0015
17	rs2727288	61901197	0.81	0.384295662080596	0.8	1.14699780192835	0.199954933708169	0.255106344637183	0.0123	0.0072	0.0826	0.0216	0.0472	0.0275	0.0265	0.0331	0.0014	0.0383	0.0448	0.0954	0.0032	0.0511	0.1002	0.0251	0.0288	0.0048	5e-04	0.0172	0.0187	0.1284	0.0348	0.0924	0.0497	0.0015
17	rs2584627	61901439	0.81	0.384295662080596	0.8	1.14699780192835	0.199954933708169	0.255106344637183	0.0123	0.0072	0.0826	0.0216	0.0472	0.0275	0.0265	0.0331	0.0014	0.0383	0.0448	0.0954	0.0032	0.0511	0.1002	0.0251	0.0288	0.0048	5e-04	0.0172	0.0187	0.1284	0.0348	0.0924	0.0497	0.0015
17	rs2584625	61903445	0.81	0.384295662080596	0.8	1.14699780192835	0.200110828376702	0.256125040364968	0.0123	0.0072	0.0826	0.0216	0.0472	0.0275	0.0265	0.0331	0.0014	0.0383	0.0448	0.0954	0.0032	0.0511	0.1002	0.0251	0.0288	0.0048	5e-04	0.0172	0.0187	0.1284	0.0348	0.0924	0.0497	0.0015
17	rs60005475	61905027	0.81	0.384295662080596	0.8	1.14699780192835	0.206165233194614	0.254654001453538	0.0123	0.0072	0.0826	0.0216	0.0472	0.0277	0.0263	0.0332	0.0014	0.0383	0.0448	0.0954	0.0032	0.0511	0.1002	0.025	0.0288	0.0048	5e-04	0.0172	0.0187	0.1284	0.0348	0.0924	0.0496	0.0015
17	rs968719	61908271	0.81	0.384295662080596	0.8	1.14699780192835	0.205967055755948	0.255672128969427	0.0123	0.0072	0.0826	0.0216	0.0472	0.0277	0.0263	0.0332	0.0014	0.0383	0.0448	0.0954	0.0032	0.0511	0.1002	0.025	0.0288	0.0048	5e-04	0.0172	0.0186	0.1284	0.0348	0.0924	0.0496	0.0015
17	rs13030	61908556	0.81	0.384295662080596	0.8	1.14699780192835	0.205967055755948	0.255558940540181	0.0123	0.0072	0.0826	0.0216	0.0472	0.0277	0.0263	0.0332	0.0014	0.0383	0.0448	0.0954	0.0032	0.0511	0.1002	0.025	0.0288	0.0048	5e-04	0.0172	0.0186	0.1284	0.0348	0.0924	0.0496	0.0015
17	rs2584622	61910167	0.81	0.384295662080596	0.8	1.14699780192835	0.204780253973643	0.251719950842985	0.0123	0.0072	0.0826	0.0216	0.0472	0.0277	0.0263	0.0331	0.0014	0.0383	0.0448	0.0954	0.0032	0.0511	0.1002	0.025	0.0288	0.0048	5e-04	0.0172	0.0186	0.1284	0.0348	0.0924	0.0496	0.0015
17	rs2028567	61915326	0.81	0.384295662080596	0.8	1.14699780192835	0.207794352161847	0.252283357420548	0.0123	0.0072	0.0827	0.0216	0.0472	0.0277	0.0264	0.0331	0.0014	0.0384	0.0447	0.0955	0.0032	0.0511	0.1002	0.025	0.0288	0.0049	5e-04	0.0172	0.0186	0.1284	0.0348	0.0925	0.0495	0.0015
17	rs77907223	61927311	0.82	0.338707801994422	0.8	1.14699780192835	0.208033367414901	0.242092185144619	0.0124	0.0073	0.0828	0.0214	0.0472	0.0276	0.0263	0.0331	0.0014	0.0386	0.0446	0.0957	0.0032	0.051	0.1003	0.0249	0.0288	0.0049	5e-04	0.0172	0.0184	0.1285	0.0348	0.0926	0.0494	0.0015
17	rs2584615	61927774	0.82	0.338707801994422	0.8	1.14699780192835	0.208192797093159	0.241424953590957	0.0124	0.0073	0.0828	0.0214	0.0472	0.0276	0.0263	0.0331	0.0014	0.0386	0.0446	0.0957	0.0032	0.051	0.1003	0.0249	0.0288	0.0049	5e-04	0.0172	0.0184	0.1285	0.0348	0.0926	0.0494	0.0015
17	rs67018565	61928055	0.82	0.338707801994422	0.8	1.14699780192835	0.20875134385273	0.240425210901591	0.0124	0.0073	0.0828	0.0214	0.0473	0.0276	0.0263	0.0331	0.0014	0.0386	0.0446	0.0957	0.0032	0.051	0.1003	0.0249	0.0288	0.0049	5e-04	0.0172	0.0184	0.1285	0.0348	0.0926	0.0494	0.0015
17	rs2236737	61938100	0.82	0.338707801994422	0.8	1.14699780192835	0.206006682623759	0.232255797695451	0.0124	0.0072	0.0829	0.0213	0.0472	0.0276	0.0263	0.0331	0.0014	0.0386	0.0446	0.0957	0.0032	0.051	0.1004	0.0249	0.0286	0.0049	5e-04	0.0172	0.0184	0.1285	0.0348	0.0925	0.0494	0.0015
17	rs2854206	61947203	0.82	0.338707801994422	0.8	1.14699780192835	0.207117984692926	0.245884239650522	0.0125	0.0072	0.0831	0.0213	0.0472	0.0277	0.0264	0.0331	0.0014	0.0389	0.044	0.0956	0.0032	0.0507	0.1002	0.025	0.0285	0.005	6e-04	0.0172	0.0184	0.1285	0.0353	0.0924	0.0493	0.0015
17	rs2955250	61959740	0.82	0.338707801994422	0.79	1.23450020912344	0.234077087418309	0.265464863944612	0.0125	0.0072	0.0837	0.0213	0.0465	0.0278	0.0264	0.033	0.0014	0.0388	0.0433	0.096	0.0032	0.0511	0.1003	0.0251	0.0287	0.005	6e-04	0.0168	0.0183	0.1288	0.0352	0.0924	0.0492	0.0015
17	rs2854160	61977248	0.82	0.338707801994422	0.79	1.23450020912344	0.225649737957756	0.280832618230808	0.0124	0.0072	0.0839	0.0214	0.0465	0.0278	0.0265	0.033	0.0014	0.0388	0.0431	0.0962	0.0032	0.0508	0.1003	0.0253	0.0288	0.005	6e-04	0.0168	0.0182	0.1287	0.0351	0.0924	0.0491	0.0016
17	rs7209608	62003810	0.83	0.29697514221559	0.79	1.23450020912344	0.186918706504349	0.307063607039334	0.0121	0.0072	0.0851	0.0213	0.0463	0.0276	0.0268	0.0334	0.0015	0.038	0.0425	0.0971	0.0032	0.0514	0.1007	0.0252	0.029	0.0046	7e-04	0.0163	0.0185	0.1278	0.0345	0.0922	0.0492	0.0018
17	rs2070776	62007498	0.83	0.29697514221559	0.79	1.23450020912344	0.192820223615556	0.318380003416938	0.0121	0.0072	0.0853	0.0214	0.046	0.0276	0.027	0.0336	0.0014	0.038	0.0424	0.0973	0.0032	0.0515	0.1005	0.0252	0.0291	0.0046	7e-04	0.0162	0.0186	0.127	0.0346	0.0921	0.0494	0.0018
17	rs2003549	62008437	0.83	0.29697514221559	0.79	1.23450020912344	0.201673570270599	0.318864238315384	0.0122	0.0072	0.0854	0.0214	0.046	0.0276	0.027	0.0336	0.0014	0.038	0.0424	0.0973	0.0032	0.0514	0.1005	0.0252	0.0291	0.0046	7e-04	0.0162	0.0185	0.127	0.0346	0.0923	0.0494	0.0018
17	rs76174487	62010309	0.83	0.29697514221559	0.78	1.32595579198345	0.206800125046448	0.323232101297956	0.0122	0.0072	0.0854	0.0213	0.046	0.0276	0.0271	0.0336	0.0015	0.038	0.0423	0.0973	0.0033	0.0514	0.1004	0.0252	0.0291	0.0046	7e-04	0.0162	0.0185	0.1269	0.0347	0.0923	0.0493	0.0018
17	rs113385942	62016763	0.83	0.29697514221559	0.78	1.32595579198345	0.226986576617726	0.353287541709458	0.0121	0.0072	0.0856	0.0212	0.0459	0.0278	0.0274	0.0336	0.0015	0.0381	0.042	0.0971	0.0035	0.051	0.1003	0.0254	0.0291	0.0047	7e-04	0.0163	0.0185	0.1266	0.035	0.0924	0.049	0.0018
17	Affx-14156332	62019103	0.83	0.29697514221559	0.78	1.32595579198345	0.24081271142214	0.373279883002207	0.012	0.0072	0.0857	0.0212	0.0459	0.0279	0.0276	0.0336	0.0015	0.0381	0.0418	0.0971	0.0036	0.0509	0.1002	0.0255	0.0292	0.0048	7e-04	0.0163	0.0185	0.1264	0.0352	0.0924	0.0489	0.0018
17	rs2058194	62020348	0.83	0.29697514221559	0.78	1.32595579198345	0.246250905481147	0.372646469071057	0.012	0.0072	0.0856	0.0212	0.0461	0.028	0.0277	0.0336	0.0015	0.0381	0.0419	0.0969	0.0036	0.0509	0.1003	0.0255	0.0292	0.0048	7e-04	0.0163	0.0184	0.1263	0.0353	0.0925	0.0488	0.0018
17	rs3785569	62023724	0.83	0.29697514221559	0.78	1.32595579198345	0.244416219017003	0.479901075409069	0.0125	0.0069	0.0852	0.0212	0.0454	0.0286	0.0282	0.0343	0.0019	0.038	0.0412	0.0975	0.0036	0.0507	0.0997	0.0259	0.0297	0.0051	0.0014	0.0164	0.0186	0.1233	0.0354	0.0923	0.0479	0.0029
17	rs34684062	62027336	0.83	0.29697514221559	0.78	1.32595579198345	0.261696940588397	0.522403404374063	0.0125	0.007	0.0853	0.0214	0.0449	0.0287	0.0282	0.0346	0.002	0.0385	0.0412	0.0981	0.0036	0.0509	0.0997	0.0259	0.03	0.0052	0.0015	0.0166	0.0185	0.122	0.0351	0.0917	0.0475	0.003
17	rs8079706	62030443	0.83	0.29697514221559	0.78	1.32595579198345	0.256073661722315	0.530455801691143	0.0125	0.007	0.0853	0.0215	0.0447	0.0287	0.0283	0.0346	0.0021	0.0386	0.0411	0.0981	0.0036	0.0508	0.0998	0.026	0.03	0.0052	0.0016	0.0167	0.0185	0.1215	0.0352	0.0918	0.0475	0.0031
17	rs35993844	62033277	0.84	0.258953137461488	0.78	1.32595579198345	0.255180112406481	0.536305983134215	0.0125	0.007	0.0853	0.0216	0.0446	0.0287	0.0283	0.0346	0.0021	0.0387	0.0411	0.0981	0.0035	0.0508	0.0998	0.026	0.0301	0.0052	0.0016	0.0167	0.0184	0.1212	0.0352	0.0918	0.0475	0.0031
17	rs62070884	62034557	0.84	0.258953137461488	0.78	1.32595579198345	0.255760725566664	0.546371779702618	0.0125	0.007	0.0853	0.0216	0.0446	0.0287	0.0283	0.0346	0.0021	0.0387	0.0411	0.0981	0.0035	0.0508	0.0998	0.026	0.0301	0.0053	0.0016	0.0167	0.0184	0.1211	0.0352	0.0919	0.0475	0.0031
17	rs113937879	62037368	0.84	0.258953137461488	0.78	1.32595579198345	0.257731220729909	0.549035730268748	0.0125	0.007	0.0853	0.0216	0.0445	0.0288	0.0284	0.0346	0.0021	0.0387	0.041	0.0981	0.0035	0.0507	0.0998	0.0261	0.0301	0.0053	0.0016	0.0168	0.0184	0.121	0.0352	0.0919	0.0475	0.0031
17	rs6504191	62041068	0.85	0.2244882202137	0.78	1.32595579198345	0.300081503647695	0.702643636758336	0.0124	0.0072	0.0851	0.0223	0.0442	0.029	0.0294	0.0346	0.0022	0.0389	0.0404	0.0978	0.0034	0.0508	0.1002	0.0267	0.0306	0.0055	0.0018	0.0168	0.0181	0.1188	0.0348	0.0923	0.047	0.0034
17	rs75168694	62041208	0.85	0.2244882202137	0.79	1.23450020912344	0.303991281633881	0.716351273966527	0.0124	0.0072	0.0851	0.0224	0.0442	0.029	0.0295	0.0346	0.0023	0.0389	0.0404	0.0978	0.0034	0.0508	0.0999	0.0268	0.0308	0.0055	0.0018	0.0168	0.0181	0.1187	0.0347	0.0923	0.047	0.0034
17	rs11079516	62042841	0.86	0.193417951625055	0.79	1.23450020912344	0.30232634797594	0.752383405598865	0.0122	0.0072	0.0849	0.0225	0.0441	0.0291	0.0297	0.0346	0.0023	0.039	0.0403	0.0978	0.0033	0.051	0.1001	0.027	0.0309	0.0056	0.0018	0.0168	0.018	0.1182	0.0346	0.0925	0.0469	0.0034
17	rs7218917	62045555	0.87	0.165571370278195	0.79	1.23450020912344	0.35288101311518	0.955651681025015	0.0121	0.0074	0.0849	0.0234	0.0441	0.0292	0.0307	0.0345	0.0021	0.0387	0.0395	0.0972	0.0032	0.0507	0.1008	0.028	0.0314	0.0054	0.0016	0.017	0.0178	0.117	0.0341	0.0934	0.0463	0.0031
17	rs3760239	62050513	0.89	0.118826527661215	0.79	1.23450020912344	0.442347462654478	1.2942354205788	0.0121	0.0077	0.0848	0.0245	0.0441	0.0295	0.0315	0.0345	0.0019	0.0384	0.0382	0.0966	0.0033	0.0505	0.102	0.0291	0.0318	0.0052	0.0015	0.0172	0.0176	0.1153	0.0335	0.0946	0.0455	0.0027
17	rs117840689	62052222	0.89	0.118826527661215	0.79	1.23450020912344	0.447172389195477	1.3599161588528	0.0121	0.0077	0.0847	0.0246	0.0441	0.0295	0.0316	0.0345	0.0019	0.0383	0.0382	0.0965	0.0033	0.0504	0.1019	0.0291	0.0319	0.0052	0.0015	0.0172	0.0176	0.1153	0.0334	0.0945	0.0455	0.0027
17	rs113469862	62055986	0.89	0.118826527661215	0.79	1.23450020912344	0.462044088958749	1.39160032492662	0.0122	0.0077	0.0846	0.0248	0.0441	0.0295	0.0317	0.0346	0.0019	0.0381	0.038	0.0965	0.0032	0.0504	0.1019	0.0292	0.032	0.0052	0.0015	0.0173	0.0176	0.1153	0.0334	0.0945	0.0456	0.0027
17	rs7211557	62056610	0.9	0.0995502148251544	0.8	1.14699780192835	0.474813474852879	1.37531954211586	0.0122	0.0078	0.0846	0.0249	0.0442	0.0295	0.0317	0.0346	0.0018	0.038	0.038	0.0965	0.0032	0.0504	0.102	0.0292	0.0321	0.0052	0.0015	0.0173	0.0177	0.1152	0.0333	0.0945	0.0456	0.0027
17	rs11079517	62059386	0.91	0.0827439743829911	0.8	1.14699780192835	0.601952256512102	1.55088758155086	0.0122	0.0079	0.0844	0.0261	0.0443	0.0295	0.0319	0.0348	0.0017	0.0381	0.0375	0.0946	0.0031	0.05	0.1023	0.0292	0.0335	0.0049	0.0014	0.0175	0.0177	0.1153	0.0329	0.0944	0.0458	0.0025
17	rs9910406	62060878	0.91	0.0827439743829911	0.8	1.14699780192835	0.598447241218651	1.52776842722738	0.0122	0.0079	0.0843	0.0261	0.0443	0.0295	0.0318	0.0348	0.0017	0.0381	0.0375	0.0948	0.0031	0.05	0.1024	0.0292	0.0335	0.0049	0.0014	0.0175	0.0177	0.1153	0.033	0.0944	0.0458	0.0025
17	rs76630696	62064678	0.91	0.0827439743829911	0.8	1.14699780192835	0.563119348406928	1.58116152793129	0.0122	0.0082	0.0839	0.0262	0.0443	0.0294	0.0319	0.0348	0.0017	0.0382	0.0375	0.0944	0.0031	0.0498	0.103	0.0292	0.0333	0.0049	0.0014	0.0175	0.0177	0.1147	0.0328	0.0945	0.0466	0.0024
17	rs885633	62067267	0.91	0.0827439743829911	0.8	1.14699780192835	0.552425953943749	1.56125697130445	0.0121	0.0083	0.0836	0.0262	0.0444	0.0294	0.032	0.0348	0.0017	0.0383	0.0375	0.0941	0.0031	0.0497	0.1035	0.0292	0.0331	0.005	0.0014	0.0175	0.0176	0.1143	0.0327	0.0946	0.0472	0.0023
17	rs75327776	62067359	0.91	0.0827439743829911	0.8	1.14699780192835	0.587920960340582	1.56298624753863	0.0121	0.0083	0.0835	0.026	0.0444	0.0294	0.032	0.0348	0.0017	0.0383	0.0375	0.0941	0.0031	0.0497	0.1036	0.0292	0.0331	0.0052	0.0014	0.0175	0.0176	0.1143	0.0327	0.0945	0.0472	0.0023
17	rs9902971	62068196	0.92	0.0682081798453755	0.8	1.14699780192835	0.656868712259344	1.55347891921664	0.0121	0.0084	0.0833	0.0261	0.044	0.0294	0.0321	0.0349	0.0017	0.0383	0.0374	0.094	0.0031	0.0498	0.1038	0.0291	0.0336	0.0052	0.0014	0.0175	0.0176	0.1141	0.0327	0.0942	0.0474	0.0023
17	rs72851184	62069095	0.92	0.0682081798453755	0.8	1.14699780192835	0.699514348541549	1.56627269138711	0.0121	0.0087	0.083	0.0261	0.0439	0.0295	0.0322	0.035	0.0017	0.0382	0.0373	0.0941	0.0031	0.0498	0.1039	0.0292	0.0336	0.0052	0.0014	0.0176	0.0175	0.1139	0.0327	0.0943	0.0474	0.0023
17	rs4968681	62070153	0.92	0.0682081798453755	0.8	1.14699780192835	0.739648030795064	1.5654077338061	0.0121	0.0087	0.0829	0.0261	0.0439	0.0294	0.0325	0.0352	0.0016	0.038	0.0372	0.0942	0.0031	0.0498	0.1039	0.0292	0.0336	0.0052	0.0014	0.0176	0.0174	0.1137	0.0326	0.0944	0.0474	0.0023
17	rs12939821	62079286	0.94	0.0451461751884772	0.8	1.14699780192835	1.04231137800757	1.54777886804976	0.0122	0.0089	0.0824	0.0258	0.0446	0.029	0.0338	0.0362	0.0014	0.0387	0.0377	0.0943	0.003	0.051	0.1034	0.0296	0.034	0.0049	0.001	0.0174	0.0169	0.1111	0.0322	0.0944	0.0477	0.0022
17	rs3764868	62080714	0.94	0.0451461751884772	0.81	1.06340942734078	1.04414496824356	1.5474335155795	0.0122	0.0089	0.0824	0.0258	0.0445	0.0289	0.0337	0.0361	0.0014	0.0385	0.0379	0.0943	0.003	0.051	0.1033	0.0297	0.0341	0.0049	0.001	0.0174	0.0168	0.1108	0.0322	0.0947	0.0479	0.0022
17	rs56325317	62094058	0.95	0.036223894092762	0.81	1.06340942734078	1.06184865709756	1.4955970935343	0.0122	0.0089	0.0822	0.0258	0.0444	0.0288	0.0337	0.0363	0.0014	0.0383	0.0383	0.0944	0.0031	0.0509	0.1029	0.0296	0.0343	0.0049	0.001	0.0174	0.0168	0.1104	0.0324	0.0947	0.0485	0.0021
17	rs16947352	62097846	0.95	0.036223894092762	0.81	1.06340942734078	1.08011448113774	1.47432451619204	0.0122	0.0089	0.0823	0.0257	0.0444	0.0288	0.0337	0.0364	0.0014	0.0382	0.0385	0.0944	0.0031	0.0508	0.1028	0.0296	0.0343	0.0049	0.001	0.0174	0.0168	0.1102	0.0325	0.0947	0.0487	0.0021
17	rs118011861	62102900	0.95	0.036223894092762	0.82	0.983693090035176	1.12366675793666	1.45840221924147	0.0122	0.0089	0.0825	0.0257	0.0443	0.0287	0.0337	0.0367	0.0014	0.0381	0.0386	0.0943	0.0031	0.0507	0.103	0.0296	0.0343	0.0049	0.001	0.0173	0.0168	0.1104	0.0326	0.0939	0.0489	0.002
17	rs7218638	62105745	0.95	0.036223894092762	0.82	0.983693090035176	1.16588953802596	1.45720489300202	0.0122	0.0089	0.0827	0.0257	0.0443	0.0287	0.0336	0.0369	0.0013	0.038	0.0387	0.0943	0.0032	0.0505	0.1032	0.0295	0.0343	0.005	0.001	0.0173	0.0167	0.1105	0.0327	0.0931	0.0492	0.002
17	rs17688326	62109123	0.95	0.036223894092762	0.83	0.907803730152893	1.10949087555601	1.3912608195478	0.0121	0.0089	0.0832	0.0254	0.0442	0.0283	0.0334	0.0371	0.0013	0.038	0.0392	0.0943	0.0032	0.0504	0.1033	0.0294	0.034	0.005	0.001	0.0172	0.0166	0.1109	0.0323	0.0929	0.0503	0.002
17	rs76535058	62113625	0.99	0.0135827579755248	0.83	0.907803730152893	0.940232649098658	0.927501661266504	0.0113	0.0091	0.0823	0.0245	0.0437	0.0275	0.0317	0.0371	8e-04	0.0388	0.0396	0.0966	0.0029	0.0512	0.1043	0.0285	0.0332	0.0047	6e-04	0.0166	0.0161	0.1106	0.0328	0.0951	0.0525	0.0015
17	rs75160892	62119157	1.01	0.0077998467636837	0.85	0.767309033253442	0.7851769698429	0.814501518209793	0.0107	0.0092	0.0818	0.0239	0.0432	0.027	0.0307	0.0368	5e-04	0.0397	0.04	0.0986	0.0021	0.052	0.1051	0.028	0.0326	0.0043	5e-04	0.0163	0.0154	0.1096	0.0332	0.0971	0.0541	0.0014
17	rs196912	62121480	1.01	0.0077998467636837	0.85	0.767309033253442	0.778368579619874	0.787728579616103	0.0106	0.0092	0.0818	0.0239	0.0431	0.0269	0.0306	0.0368	5e-04	0.0396	0.0399	0.0986	0.002	0.052	0.1054	0.028	0.0326	0.0043	5e-04	0.0163	0.0154	0.1096	0.0332	0.0972	0.0542	0.0014
17	rs196919	62123217	1.01	0.0077998467636837	0.85	0.767309033253442	0.780686727702501	0.779962259350924	0.0106	0.0092	0.0818	0.0239	0.0431	0.0268	0.0306	0.0368	5e-04	0.0396	0.04	0.0987	0.002	0.052	0.1054	0.028	0.0326	0.0042	5e-04	0.0163	0.0154	0.1096	0.0332	0.0972	0.0542	0.0014
17	rs113336518	62125209	1.01	0.0077998467636837	0.85	0.767309033253442	0.775359469886748	0.783005908862519	0.0106	0.0092	0.0818	0.0239	0.0431	0.0268	0.0306	0.0368	5e-04	0.0398	0.0401	0.0988	0.002	0.052	0.1054	0.028	0.0326	0.0042	4e-04	0.0163	0.0154	0.1096	0.0332	0.0972	0.054	0.0014
17	rs73328387	62128799	1.01	0.0077998467636837	0.85	0.767309033253442	0.77520529328515	0.782092546979239	0.0106	0.0093	0.0818	0.0239	0.0431	0.0267	0.0306	0.0368	5e-04	0.0398	0.0402	0.0989	0.002	0.052	0.1054	0.028	0.0326	0.0042	4e-04	0.0163	0.0154	0.1096	0.0332	0.0972	0.054	0.0014
17	rs55653398	62132160	1.01	0.0077998467636837	0.85	0.767309033253442	0.787892004382417	0.78331041361485	0.0106	0.0093	0.0819	0.024	0.0429	0.0267	0.0305	0.0368	4e-04	0.0398	0.0402	0.099	0.002	0.052	0.1055	0.028	0.0326	0.0042	4e-04	0.0163	0.0154	0.1097	0.0332	0.0972	0.0541	0.0014
17	rs55939178	62137930	1.01	0.0077998467636837	0.85	0.767309033253442	0.807010698603789	0.782244758080413	0.0105	0.0093	0.0819	0.024	0.0429	0.0267	0.0305	0.0369	4e-04	0.0398	0.0398	0.0991	0.002	0.052	0.1055	0.028	0.0326	0.0042	4e-04	0.0162	0.0154	0.1096	0.0333	0.0972	0.0541	0.0013
17	rs12952192	62142728	1.01	0.0077998467636837	0.85	0.767309033253442	0.809365355148236	0.786966447453464	0.0105	0.0093	0.0819	0.024	0.0428	0.0267	0.0305	0.0368	4e-04	0.0399	0.0398	0.0993	0.002	0.052	0.1056	0.028	0.0326	0.0042	4e-04	0.0162	0.0154	0.1096	0.0333	0.0972	0.0541	0.0013
17	rs78898460	62146480	1.01	0.0077998467636837	0.85	0.767309033253442	0.813453756439224	0.782701429499308	0.0105	0.0093	0.0819	0.024	0.0428	0.0267	0.0305	0.0368	4e-04	0.0399	0.0398	0.0994	0.002	0.052	0.1056	0.028	0.0326	0.0042	4e-04	0.0162	0.0154	0.1096	0.0333	0.0973	0.0541	0.0013
17	rs16947438	62146498	1.01	0.0077998467636837	0.85	0.767309033253442	0.813453756439224	0.782549199341668	0.0105	0.0093	0.0819	0.024	0.0428	0.0267	0.0305	0.0368	4e-04	0.0399	0.0398	0.0994	0.002	0.052	0.1056	0.028	0.0326	0.0042	4e-04	0.0162	0.0154	0.1096	0.0333	0.0973	0.0541	0.0013
17	rs34761362	62147597	1.01	0.0077998467636837	0.85	0.767309033253442	0.813847339088677	0.782853666006665	0.0105	0.0093	0.0819	0.024	0.0428	0.0267	0.0305	0.0368	4e-04	0.0399	0.0398	0.0994	0.002	0.052	0.1056	0.028	0.0326	0.0042	4e-04	0.0162	0.0154	0.1096	0.0333	0.0973	0.0541	0.0012
17	rs75995183	62152578	1.01	0.0077998467636837	0.85	0.767309033253442	0.821419988479796	0.78650924393491	0.0105	0.0093	0.0819	0.024	0.0427	0.0267	0.0306	0.0368	5e-04	0.0398	0.0397	0.0994	0.002	0.052	0.1057	0.028	0.0326	0.0042	4e-04	0.0163	0.0153	0.1097	0.0333	0.0973	0.0541	0.0012
17	rs76959113	62156430	1.01	0.0077998467636837	0.85	0.767309033253442	0.825138406714475	0.788338398927763	0.0105	0.0093	0.0819	0.024	0.0427	0.0267	0.0305	0.0368	5e-04	0.0399	0.0397	0.0993	0.002	0.052	0.1058	0.028	0.0326	0.0042	4e-04	0.0163	0.0153	0.1097	0.0333	0.0973	0.0542	0.0012
17	rs196951	62158278	1.01	0.0077998467636837	0.86	0.702596200902853	0.827198496949898	0.782092546979239	0.0105	0.0093	0.082	0.024	0.0427	0.0267	0.0305	0.0368	5e-04	0.0399	0.0397	0.0992	0.002	0.052	0.1058	0.028	0.0326	0.0042	4e-04	0.0163	0.0153	0.1097	0.0333	0.0973	0.0542	0.0012
17	rs11869535	62161933	1.01	0.0077998467636837	0.87	0.641494868499257	0.81684124234765	0.776009326743441	0.0105	0.0093	0.0819	0.024	0.0428	0.0266	0.0305	0.0368	5e-04	0.0399	0.0397	0.0992	0.002	0.052	0.1058	0.0279	0.0325	0.0042	4e-04	0.0163	0.0153	0.1096	0.0333	0.0973	0.0542	0.0012
17	rs2131845	62163342	1.01	0.0077998467636837	0.87	0.641494868499257	0.811722966039436	0.769481294644958	0.0105	0.0093	0.0819	0.024	0.0428	0.0266	0.0305	0.0368	5e-04	0.04	0.0396	0.0992	0.0021	0.052	0.1058	0.0279	0.0325	0.0042	4e-04	0.0164	0.0153	0.1096	0.0332	0.0974	0.0543	0.0012
17	rs112586518	62163704	1.01	0.0077998467636837	0.87	0.641494868499257	0.802858035573368	0.770391468368164	0.0105	0.0093	0.0819	0.024	0.0428	0.0266	0.0305	0.0369	5e-04	0.04	0.0396	0.0992	0.0021	0.052	0.1058	0.0279	0.0325	0.0042	4e-04	0.0164	0.0152	0.1095	0.0331	0.0974	0.0543	0.0012
17	rs78975532	62165365	1.02	0.0058113257599233	0.87	0.641494868499257	0.781073376973133	0.773730756444771	0.0105	0.0094	0.0818	0.0241	0.043	0.0266	0.0304	0.0368	5e-04	0.0402	0.0395	0.0992	0.0021	0.052	0.1058	0.0279	0.0326	0.0042	4e-04	0.0166	0.0152	0.1096	0.0325	0.0974	0.0544	0.0012
17	rs9906962	62167589	1.02	0.0058113257599233	0.87	0.641494868499257	0.751317794057866	0.758577418976907	0.0105	0.0094	0.0818	0.0242	0.0433	0.0265	0.0302	0.0367	5e-04	0.0403	0.0394	0.0993	0.0022	0.052	0.1057	0.0278	0.0326	0.0042	4e-04	0.0167	0.015	0.1095	0.0323	0.0974	0.0545	0.0012
17	rs11654583	62177591	1.02	0.0058113257599233	0.89	0.529866637543626	0.771585987075745	0.775249643012696	0.0105	0.0094	0.082	0.0242	0.0433	0.0266	0.0303	0.0367	5e-04	0.0403	0.0393	0.0993	0.0023	0.052	0.1057	0.0278	0.0326	0.0042	4e-04	0.0167	0.0149	0.1097	0.0322	0.0974	0.0544	0.0012
17	rs1874087	62185764	1.02	0.0058113257599233	0.9	0.479198205640863	0.784944441791209	0.791999430532077	0.0105	0.0093	0.0822	0.0242	0.0433	0.0266	0.0304	0.0367	5e-04	0.0403	0.0393	0.0993	0.0023	0.0519	0.1057	0.0278	0.0326	0.0042	4e-04	0.0167	0.0148	0.1099	0.0322	0.0974	0.0543	0.0011
17	rs6504202	62185903	1.02	0.0058113257599233	0.9	0.479198205640863	0.781846925025029	0.788795829616715	0.0105	0.0093	0.0821	0.0242	0.0433	0.0266	0.0304	0.0367	5e-04	0.0403	0.0393	0.0993	0.0023	0.052	0.1055	0.0278	0.0326	0.0042	4e-04	0.0167	0.0148	0.1099	0.0322	0.0974	0.0544	0.0011
17	rs11433112	62204047	1.04	0.00311525167330009	0.89	0.529866637543626	0.816998947103342	0.839606877856974	0.0104	0.0093	0.0825	0.0247	0.0434	0.0267	0.0305	0.0366	5e-04	0.0407	0.0388	0.0992	0.0023	0.0513	0.1062	0.0277	0.0326	0.004	5e-04	0.0165	0.0146	0.1103	0.0319	0.0969	0.0541	0.0011
17	rs76708468	62206299	NA	NA	NA	NA	0.817472139865624	0.854776922006558	0.0104	0.0093	0.0826	0.0249	0.0436	0.0268	0.0306	0.0367	5e-04	0.041	0.0388	0.099	0.0023	0.051	0.1064	0.0276	0.0326	0.004	5e-04	0.0164	0.0144	0.1105	0.0319	0.0965	0.054	0.0012
17	rs8069038	62211164	NA	NA	NA	NA	0.772201518176396	0.898737564007637	0.0104	0.0093	0.0829	0.0253	0.0441	0.027	0.0307	0.0367	5e-04	0.0416	0.0387	0.0985	0.0023	0.0503	0.1071	0.0275	0.0326	0.004	6e-04	0.016	0.0143	0.1109	0.0317	0.0957	0.0535	0.0013
17	rs117848437	62225473	NA	NA	NA	NA	0.809758085222679	1.06741408490203	0.0103	0.0094	0.0836	0.0266	0.0453	0.0276	0.031	0.0368	6e-04	0.0433	0.0387	0.0972	0.0024	0.0481	0.1085	0.0271	0.0327	0.0039	9e-04	0.0153	0.0138	0.112	0.0312	0.0937	0.052	0.0016
17	rs2291678	62228161	NA	NA	NA	NA	0.797855828755075	1.10463506347922	0.0103	0.0094	0.0836	0.0266	0.0454	0.0276	0.031	0.0368	6e-04	0.0433	0.0387	0.0972	0.0024	0.048	0.1085	0.0271	0.0327	0.0039	9e-04	0.0153	0.0138	0.112	0.0312	0.0937	0.052	0.0016
17	rs79877121	62232633	NA	NA	NA	NA	0.790455614981667	1.08688898592172	0.0103	0.0093	0.0836	0.0266	0.0455	0.0276	0.0311	0.0368	6e-04	0.0434	0.0387	0.0972	0.0024	0.048	0.1085	0.0271	0.0327	0.0039	9e-04	0.0153	0.0138	0.112	0.0312	0.0937	0.052	0.0016
17	rs2331547	62243647	NA	NA	NA	NA	0.784401992573721	1.21799242445961	0.0103	0.0091	0.0837	0.0267	0.0455	0.0276	0.0311	0.0368	6e-04	0.0435	0.0387	0.0972	0.0024	0.048	0.1085	0.0271	0.0327	0.0039	0.001	0.0153	0.0138	0.112	0.0313	0.0937	0.052	0.0016
17	rs9908831	62245560	NA	NA	NA	NA	0.784014628496601	1.2404310526244	0.0103	0.0091	0.0837	0.0267	0.0455	0.0276	0.0311	0.0368	6e-04	0.0435	0.0387	0.0972	0.0024	0.048	0.1085	0.0271	0.0327	0.0039	0.001	0.0153	0.0138	0.112	0.0312	0.0937	0.052	0.0016
17	rs117333698	62246902	NA	NA	NA	NA	0.783937165647735	1.27096098749453	0.0103	0.0091	0.0837	0.0267	0.0455	0.0276	0.0311	0.0368	6e-04	0.0435	0.0387	0.0972	0.0024	0.048	0.1085	0.0271	0.0327	0.0039	0.001	0.0153	0.0138	0.112	0.0312	0.0937	0.052	0.0016
17	rs76800972	62247817	NA	NA	NA	NA	0.781692188804436	1.2806638037045	0.0103	0.0091	0.0837	0.0267	0.0455	0.0276	0.0311	0.0368	6e-04	0.0435	0.0387	0.0972	0.0024	0.048	0.1085	0.0271	0.0327	0.0039	0.001	0.0153	0.0138	0.112	0.0312	0.0937	0.052	0.0016
17	rs10853048	62253745	NA	NA	NA	NA	0.773664261427992	1.3384677591208	0.0103	0.0091	0.0837	0.0266	0.0455	0.0276	0.0311	0.0368	6e-04	0.0435	0.0387	0.0972	0.0024	0.048	0.1086	0.0271	0.0326	0.0039	0.001	0.0153	0.0138	0.1121	0.0311	0.0937	0.052	0.0016
17	rs4479316	62255858	NA	NA	NA	NA	0.767974063626057	1.30329671729744	0.0102	0.0091	0.0838	0.0266	0.0455	0.0276	0.0311	0.0368	6e-04	0.0435	0.0387	0.0972	0.0024	0.048	0.1086	0.0271	0.0326	0.0039	0.001	0.0153	0.0138	0.1121	0.0311	0.0937	0.0519	0.0016
17	rs1543267	62262826	NA	NA	NA	NA	0.749114110754827	1.18670050246475	0.0101	0.0092	0.0839	0.0265	0.0455	0.0275	0.031	0.0368	6e-04	0.0436	0.0387	0.097	0.0024	0.0479	0.1085	0.027	0.0326	0.0039	0.001	0.0152	0.0138	0.1123	0.0312	0.0938	0.0519	0.0017
17	rs8080651	62264886	NA	NA	NA	NA	0.73745946984475	1.19281504880248	0.0101	0.0092	0.0839	0.0266	0.0457	0.0275	0.031	0.0369	7e-04	0.0433	0.0387	0.0969	0.0025	0.0481	0.1085	0.0269	0.0326	0.0039	0.001	0.0152	0.0138	0.1125	0.0312	0.0938	0.0518	0.0017
17	rs1543268	62268412	NA	NA	NA	NA	0.710826749452129	1.18389299462607	0.0101	0.0092	0.0839	0.0267	0.0457	0.0274	0.031	0.0371	8e-04	0.0433	0.0388	0.0964	0.0026	0.0479	0.1082	0.0268	0.0325	0.0039	0.001	0.0151	0.0138	0.1131	0.0313	0.0938	0.0517	0.0017
17	rs79287464	62273160	NA	NA	NA	NA	0.704753847161264	1.17003808715706	0.0101	0.0092	0.084	0.0268	0.0456	0.0274	0.031	0.0371	8e-04	0.0433	0.0388	0.0964	0.0024	0.0477	0.1081	0.0269	0.0325	0.0039	0.001	0.0151	0.0138	0.1133	0.0312	0.0941	0.0516	0.0018
17	rs10512499	62286590	NA	NA	NA	NA	0.705345304801779	1.16262787004171	0.0101	0.0092	0.084	0.0268	0.0456	0.0274	0.031	0.0371	8e-04	0.0433	0.0388	0.0964	0.0023	0.0477	0.108	0.0269	0.0325	0.0039	0.001	0.0151	0.0138	0.1133	0.0312	0.0942	0.0516	0.0018
17	rs9894308	62287257	NA	NA	NA	NA	0.70549320372257	1.16559094178349	0.0101	0.0092	0.084	0.0268	0.0456	0.0274	0.031	0.0371	8e-04	0.0433	0.0388	0.0964	0.0023	0.0477	0.108	0.0269	0.0325	0.0039	0.001	0.0151	0.0138	0.1133	0.0312	0.0942	0.0516	0.0018
17	rs115209976	62290699	NA	NA	NA	NA	0.710455787327273	1.1465195140557	0.0101	0.0092	0.084	0.0269	0.0457	0.0275	0.031	0.0371	8e-04	0.0433	0.0388	0.0962	0.0023	0.0476	0.108	0.027	0.0325	0.0039	0.001	0.015	0.0138	0.1134	0.0312	0.0943	0.0516	0.0018
17	rs12940265	62292399	NA	NA	NA	NA	0.71275713912035	1.16822592023498	0.0101	0.0092	0.084	0.0269	0.0457	0.0275	0.031	0.0371	8e-04	0.0433	0.0388	0.0962	0.0023	0.0476	0.108	0.027	0.0325	0.0039	0.001	0.015	0.0138	0.1135	0.0313	0.0943	0.0516	0.0018
17	rs118065974	62298977	NA	NA	NA	NA	0.71491300806659	1.16707298568533	0.0101	0.0092	0.084	0.0269	0.0457	0.0275	0.031	0.0371	8e-04	0.0433	0.0388	0.0963	0.0023	0.0475	0.1079	0.027	0.0325	0.0039	0.001	0.0149	0.0137	0.1137	0.0313	0.0941	0.0516	0.0018
17	rs117281279	62303938	NA	NA	NA	NA	0.714689853133192	1.16032419732123	0.0101	0.0092	0.084	0.0269	0.0458	0.0275	0.0311	0.0371	9e-04	0.0433	0.0388	0.0964	0.0023	0.0475	0.1079	0.0269	0.0325	0.0039	0.001	0.0148	0.0137	0.1137	0.0313	0.0941	0.0515	0.0018
17	rs117664233	62306621	NA	NA	NA	NA	0.716252586721982	1.15719910153687	0.0101	0.0092	0.084	0.0269	0.0458	0.0276	0.0311	0.0371	9e-04	0.0433	0.0387	0.0964	0.0023	0.0474	0.1079	0.0269	0.0325	0.0039	0.001	0.0148	0.0137	0.1138	0.0313	0.0941	0.0515	0.0018
17	rs11869645	62318157	NA	NA	NA	NA	0.716029246361072	1.1715211437724	0.0101	0.0092	0.084	0.0269	0.0458	0.0276	0.0311	0.0371	9e-04	0.0433	0.0387	0.0964	0.0023	0.0473	0.1079	0.0269	0.0325	0.0039	0.001	0.0148	0.0137	0.1138	0.0313	0.0941	0.0515	0.0018
17	rs12952521	62318462	NA	NA	NA	NA	0.716029246361072	1.17135634307221	0.0101	0.0092	0.084	0.0269	0.0458	0.0276	0.0311	0.0371	9e-04	0.0433	0.0387	0.0964	0.0023	0.0473	0.1079	0.0269	0.0325	0.0039	0.001	0.0148	0.0137	0.1138	0.0313	0.0941	0.0515	0.0018
17	rs2166293	62334404	NA	NA	NA	NA	0.707787401345438	1.16378001456912	0.0101	0.0092	0.0839	0.0269	0.0458	0.0276	0.0311	0.0371	9e-04	0.0433	0.0387	0.0963	0.0023	0.0473	0.1079	0.0269	0.0325	0.0039	0.0011	0.0148	0.0137	0.1138	0.0313	0.094	0.0515	0.0019
17	rs117433428	62337000	NA	NA	NA	NA	0.706528882576046	1.11802010531879	0.0101	0.0092	0.0841	0.0269	0.0458	0.0276	0.0311	0.0371	9e-04	0.0433	0.0387	0.0964	0.0023	0.0473	0.1076	0.0269	0.0325	0.0039	0.0011	0.0148	0.0137	0.1139	0.0313	0.0938	0.0515	0.0019
17	rs7359646	62355081	NA	NA	NA	NA	0.735349087629391	1.09420890182309	0.0101	0.0093	0.0858	0.027	0.0457	0.0276	0.0311	0.0371	0.001	0.0434	0.0388	0.0967	0.0023	0.0477	0.1056	0.0269	0.0325	0.004	0.0011	0.0147	0.0138	0.1142	0.0312	0.0927	0.0512	0.0019
17	rs62071587	62363865	NA	NA	NA	NA	0.787115865470969	1.05285134635968	0.0098	0.0095	0.0848	0.0271	0.0458	0.0275	0.0317	0.0372	0.0012	0.0437	0.0393	0.0978	0.0021	0.0481	0.1038	0.027	0.0325	0.0043	0.0014	0.0149	0.0137	0.1144	0.0313	0.0914	0.0504	0.0022
17	rs4968618	62365976	1.13	0.000103097712373358	0.88	0.583941145430028	0.808187657376956	1.06563218306445	0.0096	0.0097	0.0844	0.0271	0.0458	0.0274	0.032	0.0371	0.0014	0.0439	0.0397	0.0983	0.002	0.0484	0.103	0.027	0.0326	0.0044	0.0014	0.0148	0.0137	0.1144	0.0314	0.0907	0.0501	0.0024
17	rs117436786	62367700	1.13	0.000103097712373358	0.88	0.583941145430028	0.804737341976114	1.06482241211474	0.0096	0.0098	0.0844	0.0271	0.0458	0.0274	0.032	0.0371	0.0014	0.044	0.0398	0.0983	0.0019	0.0484	0.103	0.027	0.0326	0.0044	0.0014	0.0149	0.0137	0.1144	0.0314	0.0907	0.0501	0.0024
17	rs77746163	62371707	1.13	0.000103097712373358	0.89	0.529866637543626	0.788668474915849	1.06109895360426	0.0096	0.0098	0.0844	0.0272	0.0458	0.0274	0.032	0.0371	0.0014	0.044	0.0398	0.0983	0.0019	0.0485	0.1029	0.027	0.0326	0.0044	0.0014	0.0149	0.0137	0.1144	0.0314	0.0907	0.0501	0.0024
17	rs35981688	62372574	1.13	0.000103097712373358	0.89	0.529866637543626	0.782388606552901	1.05931903502339	0.0096	0.0098	0.0844	0.0272	0.0458	0.0274	0.032	0.0371	0.0014	0.044	0.0398	0.0983	0.0019	0.0485	0.1029	0.027	0.0326	0.0044	0.0014	0.0149	0.0137	0.1144	0.0314	0.0906	0.0501	0.0024
17	rs75020760	62387106	1.14	6.631010920326e-05	0.89	0.529866637543626	0.801762649263844	1.07925350128223	0.0096	0.0098	0.0844	0.0272	0.0456	0.0275	0.0321	0.037	0.0015	0.0442	0.0399	0.0982	0.0019	0.0484	0.1028	0.0271	0.0326	0.0044	0.0014	0.0149	0.0137	0.1142	0.0315	0.0905	0.05	0.0025
17	rs1867625	62387211	1.14	6.631010920326e-05	0.89	0.529866637543626	0.801137004119292	1.07909115306581	0.0096	0.0098	0.0844	0.0272	0.0456	0.0275	0.0321	0.037	0.0015	0.0442	0.0399	0.0982	0.0019	0.0484	0.1028	0.0271	0.0326	0.0044	0.0014	0.0149	0.0137	0.1142	0.0315	0.0905	0.05	0.0025
17	rs7213889	62398568	1.14	6.631010920326e-05	0.89	0.529866637543626	0.869264376257817	1.08591368634774	0.0097	0.0099	0.0843	0.0273	0.0456	0.0278	0.0321	0.037	0.0017	0.0442	0.0402	0.098	0.0019	0.0483	0.1029	0.0269	0.0326	0.0045	0.0013	0.0148	0.0134	0.1143	0.0316	0.0901	0.05	0.0026
17	rs2812	62401118	1.14	6.631010920326e-05	0.89	0.529866637543626	0.861425431035695	1.08168926999693	0.0097	0.01	0.0841	0.0272	0.0456	0.0278	0.032	0.0371	0.0018	0.0441	0.0404	0.0981	0.0019	0.048	0.103	0.0269	0.0327	0.0045	0.0013	0.0148	0.0135	0.1143	0.0317	0.0901	0.0499	0.0026
17	rs62071608	62403698	1.14	6.631010920326e-05	0.89	0.529866637543626	0.872911204849082	1.08087723352102	0.0097	0.01	0.0841	0.0272	0.0456	0.0277	0.032	0.0372	0.0018	0.044	0.0404	0.098	0.0019	0.0478	0.103	0.0269	0.0327	0.0045	0.0013	0.0148	0.0135	0.1144	0.0317	0.09	0.05	0.0026
17	rs12947510	62404342	1.14	6.631010920326e-05	0.88	0.583941145430028	0.872019161578703	1.07746792126309	0.0097	0.01	0.0841	0.0272	0.0455	0.0277	0.032	0.0372	0.0018	0.044	0.0405	0.098	0.0019	0.0478	0.103	0.0269	0.0327	0.0045	0.0013	0.0148	0.0135	0.1144	0.0317	0.09	0.0501	0.0026
17	rs1470453	62404390	1.14	6.631010920326e-05	0.88	0.583941145430028	0.871613814865428	1.07795484298672	0.0097	0.01	0.0841	0.0272	0.0455	0.0277	0.032	0.0372	0.0018	0.044	0.0405	0.098	0.0019	0.0478	0.103	0.0269	0.0327	0.0045	0.0013	0.0148	0.0135	0.1144	0.0317	0.09	0.0501	0.0026
17	rs45588632	62407030	1.14	6.631010920326e-05	0.88	0.583941145430028	0.877458490431699	1.08396357537215	0.0097	0.01	0.0841	0.0272	0.0457	0.0278	0.032	0.0371	0.0018	0.044	0.0404	0.098	0.0019	0.0476	0.103	0.027	0.0328	0.0045	0.0013	0.0148	0.0135	0.1147	0.0317	0.0897	0.05	0.0026
17	rs6504218	62408299	1.14	6.631010920326e-05	0.88	0.583941145430028	0.889278997183814	1.09209332441566	0.0097	0.01	0.0842	0.0272	0.0457	0.0278	0.032	0.0371	0.0018	0.044	0.0405	0.0977	0.0019	0.0476	0.103	0.027	0.0328	0.0045	0.0013	0.0148	0.0135	0.1148	0.0317	0.0896	0.0502	0.0026
17	rs8067243	62461735	1.26	1.22016757744899e-07	0.88	0.583941145430028	1.70718302023742	1.60735588330714	0.0089	0.0098	0.0822	0.0295	0.0508	0.0293	0.0321	0.0331	0.0042	0.0433	0.043	0.0977	0.0034	0.054	0.0945	0.0264	0.0329	0.0051	0.0019	0.0145	0.014	0.1159	0.0301	0.0858	0.0465	0.0028
17	rs117877745	62466542	1.27	6.63584712681849e-08	0.88	0.583941145430028	1.50303352691442	1.68352824702313	0.0088	0.0096	0.0821	0.0298	0.051	0.0295	0.0323	0.0328	0.0043	0.0433	0.0429	0.0977	0.0035	0.0543	0.0937	0.0263	0.033	0.0049	0.0019	0.0145	0.0141	0.1168	0.03	0.0859	0.0466	0.0025
17	rs57910820	62467162	1.27	6.63584712681849e-08	0.88	0.583941145430028	1.48318809161941	1.67478603177717	0.0088	0.0096	0.0821	0.0298	0.051	0.0295	0.0323	0.0328	0.0043	0.0433	0.0429	0.0977	0.0035	0.0543	0.0937	0.0263	0.033	0.0049	0.0019	0.0145	0.0141	0.1168	0.03	0.0859	0.0466	0.0025
17	rs70937066	62479028	1.27	6.63584712681849e-08	0.88	0.583941145430028	1.43172899817914	1.60805067051731	0.0089	0.0097	0.0821	0.0297	0.051	0.0295	0.0322	0.0328	0.0043	0.0433	0.0429	0.0977	0.0035	0.0543	0.0937	0.0263	0.033	0.005	0.0019	0.0142	0.0142	0.117	0.0299	0.0859	0.0466	0.0025
17	rs17650301	62479273	1.27	6.63584712681849e-08	0.88	0.583941145430028	1.51017326233705	1.63762131887902	0.0089	0.0097	0.0822	0.0298	0.051	0.0295	0.0324	0.0328	0.0043	0.0431	0.0429	0.0977	0.0035	0.0544	0.0937	0.0264	0.033	0.0049	0.0018	0.0142	0.0142	0.117	0.0299	0.0858	0.0466	0.0025
17	rs41553317	62489256	1.27	6.63584712681849e-08	0.88	0.583941145430028	1.58756885619191	1.66535211847497	0.0089	0.0097	0.0825	0.0298	0.0511	0.0296	0.0324	0.0325	0.0043	0.0428	0.043	0.0978	0.0034	0.0544	0.0939	0.0264	0.033	0.0047	0.0018	0.0143	0.0142	0.117	0.0299	0.0859	0.0466	0.0024
17	rs76237288	62490936	1.27	6.63584712681849e-08	0.88	0.583941145430028	1.58879882067445	1.6672731922151	0.0089	0.0097	0.0825	0.0298	0.0511	0.0296	0.0324	0.0325	0.0043	0.0428	0.043	0.0978	0.0034	0.0544	0.0939	0.0264	0.033	0.0047	0.0018	0.0143	0.0142	0.117	0.0299	0.0859	0.0466	0.0024
17	rs1427463	62492582	1.27	6.63584712681849e-08	0.88	0.583941145430028	1.58900384800232	1.66919459863036	0.0089	0.0097	0.0825	0.0298	0.0511	0.0296	0.0324	0.0325	0.0043	0.0428	0.043	0.0978	0.0034	0.0544	0.0939	0.0264	0.033	0.0047	0.0018	0.0143	0.0142	0.117	0.0299	0.0859	0.0466	0.0024
17	rs1140409	62496670	1.27	6.63584712681849e-08	0.88	0.583941145430028	1.49069395120015	1.63257111844521	0.0087	0.0097	0.0822	0.0299	0.0512	0.0294	0.0325	0.0324	0.0043	0.0428	0.0432	0.0975	0.0036	0.0546	0.0932	0.0264	0.033	0.0044	0.0018	0.0142	0.0144	0.1179	0.0299	0.0857	0.0472	0.0024
17	rs59298349	62497530	1.27	6.63584712681849e-08	0.88	0.583941145430028	1.48869103273742	1.6348347085485	0.0087	0.0097	0.0822	0.0298	0.0512	0.0294	0.0325	0.0324	0.0043	0.0428	0.0432	0.0975	0.0036	0.0546	0.0932	0.0264	0.033	0.0044	0.0018	0.0142	0.0144	0.1179	0.0299	0.0857	0.0472	0.0024
17	rs77672322	62497964	1.27	6.63584712681849e-08	0.88	0.583941145430028	1.48869103273742	1.6341381685565	0.0087	0.0096	0.0822	0.0298	0.0512	0.0294	0.0325	0.0324	0.0043	0.0428	0.0432	0.0975	0.0036	0.0546	0.0932	0.0264	0.033	0.0044	0.0018	0.0142	0.0144	0.1179	0.0299	0.0857	0.0472	0.0024
17	rs16947824	62501505	1.27	6.63584712681849e-08	0.88	0.583941145430028	1.47429916248704	1.62891555726022	0.0087	0.0096	0.0822	0.0299	0.0512	0.0294	0.0325	0.0324	0.0043	0.0428	0.0433	0.0976	0.0036	0.0546	0.0932	0.0264	0.033	0.0044	0.0018	0.0142	0.0144	0.1179	0.0299	0.0856	0.0473	0.0024
17	rs79612296	62504233	1.27	6.63584712681849e-08	0.88	0.583941145430028	1.46473310722903	1.62299967596686	0.0087	0.0096	0.0822	0.0299	0.0512	0.0294	0.0325	0.0324	0.0043	0.0428	0.0433	0.0976	0.0036	0.0546	0.0932	0.0264	0.033	0.0044	0.0018	0.0142	0.0144	0.1179	0.0299	0.0855	0.0473	0.0024
17	rs8071264	62505158	1.27	6.63584712681849e-08	0.88	0.583941145430028	1.46433501833747	1.6243913530825	0.0087	0.0096	0.0822	0.0299	0.0512	0.0294	0.0325	0.0324	0.0043	0.0428	0.0433	0.0976	0.0036	0.0546	0.0932	0.0264	0.033	0.0044	0.0018	0.0142	0.0144	0.1179	0.0299	0.0855	0.0473	0.0024
17	rs77296676	62520269	1.27	6.63584712681849e-08	0.88	0.583941145430028	1.46781964465818	1.61308925122214	0.0087	0.0097	0.0822	0.0299	0.0513	0.0294	0.0325	0.0323	0.0043	0.0429	0.0433	0.0976	0.0036	0.0546	0.0932	0.0264	0.033	0.0044	0.0018	0.0142	0.0143	0.1179	0.0299	0.0854	0.0474	0.0024
17	rs75980081	62525311	1.27	6.63584712681849e-08	0.88	0.583941145430028	1.47011119882507	1.62108641688453	0.0087	0.0097	0.0822	0.0299	0.0513	0.0294	0.0325	0.0323	0.0043	0.0429	0.0433	0.0976	0.0036	0.0546	0.0932	0.0264	0.033	0.0044	0.0018	0.0142	0.0143	0.1179	0.0299	0.0854	0.0474	0.0024
17	rs11655248	62525832	1.27	6.63584712681849e-08	0.88	0.583941145430028	1.47100825133786	1.62091250130538	0.0087	0.0097	0.0822	0.0299	0.0513	0.0294	0.0325	0.0323	0.0043	0.0429	0.0433	0.0976	0.0036	0.0546	0.0932	0.0264	0.033	0.0044	0.0018	0.0142	0.0143	0.1179	0.0299	0.0854	0.0474	0.0024
17	rs7223680	62527705	1.27	6.63584712681849e-08	0.88	0.583941145430028	1.46901507428521	1.61917350209009	0.0087	0.0097	0.0822	0.0299	0.0513	0.0294	0.0325	0.0323	0.0043	0.0429	0.0433	0.0976	0.0036	0.0546	0.0932	0.0264	0.033	0.0044	0.0018	0.0142	0.0143	0.1179	0.0299	0.0854	0.0474	0.0024
17	rs72844235	62535900	1.27	6.63584712681849e-08	0.88	0.583941145430028	1.49239720633125	1.61934738919526	0.0087	0.0097	0.0822	0.0299	0.0513	0.0294	0.0325	0.0323	0.0043	0.0429	0.0433	0.0976	0.0036	0.0546	0.0932	0.0264	0.033	0.0044	0.0018	0.0142	0.0143	0.118	0.0299	0.0854	0.0474	0.0024
17	rs17651039	62540690	1.27	6.63584712681849e-08	0.88	0.583941145430028	1.51732532018787	1.62178210765097	0.0087	0.0096	0.0822	0.0299	0.0513	0.0294	0.0325	0.0323	0.0043	0.0429	0.0434	0.0976	0.0036	0.0546	0.0932	0.0264	0.033	0.0044	0.0017	0.0142	0.0143	0.118	0.0299	0.0853	0.0474	0.0024
17	rs7212377	62544936	1.27	6.63584712681849e-08	0.88	0.583941145430028	1.54108510034423	1.62334757820556	0.0087	0.0096	0.0821	0.0299	0.0513	0.0294	0.0325	0.0323	0.0043	0.0429	0.0434	0.0976	0.0036	0.0546	0.0931	0.0264	0.033	0.0043	0.0017	0.0142	0.0143	0.1181	0.0299	0.0853	0.0474	0.0024
17	rs56404103	62577758	1.27	6.63584712681849e-08	0.88	0.583941145430028	1.69017677265233	1.65697315606613	0.0087	0.0096	0.0819	0.0299	0.0514	0.0294	0.0325	0.0322	0.0043	0.043	0.0435	0.0976	0.0035	0.0546	0.0931	0.0264	0.033	0.0042	0.0015	0.0142	0.0144	0.1186	0.0299	0.0852	0.0473	0.0024
17	rs6504242	62578143	1.27	6.63584712681849e-08	0.88	0.583941145430028	1.69080556434955	1.65575175639902	0.0087	0.0096	0.0819	0.0299	0.0514	0.0294	0.0325	0.0322	0.0043	0.043	0.0435	0.0976	0.0035	0.0546	0.0931	0.0264	0.033	0.0042	0.0015	0.0142	0.0144	0.1186	0.0299	0.0852	0.0473	0.0024
17	rs117122126	62581873	1.27	6.63584712681849e-08	0.88	0.583941145430028	1.69741284906286	1.67251417373008	0.0087	0.0096	0.0819	0.0299	0.0515	0.0294	0.0325	0.0322	0.0043	0.0431	0.0435	0.0976	0.0035	0.0546	0.0931	0.0264	0.033	0.0041	0.0015	0.0142	0.0144	0.1186	0.0299	0.0852	0.0473	0.0024
17	rs117024269	62600791	1.27	6.63584712681849e-08	0.88	0.583941145430028	1.56263398783171	1.69070193375091	0.0086	0.0096	0.0817	0.03	0.0517	0.0294	0.0325	0.0323	0.0041	0.0432	0.0438	0.0978	0.0033	0.0546	0.0931	0.0264	0.033	0.0041	0.0013	0.0142	0.0142	0.1189	0.03	0.0851	0.0471	0.0026
17	rs117563545	62611296	1.27	6.63584712681849e-08	0.89	0.529866637543626	1.56253208853846	1.68527750651479	0.0086	0.0096	0.0816	0.03	0.0517	0.0294	0.0325	0.0323	0.004	0.0432	0.0438	0.0978	0.0032	0.0546	0.093	0.0264	0.033	0.004	0.0013	0.0142	0.0142	0.119	0.0301	0.0851	0.047	0.0027
17	rs62073215	62611535	1.27	6.63584712681849e-08	0.89	0.529866637543626	1.56243019164267	1.68545244739323	0.0086	0.0096	0.0816	0.03	0.0517	0.0294	0.0325	0.0323	0.004	0.0432	0.0438	0.0978	0.0032	0.0546	0.093	0.0264	0.033	0.004	0.0013	0.0142	0.0142	0.119	0.0301	0.0851	0.047	0.0027
17	rs1991403	62613291	1.27	6.63584712681849e-08	0.89	0.529866637543626	1.55652427682855	1.69385279371719	0.0086	0.0096	0.0816	0.03	0.0517	0.0294	0.0325	0.0323	0.004	0.0432	0.0438	0.0978	0.0032	0.0546	0.093	0.0264	0.033	0.004	0.0013	0.0142	0.0142	0.119	0.0301	0.0851	0.047	0.0027
17	rs79078130	62616467	1.27	6.63584712681849e-08	0.88	0.583941145430028	1.56120761592836	1.69297746711618	0.0086	0.0096	0.0816	0.03	0.0517	0.0294	0.0325	0.0323	0.004	0.0432	0.0438	0.0978	0.0032	0.0546	0.093	0.0264	0.0329	0.004	0.0013	0.0142	0.0142	0.119	0.0301	0.0851	0.047	0.0027
17	rs72844242	62648369	1.27	6.63584712681849e-08	0.88	0.583941145430028	1.60996639990309	1.69840557776188	0.0087	0.0097	0.0816	0.0299	0.0517	0.0293	0.0324	0.0323	0.0041	0.0433	0.0439	0.0978	0.0035	0.0547	0.0928	0.0264	0.0329	0.0038	0.0014	0.0142	0.0141	0.1192	0.0302	0.085	0.0466	0.003
17	rs9915932	62655355	1.27	6.63584712681849e-08	0.88	0.583941145430028	1.62358270493415	1.67600953140385	0.0087	0.0097	0.0815	0.0299	0.0517	0.0293	0.0323	0.0323	0.0042	0.0433	0.044	0.0977	0.0036	0.0547	0.0927	0.0263	0.0328	0.0037	0.0014	0.0142	0.014	0.1192	0.0303	0.085	0.0465	0.0031
17	rs6504246	62662507	1.28	3.56208104268941e-08	0.88	0.583941145430028	1.79331706647391	1.71716109355166	0.0088	0.0096	0.0814	0.0299	0.0516	0.0293	0.0324	0.0324	0.0041	0.0443	0.0442	0.0977	0.0036	0.0554	0.0924	0.0264	0.0329	0.0036	0.0013	0.0143	0.0139	0.1193	0.0306	0.0842	0.0455	0.003
17	rs77635844	62688560	1.28	3.56208104268941e-08	0.88	0.583941145430028	1.87275744206685	1.75001206903428	0.0087	0.0096	0.0812	0.0299	0.0518	0.0294	0.0325	0.0324	0.004	0.0447	0.044	0.097	0.0035	0.0555	0.0923	0.0265	0.033	0.0036	0.0012	0.0143	0.0139	0.12	0.0305	0.0844	0.045	0.0031
17	rs2676289	62705738	1.28	3.56208104268941e-08	0.88	0.583941145430028	1.83758024906067	1.7570508466889	0.0087	0.0096	0.0812	0.0299	0.0518	0.0294	0.0325	0.0324	0.004	0.0447	0.044	0.097	0.0035	0.0555	0.0923	0.0265	0.033	0.0036	0.0012	0.0143	0.0139	0.12	0.0305	0.0845	0.045	0.0031
17	rs11871616	62737602	1.28	3.56208104268941e-08	0.88	0.583941145430028	1.9284153522699	1.82252933861246	0.0082	0.0096	0.081	0.0299	0.0519	0.0295	0.0324	0.0323	0.0039	0.0446	0.0439	0.097	0.0035	0.0555	0.093	0.0265	0.033	0.0036	0.0012	0.0142	0.0138	0.1201	0.0305	0.0848	0.045	0.0032
17	rs6504252	62741764	1.28	3.56208104268941e-08	0.88	0.583941145430028	1.92567414508789	1.81227006453335	0.0082	0.0096	0.081	0.0299	0.0519	0.0295	0.0324	0.0323	0.0039	0.0446	0.0439	0.097	0.0035	0.0555	0.093	0.0265	0.033	0.0036	0.0012	0.0143	0.0138	0.12	0.0305	0.0848	0.045	0.0032
17	rs9908143	62754586	NA	NA	NA	NA	1.89713501005268	1.80413932720739	0.0082	0.0096	0.081	0.0299	0.0519	0.0296	0.0325	0.0323	0.0039	0.0446	0.0439	0.097	0.0035	0.0554	0.093	0.0266	0.033	0.0036	0.0012	0.0144	0.0138	0.1198	0.0305	0.0848	0.045	0.0032
17	rs9807032	62757146	NA	NA	NA	NA	1.90477498511116	1.84413615554669	0.0082	0.0096	0.0811	0.0299	0.0521	0.0296	0.0325	0.0322	0.0039	0.0449	0.044	0.0969	0.0035	0.0557	0.0921	0.0266	0.033	0.0036	0.0012	0.0144	0.0137	0.1196	0.0306	0.0849	0.0451	0.0031
17	rs9891214	62759287	NA	NA	NA	NA	1.95193393501105	1.83846527852416	0.0082	0.0096	0.0811	0.0299	0.052	0.0297	0.0325	0.0322	0.0039	0.0449	0.0441	0.0969	0.0035	0.0557	0.092	0.0266	0.033	0.0036	0.0012	0.0144	0.0137	0.1196	0.0306	0.0848	0.0452	0.0031
17	rs79536370	62784161	NA	NA	NA	NA	2.02261638258984	1.95216548915585	0.0082	0.0095	0.0809	0.0299	0.052	0.03	0.0324	0.0322	0.0039	0.0449	0.0443	0.0967	0.0035	0.0557	0.0919	0.0266	0.033	0.0037	0.0012	0.0143	0.0137	0.1194	0.0307	0.0846	0.0453	0.0031
17	rs9901569	62789019	NA	NA	NA	NA	2.01493152413679	1.97988695424503	0.0082	0.0095	0.0809	0.03	0.052	0.03	0.0324	0.0322	0.0039	0.0449	0.0444	0.0967	0.0035	0.0557	0.0919	0.0266	0.033	0.0037	0.0012	0.0144	0.0137	0.1194	0.0307	0.0845	0.0453	0.0031
17	rs150338433	62808973	NA	NA	NA	NA	2.00247835757172	1.83173435191756	0.0082	0.0094	0.0805	0.0298	0.0523	0.0299	0.0322	0.0318	0.0038	0.0444	0.0449	0.0961	0.0033	0.0557	0.0921	0.0266	0.0326	0.0038	0.0012	0.0145	0.0138	0.1201	0.0311	0.085	0.0454	0.003
17	rs11871007	62919765	1.32	2.59482657858351e-09	0.88	0.583941145430028	0.855948052899378	1.20572340202729	0.0082	0.0089	0.0771	0.0286	0.0542	0.0292	0.0302	0.0295	0.0035	0.0457	0.0478	0.0921	0.0025	0.0576	0.0928	0.0254	0.0298	0.0046	0.0014	0.0157	0.014	0.1246	0.0336	0.0879	0.045	0.0022
17	rs117867398	62930542	1.32	2.59482657858351e-09	0.88	0.583941145430028	0.777287803023214	1.17201557080504	0.0082	0.0088	0.0768	0.0286	0.0543	0.0292	0.03	0.0293	0.0035	0.0458	0.048	0.0919	0.0024	0.0577	0.0928	0.0253	0.0296	0.0046	0.0014	0.0157	0.014	0.1251	0.0337	0.0881	0.045	0.0021
17	rs72850098	62936677	1.32	2.59482657858351e-09	0.88	0.583941145430028	0.767820528713024	1.16345080947559	0.0082	0.0088	0.0768	0.0285	0.0544	0.0292	0.03	0.0292	0.0035	0.0458	0.0481	0.0918	0.0024	0.0578	0.0927	0.0253	0.0295	0.0047	0.0014	0.0158	0.014	0.1253	0.0338	0.0882	0.0449	0.0021
17	rs112110817	62942829	NA	NA	NA	NA	0.777828109683374	1.13454696597821	0.0082	0.0088	0.0769	0.0285	0.0545	0.0292	0.0299	0.0291	0.0035	0.0459	0.0481	0.0918	0.0024	0.0579	0.0925	0.0252	0.0294	0.0047	0.0014	0.0158	0.014	0.1255	0.034	0.0882	0.0448	0.0021
17	rs118085604	62974487	NA	NA	NA	NA	0.782620805655488	1.10626579696376	0.0081	0.0087	0.0772	0.0283	0.055	0.029	0.0295	0.0285	0.0035	0.046	0.0482	0.0918	0.0023	0.0582	0.0918	0.025	0.0286	0.0048	0.0015	0.0159	0.014	0.1267	0.0345	0.0887	0.0445	0.002
17	rs4791250	62983145	NA	NA	NA	NA	0.701726095474958	1.07389841650469	0.0081	0.0087	0.0774	0.0283	0.055	0.029	0.0295	0.0285	0.0035	0.0458	0.0482	0.0918	0.0023	0.0582	0.0917	0.025	0.0285	0.0048	0.0015	0.0159	0.014	0.127	0.0346	0.0888	0.0444	0.0019
17	rs10853057	62998023	NA	NA	NA	NA	0.73248926272391	1.05705449660541	0.0081	0.0086	0.0773	0.0283	0.0549	0.0293	0.0295	0.0285	0.0034	0.0456	0.0482	0.0917	0.0023	0.0582	0.0916	0.025	0.0284	0.0048	0.0015	0.016	0.014	0.1272	0.0347	0.0888	0.0443	0.0019
17	rs7501452	63001552	NA	NA	NA	NA	0.726035196684483	1.05673106551385	0.0081	0.0086	0.0773	0.0283	0.0549	0.0293	0.0295	0.0285	0.0034	0.0456	0.0483	0.0917	0.0023	0.0582	0.0916	0.025	0.0284	0.0048	0.0015	0.0161	0.014	0.1273	0.0347	0.0888	0.0442	0.0019
17	rs41300620	63009717	NA	NA	NA	NA	0.70416261043678	1.06611810098791	0.0081	0.0086	0.0774	0.0283	0.055	0.0293	0.0294	0.0284	0.0034	0.0456	0.0482	0.0917	0.0023	0.0582	0.0917	0.0249	0.0283	0.0048	0.0015	0.0161	0.014	0.1273	0.0347	0.0889	0.0442	0.0019
17	rs12943037	63019229	1.27	6.63584712681849e-08	0.88	0.583941145430028	0.698630521664078	1.06466047177005	0.0081	0.0086	0.0777	0.0283	0.055	0.0292	0.0294	0.0282	0.0034	0.0455	0.0482	0.0918	0.0023	0.0582	0.0917	0.0249	0.0283	0.0049	0.0015	0.016	0.014	0.1272	0.0348	0.0891	0.0441	0.0019
17	rs78317030	63034085	1.27	6.63584712681849e-08	0.87	0.641494868499257	0.688575554179083	1.06304132237643	0.0081	0.0086	0.0777	0.0283	0.055	0.0292	0.0294	0.0282	0.0034	0.0456	0.0482	0.0918	0.0023	0.0581	0.0917	0.0249	0.0283	0.0049	0.0015	0.016	0.014	0.1272	0.0348	0.0891	0.0441	0.0019
17	rs80034472	63051764	1.27	6.63584712681849e-08	0.85	0.767309033253442	0.666713779238627	1.04509999372091	0.0081	0.0086	0.0777	0.0283	0.055	0.0292	0.0294	0.0282	0.0034	0.0457	0.0482	0.0918	0.0023	0.0579	0.0917	0.0249	0.0283	0.0049	0.0015	0.016	0.014	0.1273	0.0348	0.0891	0.0442	0.0019
17	rs79408343	63054421	1.27	6.63584712681849e-08	0.85	0.767309033253442	0.6641923259264	1.04397049282565	0.0081	0.0086	0.0777	0.0283	0.055	0.0292	0.0294	0.0282	0.0034	0.0458	0.0482	0.0918	0.0023	0.0579	0.0917	0.0249	0.0283	0.0049	0.0015	0.016	0.014	0.1273	0.0348	0.0891	0.0442	0.0019
17	rs58524282	63056597	1.27	6.63584712681849e-08	0.84	0.835693000351761	0.663256884435097	1.04413183595493	0.0081	0.0086	0.0777	0.0283	0.055	0.0292	0.0294	0.0282	0.0034	0.0458	0.0482	0.0918	0.0023	0.0579	0.0917	0.0249	0.0283	0.0049	0.0015	0.016	0.014	0.1273	0.0348	0.0891	0.0442	0.0019
17	rs11651495	63063451	1.25	2.21452343635491e-07	0.84	0.835693000351761	0.662250151716365	0.998822881248401	0.008	0.0083	0.0777	0.0278	0.0553	0.0287	0.0287	0.0276	0.0032	0.0454	0.0495	0.0915	0.0021	0.0577	0.0926	0.0245	0.0275	0.005	0.0014	0.0159	0.0142	0.1303	0.035	0.0884	0.0443	0.0016
17	rs8069550	63068219	1.23	7.01529056661255e-07	0.84	0.835693000351761	0.406958541732141	0.946144311887626	0.0081	0.0081	0.0791	0.0276	0.0558	0.0284	0.0283	0.0277	0.0025	0.0453	0.0503	0.091	0.0023	0.0577	0.0929	0.0244	0.0268	0.0051	0.0013	0.016	0.0144	0.1312	0.0351	0.088	0.044	0.0014
17	rs75500115	63068922	1.23	7.01529056661255e-07	0.84	0.835693000351761	0.406388780244263	0.945352879229195	0.0081	0.0081	0.0791	0.0275	0.0561	0.0283	0.0282	0.0278	0.0024	0.0453	0.0505	0.091	0.0023	0.0578	0.0929	0.0243	0.0267	0.005	0.0013	0.0159	0.0144	0.1314	0.0353	0.0881	0.0439	0.0013
17	rs35879648	63069293	1.22	1.22452241541156e-06	0.83	0.907803730152893	0.417628908045389	1.00394489085892	0.0081	0.0081	0.0792	0.0275	0.0562	0.0284	0.0282	0.0276	0.0024	0.0453	0.0505	0.0911	0.0023	0.0578	0.0932	0.0242	0.0267	0.005	0.0013	0.0159	0.0144	0.1314	0.0353	0.088	0.0439	0.0013
17	rs9892236	63069727	1.22	1.22452241541156e-06	0.84	0.835693000351761	0.417051723729596	0.982530403167368	0.0081	0.0081	0.0792	0.0274	0.0562	0.0283	0.0282	0.0278	0.0024	0.0453	0.0505	0.0911	0.0022	0.0579	0.0935	0.0242	0.0267	0.005	0.0013	0.0159	0.0144	0.1313	0.0353	0.0878	0.0439	0.0013
17	rs62062488	63071911	1.21	2.10988397905443e-06	0.84	0.835693000351761	0.344137519497226	1.2075457873911	0.0082	0.0081	0.0801	0.0267	0.0563	0.0278	0.0278	0.0281	0.0023	0.0456	0.0508	0.0907	0.0023	0.0581	0.0945	0.0243	0.0263	0.0049	0.0012	0.0158	0.0146	0.1306	0.0348	0.0886	0.0439	0.0011
17	rs4791239	63078095	1.21	2.10988397905443e-06	0.84	0.835693000351761	0.320956860502381	1.28786543772177	0.0082	0.0081	0.0804	0.0264	0.0564	0.0276	0.0275	0.0284	0.0022	0.0455	0.0512	0.0909	0.0023	0.0581	0.0952	0.0243	0.0261	0.0048	0.0012	0.0158	0.0146	0.1301	0.0347	0.0887	0.0439	0.0011
17	rs4791238	63078993	1.21	2.10988397905443e-06	0.85	0.767309033253442	0.312736875590192	1.23693589729543	0.0082	0.0081	0.0804	0.0264	0.0564	0.0275	0.0276	0.0284	0.0022	0.0454	0.0512	0.0909	0.0023	0.0581	0.0952	0.0243	0.0261	0.0048	0.0012	0.0158	0.0148	0.13	0.0346	0.0886	0.0439	0.0011
17	rs16959655	63083938	1.2	3.58864708968754e-06	0.86	0.702596200902853	0.230685551182753	1.07519616252576	0.0085	0.008	0.0806	0.0255	0.056	0.0267	0.0269	0.0288	0.0018	0.045	0.0513	0.0905	0.0025	0.0584	0.0972	0.0241	0.026	0.0046	0.0011	0.0162	0.015	0.1302	0.0351	0.0886	0.0444	9e-04
17	rs12953276	63084995	1.2	3.58864708968754e-06	0.85	0.767309033253442	0.248093129929291	1.07763022394804	0.0086	0.008	0.0806	0.0254	0.056	0.0267	0.0269	0.0288	0.0018	0.045	0.0514	0.0902	0.0026	0.0585	0.0972	0.0241	0.026	0.0049	0.0011	0.0162	0.0151	0.1302	0.0351	0.0886	0.0444	9e-04
17	rs61250994	63087597	1.2	3.58864708968754e-06	0.87	0.641494868499257	0.248181042858629	1.0981165716734	0.0086	0.0079	0.0805	0.0254	0.056	0.0265	0.0269	0.0288	0.002	0.0451	0.0514	0.0901	0.0026	0.0584	0.0972	0.0241	0.026	0.0046	0.001	0.0161	0.0151	0.1302	0.0351	0.0886	0.0443	9e-04
17	rs75312784	63088628	1.2	3.58864708968754e-06	0.88	0.583941145430028	0.244983292422617	1.05980441170135	0.0086	0.0079	0.0806	0.0254	0.056	0.0265	0.0269	0.0287	0.002	0.0451	0.0514	0.0902	0.0026	0.0584	0.0972	0.0241	0.0259	0.0046	0.001	0.0161	0.0151	0.1301	0.0352	0.0886	0.0443	9e-04
17	Affx-14171459	63096005	1.19	6.02550557173724e-06	0.88	0.583941145430028	0.269957204238535	1.04380915441229	0.0088	0.0079	0.0813	0.0252	0.056	0.0264	0.0268	0.0287	0.0021	0.0454	0.0515	0.0906	0.0026	0.0587	0.0972	0.024	0.0259	0.0047	0.001	0.016	0.0149	0.1294	0.0352	0.0886	0.0441	0.001
17	rs12450227	63098626	1.19	6.02550557173724e-06	0.88	0.583941145430028	0.289181575329189	1.11752988765858	0.0088	0.0079	0.0813	0.0252	0.0561	0.0263	0.0268	0.0287	0.0021	0.0456	0.0514	0.0906	0.0026	0.0586	0.0973	0.024	0.0259	0.0046	0.001	0.016	0.0147	0.1295	0.0351	0.0888	0.0437	0.001
17	rs436585	63101342	1.18	9.98752167235679e-06	0.89	0.529866637543626	0.261380279213824	1.03268823796268	0.009	0.0077	0.0816	0.0249	0.0558	0.0254	0.0259	0.0291	0.0022	0.046	0.052	0.0902	0.0028	0.0591	0.0973	0.0236	0.0256	0.0047	0.001	0.016	0.015	0.1293	0.0351	0.0897	0.0437	0.0011
17	rs413223	63103057	1.16	2.64021117822532e-05	0.9	0.479198205640863	0.224317297604693	0.783767218326635	0.0091	0.0076	0.0828	0.0238	0.0552	0.0243	0.025	0.0297	0.0024	0.0462	0.0523	0.0887	0.003	0.0603	0.0988	0.0231	0.0247	0.0046	9e-04	0.0159	0.0157	0.1287	0.0347	0.0906	0.0441	0.0013
17	rs4790959	63105121	1.16	2.64021117822532e-05	0.92	0.387761932740255	0.221830831052027	0.765085403481395	0.0091	0.0077	0.0832	0.0236	0.0547	0.0242	0.025	0.0297	0.0024	0.0462	0.0522	0.0887	0.0033	0.0601	0.0988	0.0231	0.0246	0.0047	9e-04	0.0157	0.0157	0.129	0.0347	0.0911	0.0439	0.0014
17	rs12449947	63110373	1.15	4.21096679492314e-05	0.92	0.387761932740255	0.19019698230177	0.674966485235794	0.0093	0.0079	0.0833	0.0234	0.0547	0.0241	0.0246	0.0298	0.0024	0.0459	0.0521	0.0889	0.0036	0.0597	0.0988	0.0229	0.0242	0.0048	0.001	0.0153	0.016	0.1297	0.0345	0.0916	0.0435	0.0016
17	rs7215779	63112380	1.14	6.631010920326e-05	0.92	0.387761932740255	0.164571908318922	0.58139029756892	0.0095	0.0081	0.0833	0.0232	0.0554	0.0241	0.0243	0.0301	0.0025	0.0456	0.0521	0.089	0.004	0.059	0.0989	0.0226	0.0237	0.0048	0.0011	0.0151	0.016	0.1306	0.0342	0.0916	0.0433	0.0017
17	rs9899628	63119881	1.14	6.631010920326e-05	0.93	0.346822133743557	0.152579810529564	0.546511907915759	0.0095	0.0081	0.0834	0.0232	0.0552	0.0241	0.0242	0.0304	0.0025	0.0456	0.052	0.0891	0.004	0.0584	0.0992	0.0226	0.0236	0.0048	0.0011	0.0151	0.016	0.1307	0.0342	0.0918	0.0433	0.0017
17	rs1968572	63121483	1.14	6.631010920326e-05	0.93	0.346822133743557	0.151615605071753	0.534493506345152	0.0095	0.0081	0.0833	0.0232	0.0552	0.0241	0.0242	0.0304	0.0025	0.0456	0.052	0.0891	0.004	0.0584	0.0992	0.0225	0.0236	0.0048	0.0011	0.0151	0.016	0.1307	0.0342	0.0918	0.0433	0.0017
17	rs16960381	63123532	1.14	6.631010920326e-05	0.93	0.346822133743557	0.150820376561441	0.519495509115706	0.0095	0.0081	0.0833	0.0232	0.0552	0.0241	0.0242	0.0305	0.0025	0.0453	0.052	0.0891	0.0042	0.0585	0.0994	0.0225	0.0236	0.0048	0.0011	0.0151	0.016	0.1305	0.0342	0.0919	0.0432	0.0018
17	rs8079386	63130005	1.14	6.631010920326e-05	0.93	0.346822133743557	0.145323073443665	0.463431723938066	0.0096	0.0083	0.084	0.0232	0.0547	0.0242	0.0238	0.0308	0.0026	0.0456	0.0516	0.0881	0.0046	0.0584	0.0993	0.0218	0.023	0.005	0.0013	0.0151	0.0157	0.1312	0.0342	0.0928	0.0433	0.0018
17	rs117334397	63130543	1.14	6.631010920326e-05	0.94	0.308944172156586	0.144902738324899	0.455253700473073	0.0096	0.0083	0.084	0.0232	0.0546	0.0242	0.0238	0.0308	0.0026	0.0456	0.0516	0.0881	0.0046	0.0584	0.0992	0.0218	0.0229	0.005	0.0013	0.0151	0.0157	0.1312	0.0342	0.0928	0.0433	0.0018
17	rs421100	63136134	1.13	0.000103097712373358	0.94	0.308944172156586	0.140326884084068	0.377849367753773	0.0096	0.0082	0.0842	0.0231	0.0545	0.0245	0.0236	0.0308	0.0026	0.0455	0.0514	0.0885	0.0047	0.0584	0.099	0.0216	0.0227	0.005	0.0013	0.0152	0.0157	0.1312	0.0341	0.093	0.0433	0.0018
17	rs2585862	63145396	1.13	0.000103097712373358	0.94	0.308944172156586	0.139188726782937	0.281065738439562	0.0097	0.0082	0.0843	0.023	0.0544	0.0251	0.0234	0.0308	0.0026	0.0454	0.0513	0.0885	0.0047	0.0584	0.0988	0.0215	0.0226	0.005	0.0013	0.0153	0.0156	0.1311	0.034	0.0933	0.0433	0.0019
17	rs12453132	63150918	1.11	0.000239926118191363	0.93	0.346822133743557	0.177789476391292	0.0712305626715058	0.0093	0.0084	0.0867	0.0218	0.0525	0.0244	0.0215	0.0337	0.0021	0.0457	0.0513	0.0887	0.0046	0.0595	0.0968	0.0197	0.0208	0.0047	0.0015	0.0152	0.0151	0.1351	0.0344	0.0938	0.0438	0.0021
17	rs12600391	63162476	NA	NA	NA	NA	0.193737471645783	0.0555343001299485	0.0094	0.0084	0.0866	0.0221	0.0521	0.0245	0.0212	0.0346	0.0021	0.0461	0.0513	0.0885	0.0046	0.0595	0.0951	0.0196	0.0202	0.0046	0.0016	0.0154	0.0151	0.136	0.0344	0.0947	0.0437	0.0022
17	rs117299101	63169650	NA	NA	NA	NA	0.274069870117568	0.0568807159807942	0.0095	0.0085	0.0887	0.0214	0.0516	0.0242	0.0204	0.0359	0.0016	0.0459	0.0503	0.0887	0.0044	0.0583	0.0933	0.0181	0.0193	0.0042	0.0015	0.0152	0.015	0.1379	0.0346	0.0975	0.045	0.002
17	rs1877821	63175413	NA	NA	NA	NA	0.399074771558657	0.0975901499978567	0.0096	0.0086	0.0902	0.0208	0.0513	0.024	0.0198	0.0369	0.0012	0.0458	0.0497	0.0887	0.0043	0.0578	0.0921	0.017	0.0187	0.0039	0.0015	0.015	0.015	0.1392	0.0347	0.0995	0.046	0.0019
17	rs16960903	63181941	NA	NA	NA	NA	0.39423587508606	0.101073454066967	0.0096	0.0086	0.0904	0.0207	0.0514	0.024	0.0194	0.0369	0.0012	0.046	0.0496	0.0888	0.0042	0.0578	0.0921	0.017	0.0186	0.0039	0.0015	0.015	0.0149	0.1397	0.0347	0.0994	0.0461	0.0018
17	rs117344305	63185816	NA	NA	NA	NA	0.404397766962355	0.104108688783079	0.0096	0.0086	0.0906	0.0205	0.0514	0.0239	0.0194	0.037	0.0011	0.046	0.0495	0.0892	0.0042	0.058	0.0919	0.0169	0.0185	0.0038	0.0014	0.015	0.0148	0.1398	0.0346	0.0994	0.0463	0.0018
17	rs74618450	63186032	NA	NA	NA	NA	0.405079847584457	0.10726204707087	0.0096	0.0086	0.0906	0.0205	0.0514	0.0239	0.0194	0.037	0.0011	0.046	0.0495	0.0892	0.0042	0.058	0.0919	0.0169	0.0185	0.0038	0.0014	0.015	0.0148	0.1398	0.0346	0.0994	0.0463	0.0018
17	rs16960977	63186950	NA	NA	NA	NA	0.412620747306225	0.115989665167208	0.0096	0.0086	0.0906	0.0205	0.0517	0.0239	0.0194	0.037	0.0011	0.046	0.0495	0.0891	0.0042	0.058	0.0919	0.0169	0.0185	0.0038	0.0014	0.015	0.0147	0.1398	0.0346	0.0994	0.0463	0.0018
17	rs60220025	63197103	NA	NA	NA	NA	0.453705802719272	0.133389780436249	0.0094	0.0085	0.0912	0.02	0.0518	0.0237	0.0192	0.0371	0.001	0.046	0.0495	0.0903	0.004	0.0586	0.0916	0.0166	0.0182	0.0037	0.0013	0.0148	0.0142	0.1403	0.0343	0.0992	0.0469	0.0017
17	rs16961183	63200968	NA	NA	NA	NA	0.486133159668632	0.151575649842152	0.0093	0.0085	0.0913	0.0199	0.0517	0.0237	0.0191	0.0372	9e-04	0.0459	0.0495	0.0907	0.004	0.0589	0.0916	0.0166	0.0181	0.0036	0.0013	0.0148	0.0142	0.1403	0.0341	0.0993	0.0471	0.0016
17	rs9907146	63208393	1.05	0.00224065083011729	0.93	0.346822133743557	0.523179834537788	0.16136683400676	0.0093	0.0085	0.0915	0.0199	0.0517	0.0237	0.0189	0.0373	8e-04	0.0457	0.0495	0.0909	0.004	0.0592	0.0914	0.0165	0.0179	0.0037	0.0013	0.0148	0.014	0.1405	0.034	0.0994	0.0473	0.0016
17	rs17689500	63216883	1.05	0.00224065083011729	0.93	0.346822133743557	0.534384283477994	0.188507908465987	0.0093	0.0085	0.0915	0.0198	0.0517	0.0237	0.0189	0.0374	8e-04	0.0457	0.0495	0.0908	0.004	0.0593	0.0914	0.0165	0.0179	0.0036	0.0012	0.0148	0.0139	0.1406	0.034	0.0994	0.0473	0.0016
17	rs74799441	63223788	1.05	0.00224065083011729	0.93	0.346822133743557	0.535882372762321	0.186973510486135	0.0092	0.0085	0.0915	0.0198	0.0517	0.0237	0.0189	0.0374	7e-04	0.0457	0.0496	0.0907	0.0039	0.0594	0.0913	0.0165	0.0179	0.0036	0.0012	0.0148	0.0139	0.1407	0.034	0.0995	0.0474	0.0016
17	rs111891045	63224806	1.05	0.00224065083011729	0.93	0.346822133743557	0.537186673143633	0.18840548232245	0.0092	0.0084	0.0915	0.0198	0.0518	0.0237	0.0189	0.0375	7e-04	0.0457	0.0496	0.0907	0.0039	0.0594	0.0913	0.0165	0.0179	0.0036	0.0012	0.0148	0.0139	0.1407	0.0341	0.0995	0.0474	0.0016
17	rs4790953	63227030	1.04	0.00311525167330009	0.93	0.346822133743557	0.550180044374232	0.20334728517	0.0092	0.0084	0.0915	0.0197	0.0517	0.0238	0.0188	0.0375	7e-04	0.0457	0.0496	0.0906	0.0039	0.0595	0.0913	0.0165	0.0178	0.0036	0.0012	0.0149	0.0139	0.1409	0.0341	0.0995	0.0474	0.0016
17	rs62065134	63227043	1.04	0.00311525167330009	0.93	0.346822133743557	0.550708106287664	0.205241821329961	0.0092	0.0084	0.0915	0.0197	0.0517	0.0238	0.0188	0.0375	7e-04	0.0457	0.0496	0.0906	0.0039	0.0595	0.0913	0.0165	0.0178	0.0036	0.0012	0.0149	0.0139	0.1409	0.0341	0.0995	0.0474	0.0016
17	rs9905226	63229475	1.04	0.00311525167330009	0.93	0.346822133743557	0.562452361610837	0.198428254519909	0.0091	0.0084	0.0915	0.0197	0.0518	0.0238	0.0188	0.0376	7e-04	0.0457	0.0496	0.0904	0.0039	0.0595	0.0912	0.0165	0.0178	0.0035	0.0012	0.0149	0.014	0.1411	0.0342	0.0995	0.0474	0.0015
17	rs9897299	63234140	1.04	0.00311525167330009	0.93	0.346822133743557	0.610028837291927	0.203137143679258	0.0092	0.0084	0.0919	0.0196	0.0517	0.0238	0.0186	0.0377	7e-04	0.0457	0.0499	0.0901	0.0038	0.0596	0.0912	0.0162	0.0177	0.0035	0.0012	0.0149	0.014	0.1411	0.0342	0.0997	0.0475	0.0015
17	rs1234193	63254738	1.01	0.0077998467636837	0.93	0.346822133743557	0.967251199291576	0.362427630360513	0.0088	0.0078	0.095	0.0183	0.0501	0.0228	0.0172	0.0396	5e-04	0.0461	0.0498	0.0892	0.0028	0.0613	0.0911	0.0155	0.0177	0.003	0.001	0.0143	0.0144	0.1426	0.0358	0.0971	0.05	0.0013
17	rs16961958	63261829	1	0.0103504126855126	0.93	0.346822133743557	0.921483971798467	0.392035786290617	0.0088	0.0078	0.0951	0.0183	0.05	0.0228	0.0172	0.0397	5e-04	0.0461	0.0498	0.0892	0.0028	0.0614	0.0911	0.0155	0.0177	0.003	0.001	0.0143	0.0144	0.1427	0.0359	0.0969	0.0501	0.0013
17	rs2191396	63266622	1	0.0103504126855126	0.93	0.346822133743557	0.913201784195822	0.31874315921305	0.0088	0.0078	0.0952	0.0183	0.0499	0.0227	0.0172	0.0398	5e-04	0.0461	0.0496	0.0891	0.0028	0.0615	0.0911	0.0154	0.0177	0.003	0.001	0.0144	0.0146	0.1428	0.0361	0.0969	0.0501	0.0013
17	rs71379928	63267759	1	0.0103504126855126	0.93	0.346822133743557	0.919078924101545	0.293977715466915	0.0088	0.0078	0.0951	0.0184	0.0499	0.0228	0.0172	0.0399	5e-04	0.046	0.0494	0.089	0.0028	0.0615	0.0912	0.0153	0.0178	0.003	0.001	0.0145	0.0147	0.1427	0.0361	0.097	0.05	0.0014
17	rs111501306	63268725	1	0.0103504126855126	0.94	0.308944172156586	0.927216857057892	0.287734452506649	0.0088	0.0078	0.0951	0.0184	0.0498	0.0228	0.0172	0.0399	5e-04	0.046	0.0494	0.0889	0.0028	0.0615	0.0912	0.0153	0.0178	0.003	0.001	0.0145	0.0148	0.1427	0.0361	0.0971	0.05	0.0015
17	rs115678381	63268843	1	0.0103504126855126	0.94	0.308944172156586	0.930130501378162	0.285037823137226	0.0088	0.0078	0.0951	0.0184	0.0498	0.0228	0.0172	0.0399	5e-04	0.0459	0.0494	0.0889	0.0028	0.0615	0.0912	0.0152	0.0178	0.003	0.001	0.0145	0.0148	0.1427	0.0361	0.0971	0.05	0.0015
17	rs16961970	63273384	1	0.0103504126855126	0.94	0.308944172156586	0.99784060475208	0.243539869131469	0.0088	0.0078	0.095	0.0185	0.0498	0.0229	0.0173	0.0399	5e-04	0.0457	0.0493	0.0883	0.0027	0.0615	0.0913	0.0151	0.0179	0.003	0.001	0.0145	0.015	0.1427	0.0362	0.0973	0.05	0.0018
17	rs62063118	63283606	1	0.0103504126855126	0.94	0.308944172156586	0.993642461792904	0.273057568878456	0.0088	0.0077	0.0951	0.0184	0.05	0.0228	0.0173	0.04	5e-04	0.0458	0.0492	0.088	0.0028	0.0615	0.0912	0.0149	0.0178	0.0029	0.0011	0.0145	0.0151	0.1428	0.0363	0.0968	0.0502	0.0018
17	rs7206992	63288677	1	0.0103504126855126	0.95	0.274028283204826	0.985012012813301	0.234454778689623	0.0088	0.0078	0.0952	0.0184	0.05	0.0228	0.0173	0.0401	5e-04	0.0458	0.0491	0.0879	0.0028	0.0615	0.0911	0.0149	0.0178	0.0029	0.0011	0.0145	0.0152	0.1428	0.0364	0.0967	0.0503	0.0018
17	rs57840776	63289757	1	0.0103504126855126	0.95	0.274028283204826	0.982198852823916	0.23699184441006	0.0088	0.0078	0.0952	0.0183	0.0501	0.0228	0.0172	0.0401	5e-04	0.0458	0.0491	0.088	0.0028	0.0616	0.0911	0.0149	0.0178	0.0029	0.0011	0.0145	0.0152	0.1429	0.0363	0.0967	0.0503	0.0018
17	rs66970396	63289897	1	0.0103504126855126	0.95	0.274028283204826	0.949623716963868	0.243874340919409	0.0088	0.0078	0.0952	0.0183	0.0501	0.0228	0.0172	0.0401	5e-04	0.0458	0.049	0.088	0.0028	0.0615	0.0911	0.0149	0.0178	0.0029	0.0011	0.0148	0.0152	0.1429	0.0363	0.0967	0.0502	0.0018
17	rs12451981	63289979	1	0.0103504126855126	0.95	0.274028283204826	0.950211941835439	0.254540955178961	0.0088	0.0078	0.0952	0.0183	0.0501	0.0227	0.0172	0.0401	5e-04	0.0458	0.049	0.088	0.0028	0.0615	0.0911	0.0149	0.0178	0.0029	0.0011	0.0148	0.0152	0.1429	0.0363	0.0968	0.0502	0.0018
17	rs117666552	63295008	1	0.0103504126855126	0.95	0.274028283204826	0.989109767670089	0.287030238199021	0.0089	0.0077	0.0954	0.018	0.0502	0.0226	0.0169	0.0401	6e-04	0.0458	0.0489	0.0882	0.0029	0.0617	0.0909	0.0146	0.0176	0.0029	0.0012	0.0147	0.0151	0.1431	0.0365	0.0971	0.0503	0.0019
17	rs1860557	63297820	0.99	0.0135827579755248	0.96	0.241969076141015	0.998698257311772	0.318622093693423	0.0089	0.0077	0.0955	0.0178	0.0503	0.0225	0.0167	0.04	6e-04	0.0458	0.0489	0.0883	0.0029	0.0619	0.0907	0.0144	0.0176	0.0029	0.0012	0.0147	0.0151	0.1432	0.0366	0.0973	0.0504	0.0019
17	rs117502814	63303930	0.99	0.0135827579755248	0.97	0.212655582583661	1.03481598585225	0.322502909233952	0.009	0.0078	0.0956	0.0177	0.0505	0.0226	0.0166	0.0401	6e-04	0.0459	0.049	0.0881	0.0029	0.0621	0.0905	0.0144	0.0175	0.0029	0.0012	0.0147	0.0152	0.1428	0.0368	0.097	0.0505	0.0019
17	rs9904001	63309198	0.99	0.0135827579755248	0.96	0.241969076141015	1.10850660811599	0.293032734685178	0.0091	0.0078	0.0963	0.0178	0.0508	0.0226	0.0165	0.0401	6e-04	0.046	0.0493	0.0876	0.003	0.0625	0.0901	0.0143	0.0174	0.0029	0.0012	0.0147	0.0153	0.1417	0.0371	0.0964	0.0508	0.0018
17	rs113314504	63312178	0.99	0.0135827579755248	0.96	0.241969076141015	1.17164467853128	0.293741383962787	0.0091	0.008	0.0965	0.0175	0.0507	0.0226	0.0165	0.0401	6e-04	0.0458	0.0493	0.0881	0.0032	0.0631	0.0891	0.0141	0.0173	0.003	0.0012	0.0147	0.0155	0.1414	0.0373	0.0962	0.051	0.0018
17	rs76628060	63313903	0.99	0.0135827579755248	0.95	0.274028283204826	1.19274945344669	0.288439191833232	0.0092	0.0081	0.0966	0.0174	0.0507	0.0226	0.0165	0.0401	6e-04	0.0457	0.0493	0.0882	0.0033	0.0632	0.0887	0.014	0.0172	0.0031	0.0012	0.0147	0.0156	0.1412	0.0374	0.0961	0.0511	0.0018
17	rs12943735	63315108	0.99	0.0135827579755248	0.95	0.274028283204826	1.20123245869746	0.28025007722572	0.0092	0.0081	0.0966	0.0173	0.0507	0.0226	0.0165	0.0401	6e-04	0.0457	0.0492	0.0884	0.0033	0.0634	0.0884	0.014	0.0172	0.0031	0.0012	0.0147	0.0157	0.1412	0.0375	0.096	0.0512	0.0018
17	rs8068707	63315996	0.99	0.0135827579755248	0.95	0.274028283204826	1.19385460475084	0.280716080362443	0.0092	0.0081	0.0966	0.0173	0.0507	0.0226	0.0165	0.0401	6e-04	0.0457	0.0492	0.0884	0.0034	0.0635	0.0883	0.014	0.0172	0.0032	0.0012	0.0147	0.0157	0.1411	0.0375	0.096	0.0511	0.0019
17	rs16962063	63317298	0.99	0.0135827579755248	0.96	0.241969076141015	1.18061915144914	0.282348958124428	0.0092	0.0081	0.0968	0.0172	0.0507	0.0225	0.0164	0.04	6e-04	0.0458	0.0492	0.0886	0.0034	0.0635	0.088	0.014	0.0173	0.0032	0.0012	0.0147	0.0157	0.141	0.0376	0.0959	0.051	0.0019
17	rs73336033	63318552	0.99	0.0135827579755248	0.95	0.274028283204826	1.22375077591506	0.300975221670463	0.0093	0.0082	0.0968	0.0171	0.0507	0.0225	0.0163	0.04	6e-04	0.0457	0.0492	0.0886	0.0035	0.0638	0.0879	0.0139	0.0173	0.0032	0.0012	0.0147	0.0158	0.141	0.0375	0.0958	0.051	0.002
17	rs11651849	63322383	0.99	0.0135827579755248	0.92	0.387761932740255	1.28524829161898	0.30323917236499	0.0094	0.0082	0.0967	0.017	0.0506	0.0225	0.0163	0.04	6e-04	0.0457	0.0492	0.0887	0.0035	0.0639	0.0876	0.0139	0.0173	0.0032	0.0012	0.0147	0.016	0.1412	0.0374	0.0958	0.0511	0.0021
17	rs56756028	63324094	0.99	0.0135827579755248	0.92	0.387761932740255	1.30950109283863	0.280949170924561	0.0094	0.0082	0.0966	0.0169	0.0505	0.0225	0.0163	0.04	6e-04	0.0457	0.0492	0.0887	0.0036	0.0639	0.0873	0.014	0.0173	0.0033	0.0012	0.0147	0.0161	0.1413	0.0374	0.0958	0.0512	0.0022
17	rs6504294	63331863	0.99	0.0135827579755248	0.92	0.387761932740255	1.358036405802	0.281998811628189	0.0096	0.0082	0.0965	0.0169	0.0501	0.0224	0.0162	0.0399	6e-04	0.0458	0.0492	0.0887	0.0037	0.0642	0.0873	0.0139	0.0172	0.0032	0.0013	0.0147	0.0161	0.1412	0.0369	0.0961	0.0515	0.0022
17	rs17746759	63342248	0.98	0.0176313199892257	0.92	0.387761932740255	1.52438867614319	0.363559080227462	0.0097	0.0084	0.0959	0.0168	0.0498	0.0218	0.0159	0.0399	6e-04	0.0463	0.0491	0.0884	0.0043	0.0649	0.0867	0.0135	0.0169	0.0031	0.0013	0.0148	0.0163	0.1409	0.0373	0.0959	0.0526	0.0023
17	rs7217060	63344621	0.98	0.0176313199892257	0.92	0.387761932740255	1.52257124540539	0.365824976330354	0.0097	0.0084	0.0958	0.0168	0.0498	0.0216	0.0159	0.04	6e-04	0.0465	0.049	0.0884	0.0044	0.0649	0.0866	0.0134	0.0169	0.0031	0.0013	0.0149	0.0164	0.1408	0.0375	0.0959	0.0528	0.0022
17	rs117622137	63350067	0.98	0.0176313199892257	0.92	0.387761932740255	1.60152844773159	0.410523068691815	0.01	0.0086	0.0955	0.0166	0.0499	0.0213	0.0158	0.0404	6e-04	0.0469	0.0488	0.0887	0.0046	0.0651	0.0854	0.0132	0.0164	0.0031	0.0012	0.0151	0.0166	0.1401	0.0377	0.0957	0.0536	0.0023
17	rs1034992	63351629	0.98	0.0176313199892257	0.92	0.387761932740255	1.60708336412184	0.417695230975355	0.0102	0.0087	0.0951	0.0165	0.0499	0.0211	0.0157	0.0406	6e-04	0.0471	0.0488	0.0889	0.0048	0.0653	0.0849	0.013	0.0163	0.0032	0.0013	0.0153	0.0167	0.1398	0.0378	0.0957	0.054	0.0023
17	rs28651696	63352428	0.97	0.0226446595703671	0.92	0.387761932740255	1.68808139573388	0.44698107442655	0.0102	0.0085	0.094	0.0162	0.0499	0.0214	0.0157	0.0408	8e-04	0.0474	0.0489	0.0885	0.0052	0.0656	0.0836	0.0131	0.016	0.0035	0.0015	0.0156	0.0171	0.1386	0.0385	0.0953	0.0547	0.0024
17	rs6504297	63352965	0.97	0.0226446595703671	0.92	0.387761932740255	1.63910535936809	0.432931419207759	0.0102	0.0084	0.0933	0.016	0.0498	0.0216	0.0158	0.041	9e-04	0.0474	0.0489	0.0883	0.0055	0.066	0.083	0.0131	0.0158	0.0038	0.0017	0.0158	0.0174	0.1379	0.0388	0.095	0.0556	0.0024
17	rs117864929	63356754	0.95	0.036223894092762	0.92	0.387761932740255	1.64979464723674	0.685445288754673	0.0102	0.0083	0.0893	0.0152	0.0512	0.0207	0.016	0.0426	0.001	0.0475	0.0496	0.0878	0.0059	0.0673	0.0802	0.0127	0.015	0.004	0.0022	0.0159	0.0184	0.137	0.0398	0.0964	0.057	0.0022
17	rs1558343	63357607	0.95	0.036223894092762	0.92	0.387761932740255	1.62813056209859	0.66702137917035	0.0102	0.0083	0.0892	0.0152	0.0512	0.0207	0.016	0.0426	0.0011	0.0475	0.0497	0.0878	0.0059	0.0673	0.0801	0.0127	0.015	0.004	0.0022	0.0159	0.0185	0.137	0.0398	0.0964	0.0571	0.0022
17	rs114341458	63366896	0.95	0.036223894092762	0.92	0.387761932740255	1.60008940871162	0.670991247978863	0.0102	0.0083	0.089	0.0152	0.0511	0.0206	0.016	0.0427	0.0011	0.0475	0.0498	0.0877	0.0059	0.0672	0.08	0.0127	0.0151	0.004	0.0022	0.0159	0.0186	0.1368	0.04	0.0964	0.057	0.0023
17	rs117794112	63378847	0.95	0.036223894092762	0.92	0.387761932740255	1.49550497265214	0.70487453523066	0.0101	0.0083	0.0886	0.0151	0.051	0.0206	0.016	0.0428	0.0011	0.0477	0.0499	0.0877	0.0057	0.0672	0.08	0.0126	0.0152	0.0041	0.0022	0.016	0.0187	0.1367	0.0401	0.0965	0.0571	0.0023
17	rs7225402	63379906	0.95	0.036223894092762	0.91	0.431857736337621	1.49159558588922	0.709639064993121	0.0101	0.0083	0.0888	0.0151	0.051	0.0205	0.016	0.0428	0.0011	0.0477	0.05	0.0879	0.0057	0.0672	0.0797	0.0126	0.0153	0.0041	0.0022	0.016	0.0187	0.1364	0.0402	0.0963	0.0573	0.0023
17	rs79892474	63384173	0.95	0.036223894092762	0.91	0.431857736337621	1.45538854954435	0.709490064949739	0.0101	0.0084	0.0887	0.0151	0.0509	0.0205	0.0161	0.0429	0.0011	0.0477	0.05	0.0878	0.0056	0.0671	0.0797	0.0127	0.0153	0.0041	0.0023	0.0161	0.0188	0.1363	0.0402	0.0963	0.0572	0.0024
17	rs2058306	63384500	0.95	0.036223894092762	0.92	0.387761932740255	1.4890915375992	0.709043106736368	0.0101	0.0084	0.0888	0.0151	0.0509	0.0205	0.016	0.0429	0.0011	0.0476	0.0501	0.0878	0.0057	0.0672	0.0796	0.0127	0.0152	0.0041	0.0023	0.0161	0.0188	0.1363	0.0403	0.0963	0.0572	0.0024
17	rs117627136	63385978	0.95	0.036223894092762	0.91	0.431857736337621	1.5221674789486	0.735820387082667	0.0101	0.0084	0.0888	0.0152	0.0508	0.0205	0.0161	0.0429	0.0011	0.0476	0.0502	0.0876	0.0057	0.0672	0.0797	0.0127	0.0152	0.0041	0.0023	0.0159	0.0188	0.1361	0.0402	0.0964	0.0573	0.0024
17	rs12150534	63388168	0.95	0.036223894092762	0.91	0.431857736337621	1.51410033426531	0.665993033929119	0.01	0.0084	0.0888	0.0155	0.0505	0.0204	0.0163	0.0428	0.0012	0.0476	0.0503	0.0872	0.0058	0.0671	0.0798	0.0128	0.0153	0.0042	0.0022	0.0156	0.019	0.1359	0.0401	0.0967	0.0573	0.0025
17	rs16962220	63390150	0.95	0.036223894092762	0.91	0.431857736337621	1.48758984768218	0.79642799864489	0.01	0.0085	0.089	0.0152	0.0507	0.0204	0.0162	0.0427	0.0012	0.0478	0.0507	0.0836	0.0056	0.0678	0.0801	0.0128	0.0151	0.0043	0.0022	0.0161	0.0192	0.1359	0.0404	0.0974	0.0579	0.0025
17	rs9891078	63390190	0.95	0.036223894092762	0.9	0.479198205640863	1.53672755599241	0.777985253289096	0.01	0.0085	0.089	0.0152	0.0507	0.0207	0.0162	0.0427	0.0012	0.0478	0.0507	0.0836	0.0056	0.0678	0.0801	0.0128	0.0151	0.0043	0.0022	0.016	0.0192	0.1359	0.0404	0.0974	0.0577	0.0025
17	rs72862451	63392730	0.95	0.036223894092762	0.9	0.479198205640863	1.52095641322059	0.769936352466618	0.01	0.0085	0.0886	0.0153	0.0507	0.0206	0.0162	0.0428	0.0013	0.0476	0.0507	0.0832	0.0056	0.0678	0.0803	0.0128	0.0149	0.0044	0.0023	0.0161	0.0192	0.1359	0.0406	0.0977	0.0577	0.0025
17	rs117848739	63394058	0.95	0.036223894092762	0.9	0.479198205640863	1.51329447820454	0.763268009670024	0.01	0.0085	0.0885	0.0153	0.0507	0.0206	0.0161	0.0428	0.0013	0.0475	0.0507	0.0831	0.0057	0.0678	0.0804	0.0128	0.0149	0.0044	0.0023	0.0161	0.0192	0.1359	0.0406	0.0977	0.0577	0.0025
17	rs8076488	63396370	0.95	0.036223894092762	0.9	0.479198205640863	1.47979000856132	0.788338398927763	0.01	0.0085	0.0882	0.0154	0.0506	0.0205	0.0161	0.0426	0.0013	0.0475	0.0509	0.0828	0.0057	0.0679	0.0804	0.0129	0.0149	0.0044	0.0023	0.0161	0.0193	0.1359	0.0408	0.0978	0.0578	0.0025
17	rs4791192	63399182	0.94	0.0451461751884772	0.9	0.479198205640863	1.15386722559998	0.76569140931625	0.0103	0.0087	0.087	0.0157	0.0505	0.0197	0.0162	0.0425	0.0016	0.0474	0.0512	0.0817	0.0057	0.068	0.0803	0.0134	0.0155	0.0047	0.0023	0.0164	0.0195	0.1356	0.0411	0.0976	0.058	0.0024
17	rs80226206	63403770	0.94	0.0451461751884772	0.89	0.529866637543626	1.15650429577459	0.797192076200225	0.0103	0.0087	0.0865	0.0159	0.0506	0.0197	0.0164	0.0426	0.0016	0.0474	0.0512	0.0812	0.0057	0.0681	0.0804	0.0135	0.0156	0.0047	0.0023	0.0164	0.0195	0.1356	0.0412	0.0976	0.0582	0.0024
17	rs72850603	63404105	0.94	0.0451461751884772	0.89	0.529866637543626	1.15796024344974	0.809591746603002	0.0103	0.0087	0.0865	0.0159	0.0506	0.0197	0.0164	0.0426	0.0016	0.0474	0.0512	0.0812	0.0057	0.0681	0.0804	0.0135	0.0156	0.0047	0.0023	0.0164	0.0195	0.1356	0.0412	0.0976	0.0582	0.0024
17	rs74872741	63415621	0.94	0.0451461751884772	0.89	0.529866637543626	1.12546625717448	0.886220845701663	0.0101	0.0087	0.0864	0.0161	0.0507	0.0197	0.0168	0.0426	0.0016	0.0474	0.0513	0.081	0.0057	0.0679	0.0801	0.0138	0.0158	0.0046	0.0021	0.0165	0.0197	0.1348	0.0414	0.0974	0.0584	0.0024
17	rs7225322	63419048	0.94	0.0451461751884772	0.88	0.583941145430028	1.10913291995978	0.866890995342574	0.01	0.0087	0.0864	0.0162	0.0508	0.0197	0.0168	0.0427	0.0016	0.0474	0.0513	0.081	0.0057	0.0677	0.0798	0.0138	0.0158	0.0046	0.0021	0.0166	0.0197	0.1347	0.0415	0.0974	0.0587	0.0024
17	rs2041396	63420016	0.94	0.0451461751884772	0.88	0.583941145430028	1.05298182248051	0.867513174055161	0.01	0.0087	0.0864	0.0162	0.0508	0.0197	0.0168	0.0428	0.0018	0.0474	0.0513	0.081	0.0057	0.0676	0.0798	0.0138	0.0159	0.0046	0.0021	0.0166	0.0197	0.1344	0.0415	0.0974	0.0587	0.0024
17	rs78331875	63420327	0.94	0.0451461751884772	0.88	0.583941145430028	1.07684041191402	0.881692364385426	0.0099	0.0087	0.0865	0.0162	0.0507	0.0197	0.0168	0.0428	0.0018	0.0474	0.0513	0.081	0.0057	0.0676	0.0798	0.0138	0.0159	0.0046	0.002	0.0166	0.0197	0.1344	0.0415	0.0975	0.0587	0.0024
17	rs8070414	63428940	0.94	0.0451461751884772	0.88	0.583941145430028	1.08614205489494	0.948994552456967	0.0098	0.0087	0.0864	0.0164	0.0506	0.0199	0.0171	0.0427	0.0018	0.0474	0.0513	0.081	0.0058	0.0676	0.0798	0.014	0.016	0.0043	0.002	0.0165	0.0197	0.1338	0.0414	0.0976	0.0589	0.0023
17	rs34432358	63433130	0.93	0.0557421353933153	0.88	0.583941145430028	1.0308158117557	0.856172904088601	0.0095	0.0088	0.0857	0.0167	0.0503	0.0196	0.0173	0.0427	0.0019	0.0474	0.0517	0.0809	0.006	0.0677	0.0791	0.0146	0.0161	0.0045	0.0021	0.017	0.0203	0.133	0.0416	0.0967	0.0593	0.0024
17	rs4239087	63434313	0.93	0.0557421353933153	0.88	0.583941145430028	0.992701016547574	0.877948237159544	0.0097	0.0088	0.0852	0.0166	0.0502	0.0196	0.0175	0.0426	0.002	0.0472	0.0519	0.0811	0.0061	0.0677	0.0793	0.015	0.0161	0.0046	0.0021	0.0173	0.0206	0.1323	0.0414	0.0962	0.0594	0.0025
17	rs9905464	63435423	0.93	0.0557421353933153	0.88	0.583941145430028	0.89968676486324	0.86642442148225	0.0094	0.0089	0.0844	0.0168	0.0502	0.0202	0.0178	0.0422	0.002	0.0465	0.0521	0.0806	0.0063	0.0682	0.0792	0.0159	0.0161	0.0048	0.0022	0.018	0.0211	0.1313	0.041	0.0948	0.06	0.0025
17	rs77414796	63436284	NA	NA	NA	NA	0.886664603212353	0.835746030058621	0.0092	0.0089	0.084	0.0168	0.0504	0.02	0.0178	0.0421	0.002	0.0462	0.0522	0.0813	0.0063	0.0683	0.0787	0.0163	0.0159	0.0051	0.0023	0.0182	0.0212	0.131	0.0409	0.0946	0.0603	0.0026
17	rs11656254	63438408	NA	NA	NA	NA	0.806540122106184	0.805607185317706	0.0088	0.0088	0.0826	0.017	0.0507	0.0201	0.0183	0.0419	0.002	0.0453	0.0523	0.0826	0.0063	0.0686	0.078	0.0166	0.0159	0.0055	0.0025	0.0186	0.0215	0.1305	0.0408	0.0937	0.061	0.0027
17	rs9909481	63448728	NA	NA	NA	NA	0.742520120200491	0.812813077362136	0.0085	0.0088	0.0817	0.0171	0.051	0.0201	0.0187	0.0418	0.0021	0.0445	0.0523	0.0837	0.0064	0.0688	0.0775	0.0167	0.0159	0.0057	0.0027	0.0189	0.0216	0.1301	0.0403	0.0938	0.0611	0.0027
17	rs72863505	63449559	NA	NA	NA	NA	0.745548659129828	0.809131777299472	0.0085	0.0089	0.0817	0.0171	0.051	0.0201	0.0188	0.0419	0.0021	0.0445	0.0522	0.0837	0.0064	0.0687	0.0775	0.0167	0.0159	0.0057	0.0027	0.0189	0.0215	0.1301	0.0404	0.0937	0.061	0.0027
17	rs76112673	63452818	NA	NA	NA	NA	0.785487053731734	0.802544975626762	0.0085	0.0088	0.0816	0.0172	0.051	0.0201	0.0188	0.0419	0.0021	0.0444	0.0522	0.0838	0.0064	0.0687	0.0773	0.0171	0.0158	0.0056	0.0027	0.0189	0.0214	0.1302	0.0404	0.0938	0.0609	0.0027
17	rs72631312	63457183	NA	NA	NA	NA	0.831802009193039	0.861761526072115	0.0085	0.0088	0.0816	0.0172	0.051	0.0201	0.0188	0.0419	0.0021	0.0444	0.0521	0.0838	0.0064	0.0688	0.0773	0.0171	0.0157	0.0056	0.0027	0.0189	0.0213	0.1302	0.0405	0.0937	0.0609	0.0027
17	rs74506489	63459386	NA	NA	NA	NA	0.850164663494263	0.866735464989851	0.0085	0.0088	0.0815	0.0172	0.051	0.0201	0.0188	0.042	0.0021	0.0443	0.0521	0.0838	0.0064	0.0688	0.0773	0.0171	0.0157	0.0056	0.0027	0.0189	0.0213	0.1302	0.0405	0.0937	0.0609	0.0027
17	rs58175588	63461713	NA	NA	NA	NA	0.830689815273977	0.678799537647998	0.0085	0.0084	0.0814	0.0178	0.0515	0.0204	0.0191	0.0424	0.0023	0.0437	0.0515	0.0833	0.0067	0.0691	0.077	0.0176	0.016	0.0059	0.0029	0.0192	0.0211	0.1295	0.04	0.0934	0.0607	0.0029
17	rs111908927	63462406	NA	NA	NA	NA	0.92123505218205	0.661883291997023	0.0084	0.0086	0.0807	0.0181	0.0516	0.0202	0.0191	0.0424	0.0024	0.0431	0.0514	0.0835	0.0069	0.0689	0.0773	0.0179	0.0162	0.006	0.0029	0.0195	0.0209	0.1288	0.0396	0.0936	0.061	0.003
17	rs78033919	63464854	0.89	0.118826527661215	0.88	0.583941145430028	0.892551543112928	0.599381614782276	0.0081	0.009	0.0779	0.0186	0.0526	0.0195	0.019	0.0422	0.0026	0.0417	0.0515	0.084	0.0075	0.0683	0.0783	0.0192	0.0166	0.0064	0.0031	0.0203	0.02	0.1281	0.0383	0.0943	0.0614	0.0032
17	rs8070921	63465401	0.89	0.118826527661215	0.87	0.641494868499257	0.863039245341434	0.593369921204122	0.0081	0.0091	0.0774	0.0187	0.0529	0.0194	0.0191	0.0422	0.0026	0.0414	0.0514	0.0841	0.0076	0.0682	0.0785	0.0194	0.0167	0.0065	0.0031	0.0205	0.0199	0.1281	0.038	0.0943	0.0616	0.0033
17	rs79989254	63468858	0.88	0.140769569262351	0.87	0.641494868499257	0.897798122216433	0.522264840801192	0.008	0.0096	0.0767	0.019	0.0535	0.0196	0.0194	0.0422	0.0027	0.0408	0.0511	0.0841	0.0079	0.0675	0.0789	0.0196	0.017	0.0066	0.0032	0.0209	0.0198	0.1276	0.0373	0.0938	0.0617	0.0034
17	rs4791186	63470609	0.88	0.140769569262351	0.87	0.641494868499257	0.842559354862436	0.50103743150804	0.0081	0.0096	0.0767	0.019	0.0535	0.0196	0.0194	0.0422	0.0027	0.0407	0.0511	0.0842	0.0079	0.0675	0.0788	0.0197	0.017	0.0066	0.0032	0.021	0.0198	0.1276	0.0373	0.0938	0.0617	0.0034
17	rs78555180	63475496	0.87	0.165571370278195	0.87	0.641494868499257	0.812902878336834	0.483566012291124	0.0081	0.0096	0.0765	0.0191	0.0536	0.0196	0.0195	0.0421	0.0027	0.0407	0.0511	0.0842	0.0079	0.0675	0.0788	0.0197	0.0171	0.0067	0.0033	0.021	0.0198	0.1275	0.0373	0.0938	0.0618	0.0034
17	rs78642511	63475950	0.87	0.165571370278195	0.87	0.641494868499257	0.802779772287382	0.465717630743578	0.0081	0.0096	0.0765	0.0191	0.0537	0.0196	0.0195	0.0421	0.0027	0.0408	0.051	0.0842	0.0079	0.0675	0.0788	0.0197	0.0171	0.0067	0.0033	0.021	0.0198	0.1274	0.0372	0.0938	0.0618	0.0034
17	rs118000932	63478693	0.87	0.165571370278195	0.87	0.641494868499257	0.798168070947367	0.474890495003461	0.0081	0.0096	0.0765	0.0191	0.0538	0.0197	0.0196	0.0421	0.0027	0.0408	0.0509	0.0841	0.008	0.0675	0.0788	0.0197	0.0171	0.0067	0.0033	0.021	0.0198	0.1273	0.0372	0.0937	0.0618	0.0034
17	rs62063415	63479163	0.87	0.165571370278195	0.88	0.583941145430028	0.797777776458079	0.479358734994368	0.0081	0.0096	0.0765	0.0191	0.0538	0.0197	0.0196	0.0421	0.0027	0.0408	0.0509	0.0841	0.008	0.0675	0.0787	0.0198	0.0171	0.0067	0.0033	0.0211	0.0198	0.1273	0.0372	0.0937	0.0618	0.0034
17	rs7224361	63481489	0.87	0.165571370278195	0.86	0.702596200902853	0.799730073767563	0.453649423986381	0.0082	0.0096	0.0766	0.0191	0.0538	0.0197	0.0196	0.0421	0.0027	0.0407	0.0508	0.084	0.008	0.0675	0.0787	0.0199	0.0171	0.0068	0.0033	0.021	0.0198	0.1272	0.0372	0.0939	0.0617	0.0034
17	rs117909726	63485729	0.87	0.165571370278195	0.85	0.767309033253442	0.815107353803404	0.439808762865384	0.0082	0.0097	0.0767	0.0191	0.0538	0.0197	0.0196	0.0421	0.0027	0.0407	0.0508	0.0839	0.008	0.0676	0.0786	0.02	0.0172	0.0068	0.0033	0.0209	0.0198	0.1271	0.0372	0.0937	0.0618	0.0034
17	rs36103608	63489765	0.87	0.165571370278195	0.85	0.767309033253442	0.838648011858362	0.448312653595519	0.0082	0.0097	0.0769	0.0192	0.0539	0.0197	0.0197	0.042	0.0027	0.0406	0.0509	0.0837	0.008	0.0677	0.0784	0.0202	0.0173	0.0069	0.0034	0.0208	0.0197	0.1271	0.0372	0.0932	0.0619	0.0033
17	rs9892932	63495631	0.87	0.165571370278195	0.85	0.767309033253442	0.835620076607571	0.441134639423571	0.0083	0.0098	0.0771	0.0191	0.0538	0.0198	0.0195	0.042	0.0028	0.0406	0.0508	0.0834	0.0081	0.0679	0.0782	0.0196	0.0173	0.0071	0.0037	0.0209	0.0196	0.1275	0.0373	0.0929	0.0622	0.0032
17	rs12451970	63495754	0.87	0.165571370278195	0.84	0.835693000351761	0.839126534442613	0.446581805393163	0.0084	0.0098	0.0771	0.019	0.0539	0.0198	0.0194	0.042	0.0028	0.0406	0.0508	0.0834	0.0081	0.0679	0.0782	0.0195	0.0173	0.0071	0.0037	0.0209	0.0196	0.1275	0.0373	0.093	0.0622	0.0032
17	rs117189520	63499735	0.87	0.165571370278195	0.85	0.767309033253442	0.925054899952667	0.4233259481498	0.0085	0.0098	0.0773	0.019	0.0542	0.0198	0.0193	0.0417	0.0028	0.0404	0.0506	0.0835	0.0082	0.0675	0.079	0.0196	0.0171	0.0071	0.0038	0.0209	0.0195	0.1273	0.0374	0.0933	0.062	0.0031
17	rs4239085	63500860	0.87	0.165571370278195	0.85	0.767309033253442	0.906186513549203	0.414952784916233	0.0085	0.0098	0.0773	0.0189	0.0541	0.0198	0.0192	0.0416	0.0028	0.0405	0.0506	0.0834	0.0083	0.0674	0.0791	0.0196	0.0171	0.0071	0.0038	0.0209	0.0195	0.1272	0.0374	0.0932	0.0623	0.003
17	rs7406598	63500925	0.87	0.165571370278195	0.85	0.767309033253442	0.899522468952686	0.414300545224982	0.0085	0.0098	0.0773	0.0189	0.0541	0.0198	0.0192	0.0416	0.0028	0.0405	0.0506	0.0834	0.0083	0.0673	0.0791	0.0196	0.0171	0.0071	0.0038	0.0209	0.0195	0.1272	0.0374	0.0932	0.0623	0.003
17	rs9907897	63502633	0.87	0.165571370278195	0.84	0.835693000351761	0.872100240485097	0.401702735965235	0.0086	0.0098	0.0777	0.0189	0.0542	0.0198	0.0194	0.0415	0.0028	0.0405	0.0505	0.0837	0.0083	0.0672	0.0795	0.0197	0.0169	0.0072	0.0038	0.0209	0.0194	0.1269	0.0373	0.0931	0.0622	0.0031
17	rs78087381	63502712	0.87	0.165571370278195	0.84	0.835693000351761	0.882667597220072	0.4020907599526	0.0086	0.0098	0.0776	0.0189	0.0542	0.0198	0.0194	0.0415	0.0028	0.0405	0.0505	0.0837	0.0083	0.0672	0.0795	0.0197	0.0169	0.0072	0.0038	0.0209	0.0194	0.1269	0.0373	0.0931	0.0622	0.0031
17	rs72865641	63506257	0.87	0.165571370278195	0.84	0.835693000351761	0.994241753370397	0.403255448632083	0.0086	0.0099	0.0777	0.0188	0.0543	0.0196	0.0195	0.0414	0.0028	0.0404	0.0504	0.0837	0.0083	0.0667	0.0795	0.0197	0.0169	0.0071	0.0038	0.0209	0.0194	0.127	0.037	0.0932	0.0624	0.0031
17	rs116679564	63510493	0.87	0.165571370278195	0.84	0.835693000351761	1.02994703922628	0.417695230975355	0.0086	0.0099	0.0777	0.0187	0.0548	0.0193	0.0194	0.0411	0.0028	0.0404	0.0506	0.0839	0.0084	0.0667	0.08	0.0196	0.0165	0.007	0.0039	0.0208	0.0194	0.1271	0.0369	0.0931	0.0626	0.003
17	rs116092234	63513052	0.88	0.140769569262351	0.84	0.835693000351761	1.12168862598084	0.535051028976016	0.009	0.0106	0.0782	0.0181	0.0572	0.0182	0.0185	0.0389	0.0028	0.0405	0.0503	0.0833	0.0085	0.0664	0.0826	0.0189	0.0156	0.0074	0.0039	0.0207	0.0197	0.128	0.0355	0.0932	0.0637	0.0028
17	rs9898215	63513962	0.88	0.140769569262351	0.84	0.835693000351761	1.18722968287829	0.570744238480893	0.009	0.0108	0.0783	0.0179	0.0578	0.0178	0.0182	0.0384	0.0028	0.0401	0.0505	0.0833	0.0084	0.0663	0.0837	0.0187	0.0154	0.0074	0.0039	0.0206	0.0199	0.1283	0.035	0.0933	0.064	0.0028
17	rs4324169	63515432	0.87	0.165571370278195	0.84	0.835693000351761	1.28136496099139	0.639094165100615	0.0089	0.0111	0.0785	0.0176	0.0584	0.0172	0.0179	0.0376	0.0029	0.0397	0.0506	0.0834	0.0085	0.0654	0.0856	0.0184	0.0152	0.0074	0.0037	0.0206	0.0204	0.1287	0.0344	0.0932	0.0647	0.0027
17	rs117017746	63515495	0.87	0.165571370278195	0.84	0.835693000351761	1.29065451569888	0.618080006690201	0.0089	0.0111	0.0785	0.0176	0.0584	0.0172	0.0179	0.0376	0.0029	0.0397	0.0505	0.0834	0.0085	0.0654	0.0857	0.0184	0.0152	0.0074	0.0037	0.0206	0.0204	0.1288	0.0344	0.0933	0.0648	0.0027
17	rs12452196	63520779	0.87	0.165571370278195	0.84	0.835693000351761	1.19486801030908	0.619379523743221	0.0089	0.0111	0.0782	0.0172	0.0583	0.0167	0.0176	0.0375	0.0029	0.0395	0.0503	0.0839	0.0083	0.0652	0.0865	0.0182	0.0151	0.0073	0.0036	0.0206	0.0208	0.1297	0.0342	0.0932	0.0651	0.0028
17	rs61347494	63527663	0.86	0.193417951625055	0.84	0.835693000351761	1.14171292528108	0.629653692671929	0.0088	0.0111	0.0782	0.0171	0.0582	0.0164	0.0176	0.0376	0.0029	0.0394	0.0501	0.0842	0.0083	0.0651	0.0868	0.0181	0.015	0.0073	0.0036	0.0206	0.0209	0.1302	0.0342	0.0934	0.0652	0.0028
17	rs4072245	63532365	0.86	0.193417951625055	0.84	0.835693000351761	1.10510908390802	0.63240982176943	0.0088	0.0111	0.0782	0.0169	0.0582	0.0161	0.0175	0.0375	0.0028	0.0395	0.0503	0.0848	0.0083	0.0652	0.087	0.0179	0.0148	0.0072	0.0036	0.0205	0.0208	0.1308	0.0342	0.0935	0.0652	0.0027
17	rs72856668	63532746	0.86	0.193417951625055	0.84	0.835693000351761	1.10439434420254	0.640986180539161	0.009	0.0111	0.0782	0.0169	0.0582	0.0161	0.0175	0.0375	0.0028	0.0395	0.0503	0.0847	0.0083	0.0652	0.087	0.0179	0.0147	0.0072	0.0037	0.0206	0.0208	0.1306	0.0342	0.0934	0.0653	0.0027
17	rs28760438	63532914	0.86	0.193417951625055	0.84	0.835693000351761	1.10207271098983	0.645794813318356	0.009	0.0111	0.0782	0.0168	0.0583	0.0161	0.0175	0.0375	0.0028	0.0395	0.0503	0.0846	0.0083	0.0653	0.087	0.0179	0.0147	0.0072	0.0037	0.0206	0.0208	0.1306	0.0343	0.0934	0.0652	0.0027
17	rs115931022	63533919	0.86	0.193417951625055	0.84	0.835693000351761	1.10421568801921	0.655436954114355	0.009	0.011	0.0783	0.0168	0.0583	0.016	0.0175	0.0375	0.0028	0.0395	0.0503	0.0846	0.0083	0.0654	0.0868	0.0179	0.0147	0.0072	0.0038	0.0206	0.0208	0.1306	0.0344	0.0934	0.0652	0.0027
17	rs35399989	63534478	0.86	0.193417951625055	0.84	0.835693000351761	1.11298334659597	0.657779397858423	0.009	0.0111	0.0784	0.0168	0.0583	0.016	0.0175	0.0375	0.0028	0.0394	0.0503	0.0846	0.0083	0.0654	0.0868	0.0178	0.0146	0.0072	0.0038	0.0206	0.0208	0.1306	0.0344	0.0934	0.0652	0.0027
17	rs35285779	63545622	0.86	0.193417951625055	0.84	0.835693000351761	1.31733660683818	0.700711474366439	0.0089	0.0112	0.0784	0.0167	0.0581	0.0156	0.0172	0.0382	0.003	0.0392	0.05	0.0843	0.0086	0.0657	0.0868	0.0177	0.0146	0.0073	0.0039	0.0206	0.021	0.1301	0.0343	0.0936	0.0656	0.0028
17	rs3923087	63549261	0.86	0.193417951625055	0.84	0.835693000351761	1.32288949287437	0.759333541239428	0.0089	0.0113	0.0785	0.0163	0.058	0.0156	0.017	0.0385	0.0031	0.0393	0.0502	0.0839	0.0086	0.0659	0.0865	0.0177	0.0146	0.0074	0.0039	0.0205	0.0209	0.1303	0.0345	0.0935	0.0658	0.0028
17	rs11869530	63549979	0.86	0.193417951625055	0.84	0.835693000351761	1.26587661064113	0.806832760836413	0.0089	0.0112	0.0788	0.0161	0.058	0.0158	0.0169	0.0385	0.0033	0.0393	0.0501	0.0837	0.0086	0.0659	0.0868	0.0177	0.0146	0.0074	0.0039	0.0205	0.0209	0.1301	0.0346	0.0935	0.0659	0.0029
17	rs28485212	63550026	0.86	0.193417951625055	0.84	0.835693000351761	1.21706178135452	0.808058730682054	0.0089	0.0111	0.0786	0.0161	0.0579	0.0158	0.0169	0.0385	0.0033	0.0393	0.05	0.0839	0.0085	0.066	0.0871	0.0177	0.0143	0.0073	0.0039	0.0204	0.0211	0.1301	0.0345	0.0935	0.066	0.0029
17	rs2240307	63554307	0.86	0.193417951625055	0.84	0.835693000351761	1.28240638973633	0.8913796760255	0.0087	0.0112	0.0788	0.0154	0.0579	0.0146	0.0162	0.0383	0.0031	0.0395	0.0505	0.0855	0.0085	0.0657	0.0878	0.0171	0.014	0.0071	0.0039	0.0205	0.0211	0.1301	0.0347	0.0937	0.0666	0.0028
17	rs2240308	63554591	0.86	0.193417951625055	0.84	0.835693000351761	1.25947578794439	0.897014407728549	0.009	0.0112	0.0788	0.0153	0.0579	0.0146	0.0162	0.0383	0.0031	0.0394	0.0505	0.0855	0.0085	0.0657	0.0879	0.017	0.014	0.0071	0.0039	0.0205	0.0213	0.1298	0.0347	0.0937	0.0666	0.0028
17	rs78155909	63561577	0.86	0.193417951625055	0.84	0.835693000351761	1.30826050673022	0.944245093631613	0.0089	0.0115	0.0781	0.0153	0.0584	0.0147	0.0157	0.0387	0.003	0.0387	0.0507	0.0854	0.0085	0.0651	0.0882	0.0169	0.0141	0.007	0.0041	0.021	0.0222	0.1298	0.0347	0.0927	0.0671	0.003
17	rs740026	63561681	0.86	0.193417951625055	0.84	0.835693000351761	1.30425551254067	0.945827723110279	0.0089	0.0115	0.0781	0.0153	0.0585	0.0147	0.0157	0.0387	0.003	0.0387	0.0507	0.0853	0.0085	0.0651	0.0883	0.0169	0.0141	0.007	0.0041	0.021	0.0222	0.1298	0.0347	0.0927	0.0671	0.003
17	rs8073426	63563281	0.86	0.193417951625055	0.84	0.835693000351761	1.06413604676808	0.961365068248824	0.0087	0.0115	0.0784	0.0152	0.0586	0.0145	0.0156	0.0385	0.003	0.0386	0.0509	0.0859	0.0079	0.065	0.0887	0.0164	0.0139	0.0068	0.0041	0.021	0.0224	0.1306	0.0344	0.0927	0.0671	0.003
17	rs12943295	63564505	0.87	0.165571370278195	0.84	0.835693000351761	0.830530982417278	1.01580878018623	0.0089	0.0113	0.0786	0.0143	0.0587	0.0139	0.0154	0.0386	0.0032	0.039	0.0507	0.0858	0.0075	0.0644	0.0906	0.0162	0.0131	0.0074	0.004	0.0207	0.023	0.1305	0.0339	0.0939	0.0662	0.0034
17	rs16962508	63564675	0.87	0.165571370278195	0.83	0.907803730152893	0.843198678693791	1.02544768881663	0.0089	0.0113	0.0787	0.0143	0.0585	0.0137	0.0152	0.0386	0.0032	0.0391	0.0507	0.0859	0.0075	0.0643	0.091	0.016	0.013	0.0074	0.004	0.0207	0.0231	0.1306	0.034	0.094	0.0662	0.0033
17	rs1544427	63565668	0.87	0.165571370278195	0.83	0.907803730152893	0.81479227153607	1.26377574605263	0.0087	0.0114	0.0794	0.0136	0.0585	0.0132	0.014	0.0387	0.0033	0.0397	0.0512	0.0863	0.0068	0.065	0.092	0.0153	0.0124	0.0077	0.0036	0.0202	0.0235	0.1305	0.0337	0.0948	0.0665	0.0035
17	rs2158520	63565910	0.88	0.140769569262351	0.83	0.907803730152893	0.863765879574568	1.17399365260408	0.0087	0.0114	0.0795	0.0136	0.0584	0.0133	0.0141	0.0384	0.0031	0.0397	0.051	0.0869	0.0066	0.0647	0.0923	0.0156	0.0125	0.0077	0.0035	0.02	0.0232	0.1305	0.0338	0.0947	0.0665	0.0033
17	rs1859452	63568646	0.89	0.118826527661215	0.82	0.983693090035176	0.543140169768277	1.10969177766579	0.0079	0.0111	0.0811	0.0129	0.0589	0.0133	0.0136	0.0378	0.0032	0.0401	0.0503	0.0892	0.0061	0.0633	0.0961	0.0154	0.0126	0.0074	0.0032	0.0192	0.0233	0.1304	0.0336	0.0933	0.0665	0.0035
17	Affx-14178614	63568658	0.89	0.118826527661215	0.81	1.06340942734078	0.545832639992197	1.10936540984296	0.0079	0.0111	0.0811	0.0129	0.0589	0.0133	0.0136	0.0378	0.0032	0.0401	0.0503	0.0892	0.0061	0.0633	0.0961	0.0154	0.0126	0.0074	0.0032	0.0192	0.0233	0.1304	0.0336	0.0933	0.0664	0.0034
17	rs34040256	63568817	0.89	0.118826527661215	0.81	1.06340942734078	0.554941180333342	1.08818963812213	0.0079	0.0111	0.0812	0.0128	0.0589	0.0136	0.0136	0.0378	0.0032	0.0401	0.0501	0.0894	0.0061	0.0633	0.096	0.0153	0.0126	0.0074	0.0031	0.0192	0.0234	0.1305	0.0336	0.0932	0.0664	0.0034
17	rs117596978	63578387	0.87	0.165571370278195	0.81	1.06340942734078	0.587580649177717	1.45395580666657	0.0062	0.009	0.0832	0.0114	0.058	0.0143	0.0131	0.0371	0.0029	0.0404	0.0466	0.0956	0.0045	0.0602	0.1062	0.0144	0.0127	0.0066	0.0023	0.0165	0.0229	0.1345	0.0338	0.0926	0.0651	0.0028
17	rs16962521	63585105	0.87	0.165571370278195	0.81	1.06340942734078	0.252776046173398	1.4408004725752	0.0062	0.0089	0.0833	0.0113	0.0581	0.0143	0.0131	0.0371	0.0029	0.0405	0.0467	0.0958	0.0044	0.0601	0.1065	0.0144	0.0127	0.0066	0.0022	0.0164	0.0229	0.1347	0.0339	0.0926	0.0652	0.0028
17	rs877182	63588082	0.87	0.165571370278195	0.81	1.06340942734078	0.232165970890978	1.19116191752543	0.0062	0.0089	0.0833	0.0113	0.0581	0.0143	0.013	0.0371	0.0029	0.0405	0.0467	0.0958	0.0044	0.0601	0.1067	0.0144	0.0127	0.0066	0.0022	0.0164	0.0229	0.1347	0.0339	0.0926	0.0651	0.0028
17	rs78224433	63590294	0.87	0.165571370278195	0.81	1.06340942734078	0.233949409528613	1.12816006144588	0.0062	0.0089	0.0833	0.0113	0.0581	0.0143	0.0129	0.0371	0.0029	0.0405	0.0467	0.0958	0.0044	0.0601	0.1069	0.0144	0.0127	0.0066	0.0022	0.0164	0.0229	0.1347	0.0339	0.0926	0.0651	0.0028
17	rs57960268	63591360	0.87	0.165571370278195	0.81	1.06340942734078	0.226610146262367	1.09925679348026	0.0062	0.0089	0.0834	0.0113	0.058	0.0143	0.0129	0.0371	0.0029	0.0404	0.0466	0.0958	0.0044	0.06	0.1069	0.0144	0.0127	0.0066	0.0022	0.0165	0.0229	0.1347	0.0339	0.0927	0.0649	0.0028
17	rs76497273	63593310	0.87	0.165571370278195	0.82	0.983693090035176	0.227112130695896	1.04881283460213	0.0062	0.0089	0.0833	0.0114	0.058	0.0143	0.0128	0.0371	0.0029	0.0404	0.0466	0.0958	0.0044	0.06	0.1071	0.0144	0.0127	0.0067	0.0022	0.0165	0.0229	0.1347	0.0338	0.0928	0.0649	0.0028
17	rs79838248	63593572	0.87	0.165571370278195	0.82	0.983693090035176	0.229926238879057	1.00058300233131	0.0062	0.0089	0.0833	0.0114	0.058	0.0143	0.0128	0.037	0.0029	0.0404	0.0466	0.0958	0.0044	0.06	0.1073	0.0144	0.0127	0.0067	0.0022	0.0165	0.0229	0.1347	0.0338	0.0928	0.0648	0.0028
17	rs35389170	63593683	0.87	0.165571370278195	0.82	0.983693090035176	0.228915985253579	0.983487343978629	0.0062	0.0089	0.0833	0.0114	0.058	0.0143	0.0128	0.037	0.0029	0.0404	0.0466	0.0958	0.0044	0.06	0.1073	0.0144	0.0127	0.0068	0.0022	0.0165	0.0229	0.1348	0.0338	0.0928	0.0648	0.0028
17	rs3752345	63595281	0.86	0.193417951625055	0.82	0.983693090035176	0.237152928692063	0.899207631761238	0.0061	0.009	0.0833	0.0114	0.0579	0.0144	0.0129	0.0368	0.0029	0.0403	0.0464	0.0958	0.0043	0.06	0.1082	0.0144	0.0126	0.0069	0.0022	0.0165	0.0229	0.135	0.0335	0.0928	0.0645	0.0028
17	rs9901755	63600365	0.86	0.193417951625055	0.82	0.983693090035176	0.225482942355434	0.884971137740132	0.006	0.0089	0.0843	0.0113	0.0577	0.0145	0.0126	0.0364	0.0027	0.0402	0.0462	0.0961	0.0041	0.0601	0.1094	0.0142	0.0124	0.0067	0.0021	0.0163	0.0227	0.1367	0.0332	0.093	0.0636	0.0027
17	rs6504329	63601809	0.87	0.165571370278195	0.82	0.983693090035176	0.22464999528322	0.888877665192371	0.006	0.0089	0.0843	0.0113	0.0576	0.0144	0.0125	0.0364	0.0026	0.0401	0.0462	0.0962	0.0041	0.0601	0.1094	0.0142	0.0124	0.0067	0.0021	0.0164	0.0228	0.137	0.0332	0.0931	0.0635	0.0027
17	rs11079575	63608316	0.87	0.165571370278195	0.82	0.983693090035176	0.212241239020443	0.863159851108082	0.006	0.0088	0.0844	0.0112	0.0575	0.0143	0.0125	0.0363	0.0026	0.0401	0.0461	0.0965	0.0041	0.06	0.1096	0.0141	0.0123	0.0067	0.0021	0.0165	0.0228	0.1376	0.0331	0.0933	0.0633	0.0027
17	rs74404973	63609576	0.87	0.165571370278195	0.82	0.983693090035176	0.215967158457476	0.87358420839891	0.006	0.0088	0.0843	0.0112	0.0575	0.0143	0.0125	0.0363	0.0026	0.0401	0.0461	0.0964	0.004	0.0601	0.1095	0.0141	0.0123	0.0067	0.0021	0.0165	0.0229	0.1376	0.0331	0.0933	0.0632	0.0027
17	rs7221315	63610319	0.87	0.165571370278195	0.82	0.983693090035176	0.217230836845188	0.867202073240622	0.006	0.0088	0.0843	0.0112	0.0575	0.0143	0.0125	0.0363	0.0026	0.0401	0.0461	0.0964	0.004	0.0601	0.1095	0.014	0.0123	0.0067	0.0021	0.0165	0.023	0.1376	0.0331	0.0933	0.0632	0.0027
17	rs74562364	63618009	0.87	0.165571370278195	0.83	0.907803730152893	0.237796524611846	0.876389145109534	0.0057	0.0088	0.0842	0.0111	0.0572	0.0143	0.0125	0.0362	0.0026	0.0402	0.046	0.0968	0.0039	0.0601	0.1099	0.0139	0.0123	0.0067	0.0021	0.0164	0.0229	0.1383	0.0329	0.0937	0.0628	0.0027
17	rs9913240	63619276	0.87	0.165571370278195	0.83	0.907803730152893	0.240121447911111	0.84254359773918	0.0057	0.0088	0.0842	0.0111	0.0572	0.0143	0.0125	0.0362	0.0026	0.0403	0.046	0.0968	0.0039	0.0601	0.11	0.0139	0.0123	0.0067	0.002	0.0163	0.0229	0.1384	0.0329	0.0938	0.0627	0.0027
17	rs9903302	63623940	0.87	0.165571370278195	0.82	0.983693090035176	0.257776100551259	0.819878735896994	0.0055	0.0088	0.0841	0.0111	0.0571	0.0143	0.0125	0.0361	0.0025	0.0406	0.0459	0.0972	0.0037	0.0599	0.1102	0.0138	0.0123	0.0066	0.002	0.0161	0.0228	0.1388	0.0328	0.0941	0.0628	0.0025
17	rs8074751	63642542	0.86	0.193417951625055	0.82	0.983693090035176	0.237410251410172	0.781940342232658	0.0054	0.0089	0.0839	0.0108	0.0566	0.0144	0.0125	0.0362	0.0024	0.0405	0.0457	0.0984	0.0036	0.0595	0.1108	0.0138	0.0122	0.0065	0.0019	0.0159	0.0225	0.1395	0.0323	0.0954	0.0626	0.0024
17	rs56309431	63645289	0.86	0.193417951625055	0.82	0.983693090035176	0.242241902234397	0.816497900323068	0.0054	0.0089	0.0839	0.0108	0.0566	0.0144	0.0125	0.0362	0.0023	0.0405	0.0457	0.0984	0.0035	0.0595	0.1108	0.0137	0.0122	0.0065	0.0019	0.0159	0.0225	0.1395	0.0322	0.0954	0.0625	0.0024
17	rs8074382	63649621	0.87	0.165571370278195	0.83	0.907803730152893	0.226025279329845	0.91836551390531	0.0053	0.0087	0.0836	0.0105	0.0568	0.0144	0.0122	0.0361	0.0021	0.0403	0.0456	0.0995	0.0034	0.0595	0.1129	0.0133	0.0122	0.0062	0.0019	0.0157	0.0221	0.1403	0.0322	0.0951	0.0622	0.0023
17	rs112055822	63650894	0.87	0.165571370278195	0.83	0.907803730152893	0.227363354785425	0.970902188527306	0.0052	0.0085	0.0837	0.0105	0.0565	0.0144	0.012	0.0365	0.002	0.0399	0.0456	0.0999	0.0033	0.0594	0.114	0.0131	0.0122	0.0059	0.0018	0.0156	0.0218	0.1412	0.0322	0.0949	0.0622	0.0022
17	rs73351269	63657637	0.87	0.165571370278195	0.83	0.907803730152893	0.248444884146496	0.960571142258844	0.0051	0.0085	0.0837	0.0105	0.0563	0.0142	0.0118	0.0367	0.0019	0.0397	0.0455	0.1001	0.0032	0.0594	0.1146	0.013	0.0122	0.0057	0.0017	0.0156	0.0216	0.1417	0.0322	0.0948	0.0622	0.0021
17	rs11650252	63664881	0.87	0.165571370278195	0.83	0.907803730152893	0.237281570775308	0.971220409522277	0.0051	0.0085	0.0838	0.0105	0.0562	0.0142	0.0118	0.0368	0.0019	0.0395	0.0455	0.1002	0.0032	0.0594	0.1151	0.0129	0.0122	0.0056	0.0016	0.0156	0.0215	0.142	0.0322	0.0948	0.0622	0.0021
17	rs72841599	63674768	0.86	0.193417951625055	0.83	0.907803730152893	0.22361122805437	0.890754039474687	0.005	0.0086	0.084	0.0106	0.0561	0.0142	0.0116	0.0371	0.0018	0.0393	0.0453	0.1005	0.003	0.0595	0.1161	0.0127	0.012	0.0053	0.0016	0.0157	0.0214	0.1422	0.0321	0.0946	0.0621	0.0021
17	rs11657973	63681066	0.86	0.193417951625055	0.83	0.907803730152893	0.214059147334427	0.814040961036297	0.005	0.0087	0.084	0.0106	0.0561	0.0142	0.0116	0.0371	0.0018	0.0393	0.0454	0.1005	0.003	0.0595	0.1161	0.0127	0.012	0.0053	0.0016	0.0157	0.0214	0.1423	0.0321	0.0946	0.0621	0.0021
17	rs232116	63681770	0.86	0.193417951625055	0.83	0.907803730152893	0.22594179562647	0.771908940406853	0.005	0.0087	0.0838	0.0106	0.0558	0.0144	0.0117	0.0371	0.0018	0.0393	0.0454	0.1005	0.0031	0.0595	0.1159	0.0128	0.012	0.0056	0.0016	0.0157	0.0214	0.1421	0.0321	0.0947	0.062	0.0021
17	rs118099735	63690659	0.86	0.193417951625055	0.83	0.907803730152893	0.225524634813044	0.7801143813766	0.005	0.0087	0.0839	0.0105	0.0558	0.0144	0.0117	0.0371	0.0018	0.0393	0.0454	0.1006	0.0031	0.0595	0.116	0.0128	0.012	0.0056	0.0016	0.0157	0.0214	0.1422	0.0321	0.0947	0.0619	0.0022
17	rs146283606	63697505	0.86	0.193417951625055	0.83	0.907803730152893	0.227195854884048	0.798567808534527	0.0049	0.0087	0.084	0.0104	0.0558	0.0144	0.0116	0.0372	0.0018	0.0392	0.0454	0.1008	0.0031	0.0593	0.1161	0.0127	0.012	0.0055	0.0016	0.0156	0.0214	0.1425	0.032	0.095	0.0616	0.0021
17	rs2023945	63701153	0.86	0.193417951625055	0.83	0.907803730152893	0.225232877814043	0.806832760836413	0.0049	0.0087	0.0841	0.0103	0.0558	0.0144	0.0115	0.0369	0.0018	0.0392	0.0454	0.1009	0.0031	0.0593	0.1162	0.0126	0.0119	0.0055	0.0016	0.0156	0.0213	0.1428	0.032	0.0953	0.0614	0.0021
17	rs9907537	63710273	0.86	0.193417951625055	0.83	0.907803730152893	0.246907977656829	0.839297873641215	0.0047	0.0088	0.0843	0.0097	0.0557	0.0143	0.0111	0.0368	0.0017	0.0389	0.0453	0.102	0.0029	0.0593	0.1169	0.0122	0.0118	0.0053	0.0015	0.0152	0.0211	0.1437	0.032	0.0969	0.0603	0.0021
17	rs232097	63715215	0.85	0.2244882202137	0.84	0.835693000351761	0.223943341394708	0.770543186569495	0.0045	0.0089	0.0847	0.0095	0.0557	0.0143	0.0107	0.0368	0.0017	0.0389	0.0453	0.1025	0.0028	0.0592	0.1175	0.0119	0.0116	0.0051	0.0015	0.0156	0.0205	0.1442	0.0318	0.098	0.0595	0.0021
17	rs4377195	63717929	0.85	0.2244882202137	0.84	0.835693000351761	0.224982967914487	0.759031072700811	0.0045	0.009	0.0845	0.0095	0.0556	0.0143	0.0106	0.0369	0.0017	0.0389	0.0453	0.1036	0.0029	0.0591	0.117	0.0118	0.0116	0.0051	0.0015	0.0156	0.0206	0.1444	0.0316	0.0982	0.0593	0.0022
17	rs4346239	63722528	0.85	0.2244882202137	0.84	0.835693000351761	0.267478253528714	0.735820387082667	0.0045	0.0091	0.0845	0.0093	0.0554	0.0145	0.0105	0.0369	0.0016	0.0384	0.0448	0.104	0.0028	0.0595	0.1172	0.0117	0.0116	0.0051	0.0014	0.0156	0.0206	0.1449	0.0316	0.0985	0.0591	0.0022
17	rs76741158	63723576	0.85	0.2244882202137	0.84	0.835693000351761	0.265057246951082	0.735670185854116	0.0045	0.009	0.0845	0.0093	0.0554	0.0145	0.0105	0.0369	0.0016	0.0384	0.0448	0.104	0.0028	0.0595	0.1172	0.0117	0.0116	0.0051	0.0015	0.0156	0.0205	0.1449	0.0316	0.0985	0.059	0.0022
17	rs4791136	63732197	0.85	0.2244882202137	0.85	0.767309033253442	0.266929056394029	0.738525161252664	0.0045	0.009	0.0845	0.0093	0.0554	0.0145	0.0104	0.037	0.0016	0.0384	0.0448	0.104	0.0028	0.0595	0.1172	0.0116	0.0116	0.0051	0.0015	0.0156	0.0205	0.1449	0.0317	0.0985	0.059	0.0022
17	rs11655941	63744334	0.85	0.2244882202137	0.85	0.767309033253442	0.274905725899776	0.74213491276711	0.0044	0.009	0.0846	0.0093	0.0555	0.0145	0.0104	0.0371	0.0016	0.0384	0.0447	0.104	0.0028	0.0595	0.1172	0.0115	0.0116	0.0052	0.0015	0.0157	0.0205	0.1449	0.0318	0.0985	0.0589	0.0022
17	rs117092341	63747055	0.85	0.2244882202137	0.85	0.767309033253442	0.284948129115607	0.758879848247033	0.0044	0.009	0.0847	0.0093	0.0557	0.0146	0.0102	0.0372	0.0016	0.0383	0.0447	0.1041	0.0029	0.0595	0.1173	0.0112	0.0115	0.0052	0.0016	0.0156	0.0201	0.1449	0.0321	0.0985	0.0587	0.0022
17	rs4791135	63750142	0.85	0.2244882202137	0.85	0.767309033253442	0.294315394428573	0.761602888625792	0.0044	0.009	0.0847	0.0093	0.0558	0.0146	0.0102	0.0373	0.0016	0.0383	0.0447	0.1042	0.0029	0.0595	0.1174	0.0112	0.0115	0.0052	0.0016	0.0156	0.0201	0.1449	0.0321	0.0985	0.0587	0.0022
17	rs10512503	63772066	0.85	0.2244882202137	0.86	0.702596200902853	0.387923053650507	0.72352640860103	0.0042	0.0089	0.0837	0.0096	0.0565	0.0148	0.0102	0.0372	0.002	0.0381	0.044	0.1044	0.003	0.0603	0.1173	0.0121	0.0116	0.0054	0.0013	0.0156	0.0197	0.143	0.0344	0.0985	0.0571	0.0024
17	rs1833348	63774619	0.85	0.2244882202137	0.86	0.702596200902853	0.399131212605746	0.760392387117054	0.0042	0.0089	0.0836	0.0095	0.0565	0.0148	0.0102	0.0372	0.002	0.038	0.0439	0.1045	0.003	0.0603	0.1174	0.012	0.0115	0.0055	0.0013	0.0157	0.0197	0.143	0.0346	0.0987	0.057	0.0024
17	rs72831434	63784951	0.85	0.2244882202137	0.87	0.641494868499257	0.401845103030138	0.778745512630048	0.0042	0.0087	0.0834	0.0095	0.0565	0.0145	0.0102	0.0372	0.002	0.0378	0.0439	0.1046	0.003	0.0603	0.1176	0.012	0.0116	0.0055	0.0013	0.0157	0.0197	0.1428	0.0345	0.0989	0.0574	0.0024
17	rs117859736	63785418	0.85	0.2244882202137	0.87	0.641494868499257	0.395639465160956	0.787423707813544	0.0042	0.0086	0.0834	0.0095	0.0565	0.0145	0.0102	0.0372	0.002	0.0378	0.044	0.1046	0.003	0.0602	0.1176	0.012	0.0116	0.0055	0.0013	0.0157	0.0197	0.1428	0.0345	0.0988	0.0576	0.0024
17	rs71379946	63801926	0.85	0.2244882202137	0.87	0.641494868499257	0.406787571276156	0.849972148742708	0.0042	0.0084	0.0834	0.0095	0.0566	0.0143	0.0102	0.0374	0.002	0.0375	0.0441	0.1047	0.003	0.0602	0.1178	0.012	0.0116	0.0056	0.0014	0.0156	0.0196	0.1427	0.0345	0.0989	0.0577	0.0024
17	rs72831443	63811704	0.85	0.2244882202137	0.87	0.641494868499257	0.411702991499858	0.842698221002554	0.0042	0.0084	0.0834	0.0095	0.0566	0.0143	0.0102	0.0374	0.002	0.0374	0.0441	0.1047	0.0031	0.0602	0.1178	0.012	0.0116	0.0056	0.0014	0.0156	0.0196	0.1427	0.0345	0.0989	0.0578	0.0024
17	rs74505530	63820712	0.85	0.2244882202137	0.87	0.641494868499257	0.413367175953333	0.84749446228171	0.0042	0.0084	0.0833	0.0096	0.0566	0.0143	0.0102	0.0374	0.002	0.0374	0.0441	0.1047	0.0031	0.0602	0.1178	0.012	0.0116	0.0056	0.0014	0.0156	0.0196	0.1428	0.0345	0.099	0.0578	0.0024
17	rs62065084	63822357	0.85	0.2244882202137	0.88	0.583941145430028	0.413367175953333	0.847804091077543	0.0042	0.0084	0.0833	0.0096	0.0566	0.0143	0.0102	0.0374	0.002	0.0374	0.0441	0.1047	0.0031	0.0602	0.1178	0.012	0.0116	0.0056	0.0014	0.0156	0.0196	0.1428	0.0345	0.099	0.0578	0.0024
17	rs74882388	63844323	0.85	0.2244882202137	0.88	0.583941145430028	0.356335494391652	0.807445696505669	0.0045	0.0084	0.0833	0.0096	0.0566	0.0142	0.0102	0.0374	0.0021	0.0373	0.0442	0.1047	0.0031	0.0602	0.1178	0.0119	0.0116	0.0056	0.0014	0.0156	0.0195	0.1427	0.0345	0.099	0.0577	0.0023
17	rs117255763	63852627	0.85	0.2244882202137	0.87	0.641494868499257	0.365506018671514	0.812045848802484	0.0045	0.0083	0.0835	0.0096	0.0567	0.014	0.0101	0.0375	0.0021	0.0372	0.0445	0.1046	0.0031	0.0603	0.1179	0.0118	0.0116	0.0057	0.0014	0.0156	0.0194	0.1426	0.0346	0.099	0.0575	0.0023
17	rs12602390	63856717	0.85	0.2244882202137	0.87	0.641494868499257	0.382932011594109	0.804535130679967	0.0045	0.0083	0.0837	0.0097	0.0569	0.0138	0.01	0.0376	0.0021	0.037	0.0448	0.1046	0.0031	0.0603	0.1181	0.0117	0.0116	0.0057	0.0014	0.0156	0.0193	0.1424	0.0347	0.099	0.0573	0.0023
17	rs6504367	63867881	0.85	0.2244882202137	0.88	0.583941145430028	0.382932011594109	0.832660027483691	0.0045	0.0083	0.0837	0.0097	0.057	0.0138	0.01	0.0377	0.0021	0.0369	0.045	0.1047	0.0031	0.0602	0.1184	0.0116	0.0116	0.0057	0.0014	0.0156	0.0192	0.1424	0.0348	0.0987	0.0571	0.0023
17	rs74342279	63874160	0.84	0.258953137461488	0.89	0.529866637543626	0.354951623624909	0.805454016133735	0.0045	0.0083	0.0836	0.0096	0.0572	0.0137	0.01	0.0377	0.0022	0.0368	0.0451	0.1048	0.0032	0.0601	0.1187	0.0116	0.0115	0.0058	0.0014	0.016	0.0191	0.1426	0.0348	0.0978	0.057	0.0022
17	rs34148933	63878037	0.84	0.258953137461488	0.89	0.529866637543626	0.336955202885729	0.759787293105905	0.0046	0.0083	0.0834	0.0098	0.0574	0.0139	0.01	0.0372	0.0022	0.0364	0.0451	0.1053	0.0033	0.0594	0.1188	0.0116	0.0115	0.0058	0.0014	0.0159	0.0196	0.1425	0.0359	0.097	0.057	0.0022
17	rs11655638	63879781	0.84	0.258953137461488	0.89	0.529866637543626	0.345027728812259	0.774186355038103	0.0046	0.0083	0.0833	0.0098	0.0574	0.0139	0.01	0.0371	0.0023	0.0364	0.0451	0.1053	0.0033	0.0592	0.1187	0.0116	0.0115	0.0058	0.0014	0.0159	0.0197	0.1424	0.0362	0.0969	0.057	0.0023
17	rs74784181	63885160	0.84	0.258953137461488	0.89	0.529866637543626	0.341838976531988	0.757367963915876	0.0046	0.0083	0.0831	0.0099	0.0574	0.014	0.01	0.0372	0.0023	0.0363	0.0451	0.1054	0.0033	0.0592	0.1186	0.0116	0.0114	0.0058	0.0014	0.0158	0.0196	0.1424	0.0363	0.0968	0.057	0.0022
17	rs1420802	63888752	0.83	0.29697514221559	0.89	0.529866637543626	0.36329634832494	0.777985253289096	0.0046	0.0083	0.0829	0.01	0.0573	0.0141	0.0101	0.0372	0.0024	0.0363	0.0451	0.1056	0.0033	0.0592	0.1185	0.0117	0.0114	0.0058	0.0015	0.0158	0.0195	0.1424	0.0365	0.0968	0.0571	0.0022
17	rs6504370	63891601	0.83	0.29697514221559	0.89	0.529866637543626	0.354792124489454	0.808212004609157	0.0046	0.0083	0.0823	0.01	0.0573	0.0141	0.0101	0.0372	0.0024	0.0363	0.0452	0.1057	0.0033	0.0592	0.1186	0.0117	0.0114	0.0059	0.0015	0.0158	0.0195	0.1425	0.0366	0.0967	0.0571	0.0022
17	rs72831474	63895253	0.83	0.29697514221559	0.9	0.479198205640863	0.357401894682526	0.797803450489987	0.0046	0.0083	0.0821	0.01	0.0573	0.0141	0.0101	0.0373	0.0024	0.0362	0.0453	0.1058	0.0033	0.0591	0.1187	0.0118	0.0114	0.0059	0.0015	0.0157	0.0194	0.1425	0.0366	0.0967	0.0571	0.0022
17	rs118085031	63905536	0.83	0.29697514221559	0.9	0.479198205640863	0.350710945684395	0.69655395532931	0.0048	0.0082	0.0818	0.01	0.0571	0.0139	0.0101	0.0373	0.0024	0.0353	0.0457	0.1057	0.0036	0.059	0.1194	0.0119	0.0115	0.006	0.0014	0.0155	0.0191	0.1437	0.0365	0.0964	0.057	0.0023
17	rs9916702	63908406	0.83	0.29697514221559	0.91	0.431857736337621	0.370326208363215	0.677767076489315	0.0049	0.0082	0.0818	0.01	0.057	0.0138	0.0102	0.0373	0.0025	0.0352	0.0457	0.1057	0.0036	0.0594	0.1195	0.0119	0.0115	0.006	0.0015	0.0155	0.019	0.1438	0.0365	0.0965	0.0561	0.0023
17	rs11656927	63910755	0.83	0.29697514221559	0.91	0.431857736337621	0.384038302342289	0.685297446106755	0.0049	0.0081	0.0818	0.01	0.057	0.0138	0.0102	0.0373	0.0025	0.0352	0.0457	0.1057	0.0036	0.0593	0.1196	0.012	0.0115	0.006	0.0015	0.0153	0.0191	0.1438	0.0365	0.0965	0.0561	0.0023
17	rs1420791	63914750	0.83	0.29697514221559	0.91	0.431857736337621	0.335404232623463	0.590512313479958	0.005	0.0081	0.0817	0.0099	0.0567	0.014	0.0102	0.0375	0.0026	0.0347	0.046	0.1057	0.0038	0.0591	0.1194	0.0121	0.0115	0.006	0.0015	0.0154	0.0189	0.144	0.0363	0.0968	0.056	0.0024
17	rs12942233	63922251	0.82	0.338707801994422	0.91	0.431857736337621	0.282254374495049	0.445916567275182	0.0054	0.008	0.081	0.0099	0.0558	0.0147	0.0104	0.0382	0.0029	0.0332	0.0464	0.1055	0.0046	0.0573	0.1187	0.0127	0.0118	0.0062	0.0016	0.0158	0.0194	0.1443	0.0359	0.0973	0.0556	0.0027
17	rs12949261	63922291	0.82	0.338707801994422	0.91	0.431857736337621	0.2815948491428	0.444985676013186	0.0054	0.008	0.081	0.0099	0.0558	0.0147	0.0104	0.0382	0.0029	0.0332	0.0464	0.1055	0.0046	0.0573	0.1184	0.0127	0.0118	0.0062	0.0016	0.0158	0.0194	0.1447	0.0359	0.0972	0.0556	0.0027
17	rs1420792	63925756	0.82	0.338707801994422	0.91	0.431857736337621	0.308767841684786	0.459404968286183	0.0054	0.008	0.0811	0.0097	0.0557	0.0147	0.0104	0.0382	0.0029	0.0332	0.0464	0.1055	0.0046	0.0573	0.1185	0.0127	0.0118	0.0062	0.0016	0.0158	0.0194	0.1447	0.0359	0.0973	0.0556	0.0028
17	rs117003109	63926199	0.82	0.338707801994422	0.92	0.387761932740255	0.306153089085424	0.460880375432079	0.0054	0.008	0.0811	0.0097	0.0557	0.0147	0.0104	0.0382	0.0029	0.0332	0.0465	0.1055	0.0046	0.0571	0.1186	0.0127	0.0118	0.0062	0.0016	0.0158	0.0194	0.1447	0.0359	0.0974	0.0556	0.0028
17	rs74007965	63928560	0.82	0.338707801994422	0.92	0.387761932740255	0.303746134687788	0.458600724416322	0.0054	0.008	0.0811	0.0097	0.0557	0.0147	0.0104	0.0382	0.0029	0.0332	0.0465	0.1055	0.0046	0.057	0.1186	0.0127	0.0118	0.0062	0.0016	0.0158	0.0194	0.1448	0.0359	0.0974	0.0556	0.0028
17	rs9900527	63942253	0.82	0.338707801994422	0.92	0.387761932740255	0.303354117414463	0.463431723938066	0.0053	0.008	0.081	0.0097	0.0558	0.0147	0.0103	0.0381	0.0029	0.0335	0.0468	0.1054	0.0047	0.0569	0.1186	0.0127	0.0118	0.0062	0.0016	0.0158	0.0194	0.1446	0.0359	0.0975	0.0555	0.0028
17	rs1822367	63950238	0.82	0.338707801994422	0.92	0.387761932740255	0.32282685136541	0.468949788004581	0.0051	0.008	0.0808	0.0097	0.0558	0.0147	0.0103	0.038	0.0029	0.0338	0.0471	0.1054	0.0047	0.057	0.1186	0.0127	0.0118	0.0063	0.0017	0.0158	0.0193	0.1444	0.036	0.0974	0.0554	0.0029
17	rs12453039	63951527	0.82	0.338707801994422	0.96	0.241969076141015	0.325210449658252	0.470568050243746	0.0051	0.008	0.0808	0.0097	0.0558	0.0147	0.0103	0.038	0.0029	0.0339	0.0472	0.1053	0.0047	0.057	0.1185	0.0127	0.0118	0.0063	0.0017	0.0158	0.0193	0.1444	0.036	0.0974	0.0554	0.0029
17	rs117959042	63959403	0.82	0.338707801994422	0.98	0.18597139562509	0.309311998218825	0.460343720140596	0.0051	0.008	0.0808	0.0097	0.0557	0.0147	0.0103	0.038	0.0029	0.0339	0.0472	0.1053	0.0047	0.057	0.1185	0.0127	0.0118	0.0063	0.0017	0.0158	0.0193	0.1444	0.036	0.0974	0.0554	0.0029
17	rs12452649	63980599	0.82	0.338707801994422	0.98	0.18597139562509	0.319847673492759	0.455119953789333	0.0051	0.008	0.0806	0.0097	0.0556	0.0148	0.0104	0.0381	0.0029	0.0339	0.0472	0.1054	0.0047	0.0569	0.1185	0.0128	0.0118	0.0062	0.0016	0.0158	0.0194	0.1442	0.0362	0.0974	0.0554	0.0028
17	rs12946943	63999546	0.82	0.338707801994422	1	0.139999700676332	0.290999282664983	0.444985676013186	0.0052	0.0079	0.0803	0.0098	0.0555	0.0149	0.0105	0.0379	0.0029	0.0339	0.0472	0.1053	0.0047	0.0567	0.1184	0.0129	0.0119	0.0062	0.0016	0.0159	0.0196	0.1443	0.0363	0.0974	0.0554	0.0028
17	rs79575594	64016380	0.82	0.338707801994422	1.01	0.120454976543865	0.289659329745111	0.442461577657479	0.0052	0.008	0.0803	0.0098	0.0555	0.0149	0.0105	0.0379	0.0029	0.0339	0.0472	0.1053	0.0047	0.0567	0.1184	0.0129	0.0119	0.0062	0.0016	0.0159	0.0195	0.1443	0.0363	0.0974	0.0554	0.0028
17	rs11658899	64018059	0.82	0.338707801994422	1.01	0.120454976543865	0.289659329745111	0.442461577657479	0.0052	0.008	0.0803	0.0098	0.0555	0.0149	0.0105	0.0379	0.0029	0.0339	0.0472	0.1053	0.0047	0.0567	0.1184	0.0129	0.0119	0.0062	0.0016	0.0159	0.0195	0.1443	0.0363	0.0974	0.0554	0.0028
17	rs75646754	64027072	0.82	0.338707801994422	1.02	0.103026239636585	0.275742953696276	0.4314803187659	0.0053	0.0081	0.0803	0.0098	0.0554	0.0149	0.0105	0.0378	0.0029	0.0339	0.0472	0.1051	0.0048	0.0567	0.1184	0.013	0.0119	0.0062	0.0016	0.0159	0.0195	0.1443	0.0363	0.0975	0.0554	0.0028
17	rs12943679	64027553	0.82	0.338707801994422	1.02	0.103026239636585	0.275742953696276	0.4314803187659	0.0053	0.0081	0.0803	0.0098	0.0554	0.0149	0.0105	0.0378	0.0029	0.0339	0.0472	0.1051	0.0048	0.0567	0.1184	0.013	0.0119	0.0062	0.0016	0.0159	0.0195	0.1443	0.0363	0.0975	0.0554	0.0028
17	rs72838597	64034136	0.82	0.338707801994422	1.02	0.103026239636585	0.275463725342813	0.4314803187659	0.0053	0.0081	0.0803	0.0098	0.0554	0.0149	0.0105	0.0378	0.0029	0.0339	0.0472	0.1051	0.0048	0.0567	0.1184	0.013	0.0119	0.0062	0.0016	0.0159	0.0195	0.1443	0.0363	0.0975	0.0554	0.0028
17	rs1949447	64041801	0.82	0.338707801994422	1.02	0.103026239636585	0.259349576830839	0.439411207310356	0.0053	0.008	0.0802	0.0098	0.0556	0.015	0.0105	0.0377	0.0029	0.0341	0.0472	0.1046	0.0048	0.0566	0.1184	0.013	0.012	0.0062	0.0017	0.0159	0.0196	0.1443	0.0364	0.0976	0.0552	0.0028
17	rs10853074	64050646	0.82	0.338707801994422	1.02	0.103026239636585	0.25952973475207	0.444985676013186	0.0053	0.008	0.0802	0.0099	0.0556	0.015	0.0105	0.0377	0.0029	0.0341	0.0471	0.1044	0.0048	0.0566	0.1184	0.013	0.012	0.0063	0.0017	0.016	0.0196	0.1443	0.0364	0.0976	0.0552	0.0028
17	rs16958876	64061543	0.82	0.338707801994422	1.02	0.103026239636585	0.239086607283448	0.413648584576686	0.0056	0.008	0.0803	0.0101	0.0553	0.0152	0.0104	0.0375	0.0029	0.0337	0.0473	0.104	0.005	0.056	0.1183	0.0131	0.012	0.0062	0.0016	0.0159	0.0197	0.1441	0.0369	0.0981	0.0554	0.0027
17	rs79124699	64093897	0.82	0.338707801994422	1.02	0.103026239636585	0.233906858806119	0.405069021324154	0.0057	0.008	0.0803	0.0102	0.0552	0.0152	0.0104	0.0374	0.0029	0.0338	0.0472	0.1039	0.0051	0.0559	0.1183	0.0133	0.0121	0.0062	0.0016	0.0159	0.0197	0.1439	0.0369	0.0982	0.0553	0.0027
17	rs72837136	64095247	0.82	0.338707801994422	1.02	0.103026239636585	0.237496059917024	0.408572907230881	0.0057	0.0079	0.0803	0.0102	0.0552	0.0152	0.0104	0.0374	0.0028	0.0338	0.0473	0.1039	0.0051	0.0559	0.1184	0.0133	0.0121	0.0062	0.0016	0.0159	0.0197	0.1439	0.037	0.0982	0.0553	0.0026
17	rs75170166	64113358	0.82	0.338707801994422	1.02	0.103026239636585	0.229168316906783	0.410913404832249	0.0057	0.0079	0.0803	0.0102	0.0552	0.0153	0.0104	0.0373	0.0028	0.0338	0.0472	0.1039	0.0051	0.0559	0.1184	0.0133	0.0121	0.0062	0.0016	0.0159	0.0198	0.1438	0.037	0.0982	0.0554	0.0026
17	rs75559607	64117668	0.82	0.338707801994422	1.02	0.103026239636585	0.228453778543689	0.40922267940654	0.0057	0.0079	0.0803	0.0102	0.0552	0.0153	0.0104	0.0373	0.0028	0.0338	0.0472	0.1039	0.0051	0.0559	0.1184	0.0133	0.0121	0.0062	0.0016	0.0159	0.0198	0.1438	0.037	0.0982	0.0554	0.0026
17	rs117344780	64118759	0.82	0.338707801994422	1.02	0.103026239636585	0.22811795444238	0.412736309120951	0.0057	0.0079	0.0803	0.0102	0.0552	0.0153	0.0104	0.0373	0.0028	0.0338	0.0472	0.1039	0.0051	0.0559	0.1184	0.0133	0.0121	0.0062	0.0016	0.0159	0.0198	0.1438	0.037	0.0982	0.0554	0.0026
17	rs72837152	64131717	0.83	0.29697514221559	1.02	0.103026239636585	0.283481403389576	0.461551425041483	0.0059	0.0074	0.0799	0.0104	0.0543	0.0155	0.0106	0.0383	0.0029	0.0327	0.0458	0.104	0.0051	0.0549	0.1194	0.0139	0.0122	0.0064	0.0017	0.0158	0.0198	0.1414	0.0386	0.0996	0.0558	0.0025
17	rs9911603	64131902	0.83	0.29697514221559	1.02	0.103026239636585	0.283623167313478	0.461014564873669	0.0059	0.0074	0.0799	0.0104	0.0543	0.0155	0.0106	0.0383	0.0029	0.0327	0.0458	0.104	0.0051	0.0549	0.1194	0.0139	0.0122	0.0064	0.0017	0.0158	0.0198	0.1414	0.0386	0.0996	0.0558	0.0025
17	rs117824764	64136331	0.83	0.29697514221559	1.02	0.103026239636585	0.284474548642192	0.456993348180748	0.0059	0.0074	0.0799	0.0104	0.0543	0.0155	0.0106	0.0383	0.0029	0.0326	0.0458	0.104	0.0051	0.0549	0.1195	0.014	0.0122	0.0064	0.0017	0.0158	0.0198	0.1414	0.0387	0.0996	0.0559	0.0025
17	rs75395715	64169182	0.83	0.29697514221559	1.03	0.0875760293110768	0.297118337235991	0.446315678592616	0.0059	0.0074	0.08	0.0104	0.0541	0.0155	0.0106	0.0384	0.0029	0.0325	0.0457	0.1041	0.0051	0.0548	0.1196	0.014	0.0123	0.0064	0.0017	0.0158	0.0198	0.1413	0.0388	0.0997	0.0559	0.0025
17	rs9893591	64176842	0.83	0.29697514221559	1.03	0.0875760293110768	0.302424151152673	0.415344262527718	0.0059	0.0074	0.08	0.0104	0.054	0.0155	0.0106	0.0382	0.0029	0.0324	0.0457	0.1041	0.0051	0.0548	0.1194	0.014	0.0123	0.0064	0.0017	0.0157	0.0198	0.1412	0.0388	0.1003	0.0558	0.0025
17	rs62063614	64183028	0.83	0.29697514221559	1.02	0.103026239636585	0.302130791921273	0.424900941418479	0.0059	0.0074	0.08	0.0104	0.054	0.0155	0.0106	0.0382	0.0029	0.0324	0.0456	0.1041	0.0051	0.0547	0.1194	0.014	0.0123	0.0064	0.0017	0.0157	0.0198	0.1412	0.0388	0.1004	0.0559	0.0025
17	rs77584326	64185208	0.83	0.29697514221559	1.02	0.103026239636585	0.301007646330822	0.431216622713537	0.0059	0.0074	0.08	0.0104	0.054	0.0155	0.0106	0.0382	0.0029	0.0324	0.0456	0.1041	0.0051	0.0547	0.1194	0.014	0.0123	0.0064	0.0016	0.0157	0.0198	0.1412	0.0388	0.1004	0.0559	0.0025
17	rs9902706	64186988	0.83	0.29697514221559	1.02	0.103026239636585	0.299984103034177	0.442063384864579	0.0059	0.0074	0.08	0.0104	0.0541	0.0155	0.0106	0.0382	0.0029	0.0323	0.0457	0.1041	0.0051	0.0547	0.1194	0.014	0.0123	0.0064	0.0016	0.0157	0.0198	0.1411	0.0388	0.1003	0.0559	0.0025
17	rs74810114	64198136	0.84	0.258953137461488	1.02	0.103026239636585	0.363081138108496	0.480986231679166	0.0059	0.0074	0.0794	0.0105	0.0538	0.0152	0.0105	0.0383	0.0028	0.0327	0.0459	0.1046	0.0052	0.055	0.1192	0.0141	0.0123	0.0064	0.0015	0.0155	0.0196	0.1403	0.0392	0.1015	0.056	0.0023
17	rs17690171	64202857	0.84	0.258953137461488	1.02	0.103026239636585	0.38309785204637	0.475702095162305	0.0059	0.0074	0.0793	0.0105	0.0538	0.0151	0.0106	0.0384	0.0028	0.0327	0.046	0.1047	0.0052	0.055	0.1192	0.0141	0.0123	0.0064	0.0014	0.0154	0.0196	0.1401	0.0393	0.1017	0.056	0.0023
17	rs1801690	64208285	0.84	0.258953137461488	1.02	0.103026239636585	0.411817655106258	0.428845307047867	0.0061	0.0074	0.0787	0.0106	0.0537	0.015	0.0106	0.0384	0.0029	0.0327	0.0457	0.1045	0.0053	0.0546	0.1189	0.0142	0.0124	0.0064	0.0015	0.0152	0.0192	0.1394	0.0399	0.1033	0.056	0.0022
17	rs1801689	64210580	0.83	0.29697514221559	1.02	0.103026239636585	0.46010395737644	0.466390515467844	0.0063	0.0075	0.0784	0.0108	0.0537	0.015	0.0107	0.0382	0.003	0.0325	0.0455	0.1046	0.0054	0.0541	0.1191	0.0136	0.0124	0.0064	0.0015	0.0149	0.0189	0.139	0.0406	0.1047	0.0558	0.0021
17	rs4581	64210757	0.83	0.29697514221559	1.02	0.103026239636585	0.462165479628263	0.459673131778485	0.0063	0.0075	0.0784	0.0108	0.0537	0.015	0.0107	0.0382	0.003	0.0325	0.0455	0.1046	0.0054	0.0541	0.1191	0.0136	0.0124	0.0064	0.0015	0.0149	0.0189	0.139	0.0406	0.1047	0.0558	0.0021
17	rs8178847	64216815	0.83	0.29697514221559	1.02	0.103026239636585	0.468865927866356	0.47516098843506	0.0063	0.0075	0.0783	0.0109	0.0538	0.015	0.0107	0.0382	0.003	0.0325	0.0455	0.1046	0.0054	0.0541	0.1192	0.0135	0.0124	0.0064	0.0015	0.0149	0.0189	0.139	0.0406	0.1048	0.0558	0.0021
17	rs52797880	64216854	0.83	0.29697514221559	1.02	0.103026239636585	0.468927056673066	0.474890495003461	0.0063	0.0075	0.0783	0.0109	0.0538	0.015	0.0107	0.0382	0.003	0.0325	0.0455	0.1046	0.0054	0.0541	0.1192	0.0135	0.0124	0.0064	0.0015	0.0149	0.0189	0.139	0.0406	0.1048	0.0558	0.0021
17	rs8178836	64219973	0.83	0.29697514221559	1.02	0.103026239636585	0.476229062176977	0.505567355484181	0.0063	0.0075	0.0781	0.0109	0.0538	0.015	0.0107	0.0382	0.003	0.0325	0.0455	0.1047	0.0055	0.0541	0.1195	0.0135	0.0124	0.0064	0.0015	0.0149	0.0189	0.1389	0.0406	0.1049	0.0558	0.0021
17	rs1801692	64222164	0.83	0.29697514221559	1.02	0.103026239636585	0.480240689906598	0.483837775174614	0.0063	0.0075	0.0781	0.0109	0.0538	0.015	0.0107	0.0382	0.003	0.0325	0.0454	0.1047	0.0055	0.0541	0.1195	0.0135	0.0124	0.0064	0.0015	0.0149	0.0189	0.1388	0.0406	0.1049	0.0558	0.0021
17	rs3760292	64226140	0.83	0.29697514221559	1.02	0.103026239636585	0.482469532764802	0.462491324204394	0.0063	0.0075	0.078	0.0109	0.0537	0.015	0.0107	0.0382	0.003	0.0325	0.0454	0.1049	0.0054	0.054	0.1197	0.0134	0.0125	0.0064	0.0015	0.0149	0.0188	0.1388	0.0406	0.105	0.0558	0.0021
17	rs34616985	64232034	0.83	0.29697514221559	1.02	0.103026239636585	0.468927056673066	0.480443574353725	0.0063	0.0075	0.0778	0.0109	0.0539	0.015	0.0107	0.0382	0.003	0.0326	0.0454	0.105	0.0054	0.054	0.1197	0.0134	0.0125	0.0064	0.0015	0.0149	0.0188	0.1387	0.0406	0.105	0.0557	0.0021
17	rs16959000	64240013	0.83	0.29697514221559	1.02	0.103026239636585	0.47857233978413	0.565085922672098	0.0062	0.0074	0.0776	0.0109	0.0538	0.0153	0.0108	0.0381	0.003	0.0326	0.0453	0.1052	0.0054	0.0536	0.12	0.0134	0.0123	0.0063	0.0015	0.0148	0.0187	0.1388	0.0407	0.1054	0.0557	0.0021
17	rs117534989	64242748	0.83	0.29697514221559	1.01	0.120454976543865	0.478016848684982	0.564379599491159	0.0062	0.0074	0.0776	0.0109	0.0538	0.0153	0.0108	0.0381	0.003	0.0326	0.0453	0.1052	0.0054	0.0536	0.1201	0.0133	0.0123	0.0063	0.0015	0.0148	0.0187	0.1388	0.0407	0.1054	0.0558	0.0021
17	rs117456603	64245302	0.83	0.29697514221559	1.02	0.103026239636585	0.474444527809918	0.605551373618179	0.0062	0.0074	0.0775	0.011	0.0538	0.0153	0.0108	0.0381	0.003	0.0326	0.0453	0.1051	0.0053	0.0535	0.1202	0.0133	0.0123	0.0062	0.0015	0.0148	0.0187	0.1388	0.0409	0.1055	0.0558	0.0021
17	rs11658466	64256995	0.83	0.29697514221559	1.02	0.103026239636585	0.445919008379256	0.602105932812419	0.0066	0.0071	0.0768	0.0111	0.0539	0.0154	0.011	0.0378	0.0029	0.0328	0.0448	0.1051	0.0052	0.0523	0.1212	0.0125	0.0124	0.0059	0.0015	0.015	0.0184	0.1383	0.0422	0.1067	0.056	0.0019
17	rs55908798	64257044	0.83	0.29697514221559	1.02	0.103026239636585	0.445919008379256	0.601532147673551	0.0066	0.0071	0.0768	0.0111	0.0539	0.0154	0.011	0.0378	0.0029	0.0328	0.0448	0.1051	0.0052	0.0523	0.1212	0.0125	0.0124	0.0059	0.0015	0.015	0.0184	0.1383	0.0422	0.1067	0.056	0.0019
17	rs879225	64264162	0.83	0.29697514221559	1.02	0.103026239636585	0.480735556274374	0.599668246421217	0.0066	0.0072	0.0767	0.0111	0.0539	0.0154	0.011	0.0378	0.0029	0.0328	0.0448	0.105	0.0054	0.0523	0.1213	0.0125	0.0124	0.0059	0.0016	0.015	0.0184	0.1383	0.0422	0.1067	0.0559	0.0019
17	rs117625507	64269463	0.83	0.29697514221559	1.01	0.120454976543865	0.520605279288746	0.616492582190746	0.0065	0.0072	0.0766	0.0111	0.0539	0.0154	0.011	0.0378	0.0029	0.0328	0.0447	0.105	0.0056	0.0525	0.1213	0.0125	0.0124	0.006	0.0016	0.015	0.0184	0.1383	0.0422	0.1067	0.0558	0.0019
17	rs7219681	64269663	0.83	0.29697514221559	1.01	0.120454976543865	0.525114717695657	0.609720833152503	0.0065	0.0072	0.0766	0.0111	0.0539	0.0154	0.011	0.0378	0.0029	0.0328	0.0447	0.105	0.0056	0.0525	0.1213	0.0125	0.0124	0.006	0.0016	0.015	0.0184	0.1383	0.0422	0.1067	0.0558	0.0019
17	rs4505380	64295920	0.83	0.29697514221559	1.01	0.120454976543865	0.488250487524251	0.659684047876049	0.0067	0.0069	0.0765	0.0112	0.0531	0.0159	0.0111	0.0376	0.0027	0.0328	0.0448	0.1046	0.0055	0.0517	0.1217	0.0127	0.0128	0.0056	0.0014	0.0152	0.018	0.1382	0.0431	0.1061	0.0569	0.0019
17	rs80115367	64298049	0.83	0.29697514221559	1.01	0.120454976543865	0.487066726838861	0.670696999153414	0.0067	0.0069	0.0765	0.0112	0.0531	0.0159	0.0111	0.0375	0.0027	0.0328	0.0448	0.1045	0.0055	0.0517	0.1217	0.0127	0.0128	0.0056	0.0014	0.0152	0.018	0.1382	0.0431	0.1061	0.0569	0.0019
17	rs4520871	64301655	0.83	0.29697514221559	1.01	0.120454976543865	0.483647881090377	0.601962474318456	0.0067	0.0069	0.0765	0.0112	0.0531	0.0159	0.0111	0.0375	0.0027	0.0329	0.0448	0.1045	0.0055	0.0517	0.1217	0.0127	0.0128	0.0056	0.0014	0.0152	0.018	0.1382	0.0431	0.1061	0.0569	0.0019
17	rs117978364	64304804	0.83	0.29697514221559	1.01	0.120454976543865	0.494252795689312	0.659830611833954	0.0066	0.0069	0.0765	0.0112	0.0531	0.016	0.0112	0.0373	0.0027	0.0329	0.0448	0.1045	0.0055	0.0519	0.1217	0.0127	0.0129	0.0056	0.0014	0.0153	0.018	0.138	0.0431	0.106	0.0571	0.0018
17	rs78357146	64305051	0.83	0.29697514221559	1	0.139999700676332	0.497959244831762	0.656900756043005	0.0066	0.0069	0.0765	0.0112	0.0531	0.016	0.0112	0.0373	0.0027	0.0329	0.0448	0.1046	0.0055	0.0519	0.1217	0.0126	0.0128	0.0056	0.0014	0.0153	0.018	0.1377	0.0431	0.1063	0.057	0.0018
17	rs77902445	64312554	0.83	0.29697514221559	1	0.139999700676332	0.499281704020484	0.655436954114355	0.0066	0.0069	0.0765	0.0112	0.0531	0.016	0.0112	0.0373	0.0027	0.0329	0.0448	0.1046	0.0055	0.0519	0.1217	0.0126	0.0128	0.0056	0.0014	0.0153	0.018	0.1377	0.0431	0.1063	0.0571	0.0018
17	rs80130647	64315409	0.83	0.29697514221559	1	0.139999700676332	0.501489548494578	0.630958876673931	0.0066	0.0069	0.0765	0.0112	0.0531	0.016	0.0113	0.0372	0.0027	0.033	0.0448	0.1046	0.0055	0.0519	0.1217	0.0126	0.0129	0.0056	0.0014	0.0153	0.018	0.1376	0.0431	0.1063	0.0572	0.0018
17	rs12936026	64315716	0.83	0.29697514221559	1.01	0.120454976543865	0.501615852373923	0.641859856661551	0.0065	0.0069	0.0765	0.0112	0.0531	0.016	0.0113	0.0372	0.0027	0.033	0.0448	0.1046	0.0055	0.0519	0.1217	0.0126	0.0129	0.0056	0.0014	0.0153	0.018	0.1376	0.0431	0.1063	0.0572	0.0018
17	rs9912468	64318357	0.83	0.29697514221559	1	0.139999700676332	0.498336918221821	0.643462313560421	0.0065	0.0069	0.0766	0.0112	0.0532	0.0161	0.0113	0.0371	0.0027	0.033	0.0448	0.1047	0.0055	0.0514	0.122	0.0126	0.0129	0.0056	0.0014	0.0153	0.018	0.1376	0.0431	0.1063	0.0572	0.0018
17	rs12150623	64318385	0.83	0.29697514221559	1	0.139999700676332	0.498399877173762	0.642588131167995	0.0065	0.0069	0.0766	0.0112	0.0532	0.0161	0.0113	0.0371	0.0027	0.033	0.0448	0.1047	0.0055	0.0514	0.122	0.0126	0.0129	0.0056	0.0014	0.0153	0.018	0.1376	0.0431	0.1063	0.0572	0.0018
17	rs12951126	64326068	0.83	0.29697514221559	1	0.139999700676332	0.498651751225488	0.74966758229767	0.0065	0.0069	0.0766	0.0112	0.0533	0.0161	0.0113	0.0369	0.0027	0.0331	0.0448	0.1048	0.0054	0.0512	0.1221	0.0126	0.013	0.0056	0.0014	0.0154	0.0179	0.1375	0.0431	0.1064	0.0571	0.0018
17	rs9635753	64329197	0.83	0.29697514221559	0.99	0.161794913519683	0.503259192344815	0.790626119158906	0.0065	0.0069	0.0766	0.0112	0.0533	0.0161	0.0113	0.0369	0.0027	0.0331	0.0448	0.1049	0.0054	0.0511	0.1222	0.0126	0.013	0.0056	0.0014	0.0154	0.0179	0.1374	0.0431	0.1065	0.0571	0.0018
17	rs7218425	64332562	0.82	0.338707801994422	0.98	0.18597139562509	0.493312604138624	0.455253700473073	0.0061	0.0069	0.0765	0.0113	0.0545	0.0171	0.0117	0.0359	0.0025	0.0336	0.0448	0.1014	0.0054	0.0511	0.1226	0.0141	0.014	0.0054	0.0015	0.0159	0.0167	0.1366	0.0433	0.1068	0.057	0.0016
17	rs8075292	64332733	0.82	0.338707801994422	0.98	0.18597139562509	0.446396282723186	0.575138833138321	0.0061	0.0069	0.0766	0.0114	0.0547	0.0171	0.0118	0.0356	0.0025	0.0338	0.0448	0.1012	0.0054	0.051	0.1226	0.0143	0.0142	0.0054	0.0016	0.016	0.0163	0.1366	0.0433	0.1064	0.057	0.0017
17	rs74712026	64335609	0.81	0.384295662080596	0.98	0.18597139562509	0.314581591035631	0.31971217204012	0.0057	0.0072	0.0792	0.0131	0.0552	0.0175	0.0134	0.033	0.0025	0.0343	0.0433	0.0993	0.0057	0.0481	0.1221	0.0163	0.0161	0.0053	0.0027	0.0175	0.0143	0.1372	0.0438	0.1033	0.0564	0.0017
17	rs59819585	64340216	0.81	0.384295662080596	0.98	0.18597139562509	0.281312448882657	0.213732330589478	0.0057	0.0072	0.0793	0.0131	0.0553	0.0175	0.0135	0.0329	0.0025	0.0344	0.0432	0.0992	0.0057	0.0481	0.122	0.0163	0.0162	0.0053	0.0027	0.0175	0.0143	0.1374	0.0439	0.1032	0.0564	0.0017
17	rs11654719	64340380	0.81	0.384295662080596	0.98	0.18597139562509	0.280137418492894	0.205874635080142	0.0057	0.0072	0.0793	0.0131	0.0552	0.0175	0.0135	0.0329	0.0025	0.0344	0.0432	0.0992	0.0057	0.0481	0.122	0.0163	0.0162	0.0053	0.0027	0.0175	0.0143	0.1373	0.0439	0.1032	0.0564	0.0017
17	rs58679828	64340405	0.81	0.384295662080596	0.98	0.18597139562509	0.280748104677179	0.213411883311543	0.0057	0.0072	0.0793	0.0131	0.0552	0.0175	0.0135	0.0329	0.0025	0.0344	0.0432	0.0992	0.0057	0.0481	0.122	0.0163	0.0162	0.0053	0.0027	0.0175	0.0143	0.1373	0.0439	0.1032	0.0564	0.0017
17	rs117246909	64341229	0.81	0.384295662080596	0.98	0.18597139562509	0.340536541517326	0.31971217204012	0.0057	0.0072	0.0793	0.0132	0.0552	0.0176	0.0136	0.0327	0.0025	0.0345	0.0432	0.099	0.0057	0.0476	0.122	0.0164	0.0162	0.0053	0.0027	0.0176	0.0143	0.1373	0.0439	0.1034	0.0562	0.0017
17	rs59259080	64341612	0.81	0.384295662080596	0.99	0.161794913519683	0.250384417135588	0.321288667102202	0.0057	0.0072	0.0794	0.0133	0.0554	0.0176	0.0137	0.0326	0.0024	0.0347	0.0433	0.0989	0.005	0.0474	0.1221	0.0164	0.0163	0.0052	0.0028	0.0176	0.0144	0.1374	0.044	0.1035	0.0561	0.0017
17	rs77204538	64343560	0.8	0.433874260405774	0.99	0.161794913519683	0.265786859663126	0.320560769884433	0.0056	0.0071	0.08	0.0137	0.0558	0.0178	0.0143	0.032	0.0025	0.0353	0.0431	0.0984	0.0049	0.0453	0.1215	0.0167	0.0166	0.0055	0.0029	0.018	0.0146	0.1372	0.0442	0.1036	0.0557	0.0018
17	rs114366286	64347381	0.8	0.433874260405774	0.99	0.161794913519683	0.273328039337214	0.268792868923807	0.0056	0.0071	0.0801	0.0137	0.0558	0.0178	0.0144	0.0319	0.0025	0.0354	0.043	0.0983	0.0049	0.045	0.1214	0.0168	0.0166	0.0056	0.0029	0.0181	0.0146	0.1372	0.0443	0.1036	0.0556	0.0018
17	rs74340998	64354991	0.8	0.433874260405774	0.99	0.161794913519683	0.251888807014653	0.272942033827766	0.0056	0.0071	0.0803	0.0138	0.0559	0.0179	0.0146	0.0317	0.0025	0.0355	0.043	0.0982	0.0048	0.0447	0.1213	0.0168	0.0166	0.0055	0.0029	0.0181	0.0147	0.1372	0.0443	0.1037	0.0555	0.0018
17	rs77268449	64358676	0.8	0.433874260405774	0.98	0.18597139562509	0.247039507453722	0.287617046972119	0.0056	0.0071	0.0803	0.0138	0.0559	0.0179	0.0146	0.0317	0.0025	0.0355	0.043	0.0982	0.0048	0.0446	0.1213	0.0168	0.0167	0.0055	0.0029	0.0182	0.0147	0.1372	0.0444	0.1037	0.0555	0.0018
17	rs117524772	64361924	0.8	0.433874260405774	0.98	0.18597139562509	0.235057232942957	0.252396086480084	0.0056	0.0071	0.0803	0.0138	0.056	0.0179	0.0146	0.0317	0.0025	0.0355	0.043	0.0981	0.0048	0.0446	0.1213	0.0168	0.0167	0.0055	0.0029	0.0182	0.0147	0.1372	0.0443	0.1037	0.0555	0.0018
17	rs56005409	64365433	0.8	0.433874260405774	0.98	0.18597139562509	0.224483612073662	0.223093750891437	0.0056	0.0071	0.0803	0.0138	0.056	0.0179	0.0146	0.0318	0.0025	0.0355	0.043	0.0981	0.0048	0.0446	0.1213	0.0169	0.0167	0.0055	0.0029	0.0182	0.0147	0.1372	0.0442	0.1037	0.0555	0.0018
17	rs72846681	64369822	0.8	0.433874260405774	0.98	0.18597139562509	0.21853961585426	0.214266761911741	0.0056	0.0071	0.0804	0.0138	0.056	0.0179	0.0146	0.0318	0.0025	0.0356	0.043	0.0981	0.0048	0.0445	0.1213	0.0169	0.0167	0.0055	0.0029	0.0182	0.0147	0.1372	0.0441	0.1037	0.0555	0.0018
17	rs72846693	64375139	0.8	0.433874260405774	0.98	0.18597139562509	0.217067549220019	0.196970848547838	0.0056	0.0071	0.0804	0.0138	0.056	0.018	0.0147	0.0318	0.0025	0.0356	0.0429	0.0981	0.0048	0.0445	0.1213	0.0169	0.0167	0.0055	0.0029	0.0182	0.0147	0.1372	0.044	0.1037	0.0555	0.0018
17	rs16959092	64377826	0.8	0.433874260405774	0.98	0.18597139562509	0.212523452116303	0.192414099329676	0.0056	0.0071	0.0805	0.0138	0.056	0.018	0.0147	0.0318	0.0025	0.0356	0.0429	0.0981	0.0049	0.0445	0.121	0.0169	0.0167	0.0055	0.003	0.0183	0.0147	0.1372	0.044	0.1037	0.0555	0.0018
17	rs12603642	64381361	0.8	0.433874260405774	0.98	0.18597139562509	0.211154679362152	0.208094585573697	0.0056	0.0071	0.0806	0.0139	0.0559	0.0181	0.0147	0.0318	0.0026	0.0356	0.0428	0.098	0.0049	0.0443	0.121	0.0169	0.0167	0.0055	0.003	0.0183	0.0147	0.1373	0.0439	0.1037	0.0555	0.0018
17	rs8080178	64385102	0.8	0.433874260405774	0.98	0.18597139562509	0.213371357291206	0.147702035241836	0.0056	0.0072	0.0807	0.0139	0.0559	0.0181	0.0147	0.0318	0.0026	0.0356	0.0427	0.0978	0.0049	0.0443	0.1212	0.0169	0.0168	0.0056	0.003	0.0183	0.0145	0.1374	0.0439	0.1036	0.0556	0.0019
17	rs9915241	64385950	0.8	0.433874260405774	0.97	0.212655582583661	0.214991666976955	0.145919219953909	0.0056	0.0072	0.0805	0.014	0.0558	0.0182	0.0147	0.0318	0.0026	0.0355	0.0427	0.0978	0.0049	0.0444	0.1214	0.0169	0.0168	0.0056	0.003	0.0183	0.0144	0.1373	0.0439	0.1037	0.0555	0.0019
17	rs4791062	64386064	0.8	0.433874260405774	0.97	0.212655582583661	0.213897202453442	0.142562791242442	0.0056	0.0072	0.0804	0.014	0.0558	0.0182	0.0147	0.0318	0.0026	0.0356	0.0427	0.0978	0.0049	0.0443	0.1214	0.0169	0.0168	0.0056	0.003	0.0184	0.0144	0.1373	0.0439	0.1037	0.0555	0.0019
17	rs77682324	64389524	0.8	0.433874260405774	0.97	0.212655582583661	0.217925577205196	0.140895232117075	0.0056	0.0072	0.0805	0.014	0.0558	0.0182	0.0148	0.0319	0.0026	0.0356	0.0427	0.0977	0.0049	0.0443	0.1214	0.0169	0.0168	0.0056	0.003	0.0184	0.0144	0.1373	0.0439	0.1036	0.0555	0.0019
17	rs74329211	64396695	0.8	0.433874260405774	0.97	0.212655582583661	0.213775788994041	0.204609657644606	0.0056	0.0072	0.0805	0.014	0.0559	0.0181	0.0148	0.032	0.0026	0.0356	0.0428	0.0977	0.0049	0.0441	0.1215	0.0169	0.0169	0.0056	0.003	0.0184	0.0144	0.1372	0.0436	0.1036	0.0554	0.0019
17	rs75901839	64397655	0.8	0.433874260405774	0.97	0.212655582583661	0.21482932608182	0.208094585573697	0.0056	0.0072	0.0805	0.014	0.0559	0.0181	0.0148	0.032	0.0026	0.0356	0.0428	0.0977	0.0049	0.0441	0.1215	0.0169	0.0169	0.0056	0.003	0.0184	0.0144	0.1372	0.0436	0.1036	0.0554	0.0019
17	rs75936002	64411139	0.8	0.433874260405774	0.97	0.212655582583661	0.196234166492383	0.19375665675354	0.0059	0.0072	0.0804	0.014	0.0563	0.0177	0.0151	0.0325	0.0024	0.0355	0.0432	0.0973	0.0046	0.0436	0.1215	0.0168	0.0171	0.0055	0.003	0.0183	0.0143	0.1374	0.0432	0.1041	0.055	0.0019
17	rs77351475	64413000	0.8	0.433874260405774	0.98	0.18597139562509	0.190272729114839	0.241202673904836	0.0059	0.0072	0.0804	0.0141	0.0563	0.0177	0.0152	0.0325	0.0025	0.0354	0.0433	0.0974	0.0046	0.0436	0.1215	0.0168	0.0171	0.0055	0.0029	0.0183	0.0143	0.1371	0.0433	0.1041	0.0551	0.0019
17	rs4502257	64413396	0.8	0.433874260405774	0.98	0.18597139562509	0.191563066340612	0.269943438854539	0.0059	0.0072	0.0804	0.0141	0.0563	0.0177	0.0152	0.0325	0.0025	0.0354	0.0433	0.0974	0.0046	0.0436	0.1215	0.0168	0.0171	0.0055	0.0029	0.0183	0.0143	0.1371	0.0433	0.1041	0.0551	0.0019
17	rs971061	64430349	0.8	0.433874260405774	0.98	0.18597139562509	0.202418289748343	0.268103259406662	0.006	0.0072	0.0803	0.0142	0.0564	0.0178	0.0152	0.0326	0.0025	0.0356	0.0434	0.0974	0.0046	0.0436	0.1211	0.0168	0.017	0.0056	0.003	0.0182	0.0143	0.1365	0.0434	0.1042	0.0551	0.0019
17	rs7209311	64434524	0.8	0.433874260405774	0.98	0.18597139562509	0.221748215305148	0.411824582221134	0.006	0.0073	0.0803	0.0142	0.0564	0.0178	0.0152	0.0327	0.0025	0.0357	0.0438	0.0975	0.0046	0.0435	0.1207	0.0168	0.017	0.0056	0.0031	0.0181	0.0142	0.1365	0.0435	0.1041	0.0547	0.002
17	rs9303508	64436201	0.81	0.384295662080596	0.97	0.212655582583661	0.321411199175095	0.141728119479698	0.0064	0.0079	0.0822	0.0142	0.0558	0.0169	0.0159	0.0324	0.0028	0.0348	0.0452	0.1016	0.0042	0.0403	0.1179	0.016	0.0171	0.0065	0.0034	0.0173	0.0153	0.1378	0.0444	0.1028	0.0526	0.0021
17	rs71379971	64436614	0.8	0.433874260405774	0.97	0.212655582583661	0.38298728769871	0.19025204923699	0.0067	0.0079	0.0826	0.0141	0.0557	0.0167	0.0161	0.0324	0.003	0.0346	0.0454	0.1025	0.0042	0.0394	0.1171	0.0158	0.017	0.0067	0.0036	0.017	0.0155	0.1383	0.0446	0.1025	0.0522	0.0022
17	rs990084	64440111	0.78	0.545501786478432	0.97	0.212655582583661	1.00462425725748	0.574855064450446	0.0071	0.0082	0.0841	0.013	0.0547	0.0143	0.016	0.0335	0.0036	0.0338	0.0466	0.1048	0.0041	0.036	0.1136	0.015	0.0161	0.0078	0.0038	0.0167	0.0166	0.1412	0.0461	0.1027	0.0514	0.003
17	rs35868629	64449249	0.78	0.545501786478432	0.97	0.212655582583661	0.947775991865242	0.544130935971366	0.0071	0.0081	0.0844	0.0129	0.0547	0.0142	0.016	0.0338	0.0036	0.034	0.0468	0.1048	0.0041	0.0359	0.1134	0.015	0.016	0.0079	0.0038	0.0167	0.0166	0.141	0.0461	0.1025	0.0515	0.003
17	rs79047536	64450474	0.78	0.545501786478432	0.97	0.212655582583661	0.944839501240852	0.50309520257712	0.0071	0.0081	0.0844	0.0129	0.0547	0.0142	0.016	0.0339	0.0036	0.034	0.0468	0.1048	0.0041	0.0359	0.1134	0.015	0.016	0.008	0.0038	0.0167	0.0166	0.141	0.0461	0.1025	0.0515	0.003
17	rs77067078	64454092	0.78	0.545501786478432	0.98	0.18597139562509	0.935718650897905	0.490099148503449	0.0071	0.0081	0.0844	0.0129	0.0547	0.0142	0.016	0.0339	0.0036	0.034	0.0469	0.1048	0.0041	0.0359	0.1134	0.015	0.016	0.008	0.0038	0.0167	0.0166	0.1409	0.0461	0.1025	0.0515	0.003
17	rs116842637	64458116	0.78	0.545501786478432	0.98	0.18597139562509	0.935384639577612	0.508180183344133	0.0071	0.0081	0.0844	0.0129	0.0547	0.0141	0.016	0.0339	0.0036	0.0341	0.0469	0.1047	0.0041	0.0359	0.1134	0.015	0.016	0.008	0.0038	0.0167	0.0166	0.1409	0.0461	0.1025	0.0515	0.003
17	rs72838295	64460330	0.78	0.545501786478432	0.98	0.18597139562509	0.938810602996599	0.51438202906353	0.0071	0.0081	0.0844	0.0129	0.0547	0.0141	0.016	0.034	0.0036	0.0341	0.0469	0.1048	0.0041	0.0359	0.1134	0.015	0.016	0.008	0.0038	0.0167	0.0166	0.1409	0.0461	0.1025	0.0516	0.003
17	rs3848422	64468354	0.77	0.607778593196603	0.98	0.18597139562509	0.929380915192722	0.489008727984637	0.0071	0.0081	0.0845	0.0129	0.0547	0.0141	0.016	0.034	0.0036	0.0341	0.0469	0.1048	0.0041	0.0359	0.1133	0.015	0.0159	0.008	0.0039	0.0168	0.0166	0.1408	0.0461	0.1024	0.0516	0.003
17	rs57005155	64471940	0.77	0.607778593196603	0.99	0.161794913519683	0.900426252240996	0.558032418122492	0.0071	0.0081	0.0846	0.0129	0.0546	0.014	0.0159	0.0346	0.0037	0.0342	0.0464	0.1045	0.0041	0.036	0.1131	0.015	0.016	0.008	0.0038	0.0168	0.0165	0.1413	0.0461	0.1025	0.0513	0.003
17	rs78149509	64487077	0.77	0.607778593196603	0.99	0.161794913519683	0.886501311201353	0.503507014144842	0.0073	0.0081	0.0846	0.0128	0.0544	0.014	0.0158	0.0347	0.0037	0.0342	0.0465	0.1047	0.0042	0.0359	0.1127	0.0149	0.0161	0.008	0.0039	0.0168	0.0164	0.1415	0.046	0.1026	0.0513	0.003
17	rs2109649	64489737	0.77	0.607778593196603	0.99	0.161794913519683	0.882260167462873	0.491326616287554	0.0073	0.0081	0.0845	0.0128	0.0544	0.014	0.0158	0.0347	0.0038	0.0342	0.0466	0.1047	0.0042	0.0358	0.1127	0.0149	0.0162	0.008	0.0039	0.0168	0.0164	0.1415	0.0459	0.1026	0.0514	0.003
17	rs7217954	64501943	0.77	0.607778593196603	0.99	0.161794913519683	0.922728990497063	0.511623305364911	0.0073	0.0084	0.0846	0.0127	0.0543	0.0139	0.0158	0.0348	0.0038	0.0343	0.0465	0.1048	0.0042	0.0358	0.1125	0.0151	0.0162	0.008	0.0039	0.0167	0.0164	0.1415	0.046	0.1027	0.051	0.003
17	rs78176842	64504996	0.77	0.607778593196603	0.99	0.161794913519683	0.924722477780817	0.514105988206345	0.0073	0.0084	0.0846	0.0127	0.0543	0.0139	0.0158	0.0348	0.0038	0.0343	0.0465	0.1048	0.0042	0.0358	0.1124	0.0151	0.0162	0.008	0.0039	0.0167	0.0164	0.1415	0.0461	0.1028	0.051	0.003
17	rs76082031	64508183	0.77	0.607778593196603	0.99	0.161794913519683	0.924722477780817	0.511209820263603	0.0073	0.0084	0.0846	0.0127	0.0543	0.0139	0.0158	0.0348	0.0037	0.0343	0.0465	0.1048	0.0043	0.0358	0.1124	0.0151	0.0161	0.008	0.0039	0.0167	0.0164	0.1415	0.0461	0.1028	0.051	0.003
17	rs9896483	64520682	0.77	0.607778593196603	0.99	0.161794913519683	0.929714033563786	0.51493422289676	0.0073	0.0084	0.0846	0.0127	0.0542	0.0139	0.0158	0.0348	0.0038	0.0344	0.0465	0.1049	0.0043	0.0358	0.1121	0.0154	0.0161	0.0079	0.0039	0.0165	0.0163	0.1415	0.0462	0.103	0.0509	0.003
17	rs1806448	64526395	0.77	0.607778593196603	0.98	0.18597139562509	0.81038662399934	0.488463751739103	0.0074	0.0084	0.0847	0.0127	0.0541	0.0139	0.0158	0.0348	0.0037	0.0341	0.0468	0.1051	0.0043	0.0359	0.112	0.0154	0.0161	0.0076	0.004	0.0165	0.0163	0.1415	0.0461	0.1027	0.0512	0.003
17	rs12450835	64533228	0.77	0.607778593196603	0.98	0.18597139562509	0.786572765613669	0.497065177401891	0.0074	0.0085	0.0847	0.0126	0.0542	0.0139	0.0158	0.0348	0.0038	0.0341	0.0469	0.1052	0.0045	0.036	0.1116	0.0154	0.0161	0.0076	0.004	0.0165	0.0163	0.1414	0.0461	0.1026	0.0511	0.003
17	rs16959569	64537059	0.77	0.607778593196603	1	0.139999700676332	0.672855233632545	0.484653299930758	0.0077	0.0089	0.0851	0.0124	0.0542	0.0141	0.0156	0.0347	0.0041	0.0338	0.0474	0.1051	0.005	0.0363	0.1098	0.0153	0.0158	0.0074	0.0043	0.0163	0.0161	0.1418	0.0459	0.1023	0.0514	0.0034
17	rs77023248	64539024	0.77	0.607778593196603	1	0.139999700676332	0.666713779238627	0.485197179671711	0.0077	0.0089	0.0853	0.0124	0.0541	0.0141	0.0155	0.0347	0.0041	0.0338	0.0474	0.1051	0.005	0.0363	0.1098	0.0152	0.0158	0.0074	0.0043	0.0163	0.0161	0.1418	0.0459	0.1023	0.0515	0.0034
17	rs55739796	64541268	0.77	0.607778593196603	1	0.139999700676332	0.656725479081858	0.487646580298748	0.0077	0.0089	0.0858	0.0123	0.0541	0.0141	0.0154	0.0348	0.0041	0.0338	0.0475	0.1052	0.0049	0.0363	0.1096	0.0151	0.0157	0.0073	0.0043	0.0163	0.016	0.1418	0.0459	0.1023	0.0515	0.0034
17	rs116879811	64544723	0.77	0.607778593196603	1.01	0.120454976543865	0.657083588529358	0.490917372843148	0.0077	0.009	0.0863	0.0123	0.054	0.0141	0.0153	0.0348	0.0042	0.0338	0.0475	0.1053	0.0049	0.0363	0.1097	0.015	0.0156	0.0072	0.0043	0.0163	0.016	0.1419	0.0459	0.1021	0.0515	0.0034
17	rs11079659	64548755	0.76	0.674502615793853	1.02	0.103026239636585	0.655794808050434	0.501997457561593	0.0077	0.009	0.0868	0.0122	0.0539	0.014	0.0152	0.0347	0.0042	0.0339	0.0476	0.1054	0.0049	0.0362	0.1097	0.0148	0.0156	0.0072	0.0043	0.0163	0.016	0.1419	0.0458	0.102	0.0516	0.0034
17	rs117288347	64551311	0.76	0.674502615793853	1.01	0.120454976543865	0.654936257455025	0.523512244756968	0.0076	0.009	0.0871	0.0122	0.0541	0.014	0.015	0.0349	0.0042	0.0339	0.0474	0.1058	0.0049	0.0363	0.1095	0.0148	0.0156	0.0071	0.0044	0.0164	0.0162	0.1417	0.0459	0.1015	0.0515	0.0034
17	rs79486604	64554346	0.76	0.674502615793853	1	0.139999700676332	0.653435019700581	0.527953486639443	0.0076	0.0089	0.0871	0.0122	0.0541	0.014	0.015	0.035	0.0043	0.0339	0.0474	0.1059	0.0049	0.0363	0.1096	0.0148	0.0156	0.0071	0.0044	0.0164	0.0162	0.1417	0.0459	0.1014	0.0515	0.0034
17	rs73340582	64557925	0.76	0.674502615793853	1	0.139999700676332	0.657083588529358	0.52503786196369	0.0076	0.0089	0.0872	0.0122	0.0541	0.014	0.015	0.035	0.0043	0.0339	0.0474	0.1059	0.0049	0.0363	0.1096	0.0148	0.0156	0.0071	0.0044	0.0164	0.0162	0.1416	0.0459	0.1014	0.0515	0.0034
17	rs9899742	64562000	0.76	0.674502615793853	1	0.139999700676332	0.638437990244252	0.537003495501312	0.0076	0.0089	0.0871	0.0122	0.054	0.0141	0.015	0.0348	0.0043	0.0338	0.0473	0.106	0.0049	0.0363	0.1096	0.0151	0.0156	0.007	0.0044	0.0167	0.0163	0.1416	0.0459	0.1013	0.0514	0.0034
17	rs72845925	64563719	0.76	0.674502615793853	1	0.139999700676332	0.63836729136889	0.546371779702618	0.0076	0.0089	0.0871	0.0122	0.0539	0.014	0.015	0.0348	0.0043	0.0338	0.0473	0.106	0.0049	0.0363	0.1096	0.0151	0.0156	0.007	0.0044	0.0167	0.0164	0.1416	0.046	0.1012	0.0514	0.0033
17	rs887797	64579445	0.76	0.674502615793853	1	0.139999700676332	0.628855733551146	0.5301776208522	0.0073	0.0088	0.0873	0.0123	0.0536	0.0141	0.015	0.0351	0.0043	0.034	0.0474	0.1062	0.0048	0.0364	0.1097	0.0152	0.0157	0.0068	0.0043	0.0166	0.0166	0.1415	0.0461	0.1008	0.0513	0.0032
17	rs227910	64580691	0.76	0.674502615793853	1	0.139999700676332	0.628013417625097	0.544830955218576	0.0073	0.0088	0.0872	0.0123	0.0536	0.0141	0.0149	0.0352	0.0043	0.034	0.0474	0.1062	0.0048	0.0364	0.1097	0.0152	0.0157	0.0068	0.0043	0.0166	0.0166	0.1415	0.046	0.1008	0.0513	0.0032
17	rs74416785	64604569	0.76	0.674502615793853	1	0.139999700676332	0.414631898198408	0.440604161254861	0.0072	0.0089	0.0869	0.0124	0.0535	0.0145	0.0153	0.0355	0.0042	0.0346	0.0478	0.1066	0.0044	0.0358	0.1098	0.0156	0.0157	0.0063	0.004	0.0168	0.0166	0.1415	0.0449	0.1012	0.0509	0.0033
17	rs75193114	64605416	0.76	0.674502615793853	1	0.139999700676332	0.341005121195685	0.431084790904882	0.0073	0.0089	0.0868	0.0126	0.0535	0.0147	0.0154	0.0357	0.0041	0.0348	0.0478	0.1069	0.0043	0.0357	0.1097	0.0157	0.0158	0.0061	0.0039	0.017	0.0166	0.1411	0.0444	0.1014	0.0508	0.0033
17	rs759115	64613971	0.75	0.745768311887514	1	0.139999700676332	0.242502255682374	0.396667817675569	0.0073	0.0089	0.0869	0.0128	0.0533	0.015	0.0156	0.0359	0.0041	0.035	0.048	0.1075	0.0041	0.0355	0.1096	0.0159	0.0159	0.0058	0.0036	0.0171	0.0167	0.1404	0.0435	0.1015	0.0507	0.0034
17	rs79194988	64614173	0.75	0.745768311887514	1	0.139999700676332	0.242589074386798	0.410392979126139	0.0073	0.0089	0.0869	0.0128	0.0533	0.015	0.0156	0.0359	0.0041	0.035	0.048	0.1075	0.0041	0.0355	0.1096	0.0159	0.0159	0.0058	0.0036	0.0171	0.0167	0.1404	0.0435	0.1015	0.0507	0.0034
17	rs34251715	64623434	0.75	0.745768311887514	1	0.139999700676332	0.210472159917466	0.327861528287684	0.0072	0.0089	0.0863	0.013	0.0537	0.0148	0.0158	0.0359	0.0041	0.0356	0.0489	0.1074	0.004	0.0355	0.1088	0.0159	0.0158	0.0055	0.0036	0.0173	0.0174	0.1401	0.0427	0.1015	0.051	0.0035
17	rs117278719	64623589	0.75	0.745768311887514	1	0.139999700676332	0.211194866327297	0.349799510442555	0.0072	0.0089	0.0863	0.013	0.0537	0.0148	0.0158	0.0359	0.0041	0.0356	0.0489	0.1074	0.0039	0.0355	0.1088	0.0159	0.0158	0.0055	0.0035	0.0173	0.0174	0.1401	0.0427	0.1015	0.0511	0.0034
17	rs11079662	64628388	0.75	0.745768311887514	1	0.139999700676332	0.193393212346333	0.290909901413091	0.0072	0.0086	0.0859	0.0131	0.0539	0.0149	0.016	0.0358	0.0042	0.0359	0.0492	0.107	0.0039	0.0355	0.1079	0.0162	0.016	0.0054	0.0035	0.0177	0.0178	0.1401	0.0421	0.1013	0.0517	0.0031
17	rs8067961	64655231	0.75	0.745768311887514	1	0.139999700676332	0.178993928795383	0.2405362278737	0.0071	0.0086	0.0856	0.0133	0.0541	0.0149	0.0163	0.0357	0.0042	0.036	0.0492	0.1073	0.0039	0.0355	0.1073	0.0164	0.016	0.0052	0.0035	0.018	0.0181	0.1405	0.0419	0.1007	0.0519	0.0031
17	rs16959898	64658843	0.75	0.745768311887514	1	0.139999700676332	0.178811133851114	0.245660658319526	0.0071	0.0086	0.0856	0.0133	0.054	0.015	0.0163	0.0357	0.0042	0.0361	0.0492	0.1073	0.0039	0.0355	0.1073	0.0164	0.0161	0.0052	0.0035	0.0179	0.0181	0.1405	0.0419	0.1006	0.0518	0.0031
17	rs111795493	64661823	0.75	0.745768311887514	1	0.139999700676332	0.171587816274786	0.253975961160629	0.0071	0.0084	0.0853	0.0133	0.054	0.015	0.0164	0.0358	0.0042	0.0361	0.0491	0.1073	0.0039	0.0355	0.1072	0.0165	0.0161	0.0052	0.0035	0.018	0.0182	0.1405	0.0421	0.1006	0.0518	0.0031
17	rs78599671	64671066	0.75	0.745768311887514	1	0.139999700676332	0.164711249670484	0.25975738187356	0.0071	0.0084	0.0852	0.0133	0.054	0.015	0.0164	0.0359	0.0042	0.0361	0.0491	0.1074	0.0039	0.0356	0.107	0.0165	0.0161	0.0051	0.0034	0.0181	0.0182	0.1405	0.0421	0.1005	0.0518	0.0031
17	rs2286958	64685390	0.75	0.745768311887514	1	0.139999700676332	0.142076454511353	0.290438796772111	0.0071	0.0083	0.0838	0.0131	0.0543	0.0152	0.0166	0.0368	0.0044	0.0367	0.0489	0.1079	0.0039	0.0365	0.1049	0.0169	0.0167	0.0046	0.0033	0.019	0.019	0.14	0.042	0.0997	0.0515	0.003
17	rs16960050	64690853	0.74	0.82166312078733	1	0.139999700676332	0.145646901632104	0.299547986491734	0.0071	0.0083	0.0837	0.013	0.0546	0.0153	0.0166	0.0369	0.0044	0.0369	0.0488	0.1079	0.0039	0.0366	0.1041	0.017	0.0168	0.0045	0.0032	0.0192	0.0193	0.1401	0.0419	0.0998	0.0513	0.003
17	rs16960091	64707461	0.74	0.82166312078733	1	0.139999700676332	0.14242792412648	0.299191496639808	0.007	0.0083	0.0837	0.013	0.0547	0.0153	0.0167	0.037	0.0044	0.0371	0.0488	0.1076	0.0039	0.0368	0.1035	0.017	0.0169	0.0044	0.0032	0.0193	0.0195	0.1402	0.0418	0.1001	0.0511	0.003
17	rs11867531	64708329	0.74	0.82166312078733	1	0.139999700676332	0.138401604108095	0.341123151528787	0.007	0.0083	0.0834	0.0129	0.0549	0.0152	0.0168	0.0374	0.0044	0.0374	0.0485	0.1072	0.0039	0.0373	0.1031	0.0173	0.0165	0.0043	0.0032	0.0194	0.02	0.1402	0.0418	0.1002	0.0508	0.003
17	rs9894916	64708396	0.74	0.82166312078733	0.99	0.161794913519683	0.133150758362611	0.343100773282828	0.007	0.0083	0.0834	0.0131	0.0549	0.0152	0.0168	0.0374	0.0044	0.0374	0.0484	0.1071	0.0039	0.0373	0.1031	0.0172	0.0165	0.0043	0.0032	0.0194	0.02	0.1402	0.0418	0.1002	0.0508	0.003
17	rs4567763	64715399	0.74	0.82166312078733	0.99	0.161794913519683	0.151615605071753	0.401314814892964	0.0069	0.0082	0.0836	0.0129	0.0548	0.0153	0.0176	0.038	0.0043	0.038	0.0487	0.1068	0.0039	0.0375	0.1027	0.0174	0.0168	0.0042	0.003	0.0202	0.0207	0.1401	0.0414	0.0975	0.0506	0.0028
17	rs75615630	64716475	0.74	0.82166312078733	0.99	0.161794913519683	0.211476295671556	0.550158348349194	0.0065	0.0082	0.0842	0.0127	0.054	0.0156	0.0183	0.0388	0.0041	0.0382	0.049	0.1046	0.0036	0.0378	0.1003	0.0189	0.017	0.0042	0.0026	0.0215	0.0222	0.139	0.0413	0.0971	0.0516	0.0027
17	rs7503369	64717112	0.74	0.82166312078733	0.99	0.161794913519683	0.194043773349982	0.536584961050928	0.0065	0.0081	0.0844	0.0125	0.0539	0.0155	0.0183	0.0388	0.0041	0.0382	0.0489	0.1043	0.0036	0.038	0.1	0.0192	0.0167	0.0042	0.0027	0.0217	0.0223	0.1393	0.0409	0.0973	0.0519	0.0028
17	rs78122664	64721037	0.74	0.82166312078733	1	0.139999700676332	0.186656357311318	0.555357781023941	0.0065	0.0081	0.0845	0.0125	0.0537	0.0155	0.0184	0.0388	0.0041	0.0381	0.049	0.1043	0.0036	0.038	0.0997	0.0193	0.0167	0.0042	0.0027	0.0218	0.0225	0.1395	0.0406	0.0971	0.052	0.0028
17	rs79547774	64723880	0.74	0.82166312078733	1	0.139999700676332	0.202222160017408	0.545531196764305	0.0065	0.008	0.0846	0.0125	0.0537	0.0155	0.0184	0.0388	0.004	0.0381	0.049	0.1043	0.0036	0.0374	0.0996	0.0194	0.0167	0.0042	0.0027	0.0218	0.0226	0.1398	0.0405	0.0973	0.0521	0.0028
17	rs16960122	64724178	0.74	0.82166312078733	1	0.139999700676332	0.204424969933426	0.547212681962653	0.0065	0.008	0.0847	0.0125	0.0537	0.0155	0.0184	0.0388	0.004	0.0381	0.049	0.1043	0.0036	0.0374	0.0996	0.0194	0.0167	0.0042	0.0027	0.0219	0.0226	0.1398	0.0405	0.0973	0.0521	0.0028
17	rs8074909	64728525	0.73	0.902267913485346	1	0.139999700676332	0.199526579196599	0.558032418122492	0.0065	0.008	0.0848	0.0126	0.0537	0.0155	0.0185	0.0388	0.004	0.038	0.0492	0.1044	0.0036	0.0374	0.0994	0.0195	0.0168	0.0042	0.0027	0.0219	0.0227	0.1398	0.0404	0.0973	0.0519	0.0028
17	rs7215445	64734534	0.73	0.902267913485346	1	0.139999700676332	0.198865603318457	0.652804008562457	0.0063	0.008	0.0849	0.0127	0.0537	0.0156	0.0188	0.0391	0.0038	0.038	0.0492	0.1048	0.0036	0.0372	0.0992	0.0195	0.0165	0.0042	0.0026	0.0223	0.0229	0.1395	0.0402	0.0966	0.052	0.0027
17	rs9894851	64738988	0.73	0.902267913485346	1	0.139999700676332	0.199993900905824	0.725622138101213	0.0062	0.008	0.085	0.0128	0.0539	0.0158	0.0189	0.0396	0.0036	0.0381	0.0491	0.1047	0.0035	0.0373	0.0988	0.0197	0.0165	0.0043	0.0025	0.0226	0.0233	0.1388	0.0401	0.0959	0.0521	0.0027
17	rs74845781	64741337	0.73	0.902267913485346	1	0.139999700676332	0.211838443472894	0.775097725491164	0.0061	0.008	0.085	0.0128	0.054	0.0158	0.0189	0.0396	0.0036	0.0381	0.0491	0.1048	0.0035	0.0373	0.0987	0.0197	0.0164	0.0043	0.0025	0.0226	0.0233	0.1388	0.0401	0.0958	0.0521	0.0027
17	rs56345847	64742509	0.73	0.902267913485346	1	0.139999700676332	0.204780253973643	0.783919499247904	0.0061	0.008	0.0849	0.0129	0.054	0.0158	0.019	0.0396	0.0036	0.0381	0.0491	0.1048	0.0035	0.0373	0.0987	0.0197	0.0165	0.0043	0.0025	0.0227	0.0233	0.1388	0.0401	0.0958	0.0521	0.0027
17	rs72838611	64748229	0.73	0.902267913485346	1	0.139999700676332	0.173413364828412	0.895448483061313	0.006	0.0079	0.0842	0.0129	0.0547	0.0162	0.0189	0.0395	0.0031	0.0382	0.0494	0.1044	0.0037	0.0373	0.0981	0.0193	0.0166	0.0044	0.0026	0.0237	0.0237	0.1394	0.0398	0.0952	0.052	0.0024
17	rs4293414	64748860	0.73	0.902267913485346	1.01	0.120454976543865	0.161248406740177	0.860674262787573	0.006	0.008	0.084	0.0129	0.055	0.0163	0.019	0.0395	0.003	0.0383	0.0495	0.1045	0.0037	0.0374	0.0978	0.0194	0.0167	0.0044	0.0026	0.0238	0.0237	0.1389	0.0398	0.0952	0.0519	0.0024
17	rs62072416	64756423	0.74	0.82166312078733	0.93	0.346822133743557	0.154250728303413	0.751628795398587	0.0059	0.0079	0.0836	0.0127	0.0554	0.0167	0.019	0.0387	0.0027	0.0384	0.0503	0.1038	0.0033	0.0379	0.0974	0.0194	0.0162	0.0045	0.0025	0.0247	0.0237	0.1395	0.0385	0.0959	0.0526	0.0024
17	rs4381631	64766443	0.74	0.82166312078733	0.91	0.431857736337621	0.150093592250802	0.804994545617675	0.0059	0.0078	0.0834	0.0126	0.0556	0.0171	0.0191	0.0384	0.0027	0.0384	0.0505	0.1035	0.0032	0.0377	0.097	0.0194	0.0163	0.0045	0.0025	0.0251	0.0237	0.1396	0.0384	0.0962	0.0528	0.0024
17	rs61762765	64770963	0.74	0.82166312078733	0.91	0.431857736337621	0.14894163135494	0.797956309642194	0.0059	0.0078	0.0833	0.0126	0.0556	0.0171	0.0191	0.0385	0.0026	0.0388	0.0506	0.1035	0.0032	0.0377	0.0969	0.0194	0.0163	0.0045	0.0024	0.0251	0.0237	0.1395	0.0383	0.0958	0.0529	0.0024
17	rs61762767	64771341	0.74	0.82166312078733	0.91	0.431857736337621	0.148056571912553	0.817573301665339	0.006	0.0078	0.0833	0.0126	0.0556	0.0171	0.0191	0.0385	0.0026	0.0388	0.0506	0.1037	0.0032	0.0377	0.0969	0.0194	0.0163	0.0045	0.0024	0.0252	0.0237	0.1395	0.0383	0.0956	0.0529	0.0024
17	rs75242982	64774776	0.74	0.82166312078733	0.91	0.431857736337621	0.147305102115665	0.847649273747928	0.0059	0.0077	0.0832	0.0126	0.0557	0.0172	0.0192	0.0385	0.0026	0.0389	0.0507	0.1037	0.0032	0.0378	0.0968	0.0194	0.0164	0.0045	0.0024	0.0253	0.0236	0.1393	0.0383	0.0956	0.0531	0.0023
17	rs55792688	64774777	0.74	0.82166312078733	0.89	0.529866637543626	0.147272481048784	0.84733965667998	0.0059	0.0077	0.0832	0.0126	0.0557	0.0172	0.0192	0.0385	0.0026	0.0389	0.0507	0.1037	0.0032	0.0378	0.0968	0.0194	0.0164	0.0045	0.0024	0.0253	0.0236	0.1393	0.0383	0.0956	0.0531	0.0023
17	rs61762783	64775617	0.74	0.82166312078733	0.89	0.529866637543626	0.149796870964462	0.874674798525154	0.0059	0.0077	0.0831	0.0126	0.0556	0.0172	0.0192	0.0384	0.0026	0.0389	0.0506	0.1037	0.0032	0.0379	0.0966	0.0194	0.0164	0.0045	0.0024	0.0254	0.0236	0.1393	0.0382	0.0957	0.0531	0.0023
17	rs3889237	64779430	0.74	0.82166312078733	0.89	0.529866637543626	0.166669272330753	0.942821175682631	0.0058	0.0077	0.0828	0.0124	0.0555	0.017	0.0191	0.0384	0.0026	0.0391	0.0511	0.104	0.0031	0.0384	0.0961	0.0195	0.0163	0.0044	0.0024	0.0257	0.0235	0.1392	0.0384	0.0955	0.0535	0.0022
17	rs4144639	64781769	0.74	0.82166312078733	0.89	0.529866637543626	0.182820530619113	1.02834274433786	0.0059	0.0077	0.0825	0.0122	0.0556	0.017	0.0191	0.0382	0.0025	0.0391	0.0511	0.1041	0.0031	0.0385	0.0959	0.0198	0.0163	0.0044	0.0024	0.0258	0.0235	0.1388	0.0384	0.0955	0.0537	0.0022
17	rs6504459	64783081	0.74	0.82166312078733	0.89	0.529866637543626	0.179909522242179	1.04655254827046	0.006	0.0077	0.0823	0.0122	0.0558	0.0171	0.0191	0.0376	0.0025	0.0393	0.0511	0.104	0.003	0.0389	0.0959	0.0199	0.0163	0.0044	0.0023	0.0261	0.0229	0.1387	0.0384	0.0952	0.0542	0.0023
17	rs9916520	64783539	0.74	0.82166312078733	0.89	0.529866637543626	0.176009718637259	0.99994288914605	0.006	0.0077	0.0823	0.0122	0.0558	0.0171	0.0191	0.0375	0.0025	0.0393	0.0511	0.1041	0.003	0.039	0.0959	0.0199	0.0163	0.0044	0.0023	0.0261	0.0229	0.1387	0.0384	0.0952	0.0542	0.0023
17	rs9916314	64790510	0.74	0.82166312078733	0.89	0.529866637543626	0.26351043170672	1.22330470962204	0.0061	0.0076	0.0822	0.0122	0.056	0.0171	0.0191	0.0373	0.0025	0.0393	0.051	0.1041	0.0029	0.0392	0.0965	0.0198	0.016	0.0045	0.0022	0.0265	0.0224	0.1386	0.0383	0.095	0.0542	0.0022
17	rs79250813	64790513	0.74	0.82166312078733	0.89	0.529866637543626	0.263601284833904	1.22396903071717	0.0061	0.0076	0.0822	0.0122	0.056	0.0171	0.0191	0.0373	0.0025	0.0393	0.051	0.1041	0.0029	0.0392	0.0965	0.0198	0.016	0.0045	0.0022	0.0265	0.0224	0.1386	0.0383	0.095	0.0542	0.0022
17	rs35681698	64796272	0.74	0.82166312078733	0.87	0.641494868499257	0.265239548169026	1.16773178040178	0.0062	0.0076	0.0822	0.0121	0.0564	0.0171	0.0191	0.037	0.0025	0.0393	0.051	0.1042	0.003	0.0396	0.097	0.0198	0.0158	0.0046	0.0022	0.0269	0.0216	0.1385	0.0382	0.0946	0.0543	0.0023
17	rs4791036	64797135	0.74	0.82166312078733	0.87	0.641494868499257	0.278684049777566	1.18339767519587	0.0063	0.0076	0.0821	0.0121	0.0564	0.0171	0.0191	0.0369	0.0025	0.0393	0.051	0.1042	0.003	0.0397	0.097	0.0198	0.0157	0.0046	0.0022	0.027	0.0216	0.1385	0.0381	0.0946	0.0543	0.0023
17	rs4790903	64799578	0.75	0.745768311887514	0.87	0.641494868499257	0.210793190485231	0.630378716855373	0.0072	0.0071	0.0795	0.0121	0.0574	0.0169	0.0187	0.0346	0.0025	0.0396	0.0517	0.1037	0.0034	0.0432	0.0968	0.0203	0.0163	0.005	0.0025	0.0293	0.0199	0.1359	0.036	0.0948	0.0558	0.0029
17	rs79783123	64799756	0.75	0.745768311887514	0.87	0.641494868499257	0.210712907000495	0.600241607682348	0.0074	0.0071	0.0791	0.0124	0.0574	0.017	0.0187	0.0343	0.0025	0.0396	0.0517	0.1036	0.0034	0.0435	0.0968	0.0203	0.0164	0.005	0.0026	0.0296	0.0197	0.1356	0.0356	0.0947	0.056	0.003
17	rs2286674	64800552	0.74	0.82166312078733	0.87	0.641494868499257	0.424760794695001	0.486149347113537	0.0083	0.0065	0.0771	0.0124	0.0569	0.0169	0.0189	0.0327	0.0025	0.0401	0.0513	0.1029	0.0036	0.045	0.0982	0.0206	0.0162	0.0056	0.0027	0.0315	0.0191	0.135	0.0338	0.0957	0.0563	0.0032
17	rs74199615	64800898	0.74	0.82166312078733	0.87	0.641494868499257	0.616484012390349	0.483430145616376	0.0084	0.0063	0.0764	0.0123	0.0565	0.017	0.0189	0.0316	0.0025	0.0401	0.0513	0.102	0.0035	0.0458	0.0989	0.0204	0.0164	0.0056	0.0028	0.0323	0.0188	0.1355	0.0334	0.0961	0.0566	0.0033
17	rs12947438	64801021	0.74	0.82166312078733	0.87	0.641494868499257	0.721173884610367	0.433459415627893	0.0084	0.0062	0.0761	0.0123	0.0564	0.017	0.0189	0.0314	0.0025	0.0401	0.0513	0.1017	0.0035	0.0461	0.0992	0.0204	0.0164	0.0057	0.0028	0.0325	0.0186	0.1357	0.0332	0.0965	0.0567	0.0033
17	rs57197682	64801886	0.73	0.902267913485346	0.87	0.641494868499257	1.37355237808252	0.716649920593801	0.0088	0.0058	0.0735	0.0119	0.0557	0.017	0.0187	0.0301	0.0024	0.0403	0.0515	0.1008	0.0037	0.0479	0.1009	0.0199	0.0165	0.0062	0.003	0.0337	0.0177	0.1369	0.0323	0.0969	0.057	0.0035
17	rs7342969	64802189	0.72	0.987657439684474	0.87	0.641494868499257	1.45916348596121	0.61029646290484	0.0089	0.0057	0.0723	0.0118	0.0554	0.017	0.0187	0.0298	0.0025	0.0403	0.0516	0.1004	0.0037	0.0485	0.102	0.0197	0.0166	0.0064	0.003	0.0341	0.0176	0.1372	0.0319	0.097	0.0573	0.0036
17	rs80068092	64806181	0.72	0.987657439684474	0.86	0.702596200902853	1.24362189892027	0.584094828097733	0.0087	0.0055	0.0717	0.012	0.0553	0.0171	0.0188	0.0287	0.0025	0.04	0.0514	0.1007	0.0038	0.0487	0.103	0.0191	0.0166	0.0066	0.003	0.033	0.0173	0.1392	0.032	0.0977	0.0569	0.0037
17	rs4791034	64809835	0.72	0.987657439684474	0.86	0.702596200902853	1.1041263642396	0.483566012291124	0.0087	0.0055	0.0714	0.0121	0.0552	0.0171	0.0188	0.0286	0.0025	0.0399	0.0514	0.1007	0.0038	0.0487	0.1033	0.0191	0.0166	0.0067	0.003	0.0329	0.0173	0.1397	0.0323	0.0977	0.0566	0.0037
17	rs76615171	64810144	0.72	0.987657439684474	0.86	0.702596200902853	1.11092315679467	0.436763289897696	0.0087	0.0055	0.0714	0.0121	0.0551	0.0171	0.0188	0.0286	0.0025	0.0399	0.0514	0.1007	0.0038	0.0487	0.1029	0.0191	0.0166	0.0067	0.003	0.0329	0.0173	0.1399	0.0323	0.0978	0.0567	0.0037
17	rs34169044	64816852	0.72	0.987657439684474	0.86	0.702596200902853	1.02829718938618	0.299904604025761	0.0087	0.0057	0.0717	0.0121	0.0549	0.0172	0.0189	0.028	0.0026	0.04	0.0516	0.1005	0.0038	0.0489	0.1025	0.0188	0.0166	0.0067	0.0031	0.0325	0.0171	0.1409	0.0321	0.0981	0.0566	0.0038
17	rs9892428	64817409	0.72	0.987657439684474	0.86	0.702596200902853	1.00875512382676	0.284335629527589	0.0087	0.0059	0.0718	0.0121	0.0548	0.0172	0.0189	0.0278	0.0026	0.0399	0.0516	0.1003	0.0038	0.0488	0.1024	0.0188	0.0166	0.0067	0.0031	0.0325	0.0169	0.1413	0.0321	0.0983	0.0565	0.0038
17	rs74846183	64821246	0.72	0.987657439684474	0.86	0.702596200902853	0.920737297097957	0.194687968510382	0.0087	0.006	0.0719	0.012	0.0549	0.0173	0.019	0.0275	0.0026	0.0398	0.0517	0.1002	0.0038	0.049	0.1021	0.0187	0.0166	0.0066	0.0032	0.0322	0.0169	0.1419	0.0318	0.0986	0.0563	0.004
17	rs78565422	64823362	0.72	0.987657439684474	0.86	0.702596200902853	0.912375283856184	0.228969909277093	0.0087	0.0061	0.0721	0.012	0.055	0.0173	0.0191	0.0274	0.0026	0.0398	0.0517	0.1	0.0038	0.0491	0.1019	0.0187	0.0166	0.0066	0.0032	0.0321	0.0168	0.1419	0.0318	0.0987	0.0563	0.004
17	rs75939094	64826459	0.72	0.987657439684474	0.86	0.702596200902853	0.859329388250807	0.203767785973492	0.0088	0.0061	0.0721	0.012	0.055	0.0173	0.0192	0.0274	0.0026	0.0398	0.0517	0.0998	0.0038	0.0492	0.1017	0.0187	0.0166	0.0066	0.0032	0.032	0.0167	0.1422	0.0317	0.0986	0.0564	0.0041
17	rs4791028	64828574	0.72	0.987657439684474	0.86	0.702596200902853	0.786107380862511	0.146200197156492	0.0089	0.0062	0.0722	0.012	0.055	0.0174	0.0193	0.0275	0.0027	0.0398	0.0516	0.1	0.0039	0.0492	0.1016	0.0187	0.0166	0.0066	0.0032	0.0319	0.0167	0.1424	0.0316	0.0987	0.0558	0.0041
17	rs4791027	64828610	0.72	0.987657439684474	0.86	0.702596200902853	0.784556961457586	0.146762737124502	0.0089	0.0062	0.0722	0.012	0.055	0.0174	0.0193	0.0275	0.0027	0.0398	0.0516	0.1	0.0039	0.0492	0.1016	0.0187	0.0166	0.0066	0.0032	0.0319	0.0167	0.1424	0.0316	0.0988	0.0558	0.0041
17	rs72843332	64833295	0.72	0.987657439684474	0.86	0.702596200902853	0.798948907415416	0.154146153780575	0.0089	0.0062	0.0721	0.0119	0.055	0.0173	0.0192	0.0274	0.0027	0.0398	0.0516	0.1001	0.0039	0.0492	0.1017	0.0187	0.0166	0.0066	0.0032	0.0317	0.0167	0.1424	0.0317	0.0988	0.0559	0.0041
17	rs9899538	64839989	0.72	0.987657439684474	0.85	0.767309033253442	0.384592054398064	0.1634095378146	0.009	0.0067	0.0709	0.0113	0.0545	0.0173	0.0187	0.0261	0.0031	0.0409	0.0513	0.1012	0.004	0.0511	0.1015	0.018	0.0161	0.0063	0.003	0.0297	0.0161	0.1433	0.0329	0.098	0.0584	0.0043
17	rs1990340	64844201	0.72	0.987657439684474	0.85	0.767309033253442	0.357989112949054	0.11444570419554	0.009	0.0067	0.0708	0.0113	0.0545	0.0174	0.0187	0.0261	0.0031	0.041	0.0513	0.1011	0.004	0.0511	0.1015	0.0181	0.0161	0.0063	0.003	0.0297	0.0161	0.1433	0.0329	0.098	0.0585	0.0043
17	rs75037198	64853729	0.72	0.987657439684474	0.85	0.767309033253442	0.352298122707836	0.108432939731538	0.009	0.0067	0.071	0.0113	0.054	0.0174	0.0187	0.0259	0.0031	0.0411	0.0513	0.1013	0.004	0.0511	0.1015	0.0179	0.0161	0.0062	0.003	0.0297	0.016	0.1438	0.0329	0.0982	0.0585	0.0043
17	rs56030074	64853812	0.72	0.987657439684474	0.85	0.767309033253442	0.352086285660613	0.107512540683026	0.009	0.0067	0.071	0.0113	0.054	0.0174	0.0187	0.0259	0.0031	0.0411	0.0513	0.1013	0.004	0.0511	0.1015	0.0179	0.0161	0.0062	0.003	0.0297	0.016	0.1438	0.0329	0.0982	0.0585	0.0043
17	rs75572374	64855512	0.72	0.987657439684474	0.85	0.767309033253442	0.348653141250126	0.101563281012399	0.009	0.0067	0.0711	0.0113	0.0539	0.0174	0.0187	0.0259	0.0031	0.0412	0.0513	0.1013	0.004	0.0511	0.1012	0.0178	0.0161	0.0064	0.003	0.0296	0.016	0.1438	0.0331	0.0983	0.0585	0.0043
17	rs77087460	64857975	0.72	0.987657439684474	0.84	0.835693000351761	0.176082158950033	0.0881258425092781	0.0092	0.0066	0.0727	0.0119	0.0537	0.0174	0.0188	0.0254	0.0031	0.0418	0.0507	0.1018	0.0041	0.051	0.1009	0.0178	0.0164	0.0064	0.0029	0.0283	0.0157	0.1442	0.0326	0.0979	0.0586	0.0043
17	rs12942989	64858455	0.71	1.0779007643746	0.84	0.835693000351761	0.116507457700594	0.0853618454965453	0.0092	0.0065	0.0735	0.0123	0.0536	0.0174	0.0189	0.0251	0.0031	0.0421	0.0504	0.1021	0.0042	0.0509	0.1007	0.0178	0.0165	0.0063	0.0028	0.0276	0.0156	0.1444	0.0324	0.0977	0.0587	0.0042
17	rs1968124	64858980	0.71	1.0779007643746	0.84	0.835693000351761	0.094425089919153	0.0844483802963628	0.0092	0.0065	0.0739	0.0125	0.0534	0.0175	0.0189	0.0251	0.0031	0.0424	0.0504	0.1021	0.0042	0.0508	0.1007	0.0178	0.0165	0.0064	0.0028	0.0272	0.0155	0.1445	0.0323	0.0975	0.0588	0.0042
17	rs35586153	64859795	0.71	1.0779007643746	0.84	0.835693000351761	0.0791592684011383	0.0859730143927169	0.0093	0.0065	0.0742	0.0127	0.0532	0.0175	0.0189	0.025	0.0032	0.0426	0.0504	0.1022	0.0042	0.0508	0.1006	0.0178	0.0165	0.0064	0.0028	0.0269	0.0154	0.1445	0.0322	0.0974	0.0589	0.0042
17	rs7213186	64864971	0.71	1.0779007643746	0.84	0.835693000351761	0.110873972242841	0.158850383573588	0.0095	0.0063	0.0745	0.0133	0.053	0.0175	0.019	0.0251	0.003	0.0439	0.0513	0.1019	0.0046	0.0516	0.0993	0.0177	0.0168	0.0066	0.0028	0.0265	0.0142	0.1435	0.0319	0.0967	0.0597	0.0043
17	rs11650059	64868697	0.71	1.0779007643746	0.84	0.835693000351761	0.16083576172659	0.205558147020254	0.0097	0.0063	0.0741	0.0134	0.0529	0.0175	0.0188	0.025	0.0029	0.044	0.0516	0.1023	0.0047	0.0519	0.099	0.0177	0.0169	0.0067	0.0027	0.0264	0.0138	0.1431	0.0318	0.0966	0.0603	0.0044
17	rs72843364	64869139	0.71	1.0779007643746	0.84	0.835693000351761	0.162593788560457	0.202297304811855	0.0097	0.0063	0.074	0.0134	0.0529	0.0175	0.0189	0.025	0.0029	0.044	0.0516	0.1023	0.0047	0.0519	0.099	0.0177	0.0169	0.0067	0.0027	0.0264	0.0138	0.1431	0.0318	0.0966	0.0603	0.0044
17	rs740805	64871070	0.71	1.0779007643746	0.84	0.835693000351761	0.174997366974762	0.202927074854229	0.0097	0.0063	0.074	0.0135	0.053	0.0176	0.0191	0.0249	0.0029	0.0441	0.0516	0.1023	0.0046	0.0519	0.0988	0.0178	0.0169	0.0067	0.0026	0.0263	0.0137	0.1431	0.0318	0.0965	0.0604	0.0044
17	rs758664	64871272	0.71	1.0779007643746	0.84	0.835693000351761	0.174060355856351	0.189738499501101	0.0098	0.0063	0.0739	0.0136	0.053	0.0176	0.0191	0.025	0.0029	0.0441	0.0515	0.1022	0.0047	0.0519	0.0988	0.0178	0.017	0.0067	0.0025	0.0264	0.0138	0.143	0.0318	0.0966	0.0603	0.0044
17	rs2286676	64875035	0.71	1.0779007643746	0.84	0.835693000351761	0.299448699646236	0.261123639113878	0.0097	0.0058	0.0732	0.014	0.0537	0.0169	0.0195	0.0248	0.0027	0.0449	0.0511	0.1029	0.0045	0.0525	0.0989	0.017	0.016	0.0071	0.0021	0.0264	0.0138	0.1448	0.0325	0.0963	0.0592	0.0041
17	rs72843368	64879745	0.71	1.0779007643746	0.84	0.835693000351761	0.294604698371938	0.26580854189286	0.0096	0.0058	0.0731	0.014	0.0537	0.0169	0.0195	0.0249	0.0028	0.045	0.0512	0.1031	0.0045	0.0526	0.0989	0.017	0.0157	0.0072	0.0021	0.0264	0.0138	0.1448	0.0325	0.0961	0.0592	0.004
17	rs28622411	64880413	0.71	1.0779007643746	0.84	0.835693000351761	0.290568223485555	0.274098063617507	0.0096	0.0058	0.0731	0.014	0.0537	0.0169	0.0194	0.0249	0.0028	0.045	0.0512	0.1032	0.0045	0.0526	0.099	0.0169	0.0157	0.0071	0.0021	0.0264	0.0138	0.1448	0.0325	0.0959	0.0593	0.004
17	rs76903082	64881574	0.71	1.0779007643746	0.84	0.835693000351761	0.289420399882121	0.272249140998348	0.0096	0.0058	0.0731	0.014	0.0537	0.0169	0.0194	0.0249	0.0028	0.045	0.0512	0.1032	0.0045	0.0526	0.099	0.017	0.0157	0.0071	0.0022	0.0264	0.0139	0.1448	0.0325	0.0959	0.0592	0.004
17	rs12939219	64882423	0.71	1.0779007643746	0.84	0.835693000351761	0.31015396216658	0.269598107849824	0.0096	0.0058	0.0731	0.014	0.0537	0.0169	0.0194	0.0249	0.0027	0.0452	0.0513	0.1033	0.0045	0.0526	0.0991	0.017	0.0157	0.0071	0.0021	0.0264	0.0139	0.1448	0.0325	0.0959	0.0591	0.0041
17	rs12945197	64886767	0.71	1.0779007643746	0.84	0.835693000351761	0.281265396959693	0.311262928174853	0.0095	0.0058	0.0726	0.014	0.0538	0.0169	0.0193	0.025	0.0027	0.0452	0.0515	0.1035	0.0045	0.0527	0.099	0.017	0.0156	0.0069	0.0021	0.0264	0.0139	0.1449	0.0324	0.0957	0.0592	0.004
17	rs7222943	64887689	0.71	1.0779007643746	0.84	0.835693000351761	0.277281433414958	0.31959099796128	0.0095	0.0058	0.0725	0.0141	0.0537	0.017	0.0193	0.025	0.0027	0.0452	0.0516	0.1036	0.0045	0.0529	0.099	0.017	0.0156	0.0069	0.0021	0.0264	0.014	0.1449	0.0324	0.0955	0.0593	0.004
17	rs6504468	64887817	0.71	1.0779007643746	0.84	0.835693000351761	0.2761620819745	0.323353680398268	0.0095	0.0058	0.0725	0.0141	0.0537	0.017	0.0193	0.025	0.0027	0.0452	0.0516	0.1036	0.0045	0.0529	0.099	0.017	0.0156	0.0069	0.0021	0.0264	0.014	0.1449	0.0324	0.0955	0.0593	0.004
17	rs16960347	64889056	0.71	1.0779007643746	0.84	0.835693000351761	0.255716037446364	0.27121082374264	0.0095	0.0058	0.0724	0.0141	0.0534	0.017	0.0193	0.025	0.0027	0.0453	0.0516	0.1036	0.0045	0.053	0.0989	0.017	0.0155	0.0068	0.0021	0.0263	0.014	0.145	0.0324	0.0958	0.0593	0.004
17	rs71380000	64889562	0.71	1.0779007643746	0.84	0.835693000351761	0.239043542438442	0.245213689870004	0.0095	0.0058	0.0722	0.0142	0.0535	0.0171	0.0193	0.0251	0.0028	0.0454	0.0516	0.1035	0.0045	0.0531	0.0985	0.0171	0.0155	0.0068	0.0021	0.0263	0.0141	0.1449	0.0323	0.0958	0.0592	0.004
17	rs6504469	64892984	0.71	1.0779007643746	0.84	0.835693000351761	0.202065333848041	0.318622093693423	0.0094	0.0059	0.0714	0.0146	0.0542	0.0172	0.0191	0.0252	0.003	0.0462	0.0516	0.1035	0.0047	0.0536	0.0968	0.0174	0.0155	0.0067	0.0023	0.0261	0.0145	0.1447	0.0321	0.0958	0.0589	0.0041
17	rs12948693	64897622	0.71	1.0779007643746	0.84	0.835693000351761	0.193546173326298	0.295278565456403	0.0094	0.0059	0.0717	0.0147	0.0542	0.0173	0.0191	0.0251	0.003	0.0462	0.0516	0.1034	0.0047	0.0536	0.0966	0.0174	0.0155	0.0067	0.0023	0.0261	0.0145	0.1447	0.032	0.0958	0.0588	0.0041
17	rs12450771	64898669	0.71	1.0779007643746	0.84	0.835693000351761	0.192934743683564	0.288674221462003	0.0094	0.0059	0.0717	0.0147	0.0542	0.0173	0.0191	0.0251	0.003	0.0462	0.0516	0.1034	0.0047	0.0536	0.0965	0.0174	0.0155	0.0067	0.0023	0.0261	0.0145	0.1446	0.032	0.0958	0.0587	0.0041
17	rs2109266	64908600	0.72	0.987657439684474	0.84	0.835693000351761	0.14451538026251	0.306106154812326	0.0096	0.0061	0.0711	0.0165	0.055	0.0177	0.0195	0.0254	0.0034	0.0471	0.051	0.1041	0.0046	0.0549	0.0934	0.018	0.0163	0.006	0.0022	0.0263	0.015	0.1426	0.0314	0.0951	0.0584	0.0037
17	rs17644967	64913699	0.72	0.987657439684474	0.84	0.835693000351761	0.309757593390602	0.40818317931713	0.0095	0.0061	0.0703	0.018	0.0561	0.0173	0.0202	0.0257	0.0037	0.0487	0.0504	0.1043	0.0041	0.0556	0.0903	0.0178	0.0166	0.0053	0.0021	0.026	0.0156	0.144	0.0301	0.0943	0.0586	0.0035
17	rs17645023	64917033	0.72	0.987657439684474	0.86	0.702596200902853	0.314032565491647	0.408313077332514	0.0095	0.0061	0.0703	0.018	0.0561	0.0173	0.0202	0.0258	0.0037	0.0487	0.0504	0.1043	0.0041	0.0556	0.0903	0.0178	0.0166	0.0053	0.0021	0.026	0.0156	0.144	0.0301	0.0943	0.0586	0.0035
17	rs56353013	64918930	0.72	0.987657439684474	0.86	0.702596200902853	0.312488027894953	0.405457934010764	0.0095	0.0061	0.0703	0.0181	0.0561	0.0173	0.0202	0.0258	0.0037	0.0487	0.0504	0.1043	0.0041	0.0556	0.0903	0.0178	0.0166	0.0053	0.0021	0.026	0.0156	0.144	0.0301	0.0943	0.0586	0.0035
17	rs34905152	64924720	0.72	0.987657439684474	0.86	0.702596200902853	0.296488862373939	0.396925592817307	0.0095	0.0061	0.0704	0.018	0.056	0.0173	0.0205	0.0257	0.0035	0.0486	0.0504	0.1043	0.0041	0.0556	0.0903	0.0179	0.0165	0.0053	0.002	0.026	0.0156	0.1441	0.0301	0.0945	0.0585	0.0035
17	rs55781512	64935181	0.72	0.987657439684474	0.86	0.702596200902853	0.341682548252216	0.399764161304898	0.0095	0.0059	0.0706	0.0182	0.056	0.0174	0.0205	0.0257	0.0035	0.0484	0.0503	0.1044	0.0041	0.0558	0.0903	0.0181	0.0163	0.0053	0.002	0.0261	0.0157	0.1441	0.0299	0.0945	0.0583	0.0035
17	rs76686458	64937240	0.72	0.987657439684474	0.86	0.702596200902853	0.349180187650822	0.414039727461123	0.0096	0.0058	0.0706	0.0182	0.0561	0.0174	0.0205	0.0257	0.0035	0.0484	0.0503	0.1044	0.004	0.0561	0.0901	0.0181	0.0163	0.0052	0.0019	0.0261	0.0157	0.144	0.0298	0.0943	0.0584	0.0034
17	rs758655	64939011	0.72	0.987657439684474	0.86	0.702596200902853	0.383042567849499	0.456725596455554	0.0096	0.0058	0.0708	0.0182	0.0562	0.0174	0.0205	0.0258	0.0035	0.0484	0.0504	0.1044	0.0039	0.0567	0.09	0.0182	0.0162	0.0052	0.0019	0.026	0.0157	0.1439	0.0297	0.0941	0.0583	0.0034
17	rs77647216	64940978	0.73	0.902267913485346	0.86	0.702596200902853	0.420926455005071	0.468410690243539	0.0095	0.0059	0.0705	0.0186	0.0565	0.0176	0.0204	0.0261	0.0035	0.049	0.0506	0.1042	0.0038	0.0565	0.0896	0.0183	0.0159	0.0053	0.0018	0.026	0.0158	0.144	0.0296	0.0938	0.058	0.0033
17	rs8069959	64943529	0.73	0.902267913485346	0.86	0.702596200902853	0.40741463895955	0.461148764557849	0.0094	0.0059	0.0707	0.0188	0.0566	0.0178	0.0205	0.0262	0.0036	0.0492	0.0506	0.1042	0.0037	0.0566	0.0894	0.0184	0.0159	0.0054	0.0019	0.026	0.016	0.1437	0.0295	0.0937	0.0575	0.0032
17	rs6504475	64944403	0.73	0.902267913485346	0.86	0.702596200902853	0.410271043779412	0.463431723938066	0.0094	0.006	0.0707	0.0189	0.0567	0.0179	0.0205	0.0262	0.0036	0.0492	0.0506	0.104	0.0036	0.0567	0.0894	0.0184	0.0159	0.0053	0.0019	0.0259	0.016	0.1435	0.0294	0.0937	0.0574	0.0031
17	rs6504476	64944454	0.73	0.902267913485346	0.86	0.702596200902853	0.437548335766248	0.47137772545368	0.0094	0.006	0.0707	0.0189	0.0568	0.0179	0.0205	0.0263	0.0036	0.0492	0.0506	0.104	0.0036	0.0567	0.0894	0.0184	0.0155	0.0053	0.0019	0.0259	0.016	0.1436	0.0294	0.0938	0.0574	0.0031
17	rs62072192	64947048	0.73	0.902267913485346	0.86	0.702596200902853	0.446873808232938	0.478681032636326	0.0093	0.0062	0.0711	0.0193	0.057	0.0177	0.0203	0.0267	0.0037	0.0498	0.0507	0.1041	0.0035	0.057	0.0891	0.0186	0.0152	0.0051	0.0019	0.0257	0.0167	0.1432	0.0292	0.0935	0.0565	0.0028
17	rs2363246	64947310	0.73	0.902267913485346	0.86	0.702596200902853	0.43861257569181	0.471107793464998	0.0093	0.0061	0.0712	0.0193	0.057	0.0177	0.0203	0.0268	0.0036	0.0497	0.0506	0.1041	0.0037	0.057	0.0891	0.0186	0.0152	0.0051	0.0019	0.0257	0.0167	0.1435	0.0292	0.0936	0.0565	0.0027
17	rs35679701	64950984	0.73	0.902267913485346	0.86	0.702596200902853	0.473031521821282	0.518665431578416	0.0092	0.0062	0.0707	0.0195	0.0573	0.0177	0.0204	0.0271	0.0036	0.0499	0.0504	0.1042	0.0037	0.0569	0.0885	0.0185	0.0153	0.0051	0.0019	0.0256	0.0173	0.1426	0.0288	0.0942	0.0563	0.0026
17	rs78688519	64951017	0.73	0.902267913485346	0.87	0.641494868499257	0.474628983916089	0.525731691767808	0.0092	0.0062	0.0707	0.0195	0.0573	0.0177	0.0204	0.0271	0.0036	0.0499	0.0504	0.1042	0.0037	0.0569	0.0885	0.0185	0.0153	0.005	0.0019	0.0256	0.0173	0.1428	0.0288	0.0943	0.0563	0.0026
17	rs73994694	64953877	0.73	0.902267913485346	0.87	0.641494868499257	0.509858322081779	0.521156664447088	0.0092	0.0062	0.0706	0.0196	0.0577	0.0178	0.0204	0.0273	0.0036	0.0501	0.0508	0.1042	0.0038	0.0568	0.0881	0.0185	0.0154	0.0052	0.0019	0.0255	0.0173	0.1421	0.0285	0.0947	0.0558	0.0024
17	rs72846222	64955757	0.74	0.82166312078733	0.86	0.702596200902853	0.546885063623785	0.391650463483023	0.0094	0.0064	0.07	0.0207	0.0577	0.0181	0.0208	0.028	0.0038	0.051	0.0504	0.1046	0.0037	0.0568	0.0867	0.0187	0.0163	0.0058	0.0019	0.025	0.0178	0.1403	0.0278	0.096	0.0535	0.0025
17	rs7501951	64956021	0.74	0.82166312078733	0.86	0.702596200902853	0.52776455007784	0.390110222609675	0.0094	0.0064	0.0698	0.0208	0.0579	0.0182	0.0209	0.0282	0.0038	0.0509	0.0503	0.1047	0.0037	0.0568	0.0864	0.0187	0.0164	0.0057	0.0019	0.025	0.0178	0.14	0.0278	0.0962	0.0531	0.0025
17	rs79947055	64956212	0.74	0.82166312078733	0.86	0.702596200902853	0.583300568303982	0.402737695088342	0.0095	0.0065	0.0695	0.0209	0.0579	0.0183	0.0209	0.0283	0.0038	0.0511	0.0503	0.1049	0.0037	0.0568	0.0862	0.0192	0.0165	0.0057	0.0019	0.0249	0.0178	0.1399	0.0274	0.0962	0.0526	0.0025
17	rs12602403	64956720	0.74	0.82166312078733	0.86	0.702596200902853	0.635048469236251	0.398731310189583	0.0098	0.0066	0.0685	0.0209	0.0583	0.0186	0.0212	0.0284	0.0039	0.0511	0.0503	0.1053	0.0038	0.0567	0.0857	0.0205	0.0168	0.0057	0.0019	0.0248	0.0178	0.1396	0.0266	0.0961	0.0521	0.0026
17	rs3826348	64963551	0.76	0.674502615793853	0.86	0.702596200902853	0.506997873373708	0.867202073240622	0.0096	0.0064	0.069	0.0219	0.06	0.0203	0.0215	0.0277	0.0031	0.0523	0.0512	0.1051	0.0041	0.0541	0.0853	0.0211	0.0179	0.006	0.002	0.0233	0.0164	0.139	0.0259	0.0979	0.0496	0.0022
17	rs12451912	64965884	0.76	0.674502615793853	0.87	0.641494868499257	0.486133159668632	0.776313245070125	0.0096	0.0064	0.0691	0.0219	0.06	0.0203	0.0215	0.0277	0.0031	0.0525	0.0512	0.1053	0.0041	0.0541	0.0854	0.0211	0.0179	0.006	0.0021	0.0232	0.0164	0.139	0.0259	0.0979	0.0495	0.0022
17	rs78692313	64966098	0.76	0.674502615793853	0.88	0.583941145430028	0.486133159668632	0.775857377184999	0.0096	0.0064	0.0691	0.0219	0.06	0.0203	0.0215	0.0277	0.0031	0.0525	0.0512	0.1053	0.0041	0.0541	0.0854	0.0211	0.0179	0.006	0.0021	0.0232	0.0164	0.139	0.0259	0.0979	0.0495	0.0022
17	rs77504945	64966143	0.76	0.674502615793853	0.88	0.583941145430028	0.487627282555892	0.78620447318396	0.0096	0.0064	0.0691	0.0219	0.06	0.0203	0.0215	0.0277	0.0031	0.0525	0.0512	0.1053	0.0041	0.0541	0.0854	0.0211	0.0179	0.006	0.0021	0.0232	0.0164	0.139	0.0259	0.0979	0.0495	0.0022
17	rs9910701	64968048	0.76	0.674502615793853	0.88	0.583941145430028	0.466058200191171	0.792152052080661	0.0096	0.0064	0.0691	0.0219	0.0601	0.0205	0.0216	0.0277	0.0031	0.0524	0.0512	0.1055	0.0041	0.054	0.0855	0.021	0.0179	0.006	0.0021	0.0231	0.0163	0.1388	0.0259	0.0978	0.0497	0.0022
17	rs117694919	64968131	0.76	0.674502615793853	0.88	0.583941145430028	0.463744975427878	0.778897583647716	0.0096	0.0064	0.069	0.0219	0.0601	0.0205	0.0216	0.0277	0.0031	0.0524	0.0512	0.1055	0.0041	0.054	0.0855	0.021	0.0179	0.006	0.0021	0.0231	0.0163	0.1388	0.0259	0.0978	0.0497	0.0022
17	rs72846233	64968310	0.76	0.674502615793853	0.88	0.583941145430028	0.457201245412512	0.734468818995053	0.0096	0.0064	0.069	0.0219	0.0601	0.0205	0.0216	0.0277	0.0031	0.0524	0.0512	0.1055	0.0041	0.054	0.0855	0.021	0.0179	0.006	0.0021	0.0231	0.0163	0.1388	0.0259	0.0978	0.0497	0.0023
17	rs3826347	64970002	0.76	0.674502615793853	0.88	0.583941145430028	0.416994027191941	0.806066729889126	0.0095	0.0064	0.0689	0.022	0.0602	0.0207	0.0217	0.0279	0.003	0.0522	0.0513	0.1054	0.004	0.054	0.0851	0.0211	0.018	0.006	0.0022	0.023	0.0164	0.1386	0.0258	0.0978	0.0497	0.0023
17	rs4791000	64974752	0.76	0.674502615793853	0.88	0.583941145430028	0.417455710956268	0.809131777299472	0.0094	0.0064	0.0689	0.022	0.0607	0.021	0.0216	0.0278	0.003	0.0522	0.0514	0.105	0.0038	0.0538	0.0851	0.0212	0.0178	0.006	0.0022	0.0227	0.0169	0.1384	0.0257	0.0977	0.0504	0.0022
17	rs4790897	64976531	0.76	0.674502615793853	0.88	0.583941145430028	0.428378488626863	0.835282977787992	0.0094	0.0064	0.0689	0.022	0.0609	0.0211	0.0216	0.0277	0.003	0.0522	0.0514	0.1049	0.0039	0.0538	0.085	0.0213	0.0178	0.006	0.0022	0.0226	0.017	0.1384	0.0256	0.0978	0.0503	0.0022
17	rs7214780	64977971	0.76	0.674502615793853	0.88	0.583941145430028	0.430955118809963	0.855397300395369	0.0094	0.0064	0.0689	0.022	0.0609	0.0211	0.0217	0.0277	0.003	0.0522	0.0513	0.1048	0.0039	0.0539	0.0849	0.0213	0.0178	0.006	0.0022	0.0226	0.017	0.1384	0.0255	0.0978	0.0504	0.0022
17	rs3848407	64981696	0.76	0.674502615793853	0.88	0.583941145430028	0.425284998509469	0.908619384425982	0.0094	0.0064	0.0689	0.022	0.0611	0.0212	0.0217	0.0277	0.003	0.0522	0.051	0.1046	0.0039	0.0539	0.0849	0.0212	0.0177	0.006	0.0023	0.0225	0.0171	0.1384	0.0255	0.0979	0.0506	0.0022
17	rs80072783	64986565	0.76	0.674502615793853	0.88	0.583941145430028	0.430310243190287	0.897797577651452	0.0094	0.0064	0.0691	0.022	0.0611	0.0212	0.0217	0.0275	0.0031	0.0521	0.0511	0.1044	0.0039	0.054	0.0849	0.0212	0.0177	0.006	0.0023	0.0226	0.0171	0.1383	0.0255	0.0977	0.0506	0.0023
17	rs7219571	64992951	0.77	0.607778593196603	0.88	0.583941145430028	0.345919127911674	0.882472799745823	0.0092	0.0064	0.0699	0.0221	0.0616	0.0213	0.0218	0.0271	0.0032	0.0514	0.0508	0.1038	0.004	0.055	0.0855	0.0212	0.0177	0.006	0.0024	0.0224	0.0171	0.137	0.0254	0.0973	0.0505	0.0028
17	rs74323166	65002432	0.77	0.607778593196603	0.88	0.583941145430028	0.318338392112451	0.912861099869611	0.0092	0.0065	0.0702	0.0222	0.062	0.0216	0.0214	0.0269	0.003	0.0507	0.0508	0.1032	0.0045	0.0553	0.0858	0.0211	0.0178	0.0064	0.0026	0.0222	0.0173	0.1373	0.0256	0.097	0.0494	0.0029
17	rs16960477	65006039	0.77	0.607778593196603	0.88	0.583941145430028	0.299838033579407	0.839606877856974	0.0092	0.0065	0.0703	0.0222	0.0621	0.0216	0.0214	0.0269	0.003	0.0507	0.0508	0.1032	0.0045	0.0554	0.0858	0.0211	0.0178	0.0064	0.0026	0.0222	0.0173	0.1373	0.0256	0.097	0.0493	0.0029
17	rs35227571	65006968	0.77	0.607778593196603	0.88	0.583941145430028	0.270786270354541	0.802544975626762	0.0092	0.0065	0.0705	0.0223	0.062	0.0216	0.0214	0.0269	0.003	0.0507	0.0508	0.1032	0.0045	0.0554	0.0858	0.0211	0.0178	0.0062	0.0026	0.0222	0.0173	0.1373	0.0256	0.097	0.0493	0.0029
17	rs12600931	65012125	0.77	0.607778593196603	0.89	0.529866637543626	0.270786270354541	0.831426294590627	0.0092	0.0065	0.0706	0.0222	0.0617	0.0216	0.0213	0.0267	0.003	0.0506	0.0507	0.1031	0.0045	0.0554	0.086	0.0211	0.018	0.0062	0.0027	0.0221	0.0174	0.1374	0.0257	0.0972	0.0491	0.0029
17	rs3785583	65012354	0.77	0.607778593196603	0.89	0.529866637543626	0.287465148152619	0.85183139615615	0.0092	0.0065	0.0705	0.0222	0.0617	0.0215	0.0213	0.0268	0.003	0.0506	0.0507	0.103	0.0045	0.0559	0.0858	0.0211	0.018	0.0062	0.0027	0.0221	0.0174	0.1375	0.0257	0.0971	0.049	0.0029
17	rs76241162	65015499	0.78	0.545501786478432	0.89	0.529866637543626	0.27756165211006	0.745296606577672	0.0092	0.0065	0.0714	0.0221	0.0615	0.0213	0.021	0.0263	0.0029	0.0506	0.0502	0.1029	0.0046	0.0562	0.0866	0.0208	0.0181	0.0061	0.0028	0.0218	0.0176	0.1369	0.0261	0.0978	0.0483	0.0029
17	rs2363838	65020156	0.78	0.545501786478432	0.89	0.529866637543626	0.138810574046185	0.589655676375387	0.0093	0.0066	0.0733	0.0217	0.0612	0.0209	0.0204	0.0252	0.0027	0.0502	0.0494	0.1026	0.0047	0.0569	0.0885	0.0202	0.0184	0.0061	0.0029	0.0209	0.0182	0.1355	0.0272	0.0991	0.0478	0.003
17	rs4790996	65020827	0.78	0.545501786478432	0.89	0.529866637543626	0.142363981982807	0.579115148699876	0.0093	0.0066	0.0735	0.0215	0.0613	0.0207	0.0204	0.0249	0.0028	0.05	0.049	0.103	0.0047	0.057	0.0884	0.0202	0.0188	0.0061	0.0029	0.0208	0.0184	0.1352	0.0273	0.0993	0.0479	0.0029
17	rs7216886	65026011	0.77	0.607778593196603	0.89	0.529866637543626	0.0536433459532489	0.56085122121596	0.0088	0.0069	0.0793	0.0194	0.0612	0.0195	0.0199	0.022	0.0031	0.0473	0.0463	0.1041	0.0052	0.058	0.0896	0.02	0.0192	0.006	0.003	0.0188	0.0189	0.1324	0.0288	0.1027	0.0498	0.0031
17	rs58654875	65032026	0.77	0.607778593196603	0.89	0.529866637543626	0.0327161207229661	0.529482328127282	0.0089	0.0069	0.0804	0.019	0.0611	0.0193	0.0197	0.0216	0.0031	0.0467	0.0463	0.1038	0.0052	0.0584	0.0895	0.0196	0.0192	0.006	0.003	0.0184	0.019	0.1319	0.029	0.1043	0.0499	0.0032
17	rs55908084	65034162	0.76	0.674502615793853	0.89	0.529866637543626	0.029830684818809	0.516868076764028	0.0089	0.0069	0.0803	0.019	0.061	0.0193	0.0197	0.0216	0.0031	0.0466	0.0462	0.1039	0.0052	0.0583	0.0898	0.0196	0.0191	0.006	0.003	0.0185	0.0191	0.132	0.0291	0.1046	0.0499	0.0032
17	rs9903282	65042616	0.76	0.674502615793853	0.89	0.529866637543626	0.0261118214772325	0.495423849566471	0.0087	0.007	0.0801	0.0188	0.0607	0.0192	0.0196	0.0215	0.003	0.0463	0.0462	0.1038	0.0052	0.0583	0.0905	0.0193	0.0188	0.006	0.0031	0.0184	0.0191	0.1324	0.0291	0.105	0.0502	0.0032
17	rs11651301	65045326	0.76	0.674502615793853	0.89	0.529866637543626	0.0239514951039805	0.488055122055751	0.0087	0.0071	0.0801	0.0187	0.0607	0.0192	0.0196	0.0215	0.003	0.0461	0.0462	0.1038	0.0052	0.0583	0.0907	0.0193	0.0188	0.006	0.0032	0.0184	0.0192	0.1324	0.0292	0.1052	0.0502	0.0032
17	rs71380001	65050306	0.76	0.674502615793853	0.89	0.529866637543626	0.0211572870778003	0.481121920740062	0.0087	0.007	0.0805	0.0187	0.0601	0.0192	0.0196	0.0215	0.003	0.046	0.0463	0.1041	0.0053	0.0584	0.0908	0.0192	0.0188	0.0061	0.0032	0.0183	0.0191	0.1324	0.0291	0.1052	0.0503	0.0031
17	rs1799938	65052304	0.76	0.674502615793853	0.89	0.529866637543626	0.0201414261440012	0.479765475437379	0.0087	0.007	0.0805	0.0187	0.0599	0.0192	0.0197	0.0215	0.003	0.0459	0.0463	0.1042	0.0053	0.0583	0.0909	0.0192	0.0188	0.0061	0.0032	0.0183	0.0191	0.1325	0.0291	0.1051	0.0503	0.0031
17	rs7209433	65064908	0.76	0.674502615793853	0.9	0.479198205640863	0.0331967504919088	0.519495509115706	0.0087	0.007	0.0817	0.0188	0.0591	0.0197	0.02	0.0214	0.0031	0.0446	0.0467	0.1038	0.0053	0.0587	0.0905	0.0195	0.019	0.007	0.0029	0.0183	0.0195	0.1339	0.0283	0.1041	0.0498	0.003
17	rs117976883	65073718	0.76	0.674502615793853	0.9	0.479198205640863	0.0342360109744614	0.548474633143333	0.0087	0.007	0.0817	0.0188	0.0592	0.0197	0.02	0.0214	0.0031	0.0447	0.0467	0.1038	0.0053	0.0587	0.0904	0.0195	0.019	0.007	0.0029	0.0183	0.0195	0.1339	0.0283	0.1041	0.0498	0.003
17	rs4790989	65075727	0.76	0.674502615793853	0.9	0.479198205640863	0.0335573254003287	0.544130935971366	0.0087	0.007	0.0819	0.0188	0.0591	0.0197	0.02	0.0214	0.0031	0.0446	0.0467	0.1038	0.0053	0.0587	0.0905	0.0195	0.019	0.007	0.0029	0.0183	0.0195	0.1337	0.0283	0.1041	0.0497	0.003
17	rs7225628	65089155	0.75	0.745768311887514	0.9	0.479198205640863	0.0365673111621212	0.564662102914041	0.0087	0.007	0.0818	0.0187	0.0591	0.0197	0.02	0.0213	0.0031	0.0446	0.0468	0.1035	0.0053	0.0587	0.0902	0.0195	0.0191	0.0071	0.0028	0.0183	0.0196	0.134	0.0284	0.1042	0.0497	0.0031
17	rs117688562	65103042	0.75	0.745768311887514	0.9	0.479198205640863	0.0426946880435627	0.539795793591803	0.0087	0.007	0.0818	0.0187	0.0591	0.0197	0.02	0.0212	0.0031	0.0446	0.0469	0.1035	0.0052	0.0587	0.0901	0.0195	0.0191	0.0071	0.0027	0.0183	0.0197	0.1342	0.0285	0.1043	0.0497	0.0031
17	rs11653020	65104743	0.75	0.745768311887514	0.9	0.479198205640863	0.0426946880435627	0.540494429004913	0.0087	0.007	0.0818	0.0187	0.0591	0.0197	0.02	0.0212	0.0031	0.0446	0.0469	0.1035	0.0052	0.0587	0.0901	0.0195	0.0191	0.0071	0.0027	0.0183	0.0197	0.1342	0.0285	0.1043	0.0497	0.0031
17	rs143514400	65105319	0.75	0.745768311887514	0.92	0.387761932740255	0.0426357524662864	0.540773945862708	0.0087	0.007	0.0818	0.0187	0.0591	0.0197	0.02	0.0212	0.0031	0.0446	0.0469	0.1035	0.0052	0.0587	0.0901	0.0195	0.0191	0.0071	0.0027	0.0183	0.0197	0.1342	0.0285	0.1043	0.0497	0.0031
17	rs11868339	65121555	0.75	0.745768311887514	0.91	0.431857736337621	0.0433168783597923	0.544830955218576	0.0087	0.007	0.0818	0.0187	0.0591	0.0197	0.02	0.0212	0.0031	0.0446	0.0469	0.1035	0.0052	0.0587	0.0901	0.0195	0.0191	0.0071	0.0027	0.0183	0.0197	0.1342	0.0285	0.1043	0.0497	0.0031
17	rs6504487	65123352	0.75	0.745768311887514	0.91	0.431857736337621	0.0434211754756382	0.545531196764305	0.0087	0.007	0.0818	0.0187	0.0591	0.0197	0.02	0.0212	0.0031	0.0446	0.0469	0.1035	0.0052	0.0587	0.0901	0.0195	0.0191	0.0071	0.0027	0.0183	0.0197	0.1342	0.0285	0.1043	0.0497	0.0031
17	rs116991566	65138784	0.75	0.745768311887514	0.91	0.431857736337621	0.0452205380303047	0.524621674245552	0.0086	0.007	0.0818	0.0187	0.0591	0.0197	0.0199	0.0212	0.0031	0.0447	0.0469	0.1033	0.0053	0.0588	0.0899	0.0195	0.019	0.0072	0.0027	0.0183	0.0197	0.1343	0.0285	0.1044	0.0497	0.003
17	rs11655323	65142252	0.75	0.745768311887514	0.91	0.431857736337621	0.0466772569085727	0.538399195328772	0.0086	0.007	0.0818	0.0187	0.0591	0.0197	0.0199	0.0212	0.0031	0.0447	0.0469	0.1033	0.0053	0.0588	0.0899	0.0195	0.019	0.0072	0.0027	0.0182	0.0197	0.1343	0.0285	0.1044	0.0497	0.003
17	rs117917019	65167886	0.75	0.745768311887514	0.91	0.431857736337621	0.0479896958744767	0.539237046603799	0.0086	0.007	0.0819	0.0187	0.0592	0.0197	0.0199	0.0212	0.0031	0.0447	0.0469	0.1032	0.0053	0.0588	0.0898	0.0196	0.019	0.0072	0.0028	0.0182	0.0197	0.1344	0.0285	0.1044	0.0498	0.003
17	rs76397613	65177459	0.75	0.745768311887514	0.92	0.387761932740255	0.0494733724283404	0.565792461138587	0.0085	0.007	0.082	0.0187	0.0592	0.0197	0.0199	0.0212	0.0031	0.0448	0.047	0.1031	0.0053	0.0588	0.0897	0.0196	0.0189	0.0071	0.0028	0.0182	0.0197	0.1344	0.0286	0.1045	0.0498	0.003
17	rs117532093	65181395	0.75	0.745768311887514	0.92	0.387761932740255	0.0474966220093595	0.566499214652932	0.0085	0.007	0.0822	0.0185	0.0591	0.0197	0.0198	0.0212	0.0031	0.0448	0.047	0.1031	0.0053	0.059	0.0896	0.0196	0.0189	0.0071	0.0028	0.0182	0.0197	0.1345	0.0286	0.1045	0.0498	0.003
17	rs72838437	65184412	0.75	0.745768311887514	0.92	0.387761932740255	0.0475441882165282	0.567347602399199	0.0085	0.007	0.0822	0.0184	0.0591	0.0197	0.0198	0.0212	0.0031	0.0448	0.047	0.1031	0.0053	0.059	0.0896	0.0196	0.0189	0.0071	0.0028	0.0182	0.0197	0.1345	0.0286	0.1045	0.0498	0.003
17	rs76995350	65193153	0.75	0.745768311887514	0.91	0.431857736337621	0.0471803375560585	0.549456645860073	0.0085	0.007	0.0822	0.0184	0.0591	0.0197	0.0198	0.0213	0.0031	0.0448	0.047	0.1031	0.0053	0.059	0.0896	0.0196	0.0189	0.0071	0.0028	0.0182	0.0197	0.1345	0.0286	0.1045	0.0497	0.003
17	rs9906402	65205175	0.75	0.745768311887514	0.91	0.431857736337621	0.0540918936059951	0.653681385534859	0.0086	0.0069	0.0825	0.0182	0.0591	0.0198	0.0198	0.0214	0.0032	0.045	0.0474	0.1028	0.0055	0.0593	0.0893	0.0196	0.0185	0.007	0.0028	0.0181	0.0198	0.1346	0.0287	0.1044	0.0495	0.0029
17	rs8080100	65212042	0.75	0.745768311887514	0.91	0.431857736337621	0.0577707657989675	0.69714754613583	0.0086	0.0069	0.0826	0.0182	0.0591	0.0198	0.0198	0.0215	0.0032	0.0451	0.0475	0.1027	0.0055	0.0593	0.0891	0.0196	0.0184	0.007	0.0029	0.0181	0.0198	0.1346	0.0287	0.1043	0.0494	0.0028
17	rs12185246	65218461	0.75	0.745768311887514	0.92	0.387761932740255	0.0548392157996892	0.691513035033943	0.0086	0.0069	0.0826	0.0182	0.0591	0.0198	0.0197	0.0215	0.0032	0.0449	0.0475	0.1029	0.0055	0.0593	0.0892	0.0196	0.0184	0.0069	0.0029	0.0181	0.0198	0.1347	0.0287	0.1043	0.0493	0.0028
17	rs117103630	65225923	0.75	0.745768311887514	0.92	0.387761932740255	0.0539881607082481	0.703981985795004	0.0086	0.0069	0.0826	0.0182	0.059	0.0198	0.0197	0.0215	0.0033	0.0449	0.0475	0.1029	0.0055	0.0594	0.0892	0.0196	0.0184	0.0069	0.0029	0.0181	0.0198	0.1347	0.0287	0.1043	0.0493	0.0028
17	rs113037121	65255176	0.75	0.745768311887514	0.92	0.387761932740255	0.0528558756883972	0.840534032553155	0.0087	0.0069	0.0828	0.0182	0.059	0.0199	0.0197	0.0215	0.0033	0.045	0.0478	0.1029	0.0056	0.0595	0.0888	0.0196	0.0183	0.0068	0.0029	0.018	0.0199	0.135	0.0287	0.1041	0.049	0.0028
17	rs28703779	65256477	0.75	0.745768311887514	0.92	0.387761932740255	0.0528218147292951	0.83296852042876	0.0087	0.0069	0.0828	0.0182	0.059	0.0199	0.0197	0.0215	0.0033	0.045	0.0478	0.1029	0.0056	0.0595	0.0888	0.0196	0.0183	0.0067	0.0029	0.018	0.0199	0.135	0.0287	0.1041	0.0489	0.0028
17	rs4790985	65272255	0.75	0.745768311887514	0.92	0.387761932740255	0.0654026675874664	0.89278768401566	0.0087	0.0067	0.0833	0.0183	0.059	0.02	0.0197	0.0215	0.0034	0.0453	0.0482	0.103	0.0056	0.0597	0.0885	0.0196	0.0181	0.0064	0.003	0.0178	0.0199	0.1352	0.0287	0.1036	0.0485	0.0029
17	rs8075263	65276308	0.75	0.745768311887514	0.92	0.387761932740255	0.0699767714034975	0.883097249340509	0.0086	0.0066	0.0833	0.0184	0.059	0.0201	0.0197	0.0215	0.0034	0.0454	0.0482	0.103	0.0056	0.0597	0.0885	0.0195	0.018	0.0064	0.003	0.0178	0.0201	0.1354	0.0288	0.1033	0.0486	0.0028
17	rs56010009	65277959	0.75	0.745768311887514	0.92	0.387761932740255	0.0634792222477333	0.879975902467497	0.0087	0.0066	0.0832	0.0184	0.059	0.0201	0.0197	0.0215	0.0034	0.0454	0.0483	0.103	0.0057	0.0597	0.0884	0.0195	0.018	0.0064	0.003	0.0177	0.02	0.1356	0.0288	0.1032	0.0486	0.0029
17	rs4791303	65279104	0.75	0.745768311887514	0.96	0.241969076141015	0.0648353244889371	0.94788592432963	0.0087	0.0066	0.0832	0.0184	0.0589	0.0201	0.0197	0.0215	0.0034	0.0454	0.0483	0.1031	0.0057	0.0597	0.0883	0.0195	0.018	0.0063	0.003	0.0177	0.0199	0.1357	0.0288	0.1032	0.0486	0.0029
17	rs111467774	65279674	0.75	0.745768311887514	0.96	0.241969076141015	0.0578611920322298	0.903440473993402	0.0087	0.0066	0.0832	0.0184	0.0589	0.0201	0.0197	0.0215	0.0034	0.0454	0.0483	0.1031	0.0057	0.0597	0.0883	0.0195	0.018	0.0063	0.003	0.0177	0.0199	0.1357	0.0288	0.1031	0.0486	0.0029
17	rs9894480	65289798	0.75	0.745768311887514	0.96	0.241969076141015	0.0487761151775895	0.869691520715289	0.0087	0.0068	0.0837	0.0184	0.0587	0.0202	0.0198	0.0218	0.0035	0.0457	0.0491	0.1022	0.0058	0.0595	0.0875	0.0191	0.0181	0.0061	0.003	0.0181	0.02	0.1354	0.0294	0.1023	0.049	0.0029
17	rs72841721	65293597	0.75	0.745768311887514	0.96	0.241969076141015	0.0416858372200304	0.780722933171924	0.0086	0.0068	0.0839	0.0185	0.0586	0.0203	0.0198	0.0219	0.0035	0.0456	0.0492	0.1021	0.0058	0.0595	0.0873	0.0189	0.0182	0.0059	0.003	0.0182	0.02	0.1355	0.0294	0.1023	0.049	0.0029
17	rs55988219	65305754	0.75	0.745768311887514	0.96	0.241969076141015	0.0482455357210313	0.670696999153414	0.0082	0.0068	0.0843	0.0189	0.0581	0.0206	0.0198	0.022	0.0038	0.0455	0.0495	0.1018	0.006	0.0596	0.0864	0.018	0.0183	0.0055	0.0032	0.0184	0.0202	0.1361	0.0295	0.1022	0.0489	0.0032
17	rs8066176	65307830	0.75	0.745768311887514	0.96	0.241969076141015	0.0584057247652288	0.728468484852876	0.0082	0.0068	0.0844	0.019	0.0581	0.0207	0.0198	0.0221	0.0039	0.0454	0.0496	0.1017	0.006	0.0596	0.0863	0.0178	0.0184	0.0055	0.0033	0.0184	0.0202	0.1361	0.0295	0.1021	0.0489	0.0032
17	rs10432042	65308698	0.75	0.745768311887514	0.97	0.212655582583661	0.0544907713292912	0.740780803455311	0.0081	0.0068	0.0843	0.0189	0.058	0.0207	0.0198	0.0221	0.0039	0.0454	0.0496	0.1017	0.006	0.0595	0.0863	0.0178	0.0184	0.0054	0.0033	0.0184	0.0202	0.1364	0.0295	0.1021	0.0489	0.0032
17	rs75928373	65316729	0.75	0.745768311887514	0.96	0.241969076141015	0.027648718788514	0.547212681962653	0.008	0.0068	0.0846	0.0183	0.0577	0.021	0.0196	0.0224	0.004	0.0443	0.0496	0.1019	0.0059	0.0599	0.0874	0.0176	0.0184	0.0056	0.0032	0.0186	0.0198	0.1356	0.0305	0.1018	0.049	0.0031
17	rs71382114	65319100	0.75	0.745768311887514	0.96	0.241969076141015	0.0261327409782738	0.614906121344417	0.008	0.0068	0.0847	0.0181	0.0576	0.0211	0.0196	0.0226	0.0041	0.044	0.0496	0.102	0.0059	0.0599	0.0876	0.0175	0.0184	0.0057	0.0032	0.0186	0.0197	0.1354	0.0308	0.1018	0.0491	0.0031
17	rs4455006	65325016	0.75	0.745768311887514	0.96	0.241969076141015	0.0337699635512445	0.585234481591755	0.008	0.0068	0.0847	0.0181	0.0574	0.0212	0.0193	0.0229	0.0041	0.0437	0.0495	0.1021	0.0059	0.06	0.0881	0.0173	0.0183	0.0057	0.0028	0.0186	0.0197	0.1353	0.031	0.102	0.0491	0.0031
17	rs9903804	65329358	0.75	0.745768311887514	0.96	0.241969076141015	0.0215100582158862	0.274908181287383	0.0085	0.007	0.0847	0.0173	0.0573	0.0213	0.0193	0.0234	0.0043	0.0427	0.0501	0.1009	0.0062	0.0595	0.089	0.017	0.0183	0.0061	0.0029	0.0192	0.0195	0.1343	0.0315	0.1021	0.0492	0.0031
17	rs12944890	65330538	0.75	0.745768311887514	0.98	0.18597139562509	0.01764263699885	0.199053962880584	0.0085	0.0071	0.0848	0.017	0.0568	0.0213	0.0193	0.0233	0.0044	0.0428	0.0503	0.1008	0.0063	0.0595	0.0892	0.0169	0.0184	0.0062	0.003	0.0194	0.0195	0.1333	0.0323	0.1017	0.0491	0.0032
17	rs12453759	65333176	0.75	0.745768311887514	0.98	0.18597139562509	0.0233282028915411	0.189020323484929	0.0085	0.0072	0.085	0.0166	0.0564	0.0212	0.0194	0.0235	0.0046	0.0427	0.0507	0.1005	0.0064	0.0595	0.0893	0.0169	0.0186	0.0063	0.0031	0.0196	0.0197	0.1324	0.0329	0.1013	0.0491	0.0032
17	rs62085998	65336473	0.75	0.745768311887514	0.98	0.18597139562509	0.0237945660056217	0.186769247482587	0.0085	0.0072	0.085	0.0167	0.0564	0.0212	0.0194	0.0235	0.0046	0.0426	0.0507	0.1006	0.0064	0.0595	0.0892	0.0169	0.0186	0.0063	0.0031	0.0196	0.0197	0.1323	0.033	0.1012	0.0491	0.0033
17	rs62086000	65340466	0.75	0.745768311887514	0.98	0.18597139562509	0.0231166614802615	0.17695490567372	0.0085	0.0072	0.085	0.0167	0.0563	0.0211	0.0196	0.0236	0.0046	0.0426	0.0506	0.1006	0.0064	0.0595	0.0892	0.017	0.0186	0.0062	0.0031	0.0197	0.0198	0.1323	0.0328	0.1011	0.0489	0.0033
17	rs80143310	65351188	0.75	0.745768311887514	0.98	0.18597139562509	0.0217292478835821	0.142934327898062	0.0085	0.0073	0.0851	0.0167	0.0563	0.021	0.0196	0.0239	0.0046	0.0422	0.0505	0.1008	0.0065	0.0598	0.089	0.0171	0.0186	0.0062	0.0032	0.0198	0.02	0.1322	0.0328	0.1007	0.0485	0.0033
17	rs17648225	65363813	0.75	0.745768311887514	0.98	0.18597139562509	0.0241684817327099	0.142655642474505	0.0086	0.0073	0.0851	0.0168	0.0563	0.021	0.0196	0.0243	0.0046	0.0418	0.0504	0.101	0.0066	0.0602	0.0888	0.0172	0.0186	0.0062	0.0033	0.0199	0.0203	0.1322	0.0327	0.1003	0.0482	0.0034
17	rs12450700	65368899	0.75	0.745768311887514	0.99	0.161794913519683	0.0240992884374214	0.0967869462338897	0.0089	0.0074	0.0851	0.0169	0.0565	0.0212	0.0198	0.0247	0.0048	0.0416	0.0505	0.1008	0.0067	0.0603	0.0882	0.0173	0.0189	0.0062	0.0033	0.0201	0.0202	0.1319	0.0331	0.0991	0.0476	0.0035
17	rs182071390	65374690	0.75	0.745768311887514	0.99	0.161794913519683	0.0174308552223478	0.0916301132588253	0.0089	0.0074	0.0851	0.0169	0.0565	0.0212	0.0198	0.0248	0.0048	0.0416	0.0506	0.1007	0.0068	0.0603	0.0881	0.0173	0.0189	0.0062	0.0034	0.0201	0.0201	0.1317	0.0332	0.0988	0.0475	0.0035
17	rs11652752	65375892	0.75	0.745768311887514	0.99	0.161794913519683	0.0178483486724735	0.0917086021624525	0.0089	0.0074	0.0851	0.0168	0.0565	0.0212	0.0197	0.0249	0.0048	0.0416	0.0506	0.1006	0.0068	0.0605	0.088	0.0173	0.0186	0.0063	0.0034	0.0201	0.0203	0.1317	0.0332	0.099	0.0474	0.0035
17	rs62084078	65386886	0.76	0.674502615793853	0.99	0.161794913519683	0.0150535749265155	0.0904559840929823	0.0089	0.0074	0.0852	0.0169	0.0564	0.0213	0.0197	0.0252	0.0048	0.0417	0.0508	0.1003	0.0067	0.0606	0.0877	0.0173	0.0187	0.0063	0.0034	0.0201	0.0203	0.1317	0.0332	0.0985	0.0474	0.0036
17	rs117191325	65397611	0.77	0.607778593196603	0.99	0.161794913519683	0.0316735192731442	0.126836312387972	0.0093	0.0078	0.0859	0.0167	0.0553	0.0215	0.0194	0.0266	0.0054	0.0422	0.052	0.0987	0.0074	0.0605	0.0881	0.0167	0.0187	0.0067	0.0041	0.02	0.0205	0.1302	0.0337	0.0954	0.0467	0.0041
17	rs57478291	65399615	0.77	0.607778593196603	0.99	0.161794913519683	0.053970884842495	0.19375665675354	0.0095	0.008	0.086	0.0166	0.0552	0.0217	0.0192	0.0277	0.0057	0.0424	0.0526	0.0974	0.0079	0.0604	0.0882	0.0164	0.0187	0.0071	0.0045	0.0199	0.0206	0.1296	0.034	0.0937	0.0464	0.0044
17	rs8074316	65406084	0.77	0.607778593196603	0.99	0.161794913519683	0.115998486330674	0.31186421620162	0.0097	0.0083	0.0862	0.0163	0.055	0.0217	0.0191	0.0286	0.0061	0.0429	0.0532	0.0955	0.0085	0.0609	0.0883	0.0161	0.0186	0.0077	0.005	0.0197	0.0208	0.1284	0.0345	0.0917	0.0462	0.0048
17	rs117817413	65406155	0.77	0.607778593196603	0.99	0.161794913519683	0.115942018352639	0.314152251697365	0.0097	0.0083	0.0862	0.0163	0.055	0.0217	0.0191	0.0287	0.0061	0.0429	0.0532	0.0955	0.0085	0.0609	0.0883	0.0161	0.0186	0.0077	0.005	0.0197	0.0208	0.1284	0.0345	0.0916	0.0462	0.0048
17	rs111821862	65406830	0.77	0.607778593196603	0.99	0.161794913519683	0.126617052825399	0.328960794301341	0.0097	0.0083	0.0862	0.0163	0.055	0.0217	0.0191	0.0287	0.0061	0.0429	0.0533	0.0954	0.0086	0.0609	0.0883	0.0161	0.0186	0.0077	0.005	0.0197	0.0208	0.1283	0.0346	0.0916	0.0462	0.0048
17	rs7224000	65410934	0.77	0.607778593196603	0.99	0.161794913519683	0.18049691791297	0.357536288561415	0.0098	0.0084	0.0862	0.0164	0.055	0.0218	0.0191	0.0289	0.0062	0.0429	0.0535	0.095	0.0087	0.0611	0.0882	0.016	0.0186	0.0078	0.0051	0.0197	0.0209	0.1282	0.0349	0.0908	0.046	0.0049
17	rs3803803	65411928	0.77	0.607778593196603	0.99	0.161794913519683	0.25952973475207	0.347810815150384	0.0099	0.0084	0.0863	0.0164	0.0551	0.0218	0.0191	0.0286	0.0065	0.0429	0.0536	0.0948	0.0087	0.061	0.0881	0.016	0.0186	0.0077	0.0051	0.0196	0.0209	0.1283	0.035	0.0906	0.0459	0.0049
17	rs4791297	65419210	0.77	0.607778593196603	0.99	0.161794913519683	0.424178722804855	0.376705534595236	0.0101	0.0083	0.0863	0.0166	0.0551	0.022	0.0189	0.0292	0.0068	0.0426	0.0543	0.0945	0.0088	0.0605	0.0877	0.0165	0.0185	0.0078	0.0051	0.0194	0.0214	0.1282	0.0356	0.0897	0.0453	0.0049
17	rs117494335	65422048	0.77	0.607778593196603	0.99	0.161794913519683	0.505221929825684	0.471512706534189	0.0105	0.008	0.0861	0.0167	0.0554	0.0223	0.0189	0.0299	0.0068	0.0424	0.055	0.0944	0.0089	0.0607	0.087	0.0164	0.0183	0.0078	0.005	0.019	0.0215	0.1285	0.0353	0.0892	0.0451	0.0049
17	rs10512516	65422143	0.78	0.545501786478432	0.99	0.161794913519683	0.523437622604616	0.490917372843148	0.0105	0.0081	0.086	0.0167	0.0554	0.0223	0.0189	0.0301	0.0068	0.0421	0.0551	0.0945	0.009	0.0606	0.087	0.0164	0.0183	0.0078	0.005	0.019	0.0215	0.1285	0.035	0.0893	0.0453	0.0049
17	rs4791296	65423279	0.78	0.545501786478432	0.99	0.161794913519683	0.51266265099507	0.406106348830128	0.0105	0.008	0.0858	0.0166	0.0555	0.0223	0.0187	0.0302	0.0068	0.0423	0.0552	0.0947	0.009	0.0607	0.0869	0.0163	0.0182	0.0078	0.005	0.019	0.0213	0.1282	0.0351	0.0893	0.0453	0.0049
17	rs7223424	65424717	0.78	0.545501786478432	0.99	0.161794913519683	0.542549980892137	0.424375768382391	0.0104	0.008	0.0857	0.0166	0.0555	0.0222	0.0186	0.0303	0.0068	0.0423	0.0553	0.095	0.009	0.0607	0.087	0.0162	0.0182	0.0079	0.005	0.019	0.0214	0.128	0.0352	0.0894	0.0451	0.0049
17	rs116368881	65432782	0.78	0.545501786478432	0.99	0.161794913519683	0.524275851132895	0.377467982045048	0.0102	0.0081	0.0857	0.0165	0.0562	0.0223	0.0186	0.0306	0.0068	0.0429	0.0555	0.0949	0.009	0.0609	0.0862	0.0164	0.0181	0.008	0.0051	0.019	0.0218	0.1277	0.0355	0.0881	0.0448	0.0048
17	rs73338137	65434371	0.79	0.487570276707753	0.99	0.161794913519683	0.607745805654994	0.379885244802095	0.0101	0.0081	0.0857	0.0163	0.0569	0.0223	0.0188	0.031	0.0067	0.0435	0.0555	0.0948	0.0091	0.0611	0.0851	0.0165	0.0179	0.0079	0.0055	0.019	0.0221	0.1274	0.0363	0.0868	0.0446	0.0048
17	rs66645982	65434412	0.79	0.487570276707753	0.99	0.161794913519683	0.638296596059883	0.379757912824782	0.0101	0.0081	0.0859	0.0163	0.0566	0.0223	0.0188	0.031	0.0067	0.0435	0.0554	0.0948	0.0091	0.0613	0.0851	0.0165	0.018	0.0079	0.0055	0.019	0.0221	0.1274	0.0363	0.0867	0.0446	0.0048
17	rs4790980	65439052	0.8	0.433874260405774	0.99	0.161794913519683	0.584250441230478	0.386267000916768	0.0098	0.0086	0.0845	0.0162	0.0576	0.0229	0.0189	0.0322	0.0064	0.0442	0.0563	0.094	0.0088	0.0621	0.083	0.0165	0.0181	0.0078	0.0056	0.0189	0.0232	0.1268	0.0373	0.0845	0.0445	0.0047
17	rs35450736	65441311	0.81	0.384295662080596	0.99	0.161794913519683	0.598996422251588	0.353412297478689	0.0097	0.0086	0.0847	0.0161	0.0579	0.0233	0.019	0.0329	0.0062	0.0441	0.056	0.0932	0.0087	0.0621	0.0823	0.0165	0.0179	0.0077	0.0055	0.019	0.0242	0.1266	0.0382	0.084	0.0447	0.0046
17	rs2364979	65445565	0.81	0.384295662080596	0.99	0.161794913519683	0.601883439880801	0.317170368243561	0.0094	0.0086	0.0851	0.0162	0.0581	0.0237	0.0193	0.0335	0.006	0.044	0.0562	0.0921	0.0083	0.0621	0.0822	0.0165	0.0173	0.0076	0.0054	0.019	0.0244	0.1268	0.0388	0.0837	0.045	0.0045
17	rs8068077	65448525	0.81	0.384295662080596	0.99	0.161794913519683	0.868292979786818	0.33496449097656	0.0094	0.0085	0.0854	0.0158	0.0575	0.024	0.0195	0.0339	0.0064	0.044	0.0564	0.092	0.0081	0.062	0.0818	0.0168	0.017	0.0076	0.0053	0.019	0.0246	0.127	0.0387	0.0832	0.0452	0.0044
17	rs2949950	65452900	0.82	0.338707801994422	0.99	0.161794913519683	0.676915215377336	0.27827221714085	0.0092	0.0085	0.0853	0.0158	0.0578	0.024	0.0198	0.0348	0.006	0.0442	0.0567	0.0917	0.0077	0.0619	0.0809	0.0172	0.0173	0.0075	0.0049	0.0189	0.0247	0.1276	0.0386	0.0829	0.0454	0.0041
17	rs4791293	65453288	0.82	0.338707801994422	0.99	0.161794913519683	0.601126696650472	0.260781864474684	0.0092	0.0084	0.0853	0.0159	0.0579	0.024	0.0198	0.0349	0.0058	0.0443	0.0567	0.0917	0.0077	0.0619	0.0811	0.0172	0.0173	0.0072	0.0048	0.0189	0.0247	0.1276	0.0386	0.0832	0.0455	0.004
17	rs7210716	65462795	0.84	0.258953137461488	1	0.139999700676332	0.0624459402809803	0.305149596986818	0.0081	0.0086	0.0851	0.0162	0.0596	0.0238	0.0202	0.0339	0.0039	0.045	0.0566	0.0898	0.0055	0.06	0.081	0.0187	0.0194	0.0062	0.0042	0.0202	0.0241	0.1265	0.0392	0.0849	0.0494	0.0033
17	rs7211307	65463071	0.84	0.258953137461488	1	0.139999700676332	0.0417003404136468	0.262378009830485	0.008	0.0086	0.0849	0.0162	0.0597	0.0238	0.0203	0.0339	0.0038	0.045	0.0564	0.0898	0.0054	0.0599	0.0811	0.019	0.0197	0.0062	0.0039	0.0202	0.0242	0.1263	0.0392	0.085	0.0497	0.0033
17	rs72845145	65465285	0.85	0.2244882202137	1	0.139999700676332	0.0548916105324046	0.252508831443636	0.0078	0.0087	0.0845	0.0163	0.0597	0.0232	0.0203	0.0339	0.0038	0.0452	0.0562	0.0892	0.006	0.0599	0.0811	0.0192	0.0202	0.0061	0.0044	0.0203	0.0244	0.126	0.039	0.0851	0.05	0.0033
17	rs71382125	65468303	0.84	0.258953137461488	1	0.139999700676332	0.0686926405348471	0.230501438186522	0.0073	0.0087	0.0848	0.0164	0.0599	0.0232	0.0202	0.0343	0.0036	0.0449	0.056	0.0887	0.0057	0.0594	0.0817	0.0192	0.0206	0.0059	0.0045	0.0201	0.0247	0.1259	0.0392	0.0857	0.0498	0.0033
17	rs2949915	65470001	0.84	0.258953137461488	1	0.139999700676332	0.0967284305553967	0.229844663708658	0.007	0.0087	0.0849	0.0164	0.0599	0.0228	0.0199	0.0346	0.0036	0.0448	0.0559	0.0883	0.0057	0.0593	0.0817	0.0192	0.0209	0.0059	0.0047	0.02	0.0249	0.1263	0.0392	0.0858	0.0498	0.0033
17	rs891765	65474156	0.84	0.258953137461488	1	0.139999700676332	0.138087503987144	0.241202673904836	0.0068	0.0086	0.0851	0.0164	0.0603	0.0225	0.0199	0.035	0.0035	0.045	0.0558	0.0881	0.0057	0.0593	0.0817	0.0188	0.0212	0.0056	0.0047	0.0195	0.0249	0.1274	0.0391	0.0858	0.0497	0.0032
17	rs2949923	65475228	0.84	0.258953137461488	1	0.139999700676332	0.136929053488877	0.252621592306637	0.0068	0.0085	0.0851	0.0164	0.0604	0.0224	0.0199	0.035	0.0035	0.045	0.0558	0.0881	0.0057	0.0593	0.0814	0.0188	0.0212	0.0056	0.0047	0.0195	0.0249	0.1274	0.0391	0.0859	0.0498	0.0032
17	rs118164372	65482781	0.84	0.258953137461488	1	0.139999700676332	0.110873972242841	0.309701196533519	0.0067	0.0086	0.0844	0.0165	0.0603	0.0225	0.0197	0.0353	0.0035	0.0457	0.0561	0.0878	0.0056	0.0586	0.0817	0.0189	0.021	0.0054	0.0047	0.0194	0.0249	0.1275	0.0389	0.0862	0.05	0.0033
17	rs2009046	65482949	0.84	0.258953137461488	1.02	0.103026239636585	0.115153238303667	0.300737207556742	0.0067	0.0087	0.0844	0.0165	0.0603	0.0225	0.0196	0.0353	0.0035	0.0459	0.0561	0.0878	0.0056	0.0586	0.0817	0.0189	0.021	0.0053	0.0047	0.0194	0.0249	0.1275	0.0389	0.0862	0.05	0.0033
17	rs7209932	65483917	0.85	0.2244882202137	1.02	0.103026239636585	0.103216947902537	0.277226858718505	0.0065	0.0088	0.0851	0.0168	0.06	0.0227	0.0191	0.0357	0.0035	0.0458	0.0555	0.0875	0.0056	0.0585	0.0823	0.0189	0.0208	0.0051	0.0046	0.0189	0.0251	0.1281	0.0382	0.0865	0.0502	0.0034
17	rs2364969	65485380	0.85	0.2244882202137	1.02	0.103026239636585	0.115631746115899	0.236108390666358	0.0065	0.0089	0.0859	0.0172	0.0596	0.0229	0.0186	0.0361	0.0035	0.0458	0.0548	0.0872	0.0057	0.0584	0.0827	0.0188	0.0207	0.0049	0.0044	0.0184	0.0253	0.1287	0.0379	0.0867	0.0502	0.0034
17	rs79672383	65489047	0.85	0.2244882202137	1.02	0.103026239636585	0.109833385334325	0.223744197961251	0.0068	0.009	0.086	0.0173	0.0596	0.0228	0.0183	0.0362	0.0035	0.0459	0.0547	0.0871	0.0057	0.0582	0.0829	0.0188	0.0207	0.0047	0.0043	0.0185	0.0253	0.1291	0.0377	0.0866	0.0504	0.0033
17	rs4790972	65489085	0.85	0.2244882202137	1.02	0.103026239636585	0.117728870799041	0.222443922311406	0.0068	0.009	0.0861	0.0173	0.0596	0.0228	0.0183	0.0365	0.0035	0.0458	0.0547	0.0871	0.0057	0.0583	0.0829	0.0188	0.0207	0.0047	0.0043	0.0185	0.0253	0.1291	0.0377	0.0863	0.0503	0.0033
17	rs73348002	65494948	0.85	0.2244882202137	1.02	0.103026239636585	0.112834482093263	0.217805015442632	0.0068	0.009	0.0865	0.0173	0.0596	0.0228	0.0182	0.0365	0.0035	0.0459	0.0547	0.087	0.0057	0.0581	0.083	0.0189	0.0206	0.0047	0.0043	0.0185	0.0253	0.1294	0.0377	0.086	0.0504	0.0033
17	rs75239224	65496373	0.85	0.2244882202137	1.02	0.103026239636585	0.107851355232441	0.224938286978408	0.0068	0.009	0.0865	0.0172	0.0597	0.0227	0.0182	0.0362	0.0035	0.046	0.0547	0.087	0.0057	0.0581	0.083	0.0189	0.0206	0.0047	0.0043	0.0185	0.0252	0.1295	0.0377	0.0862	0.0504	0.0033
17	rs76499189	65505877	0.85	0.2244882202137	1.02	0.103026239636585	0.0939042165235746	0.21759003357919	0.0069	0.009	0.0862	0.0173	0.0598	0.0223	0.0178	0.0362	0.0034	0.0467	0.0546	0.0872	0.0056	0.0575	0.083	0.0191	0.0203	0.0047	0.0042	0.0184	0.0252	0.1308	0.0374	0.0867	0.0503	0.0033
17	rs2949929	65512614	0.85	0.2244882202137	1.03	0.0875760293110768	0.0923034814392851	0.222011047405546	0.007	0.009	0.0855	0.0174	0.0601	0.0216	0.0173	0.0361	0.0034	0.0473	0.0542	0.0875	0.0053	0.0564	0.0829	0.0194	0.0199	0.0046	0.004	0.0181	0.0251	0.1327	0.0377	0.0874	0.0507	0.0032
17	rs4791285	65513163	0.85	0.2244882202137	1.03	0.0875760293110768	0.100972988061145	0.219742984921617	0.007	0.009	0.0855	0.0175	0.0601	0.0216	0.0173	0.036	0.0034	0.0473	0.0541	0.0876	0.0053	0.0564	0.0829	0.0194	0.0199	0.0046	0.004	0.0181	0.0251	0.1328	0.0377	0.0875	0.0507	0.0032
17	rs35476795	65514237	0.85	0.2244882202137	1.03	0.0875760293110768	0.0832908714994691	0.218342775061916	0.007	0.009	0.0855	0.0175	0.0599	0.0215	0.0172	0.0361	0.0034	0.0473	0.0541	0.0878	0.0054	0.0564	0.0829	0.0194	0.0197	0.0046	0.0039	0.0181	0.025	0.1328	0.0377	0.0875	0.0507	0.0032
17	rs4791284	65516649	0.85	0.2244882202137	1.03	0.0875760293110768	0.085605664666523	0.221254179915476	0.007	0.009	0.0855	0.0175	0.0599	0.0214	0.0172	0.0362	0.0034	0.0473	0.0541	0.0879	0.0053	0.0564	0.0829	0.0193	0.0196	0.0046	0.0039	0.0181	0.025	0.1329	0.0377	0.0876	0.0507	0.0032
17	rs77647057	65517860	0.85	0.2244882202137	1.03	0.0875760293110768	0.0791148573530652	0.218020067032075	0.007	0.009	0.0854	0.0175	0.0599	0.0214	0.0172	0.0362	0.0034	0.0473	0.0541	0.0882	0.0053	0.0563	0.0829	0.0193	0.0196	0.0046	0.0039	0.0181	0.025	0.133	0.0377	0.0875	0.0507	0.0032
17	rs75087997	65519281	0.85	0.2244882202137	1.03	0.0875760293110768	0.0755706216887009	0.217375121483188	0.007	0.009	0.0854	0.0176	0.0599	0.0214	0.0172	0.0362	0.0034	0.0473	0.054	0.0882	0.0053	0.0563	0.0829	0.0193	0.0196	0.0046	0.0039	0.0181	0.0249	0.133	0.0377	0.0875	0.0507	0.0032
17	rs75032185	65523280	0.85	0.2244882202137	1.03	0.0875760293110768	0.0587706303105028	0.205136415540656	0.0071	0.0089	0.0854	0.0177	0.0602	0.0213	0.0171	0.0357	0.0035	0.0471	0.0539	0.0888	0.0053	0.0561	0.0829	0.0192	0.0195	0.0046	0.0038	0.0182	0.0247	0.1335	0.0378	0.0877	0.0506	0.0032
17	rs2163916	65531732	0.85	0.2244882202137	1.03	0.0875760293110768	0.0611794035901059	0.175453581735992	0.0071	0.0089	0.0853	0.0179	0.0606	0.0213	0.0169	0.0349	0.0037	0.0468	0.0536	0.0894	0.0053	0.0554	0.0829	0.0192	0.0193	0.0046	0.0037	0.0182	0.0245	0.1342	0.0381	0.0882	0.0505	0.0032
17	rs12103488	65534413	0.85	0.2244882202137	1.06	0.0516972356607989	0.0602082043738683	0.174554916830278	0.0071	0.0089	0.0853	0.0179	0.0607	0.0213	0.0169	0.0348	0.0038	0.0468	0.0536	0.0895	0.0053	0.0553	0.0829	0.0192	0.0193	0.0046	0.0037	0.0182	0.0244	0.1343	0.0382	0.0882	0.0505	0.0032
17	rs7223624	65539247	0.85	0.2244882202137	1.06	0.0516972356607989	0.0526687225476885	0.172563627757535	0.0071	0.0088	0.0853	0.0179	0.0608	0.0213	0.0169	0.0347	0.0037	0.0468	0.0535	0.0895	0.0053	0.0552	0.0829	0.0192	0.0193	0.0046	0.0037	0.0182	0.0244	0.1345	0.0383	0.0882	0.0505	0.0032
17	rs35336330	65542698	0.85	0.2244882202137	1.06	0.0516972356607989	0.0449298996214993	0.170679278220969	0.0071	0.0087	0.0854	0.018	0.0609	0.0213	0.0169	0.0346	0.0037	0.0468	0.0534	0.0895	0.0052	0.0551	0.0829	0.0192	0.0193	0.0046	0.0036	0.0181	0.0243	0.1345	0.0382	0.0883	0.0505	0.0032
17	rs72848169	65547206	0.85	0.2244882202137	1.06	0.0516972356607989	0.0356740403488719	0.145825604307514	0.0071	0.0083	0.0859	0.0183	0.0614	0.0214	0.017	0.0342	0.0038	0.0465	0.0529	0.0894	0.0051	0.0541	0.0829	0.0194	0.0196	0.0046	0.0035	0.0181	0.024	0.1351	0.0381	0.0888	0.0507	0.0033
17	rs2706682	65554289	0.86	0.193417951625055	1.06	0.0516972356607989	0.0327651906417145	0.122331128548904	0.0071	0.008	0.0858	0.0187	0.0618	0.0217	0.0174	0.0339	0.0038	0.0462	0.0525	0.0895	0.0049	0.0534	0.0828	0.0196	0.02	0.0045	0.0033	0.0181	0.0238	0.1354	0.038	0.0891	0.051	0.0034
17	rs11654083	65555128	0.86	0.193417951625055	1.06	0.0516972356607989	0.0363689472659332	0.13113168761125	0.0072	0.008	0.0858	0.0187	0.0618	0.0217	0.0174	0.0339	0.0038	0.0462	0.0525	0.0895	0.0049	0.0534	0.0828	0.0196	0.02	0.0045	0.0033	0.0181	0.0238	0.1354	0.038	0.0891	0.051	0.0034
17	rs78410662	65563637	0.86	0.193417951625055	1.06	0.0516972356607989	0.0268297976135454	0.109356351537263	0.0072	0.008	0.0858	0.0187	0.0617	0.0217	0.0175	0.0338	0.0038	0.0461	0.0524	0.0897	0.005	0.0531	0.0827	0.0198	0.0201	0.0045	0.0033	0.0181	0.0235	0.136	0.038	0.089	0.051	0.0035
17	rs62084142	65569986	0.86	0.193417951625055	1.07	0.0427611820736564	0.0236481157509306	0.0978316186615012	0.0072	0.0079	0.0858	0.0187	0.0617	0.0216	0.0177	0.0335	0.0038	0.0458	0.0521	0.09	0.005	0.0529	0.0825	0.0203	0.0202	0.0044	0.0032	0.0181	0.0231	0.1366	0.0381	0.0888	0.0511	0.0035
17	rs8082003	65574437	0.86	0.193417951625055	1.07	0.0427611820736564	0.0155430736032752	0.0611352977428614	0.0074	0.0077	0.086	0.0184	0.0619	0.0211	0.0183	0.0331	0.0037	0.0458	0.0515	0.0904	0.0051	0.0516	0.0831	0.0211	0.0203	0.0041	0.0034	0.0181	0.0222	0.1382	0.0376	0.0897	0.0505	0.0037
17	rs11652004	65576148	0.87	0.165571370278195	1.07	0.0427611820736564	0.0077709057955044	0.0399362256014558	0.0076	0.0077	0.087	0.0182	0.0614	0.0204	0.0183	0.0324	0.0037	0.046	0.0508	0.0905	0.0051	0.0513	0.0833	0.0208	0.0206	0.0043	0.0035	0.0179	0.0216	0.1392	0.0373	0.0906	0.0502	0.0037
17	rs28465123	65579733	0.87	0.165571370278195	1.07	0.0427611820736564	0.00306244518690461	0.0193306592881804	0.0082	0.0075	0.0874	0.0179	0.0606	0.0211	0.0186	0.0313	0.0035	0.0457	0.0502	0.0915	0.0055	0.0503	0.0849	0.021	0.0201	0.0043	0.0037	0.0176	0.0206	0.1405	0.0368	0.0913	0.0495	0.0038
17	rs77481820	65580177	0.87	0.165571370278195	1.07	0.0427611820736564	0.00294690070010207	0.0281304315236123	0.0082	0.0075	0.0875	0.0179	0.0605	0.0212	0.0186	0.0313	0.0035	0.0457	0.0502	0.0915	0.0055	0.0503	0.0849	0.021	0.0201	0.0043	0.0037	0.0176	0.0206	0.1404	0.0368	0.0913	0.0495	0.0038
17	rs74810591	65581931	0.87	0.165571370278195	1.07	0.0427611820736564	0.00297897766573886	0.0264182990865332	0.0083	0.0073	0.0877	0.0179	0.0603	0.0216	0.0192	0.0312	0.0034	0.0458	0.0504	0.0915	0.0055	0.0502	0.0851	0.0213	0.0202	0.0043	0.0037	0.0174	0.0203	0.1401	0.0364	0.0912	0.0497	0.0037
17	rs2952460	65581982	0.87	0.165571370278195	1.07	0.0427611820736564	0.00283679194613182	0.0241854801803662	0.0083	0.0073	0.0877	0.0178	0.0603	0.0218	0.0191	0.0312	0.0034	0.0458	0.0504	0.0916	0.0055	0.0502	0.0852	0.0213	0.0201	0.0043	0.0037	0.0174	0.02	0.1402	0.0364	0.0912	0.0497	0.0037
17	rs77015389	65581984	0.87	0.165571370278195	1.07	0.0427611820736564	0.00280018845614076	0.0268760456943843	0.0082	0.0072	0.0877	0.0178	0.0603	0.0218	0.0191	0.0314	0.0033	0.0459	0.0505	0.0917	0.0054	0.0502	0.0854	0.0213	0.0201	0.0042	0.0037	0.0173	0.0198	0.1402	0.0363	0.0913	0.0497	0.0037
17	rs75192386	65582798	0.87	0.165571370278195	1.07	0.0427611820736564	0.00382122440872716	0.0453883993183297	0.0083	0.0071	0.0879	0.0179	0.0604	0.0221	0.0193	0.0312	0.0032	0.0458	0.0505	0.0918	0.0052	0.0503	0.0854	0.0214	0.0201	0.0041	0.0036	0.0174	0.0201	0.1401	0.0364	0.0907	0.0497	0.0035
17	rs8071439	65584651	0.86	0.193417951625055	1.07	0.0427611820736564	0.00510659355523629	0.0386765537187849	0.0085	0.0067	0.0893	0.0178	0.0606	0.0225	0.0204	0.0301	0.003	0.0452	0.0492	0.0931	0.005	0.0503	0.0849	0.0216	0.0195	0.0038	0.0034	0.0176	0.0202	0.1407	0.0359	0.0902	0.0503	0.0033
17	rs77442771	65597346	0.85	0.2244882202137	1.07	0.0427611820736564	0.00918505732100455	0.0507784792821353	0.0087	0.0063	0.0908	0.0177	0.0597	0.023	0.0212	0.0293	0.0029	0.0448	0.0484	0.0946	0.0048	0.0506	0.084	0.0217	0.019	0.0035	0.0032	0.0177	0.0205	0.1416	0.0355	0.0903	0.0506	0.0032
17	rs2952454	65599398	0.85	0.2244882202137	1.05	0.0620520515513756	0.00935076709503082	0.0435938262259931	0.0087	0.0063	0.0909	0.0177	0.0597	0.023	0.0212	0.0292	0.0029	0.0448	0.0484	0.0946	0.0048	0.0506	0.084	0.0217	0.019	0.0035	0.0032	0.0177	0.0205	0.1415	0.0355	0.0903	0.0506	0.0032
17	rs9903920	65600925	0.85	0.2244882202137	1.04	0.0739648219953096	0.00985131351731481	0.0421700959284025	0.0088	0.0063	0.0909	0.0177	0.0597	0.023	0.0213	0.0291	0.0029	0.0448	0.0485	0.0946	0.0048	0.0507	0.0839	0.0217	0.0191	0.0034	0.0032	0.0177	0.0206	0.1413	0.0356	0.0903	0.0504	0.0032
17	rs62086170	65601584	0.85	0.2244882202137	1.04	0.0739648219953096	0.00979528198776055	0.0413820422838874	0.0088	0.0063	0.0909	0.0177	0.0597	0.023	0.0213	0.0291	0.0029	0.0448	0.0485	0.0949	0.0048	0.0507	0.0837	0.0217	0.0191	0.0035	0.0032	0.0177	0.0205	0.1413	0.0356	0.0903	0.0505	0.0032
17	rs2642029	65604319	0.85	0.2244882202137	1.04	0.0739648219953096	0.0111128492451424	0.0390580037421088	0.0088	0.0063	0.0909	0.0175	0.0597	0.0231	0.0213	0.0291	0.0029	0.0449	0.0485	0.0948	0.0048	0.0508	0.0837	0.0217	0.019	0.0035	0.0032	0.0177	0.0205	0.1413	0.0357	0.0902	0.0505	0.0032
17	rs72848184	65608292	0.85	0.2244882202137	1.04	0.0739648219953096	0.0117058059289632	0.0378648650249688	0.0088	0.0063	0.0909	0.0176	0.0598	0.0231	0.0213	0.0291	0.0028	0.0449	0.0484	0.0947	0.0048	0.0508	0.0837	0.0216	0.019	0.0034	0.0032	0.0178	0.0205	0.1414	0.0358	0.0902	0.0506	0.0032
17	rs2642032	65612092	0.85	0.2244882202137	1.04	0.0739648219953096	0.00977496682890206	0.0376497319331848	0.0088	0.0063	0.0908	0.0176	0.0598	0.0233	0.0213	0.0291	0.0028	0.0448	0.0484	0.0949	0.0048	0.0509	0.0833	0.0216	0.019	0.0037	0.0033	0.0178	0.0205	0.1413	0.036	0.09	0.0506	0.0031
17	rs4791279	65616645	0.84	0.258953137461488	1.04	0.0739648219953096	0.00806482575888161	0.0290768923996497	0.009	0.0062	0.0907	0.0179	0.0599	0.0235	0.0212	0.0291	0.0026	0.0444	0.0477	0.0955	0.0047	0.0515	0.0825	0.0216	0.019	0.0037	0.0033	0.0182	0.0203	0.1399	0.0367	0.0907	0.0507	0.003
17	rs2642036	65616676	0.85	0.2244882202137	1.04	0.0739648219953096	0.0116015181297657	0.0604722476806379	0.0087	0.0062	0.0911	0.0181	0.0601	0.0242	0.0217	0.0287	0.0028	0.0444	0.0474	0.0955	0.0034	0.0516	0.0827	0.022	0.0193	0.004	0.0019	0.0179	0.0205	0.1401	0.0367	0.0909	0.0507	0.0032
17	rs2706675	65619874	0.85	0.2244882202137	1.04	0.0739648219953096	0.0102030927273392	0.0582409414677348	0.0088	0.0061	0.091	0.0182	0.0598	0.0242	0.0217	0.0285	0.0029	0.0442	0.0472	0.0958	0.0034	0.0515	0.0827	0.0221	0.0193	0.004	0.0019	0.0179	0.0205	0.14	0.0369	0.0912	0.0507	0.0032
17	rs117468479	65621341	0.85	0.2244882202137	1.04	0.0739648219953096	0.0109074390969691	0.086585931532156	0.0088	0.0061	0.0913	0.0182	0.0598	0.0242	0.0217	0.0285	0.0029	0.0442	0.0471	0.0959	0.0034	0.0513	0.0827	0.0221	0.0193	0.004	0.0019	0.0179	0.0204	0.1399	0.0369	0.0911	0.0507	0.0032
17	rs7209470	65630262	0.85	0.2244882202137	1.04	0.0739648219953096	0.0125717260916485	0.0939170803644566	0.0088	0.0061	0.0913	0.0183	0.0598	0.0242	0.0218	0.0284	0.003	0.0442	0.0469	0.0963	0.0034	0.0514	0.0825	0.0225	0.0193	0.004	0.0019	0.0176	0.0203	0.1393	0.0372	0.0912	0.0507	0.0032
17	rs117458500	65632520	0.84	0.258953137461488	1.04	0.0739648219953096	0.0113381725479275	0.0693281128621609	0.0086	0.0059	0.0917	0.0187	0.0593	0.024	0.0218	0.0279	0.0029	0.0439	0.0466	0.0973	0.0031	0.0519	0.0822	0.0222	0.0188	0.0038	0.002	0.018	0.0199	0.1385	0.0383	0.0921	0.0511	0.003
17	rs72839415	65633191	0.84	0.258953137461488	1.03	0.0875760293110768	0.0121120985121429	0.0913164243517505	0.0085	0.0058	0.0918	0.0191	0.0591	0.0239	0.0219	0.0277	0.0028	0.0438	0.0462	0.0976	0.003	0.052	0.0821	0.022	0.0185	0.004	0.002	0.0181	0.0198	0.1383	0.0388	0.0927	0.0512	0.0029
17	rs12948236	65633567	0.84	0.258953137461488	1.02	0.103026239636585	0.0141758251201623	0.108936246111632	0.0085	0.0061	0.092	0.0194	0.0588	0.0243	0.0223	0.0275	0.0028	0.0433	0.046	0.0978	0.0029	0.052	0.0826	0.0218	0.0184	0.0039	0.0019	0.018	0.0197	0.1382	0.0389	0.0929	0.0512	0.0028
17	rs77969140	65637445	0.83	0.29697514221559	1.02	0.103026239636585	0.0192536285769194	0.13212349450214	0.0086	0.0062	0.0919	0.019	0.0593	0.0241	0.0221	0.0272	0.0025	0.0435	0.0455	0.097	0.0025	0.0528	0.0832	0.0218	0.0178	0.0037	0.0018	0.0178	0.0191	0.138	0.039	0.0942	0.0524	0.0026
17	rs73997206	65637962	0.83	0.29697514221559	1.02	0.103026239636585	0.0191446906450916	0.134206170372496	0.0086	0.0062	0.0918	0.019	0.0594	0.0241	0.0221	0.0272	0.0025	0.0435	0.0455	0.0969	0.0025	0.0528	0.0832	0.0218	0.0178	0.0037	0.0018	0.0178	0.0191	0.138	0.039	0.0943	0.0524	0.0026
17	rs77854440	65641523	0.83	0.29697514221559	1.02	0.103026239636585	0.0211842738145042	0.132394466207228	0.0086	0.0063	0.0915	0.0191	0.0595	0.0242	0.0221	0.0271	0.0025	0.0436	0.0454	0.0967	0.0025	0.0527	0.0833	0.0219	0.0178	0.0037	0.0019	0.0179	0.0191	0.138	0.039	0.0944	0.0524	0.0028
17	rs8075363	65643972	0.83	0.29697514221559	1.01	0.120454976543865	0.0226410168077105	0.123033788456447	0.0087	0.0063	0.0912	0.0191	0.0597	0.0243	0.0221	0.027	0.0025	0.0436	0.0454	0.0965	0.0025	0.0527	0.0833	0.0219	0.0178	0.0037	0.0019	0.018	0.0191	0.138	0.039	0.0944	0.0524	0.0028
17	rs887747	65647994	0.83	0.29697514221559	1.01	0.120454976543865	0.0251013113998688	0.102299748141799	0.0088	0.0063	0.0907	0.0192	0.0597	0.0244	0.0218	0.027	0.0028	0.0436	0.0455	0.0964	0.0025	0.0527	0.0829	0.0219	0.0177	0.0038	0.0019	0.0181	0.0191	0.1381	0.0391	0.0942	0.0525	0.0028
17	rs2537833	65650626	0.83	0.29697514221559	1.01	0.120454976543865	0.0262480115862179	0.089598786029296	0.0088	0.0063	0.0905	0.0193	0.0599	0.0245	0.0218	0.0271	0.0028	0.0436	0.0456	0.0963	0.0025	0.0527	0.0828	0.0219	0.0177	0.0038	0.002	0.0182	0.0192	0.1382	0.039	0.094	0.0523	0.0028
17	rs116926801	65652250	0.83	0.29697514221559	1.01	0.120454976543865	0.0279328998439369	0.0937586430663705	0.0088	0.0063	0.0904	0.0194	0.0601	0.0244	0.0217	0.0271	0.0028	0.0436	0.0458	0.096	0.0025	0.0528	0.0826	0.0219	0.0177	0.0038	0.002	0.0182	0.0192	0.1383	0.0391	0.094	0.0523	0.0028
17	rs9646430	65653912	0.83	0.29697514221559	1.01	0.120454976543865	0.0281529042080659	0.105266221340643	0.0088	0.0063	0.0904	0.0195	0.0602	0.0244	0.0217	0.0271	0.0028	0.0436	0.0458	0.0957	0.0025	0.0528	0.0827	0.0219	0.0178	0.0038	0.002	0.0182	0.0191	0.1383	0.0391	0.0941	0.0524	0.0028
17	rs111888804	65659238	0.83	0.29697514221559	1.01	0.120454976543865	0.0301768279262037	0.121279973499453	0.0088	0.006	0.0901	0.0196	0.0606	0.0242	0.0214	0.0271	0.0028	0.0436	0.0461	0.0957	0.0024	0.0529	0.0828	0.0219	0.0179	0.0038	0.002	0.0181	0.0191	0.1383	0.0393	0.0941	0.0524	0.0028
17	rs11871834	65664196	0.82	0.338707801994422	1.01	0.120454976543865	0.0322646594364632	0.109440447081731	0.0088	0.0059	0.0898	0.0198	0.0608	0.0241	0.0212	0.0271	0.0028	0.0436	0.0463	0.0956	0.0024	0.0529	0.0829	0.0218	0.018	0.0038	0.002	0.0181	0.019	0.1383	0.0394	0.0941	0.0524	0.0028
17	rs76357466	65673564	0.82	0.338707801994422	1.01	0.120454976543865	0.0361318972737045	0.149870600827366	0.0088	0.0058	0.0896	0.0198	0.0604	0.024	0.021	0.0268	0.0028	0.044	0.0467	0.0959	0.0023	0.0529	0.0829	0.0218	0.0181	0.0039	0.0021	0.0179	0.019	0.1383	0.0394	0.0941	0.0525	0.0028
17	rs2706669	65678942	0.82	0.338707801994422	1.01	0.120454976543865	0.0337323710276183	0.157886255595879	0.0088	0.0058	0.0894	0.0199	0.0602	0.0241	0.021	0.0269	0.0028	0.0441	0.0469	0.0958	0.0023	0.053	0.0832	0.0217	0.0182	0.0039	0.0021	0.0179	0.019	0.1382	0.0394	0.0941	0.0525	0.0028
17	rs7226140	65687474	0.81	0.384295662080596	1.01	0.120454976543865	0.0656580478268927	0.201772997176456	0.0086	0.0055	0.0896	0.0205	0.0616	0.0239	0.0209	0.0271	0.0025	0.0446	0.0477	0.0949	0.002	0.0528	0.0831	0.0215	0.0183	0.0041	0.002	0.0178	0.019	0.1378	0.0394	0.0936	0.0525	0.0025
17	rs1318	65691382	0.81	0.384295662080596	1	0.139999700676332	0.071859074949205	0.2105350213719	0.0085	0.0055	0.0895	0.0206	0.0616	0.024	0.0209	0.0271	0.0024	0.0447	0.0478	0.095	0.002	0.0528	0.0833	0.0215	0.0183	0.0041	0.002	0.0177	0.019	0.1378	0.0394	0.0933	0.0526	0.0025
17	rs12945694	65696496	0.81	0.384295662080596	0.99	0.161794913519683	0.0824218515698521	0.249807351088719	0.0085	0.0055	0.0897	0.0206	0.0618	0.0242	0.0209	0.0272	0.0024	0.0447	0.0478	0.0947	0.002	0.0531	0.0832	0.0215	0.0184	0.0041	0.002	0.0177	0.0188	0.1377	0.0396	0.0931	0.0525	0.0024
17	rs4791241	65696637	0.81	0.384295662080596	0.99	0.161794913519683	0.0826271454495018	0.247899378095038	0.0085	0.0055	0.0897	0.0206	0.0618	0.0242	0.0209	0.0272	0.0024	0.0447	0.0478	0.0947	0.002	0.0531	0.0832	0.0215	0.0184	0.0041	0.002	0.0177	0.0188	0.1377	0.0396	0.0931	0.0526	0.0024
17	rs117329882	65708454	0.81	0.384295662080596	0.99	0.161794913519683	0.0691393049837623	0.316203641319812	0.0087	0.0055	0.0899	0.0204	0.0622	0.0246	0.0208	0.0269	0.0023	0.0452	0.0478	0.0945	0.0023	0.053	0.0827	0.0215	0.0183	0.004	0.0019	0.0179	0.0186	0.1372	0.0399	0.0916	0.0539	0.0022
17	rs3760221	65713369	0.81	0.384295662080596	0.99	0.161794913519683	0.0754628945791099	0.303597103150958	0.0087	0.0055	0.0898	0.0203	0.0623	0.0247	0.0208	0.0268	0.0022	0.0453	0.0477	0.0945	0.0023	0.053	0.0826	0.0215	0.0183	0.004	0.0019	0.018	0.0186	0.1372	0.0399	0.0913	0.0542	0.0022
17	rs960121	65713796	0.81	0.384295662080596	0.99	0.161794913519683	0.0753983059705949	0.298597630910334	0.0087	0.0055	0.0898	0.0203	0.0623	0.0247	0.0208	0.0269	0.0022	0.0453	0.0478	0.0945	0.0023	0.053	0.0827	0.0215	0.0183	0.004	0.0019	0.018	0.0186	0.1372	0.0399	0.0913	0.0542	0.0022
17	rs1122083	65717090	0.81	0.384295662080596	0.99	0.161794913519683	0.0773515342832825	0.307902109894629	0.0087	0.0055	0.0898	0.0204	0.0625	0.0248	0.0208	0.0269	0.0022	0.0452	0.0478	0.0944	0.0023	0.053	0.0829	0.0215	0.0183	0.004	0.0019	0.0183	0.0186	0.137	0.0399	0.0909	0.0541	0.0022
17	rs116863841	65718056	0.81	0.384295662080596	0.96	0.241969076141015	0.0804541640066358	0.323840131208967	0.0087	0.0054	0.0897	0.0204	0.0625	0.0248	0.0207	0.0269	0.0022	0.0454	0.0479	0.0943	0.0023	0.053	0.0829	0.0215	0.0183	0.004	0.0019	0.0184	0.0186	0.137	0.0399	0.0908	0.0541	0.0022
17	rs11654692	65720346	0.81	0.384295662080596	0.89	0.529866637543626	0.0821486344811393	0.329571962606509	0.0087	0.0054	0.0897	0.0204	0.0626	0.0249	0.0207	0.0269	0.0022	0.0453	0.048	0.0942	0.0023	0.0531	0.083	0.0215	0.0183	0.004	0.0019	0.0184	0.0186	0.137	0.04	0.0906	0.0541	0.0022
17	rs74405889	65721447	0.81	0.384295662080596	0.88	0.583941145430028	0.0792925976747497	0.355285144548908	0.0087	0.0054	0.0897	0.0204	0.0626	0.0249	0.0207	0.0269	0.0022	0.0453	0.048	0.0942	0.0023	0.0531	0.083	0.0214	0.0183	0.004	0.0019	0.0184	0.0186	0.1369	0.04	0.0906	0.0541	0.0022
17	rs11655147	65744073	0.81	0.384295662080596	0.87	0.641494868499257	0.0760674458792313	0.377213784879431	0.0086	0.0054	0.0894	0.0203	0.0625	0.0249	0.0207	0.0271	0.0022	0.0452	0.0482	0.0939	0.0023	0.0537	0.0833	0.0214	0.0182	0.004	0.0018	0.0185	0.0187	0.1364	0.0401	0.0905	0.0541	0.0021
17	rs9889463	65755611	0.81	0.384295662080596	0.87	0.641494868499257	0.0876525331945912	0.484381419012893	0.0086	0.0054	0.0893	0.0203	0.0624	0.0249	0.0207	0.0271	0.0022	0.045	0.0483	0.094	0.0023	0.0538	0.0832	0.0213	0.0182	0.0039	0.0018	0.0185	0.0187	0.1363	0.0403	0.0904	0.054	0.0021
17	rs72843127	65756235	0.81	0.384295662080596	0.87	0.641494868499257	0.0843275187018678	0.520325920224184	0.0086	0.0054	0.0893	0.0203	0.0624	0.0249	0.0207	0.0271	0.0021	0.045	0.0483	0.094	0.0023	0.0538	0.0832	0.0213	0.0182	0.0039	0.0018	0.0185	0.0187	0.1363	0.0403	0.0904	0.054	0.0021
17	rs72843128	65761112	0.81	0.384295662080596	0.86	0.702596200902853	0.126230158134413	0.572586137543099	0.0084	0.005	0.0883	0.0185	0.0632	0.025	0.0214	0.0288	0.0017	0.046	0.0505	0.0978	0.0025	0.0548	0.0824	0.0204	0.0169	0.0039	0.0018	0.0196	0.0199	0.1347	0.0394	0.0865	0.0541	0.002
17	rs58855303	65764164	0.8	0.433874260405774	0.86	0.702596200902853	0.27133974443567	0.74966758229767	0.0083	0.0049	0.0874	0.0171	0.0627	0.0243	0.0203	0.0289	0.0013	0.0457	0.0522	0.1029	0.0025	0.0547	0.0843	0.0181	0.0154	0.0039	0.0015	0.0199	0.0205	0.1363	0.0384	0.0861	0.0543	0.0017
17	rs8074150	65768543	0.78	0.545501786478432	0.86	0.702596200902853	0.278730869216002	0.950895652653519	0.0082	0.005	0.0873	0.0169	0.0625	0.0239	0.0198	0.029	0.0012	0.0458	0.0525	0.105	0.0024	0.0545	0.0843	0.0178	0.0151	0.0039	0.0013	0.0201	0.021	0.1363	0.0382	0.0858	0.0544	0.0016
17	rs4791128	65771461	0.78	0.545501786478432	0.86	0.702596200902853	0.269911185303624	0.923403912021053	0.0082	0.005	0.0872	0.0171	0.0625	0.0238	0.019	0.029	0.0012	0.0458	0.0525	0.1055	0.0025	0.0543	0.0845	0.0177	0.015	0.004	0.0013	0.0201	0.0212	0.1362	0.0381	0.086	0.0545	0.0016
17	rs8065590	65776113	0.78	0.545501786478432	0.86	0.702596200902853	0.264055805506604	0.873428432546776	0.0082	0.005	0.0877	0.017	0.0625	0.0237	0.0191	0.0291	0.0012	0.0457	0.0526	0.1055	0.0024	0.0541	0.0845	0.0177	0.0149	0.0039	0.0016	0.0201	0.0212	0.1359	0.0381	0.0864	0.0544	0.0016
17	rs76551224	65784353	0.78	0.545501786478432	0.85	0.767309033253442	0.26922141034365	0.873272662382084	0.0082	0.005	0.0878	0.0168	0.0624	0.0237	0.019	0.0291	0.0012	0.0455	0.0527	0.1055	0.0025	0.0541	0.0848	0.0175	0.0148	0.0038	0.0017	0.0201	0.0211	0.1362	0.0381	0.0866	0.0543	0.0016
17	rs10775402	65790662	0.78	0.545501786478432	0.85	0.767309033253442	0.295618453933684	0.880912069847463	0.0082	0.005	0.0881	0.0169	0.0624	0.0237	0.0188	0.0292	0.0011	0.0453	0.0527	0.1055	0.0024	0.0542	0.0847	0.0173	0.0147	0.0038	0.0016	0.0202	0.0212	0.1364	0.0383	0.0862	0.0543	0.0015
17	rs4791091	65797338	0.78	0.545501786478432	0.85	0.767309033253442	0.299108252756588	0.85648318620293	0.0082	0.005	0.0881	0.0169	0.0624	0.0237	0.0188	0.0293	0.0011	0.0453	0.0527	0.1057	0.0024	0.0541	0.0848	0.0175	0.0147	0.0038	0.0016	0.0201	0.0212	0.1365	0.0383	0.0861	0.0543	0.0015
17	rs9900961	65810069	0.78	0.545501786478432	0.85	0.767309033253442	0.306793355832913	0.937761808348626	0.0082	0.005	0.0881	0.0168	0.0624	0.0237	0.0188	0.0293	0.0011	0.0452	0.0527	0.106	0.0024	0.0541	0.0844	0.0177	0.0146	0.0037	0.0015	0.02	0.0211	0.1367	0.0382	0.0863	0.0543	0.0015
17	rs3936134	65814382	0.77	0.607778593196603	0.85	0.767309033253442	0.396989276655282	0.934444537642645	0.0081	0.0049	0.0882	0.0165	0.0623	0.024	0.0186	0.0298	9e-04	0.045	0.0527	0.1082	0.0022	0.0544	0.083	0.018	0.0147	0.0034	0.0013	0.0195	0.0209	0.1376	0.0372	0.0871	0.0542	0.0012
17	rs117295490	65826158	0.77	0.607778593196603	0.85	0.767309033253442	0.451122843920431	0.969311389427563	0.0081	0.0049	0.0887	0.0157	0.0625	0.0239	0.0183	0.03	7e-04	0.045	0.0525	0.109	0.0021	0.0547	0.083	0.0178	0.0146	0.0032	0.0011	0.0194	0.0208	0.1381	0.0367	0.0878	0.0542	0.0011
17	rs7223643	65830282	0.77	0.607778593196603	0.85	0.767309033253442	0.461740680437094	0.932865706576176	0.0081	0.0049	0.0888	0.0156	0.0625	0.0239	0.0183	0.03	7e-04	0.045	0.0525	0.1091	0.0021	0.0548	0.083	0.0178	0.0146	0.0032	0.0011	0.0194	0.0208	0.1382	0.0367	0.0878	0.0542	0.0011
17	rs118066372	65846967	0.77	0.607778593196603	0.85	0.767309033253442	0.457261626887961	0.867824297777804	0.0081	0.005	0.0889	0.0155	0.0624	0.0239	0.0182	0.03	7e-04	0.045	0.0524	0.1094	0.0021	0.0548	0.083	0.0178	0.0146	0.0033	0.0011	0.0194	0.0208	0.1382	0.0367	0.0877	0.0542	0.0011
17	rs76623333	65849677	0.77	0.607778593196603	0.86	0.702596200902853	0.457926080723836	0.860208379387901	0.0081	0.005	0.0889	0.0155	0.0624	0.0239	0.0182	0.03	7e-04	0.045	0.0524	0.1094	0.0021	0.0548	0.083	0.0178	0.0146	0.0033	0.0011	0.0194	0.0208	0.1382	0.0367	0.0877	0.0542	0.0011
17	rs74842951	65850029	0.77	0.607778593196603	0.85	0.767309033253442	0.457926080723836	0.86005309647304	0.0081	0.005	0.0889	0.0155	0.0624	0.0239	0.0182	0.03	7e-04	0.045	0.0524	0.1094	0.0021	0.0548	0.083	0.0178	0.0146	0.0033	0.0011	0.0194	0.0208	0.1382	0.0367	0.0877	0.0542	0.0011
17	rs4791044	65862379	0.77	0.607778593196603	0.85	0.767309033253442	0.4578656563162	0.858811041237386	0.0081	0.005	0.0889	0.0155	0.0624	0.0239	0.0182	0.03	7e-04	0.045	0.0524	0.1094	0.0021	0.0548	0.083	0.0178	0.0146	0.0033	0.0011	0.0194	0.0208	0.1382	0.0367	0.0877	0.0542	0.0011
17	rs62084251	65878736	0.77	0.607778593196603	0.85	0.767309033253442	0.449085629138782	0.829576412894003	0.0081	0.005	0.0889	0.0155	0.0623	0.0239	0.0182	0.03	7e-04	0.0451	0.0523	0.1095	0.0021	0.0548	0.0831	0.0178	0.0146	0.0034	0.0011	0.0194	0.0208	0.1383	0.0366	0.0877	0.0543	0.0011
17	rs117878400	65883459	0.77	0.607778593196603	0.85	0.767309033253442	0.448666764833151	0.833122775853441	0.0081	0.005	0.0889	0.0155	0.0623	0.0239	0.0182	0.03	7e-04	0.0451	0.0523	0.1095	0.0021	0.0548	0.0831	0.0178	0.0146	0.0034	0.0011	0.0194	0.0208	0.1383	0.0366	0.0877	0.0543	0.0011
17	rs76955879	65898459	0.77	0.607778593196603	0.85	0.767309033253442	0.448128507263305	0.862538315704006	0.0081	0.005	0.0888	0.0154	0.0623	0.0238	0.0182	0.03	6e-04	0.0451	0.0523	0.1095	0.0021	0.0549	0.083	0.0177	0.0145	0.0035	0.0011	0.0194	0.0208	0.1383	0.0366	0.0877	0.0547	0.0011
17	rs7216064	65898809	0.77	0.607778593196603	0.85	0.767309033253442	0.448666764833151	0.855397300395369	0.0081	0.005	0.0888	0.0154	0.0623	0.0238	0.0182	0.03	6e-04	0.0451	0.0523	0.1095	0.0021	0.0549	0.083	0.0177	0.0145	0.0035	0.0011	0.0194	0.0208	0.1383	0.0366	0.0877	0.0548	0.0011
17	rs115406022	65900439	0.77	0.607778593196603	0.85	0.767309033253442	0.448606942754622	0.855707524451447	0.0081	0.005	0.0888	0.0154	0.0623	0.0238	0.0182	0.03	6e-04	0.0451	0.0523	0.1095	0.0021	0.0549	0.083	0.0177	0.0145	0.0035	0.0011	0.0194	0.0208	0.1383	0.0366	0.0877	0.0548	0.0011
17	rs12602655	65909442	0.77	0.607778593196603	0.85	0.767309033253442	0.448606942754622	0.857258993006604	0.0081	0.005	0.0888	0.0154	0.0623	0.0238	0.0182	0.03	6e-04	0.0451	0.0523	0.1095	0.0021	0.0549	0.083	0.0177	0.0145	0.0035	0.0011	0.0194	0.0208	0.1383	0.0366	0.0877	0.0548	0.0011
17	rs74789884	65916602	0.77	0.607778593196603	0.84	0.835693000351761	0.448367693643665	0.840224957321734	0.0081	0.005	0.089	0.0154	0.0623	0.0238	0.0182	0.0301	6e-04	0.045	0.0523	0.1096	0.0021	0.0549	0.083	0.0177	0.0145	0.0035	0.0011	0.0194	0.0208	0.1383	0.0366	0.0877	0.0547	0.0011
17	rs78191537	65968906	0.77	0.607778593196603	0.84	0.835693000351761	0.45100288242129	0.861140198147603	0.008	0.005	0.0887	0.0152	0.0621	0.0238	0.0181	0.0301	6e-04	0.0449	0.0525	0.11	0.002	0.0549	0.0832	0.0177	0.0145	0.0034	0.0011	0.0195	0.0208	0.1383	0.0365	0.0877	0.0547	0.001
17	rs9891146	65988049	0.76	0.674502615793853	0.84	0.835693000351761	0.449624451142717	0.882785013291663	0.0079	0.005	0.0885	0.0151	0.0621	0.0237	0.0181	0.03	6e-04	0.0449	0.0527	0.1103	0.002	0.0549	0.0834	0.0177	0.0145	0.0034	0.0011	0.0196	0.0208	0.1382	0.0365	0.0878	0.0546	0.001
17	rs28368756	65989048	0.76	0.674502615793853	0.84	0.835693000351761	0.436780512224015	0.880599991491186	0.0079	0.005	0.0885	0.0151	0.062	0.0237	0.018	0.03	6e-04	0.0449	0.0526	0.1103	0.002	0.0549	0.0836	0.0177	0.0146	0.0034	0.0011	0.0196	0.0208	0.1383	0.0365	0.0877	0.0546	0.001
17	rs56305452	65990500	0.76	0.674502615793853	0.84	0.835693000351761	0.41999952356171	0.856328042244188	0.0078	0.005	0.0885	0.015	0.062	0.0236	0.018	0.0301	6e-04	0.0448	0.0525	0.1103	0.002	0.0549	0.0838	0.0176	0.0146	0.0034	0.0012	0.0196	0.0207	0.1385	0.0365	0.0877	0.0546	0.001
17	rs7501990	65994627	0.76	0.674502615793853	0.84	0.835693000351761	0.358523377513958	0.899050936988574	0.0078	0.0049	0.0884	0.0149	0.0617	0.0235	0.0178	0.0296	6e-04	0.0446	0.0523	0.1104	0.0019	0.055	0.0837	0.0175	0.0145	0.0035	0.0012	0.0211	0.0207	0.1381	0.036	0.0879	0.0558	9e-04
17	rs7211282	66024595	0.76	0.674502615793853	0.84	0.835693000351761	0.409355907189385	0.820493748927029	0.0078	0.0049	0.0879	0.0142	0.0614	0.0244	0.0176	0.0294	7e-04	0.0444	0.0516	0.1106	0.0019	0.055	0.0843	0.0177	0.0138	0.0039	0.0012	0.0217	0.0207	0.138	0.0357	0.0893	0.0556	9e-04
17	rs62084697	66038556	0.76	0.674502615793853	0.84	0.835693000351761	0.41227646916752	0.778289337871084	0.0077	0.0048	0.0878	0.0142	0.0614	0.0247	0.0176	0.0293	7e-04	0.0443	0.0514	0.1106	0.0019	0.055	0.0845	0.0178	0.0139	0.004	0.0011	0.0217	0.0206	0.1381	0.0356	0.0892	0.0555	9e-04
17	rs138669765	66042639	0.76	0.674502615793853	0.84	0.835693000351761	0.414229277269504	0.790778684180278	0.0077	0.0048	0.0877	0.0143	0.0615	0.0247	0.0176	0.0293	7e-04	0.0442	0.0514	0.1106	0.0018	0.055	0.0845	0.0178	0.0139	0.004	0.0011	0.0217	0.0206	0.138	0.0356	0.0891	0.0555	9e-04
17	rs3890640	66053028	0.76	0.674502615793853	0.85	0.767309033253442	0.427501843448704	0.804382004723605	0.0077	0.0049	0.0875	0.0143	0.0618	0.0247	0.0176	0.0294	7e-04	0.0442	0.0515	0.1105	0.0018	0.0551	0.0845	0.0179	0.014	0.0042	0.0012	0.0218	0.0206	0.1378	0.0356	0.0889	0.0555	9e-04
17	rs7214633	66056889	0.76	0.674502615793853	0.85	0.767309033253442	0.423829670095054	0.807292453350401	0.0077	0.0049	0.0875	0.0143	0.0617	0.0247	0.0176	0.0294	7e-04	0.0441	0.0515	0.1105	0.0018	0.0551	0.0845	0.0179	0.014	0.0042	0.0012	0.0218	0.0206	0.1377	0.0356	0.0889	0.0555	9e-04
17	rs62084747	66079619	0.76	0.674502615793853	0.85	0.767309033253442	0.426626089476844	0.745748517221413	0.0078	0.0049	0.0874	0.0144	0.0614	0.0249	0.0174	0.0297	8e-04	0.0439	0.0516	0.1104	0.0018	0.0551	0.0846	0.0179	0.0138	0.0045	0.0012	0.0216	0.0206	0.1368	0.0359	0.089	0.0559	0.001
17	rs34576151	66103546	0.75	0.745768311887514	0.85	0.767309033253442	0.534319194226018	0.746200487783982	0.0077	0.005	0.087	0.0145	0.0619	0.0251	0.0174	0.03	9e-04	0.0438	0.0515	0.1108	0.0019	0.0551	0.0843	0.0172	0.0135	0.0046	0.0012	0.0217	0.0205	0.1362	0.0372	0.0882	0.0563	0.001
17	rs1860039	66109109	0.75	0.745768311887514	0.85	0.767309033253442	0.536729997288364	0.739427236922252	0.0077	0.005	0.0868	0.0145	0.0619	0.0251	0.0174	0.03	0.001	0.0438	0.0514	0.1107	0.0019	0.055	0.0843	0.0171	0.0135	0.0046	0.0012	0.0216	0.0205	0.1366	0.0373	0.0882	0.0563	0.001
17	rs7210736	66131658	0.75	0.745768311887514	0.84	0.835693000351761	0.521441346329424	0.753742119683945	0.0076	0.005	0.0868	0.0145	0.062	0.0251	0.0175	0.0296	9e-04	0.0438	0.0511	0.111	0.0019	0.0552	0.0841	0.0167	0.0135	0.0045	0.0012	0.0216	0.0204	0.1368	0.0379	0.0887	0.0562	9e-04
17	rs9913528	66145045	0.74	0.82166312078733	0.85	0.767309033253442	0.534384283477994	0.784071786509153	0.0075	0.005	0.0867	0.0146	0.0622	0.025	0.0171	0.0291	0.001	0.0434	0.0508	0.1122	0.002	0.0554	0.084	0.0162	0.0136	0.0044	0.0013	0.0215	0.0201	0.1362	0.0393	0.0892	0.0563	6e-04
17	rs11657567	66147227	0.74	0.82166312078733	0.85	0.767309033253442	0.529124235293017	0.751930619666809	0.0075	0.005	0.0866	0.0146	0.0623	0.025	0.017	0.029	0.001	0.0433	0.0507	0.1125	0.0021	0.0555	0.0839	0.016	0.0137	0.0044	0.0014	0.0216	0.02	0.1357	0.0398	0.0893	0.056	7e-04
17	rs117180469	66151279	0.74	0.82166312078733	0.85	0.767309033253442	0.547938442865015	0.731167291906236	0.0075	0.005	0.0866	0.0147	0.0623	0.0249	0.0169	0.0289	0.001	0.0431	0.0505	0.1132	0.0022	0.0556	0.0836	0.0158	0.0138	0.0044	0.0014	0.0217	0.02	0.1354	0.0403	0.0893	0.0558	6e-04
17	rs9907304	66151911	0.74	0.82166312078733	0.9	0.479198205640863	0.575794889887308	0.724723804029967	0.0075	0.005	0.0867	0.0147	0.062	0.0249	0.0169	0.0289	0.001	0.0431	0.0506	0.1134	0.0023	0.0556	0.0835	0.0158	0.0138	0.0044	0.0014	0.0217	0.0201	0.1352	0.0404	0.0893	0.0558	6e-04
17	rs7222649	66154676	0.74	0.82166312078733	0.91	0.431857736337621	0.611691698157746	0.71620196103391	0.0075	0.0051	0.0867	0.0151	0.062	0.0249	0.0168	0.0289	0.001	0.0429	0.051	0.1135	0.0023	0.0556	0.0835	0.0157	0.0138	0.0044	0.0014	0.0216	0.0202	0.1345	0.0405	0.0893	0.0559	6e-04
17	rs74379013	66154825	0.74	0.82166312078733	0.91	0.431857736337621	0.58581250550412	0.708298316187511	0.0075	0.0051	0.0867	0.0151	0.062	0.0249	0.0168	0.0288	0.001	0.0428	0.051	0.1135	0.0023	0.0556	0.0838	0.0157	0.0138	0.0044	0.0014	0.0216	0.0202	0.1343	0.0405	0.0894	0.0559	6e-04
17	rs77541336	66158200	0.74	0.82166312078733	0.91	0.431857736337621	0.589283119087358	0.713664701455972	0.0075	0.005	0.0866	0.0156	0.0622	0.0249	0.0169	0.0289	0.0011	0.0427	0.051	0.1136	0.0024	0.0557	0.0838	0.0154	0.0137	0.0045	0.0015	0.0215	0.0201	0.1338	0.0404	0.0892	0.056	6e-04
17	rs8080833	66160658	0.74	0.82166312078733	0.91	0.431857736337621	0.584793548188565	0.679537228467831	0.0075	0.005	0.0867	0.016	0.0625	0.0251	0.0172	0.0286	0.0012	0.0426	0.0508	0.1133	0.0025	0.0558	0.0841	0.0155	0.0139	0.0046	0.0015	0.0215	0.0199	0.1328	0.0404	0.0893	0.056	6e-04
17	rs115771926	66164774	0.74	0.82166312078733	0.91	0.431857736337621	0.558591146123184	0.663056908744624	0.0073	0.005	0.0865	0.0162	0.0626	0.0253	0.0172	0.0286	0.0012	0.0425	0.0508	0.1131	0.0026	0.0555	0.0846	0.0155	0.0139	0.0045	0.0015	0.0213	0.0199	0.1325	0.0401	0.0899	0.0561	6e-04
17	rs55645231	66166300	0.74	0.82166312078733	0.91	0.431857736337621	0.567530741675809	0.659537491400235	0.0072	0.005	0.0865	0.0163	0.0627	0.0253	0.0173	0.0286	0.0012	0.0424	0.0508	0.113	0.0026	0.0553	0.0848	0.0155	0.0139	0.0045	0.0014	0.0212	0.02	0.1323	0.04	0.0901	0.0561	6e-04
17	rs74456111	66168798	0.74	0.82166312078733	0.91	0.431857736337621	0.543336966715515	0.668638083173446	0.0071	0.0051	0.0865	0.0163	0.0628	0.0255	0.0172	0.0285	0.0012	0.0423	0.0509	0.113	0.0026	0.0551	0.0848	0.0158	0.014	0.0044	0.0015	0.022	0.0201	0.1318	0.0399	0.0895	0.0561	6e-04
17	rs7225333	66174221	0.74	0.82166312078733	0.91	0.431857736337621	0.533148230156033	0.679094592132985	0.007	0.0052	0.0866	0.0162	0.0629	0.0256	0.0171	0.0284	0.0012	0.0422	0.0511	0.1129	0.0025	0.0549	0.0849	0.0162	0.0142	0.0042	0.0015	0.0227	0.0202	0.1312	0.04	0.0888	0.0561	6e-04
17	rs34287439	66174363	0.74	0.82166312078733	0.91	0.431857736337621	0.529124235293017	0.678947061249007	0.007	0.0052	0.0866	0.0162	0.0629	0.0256	0.0171	0.0284	0.0012	0.0422	0.0511	0.1129	0.0025	0.0548	0.0849	0.0162	0.0142	0.0042	0.0015	0.0227	0.0202	0.1312	0.04	0.0888	0.0561	6e-04
17	rs78151183	66177033	0.74	0.82166312078733	0.91	0.431857736337621	0.534774897867708	0.681308428336707	0.007	0.0052	0.0866	0.0163	0.063	0.0257	0.0172	0.0284	0.0012	0.0422	0.0511	0.113	0.0025	0.0547	0.0848	0.0163	0.0142	0.0041	0.0015	0.0231	0.0203	0.131	0.0401	0.0887	0.0561	6e-04
17	rs1988637	66180055	0.74	0.82166312078733	0.91	0.431857736337621	0.568334543233048	0.702643636758336	0.0071	0.0052	0.0866	0.0163	0.063	0.0257	0.0172	0.0284	0.0012	0.0422	0.0511	0.1131	0.0025	0.0546	0.0845	0.0164	0.0143	0.0041	0.0015	0.0235	0.0204	0.1308	0.0401	0.0885	0.056	6e-04
