## Supplementary Tab. 7 for "Sparse haplotype-based fine-scale local ancestry inference at scale reveals recent selection on immune responses": 304206_file08 (part 142 of 161)

Chromosome	rs_number	hg19_GRCh37_Position	LDAS_26pop	-log10(p_LDAS_26pop)	LDAS_5continent	-log10(p_LDAS_5continent)	-log10(p_AAS_26pop)	-log10(p_AAS_5continent)	prob_ACB	prob_ASW	prob_BEB	prob_CDX	prob_CEU	prob_CHB	prob_CHS	prob_CLM	prob_ESN	prob_FIN	prob_GBR	prob_GIH	prob_GWD	prob_IBS	prob_ITU	prob_JPT	prob_KHV	prob_LWK	prob_MSL	prob_MXL	prob_PEL	prob_PJL	prob_PUR	prob_STU	prob_TSI	prob_YRI
17	rs1971008	66183592	0.74	0.82166312078733	0.91	0.431857736337621	0.578899860472371	0.698483540835306	0.0071	0.0052	0.0866	0.0164	0.063	0.0257	0.0173	0.0284	0.0012	0.0422	0.0511	0.1132	0.0025	0.0545	0.0843	0.0164	0.0143	0.0041	0.0015	0.0238	0.0204	0.1307	0.0401	0.0885	0.0559	6e-04
17	rs4968986	66197885	0.74	0.82166312078733	0.91	0.431857736337621	0.653577927485389	0.659537491400235	0.0071	0.0052	0.0867	0.0167	0.063	0.0261	0.0176	0.0281	9e-04	0.0421	0.0511	0.1135	0.0025	0.0543	0.0844	0.0165	0.0143	0.004	0.0015	0.0238	0.0206	0.1303	0.0404	0.0888	0.0547	6e-04
17	rs71376949	66202281	0.74	0.82166312078733	0.91	0.431857736337621	0.709936584929785	0.717097942419076	0.0071	0.0052	0.0867	0.0166	0.0635	0.0259	0.0175	0.0281	9e-04	0.0421	0.0513	0.1133	0.0024	0.0543	0.0843	0.0163	0.0141	0.004	0.0015	0.024	0.0208	0.1303	0.0405	0.0886	0.0549	6e-04
17	rs3760274	66203079	0.74	0.82166312078733	0.91	0.431857736337621	0.729784491077023	0.735219622650023	0.0071	0.0053	0.0867	0.0166	0.0636	0.0258	0.0175	0.0281	9e-04	0.0422	0.0514	0.1132	0.0024	0.0542	0.0842	0.0163	0.014	0.0039	0.0015	0.0241	0.0208	0.1303	0.0405	0.0886	0.055	6e-04
17	rs35141436	66203527	0.74	0.82166312078733	0.91	0.431857736337621	0.707713343249927	0.730567366716294	0.0071	0.0052	0.0866	0.0166	0.0636	0.0258	0.0175	0.0282	9e-04	0.0422	0.0515	0.1131	0.0024	0.0542	0.0842	0.0163	0.014	0.0039	0.0015	0.0242	0.0209	0.1302	0.0405	0.0886	0.0549	6e-04
17	rs36123298	66209139	0.75	0.745768311887514	0.92	0.387761932740255	0.738364734907263	0.814040961036297	0.0071	0.0051	0.0863	0.0165	0.0642	0.026	0.0175	0.0287	7e-04	0.0422	0.0513	0.1126	0.0025	0.0545	0.0844	0.0164	0.0142	0.0038	0.0013	0.0242	0.021	0.1299	0.0404	0.0884	0.0546	6e-04
17	rs34111643	66209307	0.75	0.745768311887514	0.92	0.387761932740255	0.730009719995595	0.811432176142018	0.0071	0.0051	0.0861	0.0165	0.0643	0.026	0.0175	0.0287	7e-04	0.0423	0.0513	0.1126	0.0025	0.0545	0.0844	0.0164	0.0142	0.0038	0.0013	0.0242	0.021	0.1299	0.0404	0.0884	0.0546	6e-04
17	rs34926013	66215082	0.75	0.745768311887514	0.92	0.387761932740255	0.601264253636707	0.773578903089797	0.0071	0.0056	0.0867	0.0163	0.0645	0.0259	0.0177	0.0295	9e-04	0.0428	0.0514	0.112	0.0026	0.0548	0.0839	0.0166	0.0143	0.0037	0.0013	0.0242	0.0211	0.129	0.0407	0.088	0.0533	6e-04
17	rs12937332	66221360	0.75	0.745768311887514	0.92	0.387761932740255	0.572630460987226	0.74258640298915	0.0071	0.006	0.0876	0.0161	0.0647	0.0257	0.018	0.03	0.0012	0.0436	0.0515	0.1123	0.0026	0.0551	0.0831	0.0167	0.0145	0.0034	0.0012	0.0241	0.0211	0.1279	0.0412	0.0875	0.0515	7e-04
17	rs55893603	66235829	0.75	0.745768311887514	0.93	0.346822133743557	0.51196087914374	0.70517210795513	0.0072	0.0062	0.0878	0.0159	0.0645	0.0252	0.0179	0.0303	0.0013	0.0438	0.0514	0.1122	0.0029	0.0553	0.0828	0.0168	0.0144	0.0036	0.0013	0.024	0.0213	0.1276	0.0414	0.0874	0.0514	8e-04
17	rs8073506	66236733	0.75	0.745768311887514	0.93	0.346822133743557	0.507696382471546	0.702792314025306	0.0072	0.0062	0.0878	0.0159	0.0645	0.0252	0.0179	0.0303	0.0013	0.0438	0.0514	0.1122	0.0029	0.0553	0.0828	0.0168	0.0144	0.0036	0.0013	0.024	0.0213	0.1276	0.0414	0.0874	0.0514	8e-04
17	rs185172215	66236738	0.75	0.745768311887514	0.93	0.346822133743557	0.507632862608073	0.702792314025306	0.0072	0.0062	0.0878	0.0159	0.0645	0.0252	0.0179	0.0303	0.0013	0.0438	0.0514	0.1122	0.0029	0.0553	0.0828	0.0168	0.0144	0.0036	0.0013	0.024	0.0213	0.1276	0.0414	0.0874	0.0514	8e-04
17	rs3213690	66246416	0.75	0.745768311887514	0.93	0.346822133743557	0.444310062558035	0.685297446106755	0.007	0.0063	0.0881	0.0157	0.0643	0.025	0.0178	0.0303	0.0013	0.0438	0.0513	0.1123	0.0029	0.0549	0.0829	0.0167	0.0154	0.0036	0.0012	0.0239	0.0213	0.1274	0.0416	0.0876	0.0514	8e-04
17	rs8077152	66248514	0.75	0.745768311887514	0.93	0.346822133743557	0.454367721366957	0.685445288754673	0.007	0.0063	0.0881	0.0157	0.0644	0.025	0.0179	0.0303	0.0013	0.0438	0.0513	0.1123	0.0029	0.0549	0.0829	0.0167	0.0154	0.0036	0.0012	0.0239	0.0213	0.1273	0.0416	0.0875	0.0513	8e-04
17	rs77962247	66250552	0.75	0.745768311887514	0.93	0.346822133743557	0.444131467540863	0.680422697576661	0.0071	0.0063	0.0881	0.0157	0.0644	0.025	0.0179	0.0303	0.0013	0.0438	0.0513	0.1122	0.0029	0.0549	0.0829	0.0167	0.0154	0.0036	0.0012	0.0239	0.0213	0.1273	0.0416	0.0875	0.0514	8e-04
17	rs2362727	66253871	0.76	0.674502615793853	0.93	0.346822133743557	0.450283442367412	0.668638083173446	0.0072	0.0063	0.0882	0.0157	0.0646	0.0251	0.0181	0.0303	0.0013	0.0437	0.0512	0.1121	0.0029	0.0548	0.0828	0.0166	0.0155	0.0035	0.0012	0.0236	0.0212	0.1273	0.0417	0.0875	0.0515	8e-04
17	rs7210814	66256956	0.76	0.674502615793853	0.93	0.346822133743557	0.47690680541777	0.672904582803007	0.0073	0.006	0.0882	0.0157	0.0647	0.0251	0.0181	0.0303	0.0013	0.0436	0.0511	0.1119	0.0029	0.0548	0.0829	0.0166	0.0156	0.0035	0.0012	0.0235	0.0211	0.1274	0.0419	0.0877	0.0516	8e-04
17	rs72847895	66258726	0.76	0.674502615793853	0.93	0.346822133743557	0.448487310358279	0.652657805502053	0.0073	0.006	0.0882	0.0157	0.0646	0.0251	0.0182	0.0304	0.0013	0.0435	0.0511	0.1118	0.003	0.0547	0.0829	0.0166	0.0157	0.0035	0.0012	0.0234	0.0211	0.1274	0.0419	0.0877	0.0516	8e-04
17	rs34080227	66266732	0.76	0.674502615793853	0.93	0.346822133743557	0.36007505847529	0.557469074962144	0.0073	0.006	0.0882	0.0158	0.0641	0.0252	0.0185	0.0306	0.0013	0.0433	0.0508	0.1112	0.0032	0.0541	0.0832	0.017	0.0162	0.0036	0.0012	0.0232	0.0212	0.1278	0.0417	0.0876	0.0515	9e-04
17	rs3744307	66267650	0.76	0.674502615793853	0.93	0.346822133743557	0.356548643398468	0.545391130683237	0.0073	0.006	0.0881	0.0158	0.064	0.0253	0.0185	0.0306	0.0013	0.0432	0.0507	0.1111	0.0032	0.054	0.0832	0.017	0.0163	0.0037	0.0012	0.0231	0.0212	0.1279	0.0417	0.0876	0.0515	9e-04
17	rs7222013	66267691	0.76	0.674502615793853	0.93	0.346822133743557	0.349654880760676	0.551843333152042	0.0073	0.006	0.0884	0.0158	0.064	0.0251	0.0185	0.0306	0.0013	0.0432	0.0507	0.111	0.0032	0.054	0.0833	0.017	0.0163	0.0037	0.0011	0.0231	0.0211	0.1282	0.0417	0.0875	0.0515	9e-04
17	rs35397826	66270082	0.76	0.674502615793853	0.94	0.308944172156586	0.24406760989547	0.528509301211214	0.0069	0.0061	0.0882	0.0155	0.0636	0.025	0.0187	0.0304	0.0013	0.0432	0.0495	0.1115	0.0031	0.0537	0.0837	0.0172	0.0165	0.0037	0.001	0.0233	0.0212	0.1289	0.0419	0.0882	0.0513	9e-04
17	rs74966172	66273919	0.77	0.607778593196603	0.94	0.308944172156586	0.160698351268724	0.477732666424766	0.0069	0.0061	0.0877	0.0155	0.0634	0.025	0.019	0.031	0.0014	0.0431	0.0494	0.1111	0.003	0.0533	0.084	0.0176	0.0167	0.0039	0.0011	0.0233	0.0215	0.1291	0.0407	0.0884	0.0515	9e-04
17	rs111527797	66281487	0.77	0.607778593196603	0.94	0.308944172156586	0.0979694721151993	0.417433834524958	0.007	0.0062	0.087	0.0155	0.0631	0.025	0.0193	0.0317	0.0015	0.0431	0.0494	0.1104	0.0028	0.0529	0.085	0.018	0.0171	0.0041	0.0012	0.0233	0.0217	0.1292	0.0389	0.0883	0.0518	0.001
17	rs73351349	66288771	0.77	0.607778593196603	0.94	0.308944172156586	0.0780758058117323	0.382817168902082	0.007	0.0062	0.0865	0.0156	0.0629	0.025	0.0195	0.0323	0.0016	0.043	0.0495	0.1101	0.0027	0.0527	0.0849	0.0183	0.0174	0.0042	0.0013	0.0233	0.022	0.1295	0.0377	0.0883	0.052	0.001
17	rs76374293	66292284	0.77	0.607778593196603	0.95	0.274028283204826	0.0704494501924438	0.382944786542925	0.0069	0.0063	0.0865	0.0155	0.0629	0.0249	0.0196	0.0324	0.0016	0.0429	0.0495	0.1099	0.0027	0.0526	0.0851	0.0183	0.0171	0.0043	0.0013	0.0233	0.022	0.1296	0.0377	0.0885	0.0519	0.001
17	rs34497818	66301563	0.78	0.545501786478432	0.95	0.274028283204826	0.0606365057528239	0.370242261259299	0.0069	0.0063	0.0861	0.0154	0.0626	0.0246	0.02	0.0332	0.0017	0.0427	0.0497	0.1096	0.0026	0.052	0.0857	0.0184	0.0172	0.0044	0.0013	0.0233	0.0221	0.1299	0.0376	0.0883	0.0516	0.001
17	rs2072268	66303352	0.79	0.487570276707753	0.95	0.274028283204826	0.0804317238633176	0.309341129294488	0.0071	0.0064	0.0863	0.0155	0.0625	0.0246	0.0203	0.0337	0.0021	0.0416	0.0506	0.1091	0.0026	0.0524	0.0855	0.0187	0.0165	0.0046	0.0013	0.0233	0.0219	0.1303	0.0376	0.0882	0.0505	0.0012
17	rs9900760	66307844	0.8	0.433874260405774	0.95	0.274028283204826	0.0742844433251328	0.409872733343736	0.0066	0.0058	0.0869	0.0162	0.0625	0.0241	0.0207	0.0345	0.0021	0.0418	0.0513	0.1073	0.0024	0.0525	0.0841	0.019	0.0168	0.0043	0.0014	0.0242	0.021	0.1297	0.0371	0.0896	0.0507	0.0014
17	rs35335301	66308543	0.8	0.433874260405774	0.95	0.274028283204826	0.0753337530982082	0.408962736705235	0.0066	0.0059	0.0868	0.016	0.0625	0.0242	0.0206	0.0347	0.0021	0.0417	0.0514	0.107	0.0024	0.0524	0.0844	0.0188	0.0167	0.0043	0.0013	0.0243	0.0208	0.1298	0.0372	0.0899	0.0509	0.0014
17	rs55940362	66308708	0.8	0.433874260405774	0.95	0.274028283204826	0.0780317867780187	0.416127518445292	0.0066	0.0059	0.0868	0.016	0.0627	0.0242	0.0206	0.0348	0.0021	0.0417	0.0514	0.1069	0.0024	0.0524	0.0844	0.0188	0.0166	0.0043	0.0013	0.0243	0.0207	0.1297	0.0372	0.0899	0.0508	0.0015
17	rs117977010	66308930	0.8	0.433874260405774	0.96	0.241969076141015	0.0691800045477947	0.482207788969867	0.0066	0.0059	0.0868	0.0159	0.0626	0.0242	0.0205	0.0348	0.0021	0.0417	0.0514	0.1067	0.0024	0.0524	0.0846	0.0188	0.0166	0.0043	0.0013	0.0243	0.0207	0.1297	0.0371	0.0901	0.0508	0.0015
17	rs7208697	66310979	0.81	0.384295662080596	0.95	0.274028283204826	0.0551891456858593	0.431216622713537	0.0066	0.0059	0.0872	0.016	0.0619	0.0239	0.0206	0.035	0.0021	0.0414	0.0515	0.1055	0.0024	0.0523	0.0845	0.0192	0.0166	0.0044	0.0014	0.0243	0.0207	0.1301	0.037	0.0911	0.0504	0.0015
17	rs11657610	66319319	0.81	0.384295662080596	0.95	0.274028283204826	0.0385236153946675	0.214159840419242	0.0067	0.0057	0.0873	0.0156	0.0587	0.0226	0.0211	0.036	0.0025	0.0398	0.0527	0.0978	0.0032	0.0523	0.0835	0.0194	0.0175	0.0061	0.0021	0.0243	0.0207	0.1325	0.0366	0.0965	0.0504	0.002
17	rs7210498	66322530	0.81	0.384295662080596	0.95	0.274028283204826	0.0321676230152542	0.248460064998204	0.0066	0.0057	0.0873	0.0158	0.0583	0.0225	0.0208	0.0359	0.0025	0.0399	0.0525	0.0978	0.0033	0.0523	0.0836	0.0195	0.0178	0.0061	0.0021	0.0245	0.0207	0.1323	0.0366	0.097	0.0504	0.0021
17	rs9898599	66324764	0.82	0.338707801994422	0.95	0.274028283204826	0.0269579404252395	0.309461137839901	0.0066	0.0056	0.0871	0.0158	0.0581	0.0224	0.0207	0.0358	0.0025	0.0396	0.0524	0.0975	0.0033	0.0526	0.0843	0.0195	0.0179	0.0061	0.0021	0.0245	0.0206	0.132	0.0365	0.0975	0.0507	0.0021
17	rs62087156	66325380	0.82	0.338707801994422	0.95	0.274028283204826	0.0262795117343334	0.313670147471775	0.0066	0.0056	0.0871	0.0158	0.0581	0.0224	0.0207	0.0358	0.0025	0.0395	0.0524	0.0973	0.0032	0.0525	0.0845	0.0194	0.0179	0.0062	0.0022	0.0244	0.0206	0.1319	0.0364	0.0976	0.0507	0.0021
17	rs56749245	66325601	0.82	0.338707801994422	0.95	0.274028283204826	0.0272694127388082	0.374167170520064	0.0066	0.0056	0.0873	0.0158	0.058	0.0224	0.0207	0.0358	0.0025	0.0395	0.0523	0.0973	0.0032	0.0525	0.0845	0.0194	0.018	0.0062	0.0022	0.0244	0.0205	0.1318	0.0364	0.0977	0.0506	0.0021
17	rs12937830	66334308	0.83	0.29697514221559	0.96	0.241969076141015	0.0305842250158053	0.332755372513096	0.0065	0.0055	0.0886	0.0158	0.0561	0.0226	0.0208	0.0359	0.0027	0.038	0.0517	0.0947	0.0033	0.0522	0.0857	0.0192	0.0191	0.0065	0.0025	0.0238	0.0193	0.1328	0.0367	0.0998	0.0515	0.0023
17	rs17671436	66334961	0.83	0.29697514221559	0.96	0.241969076141015	0.031208482332658	0.39525088067343	0.0065	0.0055	0.0887	0.0158	0.0559	0.0226	0.0208	0.0359	0.0027	0.0378	0.0517	0.0945	0.0033	0.0519	0.0858	0.0191	0.0191	0.0065	0.0026	0.0237	0.0193	0.1328	0.0368	0.0999	0.0517	0.0024
17	rs8075800	66336891	0.83	0.29697514221559	0.96	0.241969076141015	0.0364614239783621	0.363936452423715	0.0065	0.0055	0.0885	0.0158	0.0555	0.0226	0.0208	0.0358	0.0028	0.0376	0.0518	0.0939	0.0033	0.0518	0.0859	0.019	0.0194	0.0066	0.0026	0.0236	0.019	0.133	0.0368	0.1008	0.052	0.0024
17	rs72839309	66341775	0.83	0.29697514221559	0.96	0.241969076141015	0.0415844116636489	0.308501458121557	0.0065	0.0055	0.0887	0.0156	0.0552	0.0225	0.0208	0.0359	0.0028	0.0375	0.0518	0.0931	0.0033	0.0521	0.0859	0.0189	0.0195	0.0066	0.0027	0.0235	0.0189	0.1333	0.0367	0.1014	0.0523	0.0025
17	rs7222454	66341965	0.83	0.29697514221559	0.96	0.241969076141015	0.0415554640370126	0.281765454544118	0.0065	0.0055	0.0887	0.0156	0.0552	0.0224	0.0208	0.0359	0.0028	0.0375	0.0518	0.093	0.0033	0.0521	0.0859	0.0189	0.0195	0.0066	0.0027	0.0235	0.0189	0.1333	0.0367	0.1014	0.0523	0.0025
17	rs78956091	66343590	0.83	0.29697514221559	0.96	0.241969076141015	0.0435704686567613	0.295633643836388	0.0065	0.0054	0.0887	0.0155	0.0551	0.0224	0.0208	0.0359	0.0028	0.0375	0.0518	0.0927	0.0034	0.0522	0.0859	0.0189	0.0195	0.0067	0.0027	0.0234	0.0189	0.1334	0.0367	0.1016	0.0524	0.0025
17	rs74435324	66347126	0.83	0.29697514221559	0.97	0.212655582583661	0.044564598668659	0.242648660608635	0.0065	0.0054	0.0888	0.0155	0.055	0.0224	0.0208	0.0359	0.0029	0.0375	0.0518	0.0923	0.0034	0.0523	0.0861	0.0188	0.0195	0.0067	0.0028	0.0233	0.0188	0.1336	0.0367	0.1019	0.0524	0.0025
17	rs4525556	66348619	0.83	0.29697514221559	0.97	0.212655582583661	0.0570328123265688	0.212771465328393	0.0066	0.0054	0.0889	0.0154	0.0551	0.0224	0.0208	0.0362	0.0029	0.0375	0.0518	0.0921	0.0034	0.0524	0.0857	0.0188	0.0196	0.0067	0.0028	0.0238	0.0188	0.1332	0.0366	0.102	0.0524	0.0025
17	rs4968894	66358813	0.84	0.258953137461488	0.97	0.212655582583661	0.0582420091656921	0.247115092261109	0.0066	0.0054	0.0895	0.0154	0.055	0.0221	0.0205	0.0362	0.0028	0.0376	0.0518	0.0912	0.0035	0.0531	0.0854	0.0186	0.0196	0.0067	0.0028	0.0237	0.0188	0.133	0.0367	0.1025	0.0527	0.0025
17	rs62085868	66359561	0.84	0.258953137461488	0.97	0.212655582583661	0.0585150380615362	0.262492136675209	0.0066	0.0054	0.0896	0.0154	0.055	0.0221	0.0205	0.0362	0.0028	0.0376	0.0518	0.0911	0.0035	0.0531	0.0854	0.0186	0.0196	0.0067	0.0028	0.0237	0.0188	0.133	0.0367	0.1025	0.0527	0.0025
17	rs11870513	66363490	0.84	0.258953137461488	0.97	0.212655582583661	0.0588803962230065	0.248460064998204	0.0066	0.0054	0.09	0.0153	0.055	0.0221	0.0203	0.0359	0.0028	0.0378	0.0519	0.0903	0.0036	0.0535	0.0851	0.0186	0.0196	0.0067	0.0029	0.0236	0.0188	0.1328	0.0368	0.1027	0.0529	0.0025
17	rs1558876	66364691	0.84	0.258953137461488	0.97	0.212655582583661	0.0561059312020242	0.234785201672574	0.0067	0.0054	0.0901	0.0153	0.0549	0.0222	0.0203	0.0358	0.0028	0.038	0.0519	0.0901	0.0036	0.0537	0.085	0.0186	0.0197	0.0067	0.0029	0.0235	0.0187	0.1328	0.0368	0.1026	0.053	0.0025
17	rs1558878	66364804	0.84	0.258953137461488	0.97	0.212655582583661	0.0518236289451127	0.24532540769413	0.0066	0.0054	0.0901	0.0153	0.0549	0.0222	0.0203	0.0358	0.0027	0.038	0.0518	0.0901	0.0036	0.0537	0.085	0.0186	0.0197	0.0066	0.0029	0.0235	0.0187	0.133	0.0368	0.1026	0.0529	0.0025
17	rs35864161	66365155	0.84	0.258953137461488	0.97	0.212655582583661	0.0533857046793567	0.300261349136831	0.0066	0.0054	0.0901	0.0153	0.0549	0.0222	0.0203	0.0357	0.0026	0.0379	0.0518	0.0899	0.0036	0.0538	0.0852	0.0186	0.0197	0.0066	0.0029	0.0235	0.0187	0.133	0.0368	0.1028	0.0529	0.0025
17	rs116845216	66366546	0.84	0.258953137461488	0.97	0.212655582583661	0.0570148922423566	0.31971217204012	0.0066	0.0054	0.0901	0.0153	0.0549	0.0222	0.0203	0.0356	0.0026	0.0379	0.0518	0.0897	0.0036	0.0539	0.0852	0.0186	0.0197	0.0067	0.0029	0.0235	0.0186	0.1329	0.0369	0.1029	0.0529	0.0025
17	rs4090488	66371563	0.85	0.2244882202137	0.97	0.212655582583661	0.0659929923328082	0.260098735734669	0.0064	0.0055	0.0901	0.0152	0.0548	0.0221	0.0202	0.0344	0.0027	0.0375	0.0521	0.0887	0.0037	0.0547	0.0858	0.0188	0.02	0.0068	0.0029	0.0231	0.018	0.1323	0.0379	0.104	0.0531	0.0024
17	rs12951791	66373302	0.85	0.2244882202137	0.97	0.212655582583661	0.0680261831434473	0.23699184441006	0.0064	0.0055	0.0901	0.0152	0.0548	0.0221	0.02	0.0344	0.0026	0.0376	0.0521	0.0886	0.0037	0.0548	0.0856	0.0189	0.02	0.0068	0.0029	0.0232	0.018	0.1324	0.038	0.1041	0.0531	0.0024
17	rs79056523	66373575	0.85	0.2244882202137	0.97	0.212655582583661	0.0682276918202575	0.269483027978752	0.0064	0.0055	0.0901	0.0152	0.0548	0.0221	0.02	0.0344	0.0026	0.0376	0.0521	0.0886	0.0037	0.0548	0.0856	0.0189	0.02	0.0068	0.0029	0.0232	0.018	0.1324	0.038	0.1041	0.0531	0.0024
17	rs67340893	66376128	0.87	0.165571370278195	0.97	0.212655582583661	0.108013419630442	0.247003115872989	0.0061	0.0058	0.0886	0.0152	0.0564	0.0235	0.0194	0.0331	0.0024	0.0366	0.0502	0.085	0.0038	0.0569	0.0885	0.0197	0.0207	0.0066	0.0033	0.0218	0.0168	0.1327	0.0404	0.1047	0.0528	0.0024
17	rs62085872	66377591	0.88	0.140769569262351	0.98	0.18597139562509	0.149500497769314	0.234344671015195	0.0061	0.0059	0.0889	0.0149	0.0566	0.0238	0.0193	0.0329	0.0023	0.036	0.0492	0.085	0.0036	0.057	0.0917	0.0194	0.0201	0.0065	0.0033	0.0217	0.0164	0.1324	0.0417	0.104	0.0524	0.0022
17	rs62085874	66377731	0.88	0.140769569262351	0.98	0.18597139562509	0.152679762343665	0.240758311008166	0.0062	0.0059	0.089	0.0149	0.0566	0.0238	0.0193	0.0329	0.0023	0.036	0.0491	0.085	0.0036	0.057	0.0917	0.0194	0.0201	0.0064	0.0033	0.0217	0.0163	0.1325	0.0418	0.104	0.0524	0.0022
17	rs12945290	66378997	0.89	0.118826527661215	0.98	0.18597139562509	0.191334997232554	0.19988926986268	0.0063	0.0061	0.0899	0.0147	0.0566	0.0239	0.0192	0.0331	0.0022	0.0355	0.0482	0.0849	0.0034	0.0571	0.0926	0.0194	0.02	0.0063	0.0032	0.0219	0.016	0.133	0.042	0.1032	0.0526	0.0021
17	rs77734709	66379913	0.89	0.118826527661215	0.99	0.161794913519683	0.271293598274925	0.130412110841988	0.0062	0.0063	0.0906	0.0146	0.0567	0.0242	0.0191	0.0332	0.002	0.0351	0.0475	0.0851	0.0033	0.0572	0.0936	0.0192	0.0199	0.0062	0.0032	0.0218	0.0152	0.1339	0.0424	0.1028	0.0526	0.0019
17	rs76456330	66380540	0.9	0.0995502148251544	1	0.139999700676332	0.341786829649243	0.11112755530908	0.0062	0.0064	0.0911	0.0145	0.0567	0.0242	0.0187	0.0333	0.0019	0.0348	0.0471	0.0853	0.0032	0.0572	0.0943	0.0191	0.0199	0.0061	0.0031	0.0217	0.0147	0.1346	0.0426	0.1025	0.0526	0.0017
17	rs57187985	66383598	0.89	0.118826527661215	1.01	0.120454976543865	0.522664439728271	0.0397158453180618	0.0062	0.0066	0.0923	0.0144	0.0569	0.0248	0.0185	0.0333	0.0017	0.0343	0.0463	0.0856	0.0032	0.0566	0.0959	0.0188	0.0197	0.0061	0.003	0.0215	0.0137	0.1357	0.0431	0.1019	0.0523	0.0016
17	rs35722605	66383608	0.89	0.118826527661215	1.01	0.120454976543865	0.52253562880744	0.0396058611667945	0.0062	0.0066	0.0923	0.0144	0.0569	0.0248	0.0185	0.0333	0.0017	0.0343	0.0463	0.0856	0.0032	0.0566	0.0959	0.0188	0.0197	0.0061	0.003	0.0215	0.0137	0.1357	0.0431	0.1019	0.0523	0.0016
17	rs111566547	66387169	0.89	0.118826527661215	1.01	0.120454976543865	0.522471229014928	0.0389488455233696	0.0062	0.0066	0.0923	0.0144	0.0569	0.0248	0.0185	0.0333	0.0017	0.0343	0.0463	0.0856	0.0032	0.0566	0.0959	0.0188	0.0197	0.0061	0.003	0.0216	0.0136	0.1358	0.0431	0.1019	0.0522	0.0016
17	rs76194715	66388586	0.89	0.118826527661215	1.01	0.120454976543865	0.52292210690974	0.0422266398329332	0.0062	0.0066	0.0923	0.0144	0.0569	0.0248	0.0185	0.0333	0.0017	0.0343	0.0464	0.0857	0.0032	0.0566	0.0959	0.0188	0.0197	0.0061	0.003	0.0216	0.0135	0.1359	0.0431	0.1019	0.0521	0.0016
17	rs9972951	66391276	0.89	0.118826527661215	1.01	0.120454976543865	0.533213251773809	0.0334138463367034	0.0062	0.0066	0.0924	0.0144	0.0569	0.0248	0.0186	0.0333	0.0017	0.0343	0.0464	0.0858	0.0032	0.0565	0.0959	0.0187	0.0197	0.0061	0.003	0.0216	0.0133	0.136	0.0431	0.1019	0.0521	0.0016
17	rs11657051	66391314	0.89	0.118826527661215	1.01	0.120454976543865	0.533018198196457	0.0334647283977128	0.0062	0.0066	0.0924	0.0144	0.0569	0.0248	0.0186	0.0333	0.0017	0.0343	0.0464	0.0858	0.0032	0.0565	0.0959	0.0187	0.0197	0.0061	0.003	0.0216	0.0133	0.136	0.0431	0.1019	0.0521	0.0016
17	rs8078085	66393194	0.89	0.118826527661215	1.01	0.120454976543865	0.525114717695657	0.0341294310901948	0.0062	0.0066	0.0924	0.0144	0.0569	0.0249	0.0186	0.0333	0.0017	0.0343	0.0464	0.0858	0.0032	0.0565	0.096	0.0187	0.0197	0.0061	0.003	0.0215	0.0133	0.136	0.0431	0.1019	0.052	0.0016
17	rs11870432	66395867	0.89	0.118826527661215	1.01	0.120454976543865	0.500479667422117	0.0244484736939065	0.0062	0.0067	0.0925	0.0144	0.0569	0.025	0.0185	0.0331	0.0017	0.0343	0.0465	0.0862	0.0033	0.0561	0.097	0.0184	0.0191	0.0059	0.003	0.0215	0.013	0.1362	0.0431	0.1021	0.0516	0.0016
17	rs79045038	66397041	0.89	0.118826527661215	1.01	0.120454976543865	0.502753274480741	0.0249341414783909	0.0062	0.0067	0.0925	0.0144	0.0568	0.025	0.0185	0.033	0.0017	0.0343	0.0465	0.0862	0.0033	0.0561	0.0971	0.0184	0.0191	0.0059	0.003	0.0215	0.013	0.1362	0.0431	0.1021	0.0516	0.0016
17	rs117107136	66414748	0.89	0.118826527661215	1.01	0.120454976543865	0.550246039071269	0.0206468682382012	0.0063	0.0067	0.0927	0.0145	0.0568	0.0253	0.0185	0.0329	0.0018	0.0343	0.0466	0.0864	0.0033	0.0558	0.0977	0.0183	0.0189	0.0058	0.003	0.0215	0.0128	0.1361	0.0432	0.1022	0.0513	0.0017
17	rs62000424	66416357	0.89	0.118826527661215	1.01	0.120454976543865	0.563786705466348	0.0195273780044194	0.0063	0.0067	0.0928	0.0145	0.0568	0.0254	0.0185	0.0329	0.0018	0.0344	0.0466	0.0864	0.0033	0.0557	0.0977	0.0182	0.0189	0.0058	0.003	0.0215	0.0128	0.1361	0.0432	0.1022	0.0513	0.0017
17	rs2885404	66419633	0.89	0.118826527661215	1.01	0.120454976543865	0.571823825691537	0.0151455821209187	0.0063	0.007	0.0928	0.0145	0.0567	0.0255	0.0186	0.0328	0.0018	0.0344	0.0465	0.0865	0.0033	0.0557	0.0977	0.0181	0.019	0.0058	0.003	0.0215	0.0128	0.1361	0.0429	0.1023	0.0513	0.0017
17	rs59133474	66421203	0.89	0.118826527661215	1.01	0.120454976543865	0.572092645149316	0.0137852112631742	0.0063	0.007	0.0929	0.0145	0.0565	0.0255	0.0186	0.0328	0.0018	0.0344	0.0465	0.0865	0.0034	0.0558	0.0978	0.0181	0.019	0.0058	0.003	0.0215	0.0127	0.1361	0.0428	0.1025	0.0512	0.0017
17	rs1002446	66424923	0.89	0.118826527661215	1.01	0.120454976543865	0.529642647553595	0.0122374530174724	0.0063	0.007	0.0928	0.0145	0.0564	0.0255	0.0187	0.0328	0.0018	0.0343	0.0464	0.0862	0.0036	0.0557	0.0979	0.0181	0.019	0.0058	0.003	0.0214	0.0127	0.1366	0.0427	0.1024	0.051	0.0017
17	rs11077558	66428002	0.89	0.118826527661215	1.01	0.120454976543865	0.537056175570881	0.0158140810574749	0.0063	0.0069	0.0899	0.0147	0.0546	0.0259	0.019	0.0335	0.0021	0.0346	0.0459	0.0865	0.0038	0.0556	0.0998	0.0183	0.0187	0.0058	0.0031	0.0207	0.0133	0.1372	0.0441	0.1013	0.0512	0.0016
17	rs79199626	66429308	0.89	0.118826527661215	1.01	0.120454976543865	0.528606064069188	0.0150413407050329	0.0062	0.0069	0.0896	0.0147	0.0545	0.0256	0.0191	0.0336	0.0021	0.0344	0.0458	0.087	0.0039	0.0555	0.0999	0.0183	0.0186	0.0058	0.0031	0.0206	0.0133	0.1375	0.0443	0.1013	0.0511	0.0016
17	rs2287301	66430514	0.89	0.118826527661215	1.01	0.120454976543865	0.538492473934766	0.0173052840625233	0.0062	0.0069	0.0894	0.0146	0.0544	0.0256	0.0191	0.0336	0.0021	0.0344	0.0457	0.087	0.0039	0.0554	0.0999	0.0182	0.0185	0.0057	0.0032	0.0206	0.0134	0.1378	0.0445	0.1013	0.0512	0.0016
17	rs17740050	66445158	0.89	0.118826527661215	1.02	0.103026239636585	0.547543313696034	0.0152851274436684	0.0063	0.0068	0.0884	0.0144	0.0547	0.0256	0.0189	0.0339	0.0023	0.0345	0.0454	0.0875	0.004	0.0549	0.0994	0.0182	0.0185	0.0056	0.0034	0.0201	0.0134	0.1384	0.0447	0.1023	0.0513	0.0017
17	rs12944963	66446759	0.89	0.118826527661215	1.02	0.103026239636585	0.554543682239894	0.0151455821209187	0.0063	0.0068	0.0882	0.0143	0.0547	0.0256	0.0189	0.0339	0.0023	0.0345	0.0453	0.0875	0.0041	0.0548	0.0994	0.0182	0.0185	0.0056	0.0034	0.02	0.0134	0.1385	0.0447	0.1024	0.0513	0.0017
17	rs2302783	66447073	0.89	0.118826527661215	1.01	0.120454976543865	0.566459833864149	0.0151804088139187	0.0063	0.0068	0.0882	0.0143	0.0547	0.0256	0.0189	0.0339	0.0023	0.0345	0.0453	0.0876	0.0041	0.0548	0.0994	0.0182	0.0185	0.0056	0.0034	0.02	0.0134	0.1385	0.0447	0.1024	0.0513	0.0017
17	rs113186056	66448069	0.89	0.118826527661215	1.01	0.120454976543865	0.55752817913905	0.0159566419469224	0.0063	0.0068	0.0883	0.0143	0.0547	0.0256	0.0189	0.0339	0.0023	0.0345	0.0453	0.0877	0.0041	0.0547	0.0993	0.0183	0.0185	0.0056	0.0034	0.02	0.0135	0.1386	0.0447	0.1021	0.0513	0.0017
17	rs883541	66449122	0.89	0.118826527661215	1.01	0.120454976543865	0.512854123069391	0.015566125073481	0.0063	0.0068	0.0884	0.0143	0.0548	0.0254	0.0189	0.0339	0.0023	0.0345	0.0454	0.0878	0.0041	0.0546	0.0992	0.0186	0.0186	0.0056	0.0034	0.0201	0.0135	0.1386	0.0447	0.1017	0.0514	0.0017
17	rs56233149	66451646	0.89	0.118826527661215	1.01	0.120454976543865	0.53288818127233	0.0149720453936491	0.0063	0.0068	0.0885	0.0143	0.0548	0.0255	0.0189	0.0338	0.0023	0.0345	0.0453	0.0877	0.0041	0.0546	0.099	0.0186	0.0186	0.0056	0.0034	0.0201	0.0135	0.1387	0.0447	0.1018	0.0515	0.0017
17	rs2909210	66456481	0.89	0.118826527661215	1.01	0.120454976543865	0.519448703318403	0.0138184409764091	0.0063	0.0069	0.0886	0.0144	0.0547	0.0255	0.0191	0.0338	0.0024	0.0345	0.0453	0.0879	0.004	0.0547	0.0995	0.0187	0.0186	0.0056	0.0034	0.0201	0.0135	0.1387	0.0446	0.1014	0.051	0.0017
17	rs2909211	66457658	0.89	0.118826527661215	1	0.139999700676332	0.478881081143062	0.0142203211230938	0.0062	0.0068	0.0886	0.0144	0.0547	0.0254	0.0191	0.0337	0.0023	0.0345	0.0453	0.0881	0.004	0.0547	0.0994	0.0189	0.0186	0.0056	0.0034	0.0201	0.0135	0.1386	0.0445	0.1014	0.051	0.0017
17	rs7214330	66473462	0.89	0.118826527661215	1.01	0.120454976543865	0.343143988230488	0.0138517107630703	0.0062	0.0069	0.0877	0.0147	0.055	0.026	0.0191	0.0341	0.0024	0.0347	0.0442	0.0881	0.0042	0.0542	0.0994	0.0189	0.0192	0.0055	0.0033	0.0197	0.0141	0.1389	0.0443	0.1006	0.0506	0.0022
17	rs35338619	66478316	0.89	0.118826527661215	1.01	0.120454976543865	0.389036617314549	0.0164968815994975	0.006	0.0077	0.0866	0.0152	0.055	0.0262	0.019	0.0347	0.0025	0.0343	0.0432	0.0882	0.0044	0.0536	0.0997	0.019	0.0198	0.0055	0.0033	0.0196	0.0144	0.1392	0.0441	0.1007	0.0504	0.0023
17	rs35583172	66480442	0.89	0.118826527661215	1.01	0.120454976543865	0.425284998509469	0.0149374574516289	0.0059	0.008	0.0862	0.0154	0.0558	0.0262	0.0188	0.0348	0.0026	0.0342	0.0427	0.0882	0.0045	0.0533	0.0999	0.0189	0.0199	0.0055	0.0033	0.0196	0.0144	0.1393	0.0438	0.1007	0.0503	0.0023
17	rs75277339	66480615	0.89	0.118826527661215	1.01	0.120454976543865	0.422609110696071	0.0149720453936491	0.0059	0.008	0.0862	0.0154	0.0559	0.0263	0.0188	0.0348	0.0026	0.0342	0.0427	0.0882	0.0045	0.0533	0.0999	0.0189	0.0199	0.0055	0.0033	0.0196	0.0144	0.1393	0.0438	0.1007	0.0502	0.0023
17	rs117527836	66483670	0.89	0.118826527661215	1.01	0.120454976543865	0.458651477955865	0.0157075763400536	0.0059	0.0081	0.0861	0.0154	0.0562	0.0263	0.0187	0.035	0.0026	0.0341	0.0426	0.088	0.0045	0.0533	0.1001	0.0188	0.02	0.0055	0.0034	0.0196	0.0144	0.1392	0.0437	0.1007	0.0501	0.0023
17	rs8067357	66492664	0.89	0.118826527661215	1.01	0.120454976543865	0.531978483878339	0.0134223313752947	0.0058	0.0085	0.0858	0.0155	0.0571	0.0263	0.0184	0.0353	0.0027	0.0339	0.0425	0.0878	0.0048	0.0533	0.1006	0.0187	0.0201	0.0054	0.0034	0.0196	0.0144	0.1389	0.0434	0.1006	0.0496	0.0023
17	rs4968897	66493775	0.89	0.118826527661215	1.01	0.120454976543865	0.565857864038116	0.0137188720866614	0.0058	0.0084	0.0855	0.0157	0.0571	0.0265	0.0184	0.0358	0.0028	0.034	0.0425	0.0877	0.0048	0.0533	0.1004	0.0187	0.0202	0.0054	0.0034	0.0196	0.0144	0.1383	0.0433	0.1006	0.0495	0.0023
17	rs60531444	66497137	0.89	0.118826527661215	1.02	0.103026239636585	0.608990607086902	0.0140186605367931	0.0058	0.0084	0.0856	0.0157	0.0571	0.0266	0.0184	0.0358	0.0028	0.0338	0.0424	0.0877	0.0048	0.0532	0.1005	0.0186	0.0201	0.0057	0.0034	0.0195	0.0144	0.1382	0.0433	0.1006	0.0495	0.0023
17	rs8066131	66505019	0.89	0.118826527661215	1.02	0.103026239636585	0.611622370716364	0.0140857206986194	0.0058	0.0084	0.0856	0.0156	0.0573	0.0266	0.0183	0.0359	0.0028	0.0339	0.0424	0.0876	0.0049	0.0534	0.1005	0.0186	0.02	0.0057	0.0034	0.0194	0.0145	0.1381	0.0434	0.1006	0.0495	0.0024
17	rs78919109	66508374	0.89	0.118826527661215	1.02	0.103026239636585	0.55639981822929	0.0175290598208466	0.0058	0.0084	0.0855	0.0156	0.0574	0.0264	0.0182	0.0361	0.0029	0.0339	0.0424	0.0877	0.005	0.0532	0.1006	0.0185	0.0198	0.0057	0.0035	0.0194	0.0146	0.1379	0.0433	0.1006	0.0495	0.0024
17	rs72847784	66509702	0.89	0.118826527661215	1.02	0.103026239636585	0.56371995310208	0.0182851640271501	0.0058	0.0084	0.0855	0.0156	0.0574	0.0264	0.0181	0.0362	0.0029	0.034	0.0424	0.0877	0.005	0.0531	0.1007	0.0185	0.0197	0.0056	0.0036	0.0193	0.0147	0.1378	0.0433	0.1006	0.0495	0.0025
17	Affx-14220429	66519857	0.89	0.118826527661215	1.01	0.120454976543865	0.562452361610837	0.0179808445980351	0.0058	0.0084	0.0853	0.0156	0.0575	0.0263	0.0182	0.0362	0.0029	0.034	0.0423	0.0877	0.0051	0.0531	0.1008	0.0185	0.0197	0.0056	0.0036	0.0193	0.0147	0.1376	0.0433	0.1007	0.0496	0.0025
17	rs6958	66528778	0.89	0.118826527661215	1.01	0.120454976543865	0.55368289564873	0.017603965551221	0.0058	0.0084	0.0851	0.0156	0.0576	0.0263	0.0181	0.0362	0.0029	0.0341	0.0423	0.0877	0.0051	0.0531	0.1008	0.0185	0.0197	0.0056	0.0036	0.0193	0.0147	0.1375	0.0433	0.1006	0.0496	0.0025
17	rs2907373	66533655	0.89	0.118826527661215	1	0.139999700676332	0.538557803342488	0.0176414772162282	0.0058	0.0084	0.085	0.0156	0.0576	0.0263	0.0182	0.0362	0.0032	0.0341	0.0423	0.0877	0.0051	0.0531	0.1007	0.0186	0.0197	0.0056	0.0036	0.0194	0.0148	0.1374	0.0433	0.1006	0.0495	0.0025
17	rs2286558	66536219	0.89	0.118826527661215	1	0.139999700676332	0.589351265405388	0.0176790280693076	0.0058	0.0084	0.085	0.0156	0.0575	0.0262	0.0182	0.0362	0.0038	0.0341	0.0422	0.0877	0.0051	0.0531	0.1006	0.0186	0.0197	0.0056	0.0036	0.0194	0.0148	0.1373	0.0433	0.1005	0.0495	0.0025
17	rs2302234	66538239	0.89	0.118826527661215	1	0.139999700676332	0.677423485112233	0.0232756908926262	0.0058	0.0084	0.085	0.0156	0.0574	0.0262	0.0182	0.0362	0.0042	0.034	0.0422	0.0876	0.0051	0.0531	0.1006	0.0186	0.0196	0.0056	0.0036	0.0194	0.0148	0.1372	0.0433	0.1005	0.0495	0.0025
17	rs76046512	66540265	0.89	0.118826527661215	1	0.139999700676332	0.651935343030837	0.0232327833270784	0.0058	0.0084	0.085	0.0156	0.0574	0.0261	0.0182	0.0362	0.0042	0.034	0.0422	0.0877	0.0051	0.0531	0.1006	0.0187	0.0196	0.0056	0.0036	0.0194	0.0148	0.1372	0.0433	0.1004	0.0494	0.0025
17	rs7213206	66546042	0.89	0.118826527661215	1	0.139999700676332	0.60388059611835	0.0570096677885933	0.0057	0.0086	0.0869	0.0162	0.056	0.0254	0.0183	0.0374	0.0047	0.0346	0.0416	0.0897	0.0053	0.0515	0.1006	0.0206	0.0201	0.006	0.0036	0.0185	0.0146	0.1373	0.0428	0.0978	0.0475	0.0027
17	rs8068202	66548457	0.89	0.118826527661215	1	0.139999700676332	0.573303062432229	0.062336505297396	0.0057	0.0086	0.0869	0.0161	0.056	0.0251	0.0183	0.0375	0.0047	0.0347	0.0417	0.0897	0.0053	0.0511	0.1004	0.0207	0.0201	0.006	0.0036	0.0184	0.0146	0.1383	0.0426	0.0975	0.0476	0.0027
17	rs12948496	66553914	0.9	0.0995502148251544	1	0.139999700676332	0.540846693260321	0.0727249699591535	0.0057	0.0086	0.0872	0.0161	0.0559	0.025	0.0183	0.0376	0.0047	0.0347	0.0416	0.0898	0.0053	0.0511	0.1004	0.0206	0.0201	0.006	0.0036	0.0183	0.0146	0.1385	0.0425	0.0975	0.0476	0.0027
17	rs728379	66557459	0.9	0.0995502148251544	1	0.139999700676332	0.574379990926549	0.042283217594939	0.0056	0.0087	0.0891	0.0158	0.0559	0.0245	0.018	0.0382	0.0047	0.0349	0.0416	0.0898	0.0052	0.0509	0.1003	0.0203	0.0199	0.0059	0.0034	0.0175	0.0147	0.14	0.042	0.097	0.0472	0.0026
17	rs118031422	66559128	0.9	0.0995502148251544	1.01	0.120454976543865	0.580455261459969	0.0239238420619822	0.0056	0.0088	0.0928	0.0161	0.0561	0.0233	0.0182	0.0389	0.0048	0.0352	0.0411	0.0911	0.0048	0.0496	0.1016	0.0196	0.0199	0.0063	0.0031	0.0164	0.0151	0.1386	0.0403	0.0962	0.0479	0.0025
17	rs76936289	66559197	0.9	0.0995502148251544	1.01	0.120454976543865	0.580387594941804	0.0231042878946298	0.0056	0.0088	0.0929	0.0161	0.0561	0.0232	0.0182	0.039	0.0048	0.0353	0.0411	0.0911	0.0048	0.0495	0.1017	0.0196	0.0198	0.0063	0.0031	0.0163	0.0151	0.1385	0.0402	0.0962	0.048	0.0025
17	rs72849707	66559203	0.9	0.0995502148251544	1.01	0.120454976543865	0.579711131674182	0.0244045474095953	0.0056	0.0088	0.0929	0.0161	0.0561	0.0232	0.0182	0.039	0.0048	0.0353	0.0411	0.0911	0.0048	0.0495	0.1018	0.0196	0.0198	0.0063	0.0031	0.0163	0.0151	0.1385	0.0402	0.0961	0.048	0.0025
17	rs8069267	66559846	0.89	0.118826527661215	1	0.139999700676332	0.608921420685471	0.0196458742101853	0.0055	0.0089	0.0939	0.016	0.0563	0.0227	0.0182	0.0393	0.0048	0.0355	0.0411	0.0913	0.0047	0.049	0.1028	0.0193	0.0198	0.0064	0.0029	0.0165	0.0153	0.1377	0.0395	0.0958	0.0484	0.0024
17	rs35166000	66562649	0.88	0.140769569262351	1	0.139999700676332	0.771278301732535	0.0311119416207956	0.0054	0.0092	0.095	0.0156	0.0571	0.022	0.0179	0.0399	0.0047	0.0355	0.0411	0.0924	0.0042	0.0478	0.1039	0.0188	0.0199	0.0065	0.0025	0.0168	0.0156	0.1366	0.0391	0.0951	0.049	0.0022
17	rs76988180	66563108	0.88	0.140769569262351	1	0.139999700676332	0.769586988545093	0.0289815871108716	0.0054	0.0092	0.0951	0.0156	0.0571	0.0218	0.0178	0.0399	0.0047	0.0356	0.0411	0.0925	0.0041	0.0479	0.104	0.0188	0.0199	0.0066	0.0025	0.0168	0.0156	0.1365	0.0391	0.095	0.049	0.0022
17	rs17702098	66575484	0.88	0.140769569262351	1	0.139999700676332	0.84864127340165	0.0120505153793336	0.0054	0.0093	0.0963	0.0154	0.0582	0.0201	0.0177	0.0401	0.0047	0.036	0.0414	0.0925	0.0041	0.0496	0.1043	0.0187	0.0197	0.0067	0.0024	0.0168	0.0152	0.135	0.0386	0.0943	0.0495	0.0022
17	rs11654879	66575761	0.88	0.140769569262351	1.01	0.120454976543865	0.857074535643115	0.0115895461015535	0.0054	0.0093	0.0963	0.0154	0.0582	0.0201	0.0177	0.0401	0.0047	0.036	0.0415	0.0924	0.0041	0.0496	0.1043	0.0187	0.0197	0.0067	0.0024	0.0168	0.0152	0.1351	0.0386	0.0944	0.0495	0.0022
17	rs2907384	66576439	0.88	0.140769569262351	1.01	0.120454976543865	0.858362714861674	0.0108709810997111	0.0054	0.0093	0.0962	0.0154	0.0582	0.0201	0.0177	0.0401	0.0047	0.036	0.0415	0.0923	0.0041	0.0497	0.1043	0.0187	0.0197	0.0067	0.0024	0.0168	0.0152	0.135	0.0385	0.0944	0.0495	0.0023
17	rs11655304	66578199	0.88	0.140769569262351	1.01	0.120454976543865	0.793957259628243	0.0106366640117926	0.0054	0.0093	0.096	0.0154	0.0581	0.02	0.0177	0.04	0.0047	0.0361	0.0419	0.0929	0.0041	0.0495	0.1041	0.0189	0.0199	0.0067	0.0023	0.0169	0.0153	0.1346	0.0382	0.0944	0.0495	0.0023
17	rs79258876	66578753	0.88	0.140769569262351	1.01	0.120454976543865	0.793801488708113	0.00856707623870616	0.0053	0.0093	0.096	0.0154	0.0581	0.02	0.0178	0.04	0.0047	0.0362	0.0419	0.093	0.0041	0.0495	0.1041	0.0189	0.0199	0.0067	0.0023	0.0169	0.0154	0.1345	0.0382	0.0944	0.0495	0.0023
17	rs2952304	66585822	0.88	0.140769569262351	1.01	0.120454976543865	0.787736750066447	0.00698360053309797	0.0053	0.0093	0.0965	0.0154	0.0576	0.02	0.0179	0.04	0.0046	0.0364	0.0423	0.0937	0.0041	0.049	0.1039	0.019	0.0203	0.0067	0.0023	0.0171	0.0155	0.1341	0.0377	0.0943	0.0493	0.0023
17	rs62087515	66594967	0.88	0.140769569262351	1.01	0.120454976543865	0.858604339908728	0.0084114672849878	0.0052	0.0093	0.0971	0.0152	0.0575	0.0201	0.0177	0.0401	0.0046	0.0363	0.0429	0.0936	0.004	0.0488	0.104	0.0188	0.0204	0.0067	0.0021	0.0171	0.0154	0.1339	0.0375	0.0946	0.0496	0.0023
17	rs3744502	66595838	0.88	0.140769569262351	1.01	0.120454976543865	0.839445614239575	0.00923135296761053	0.0052	0.0093	0.0971	0.0151	0.0574	0.0201	0.0177	0.0401	0.0046	0.0363	0.0429	0.0936	0.004	0.0487	0.1041	0.0188	0.0204	0.0067	0.0021	0.0171	0.0154	0.1339	0.0375	0.0946	0.0496	0.0023
17	rs8077301	66603826	0.87	0.165571370278195	1.01	0.120454976543865	0.91171430887562	0.00486667048531874	0.0052	0.0092	0.0975	0.015	0.057	0.0202	0.0178	0.04	0.0046	0.036	0.0431	0.0935	0.0039	0.0487	0.1049	0.019	0.0205	0.0067	0.002	0.017	0.0153	0.1339	0.0368	0.0946	0.0498	0.0024
17	rs72849724	66605883	0.87	0.165571370278195	1.01	0.120454976543865	0.902810778070388	0.00461867553911207	0.0052	0.0092	0.0975	0.015	0.057	0.0202	0.0178	0.0399	0.0046	0.0361	0.0431	0.0934	0.0039	0.0487	0.1049	0.019	0.0205	0.0067	0.002	0.017	0.0153	0.1339	0.0368	0.0946	0.0498	0.0024
17	rs79815218	66611576	0.87	0.165571370278195	1.01	0.120454976543865	0.916345337164081	0.00563145644604558	0.0052	0.0092	0.0976	0.015	0.0569	0.0202	0.0177	0.0399	0.0046	0.0361	0.0432	0.0933	0.0038	0.0487	0.1051	0.019	0.0204	0.0067	0.002	0.017	0.0153	0.1339	0.0368	0.0947	0.0499	0.0024
17	rs9674511	66611746	0.87	0.165571370278195	1.01	0.120454976543865	0.92331023905473	0.00577882708940733	0.0052	0.0092	0.0976	0.015	0.0569	0.0202	0.0177	0.0399	0.0046	0.0361	0.0432	0.0933	0.0038	0.0487	0.1051	0.019	0.0204	0.0067	0.002	0.017	0.0153	0.1339	0.0368	0.0947	0.0499	0.0024
17	rs117684733	66611953	0.87	0.165571370278195	1.01	0.120454976543865	0.921318022271177	0.0054244304684325	0.0052	0.0092	0.0976	0.015	0.0569	0.0202	0.0177	0.0399	0.0046	0.0361	0.0432	0.0933	0.0038	0.0487	0.1051	0.019	0.0204	0.0067	0.002	0.017	0.0153	0.1339	0.0368	0.0947	0.0499	0.0024
17	rs2952310	66619973	0.87	0.165571370278195	1.01	0.120454976543865	0.965727780800937	0.00603616263422687	0.0052	0.0092	0.0977	0.0152	0.0567	0.0203	0.0176	0.0399	0.0046	0.0361	0.0432	0.0933	0.0038	0.0486	0.1052	0.0191	0.0204	0.0067	0.0019	0.017	0.0153	0.134	0.0367	0.0948	0.0498	0.0024
17	rs80275025	66621210	0.87	0.165571370278195	1.02	0.103026239636585	0.963190949526003	0.00597127208565686	0.0052	0.0092	0.0977	0.0152	0.0566	0.0203	0.0175	0.0399	0.0046	0.0361	0.0432	0.0933	0.0038	0.0486	0.1052	0.0191	0.0204	0.0067	0.0019	0.017	0.0153	0.134	0.0367	0.0948	0.0498	0.0024
17	rs2952306	66625662	0.87	0.165571370278195	1.03	0.0875760293110768	0.982880527956594	0.00514151570516463	0.0052	0.0093	0.0977	0.0152	0.0566	0.0204	0.0175	0.0399	0.0047	0.0361	0.0433	0.0934	0.0038	0.0485	0.1052	0.0191	0.0204	0.0067	0.0019	0.017	0.0153	0.134	0.0367	0.0948	0.0499	0.0023
17	rs77325336	66625794	0.87	0.165571370278195	1.03	0.0875760293110768	0.984841424351419	0.00498347366020009	0.0052	0.0093	0.0977	0.0152	0.0566	0.0204	0.0175	0.0399	0.0047	0.0361	0.0433	0.0934	0.0038	0.0485	0.1052	0.0191	0.0204	0.0067	0.0019	0.017	0.0153	0.134	0.0367	0.0948	0.0499	0.0023
17	rs8077820	66647482	0.87	0.165571370278195	1.03	0.0875760293110768	0.953660284271499	0.00610142432035487	0.0052	0.0095	0.0979	0.0153	0.056	0.0206	0.0171	0.04	0.0048	0.0362	0.0435	0.0956	0.0036	0.0481	0.1054	0.0191	0.0202	0.0049	0.0015	0.017	0.0154	0.1338	0.0368	0.0951	0.0501	0.0023
17	rs17673884	66661508	0.87	0.165571370278195	1.03	0.0875760293110768	1.09244984624936	0.0045437666036054	0.0051	0.0097	0.0975	0.0153	0.0559	0.0209	0.0171	0.0399	0.0048	0.0359	0.0435	0.0957	0.0036	0.0479	0.1061	0.019	0.0202	0.0049	0.0014	0.017	0.0154	0.134	0.0367	0.0949	0.0501	0.0023
17	rs35961643	66665566	0.87	0.165571370278195	1.03	0.0875760293110768	1.21038700092483	0.00738776296259432	0.0049	0.0099	0.0976	0.0153	0.0557	0.0212	0.017	0.0399	0.0049	0.0358	0.0437	0.0958	0.0035	0.0476	0.1065	0.0189	0.0202	0.0048	0.0013	0.0169	0.0154	0.1338	0.0367	0.0948	0.0501	0.0022
17	rs16973217	66666206	0.87	0.165571370278195	1.03	0.0875760293110768	1.17512139653147	0.00623306115034961	0.005	0.0099	0.0976	0.0153	0.0556	0.0212	0.0169	0.0399	0.0048	0.0359	0.0438	0.0958	0.0036	0.0476	0.1067	0.0189	0.0202	0.0048	0.0013	0.0169	0.0154	0.1339	0.0367	0.0947	0.0502	0.0022
17	rs968603	66666990	0.87	0.165571370278195	1.03	0.0875760293110768	1.13420997842309	0.0108121575669651	0.005	0.0101	0.0978	0.0153	0.0556	0.0212	0.0167	0.0397	0.0047	0.036	0.0441	0.0956	0.0037	0.0472	0.1073	0.0187	0.0202	0.0048	0.0012	0.0168	0.0153	0.1339	0.0367	0.0942	0.0505	0.0021
17	rs34216978	66668290	0.87	0.165571370278195	1.03	0.0875760293110768	1.02959961333131	0.0244484736939065	0.005	0.0102	0.0979	0.0149	0.0554	0.0213	0.0165	0.0395	0.0046	0.0362	0.0444	0.0961	0.0039	0.0466	0.1079	0.0186	0.0202	0.0047	0.0012	0.0168	0.0153	0.1343	0.0364	0.0936	0.051	0.0022
17	rs9891451	66669617	0.87	0.165571370278195	1.03	0.0875760293110768	1.00221777839533	0.0310627448679823	0.005	0.0102	0.0978	0.0147	0.0557	0.0213	0.0164	0.0393	0.0045	0.0362	0.0446	0.096	0.0039	0.0464	0.1081	0.0189	0.0202	0.0047	0.0011	0.0168	0.0153	0.1344	0.0363	0.0934	0.0511	0.0021
17	rs17741957	66671324	0.87	0.165571370278195	1.03	0.0875760293110768	0.945426497361394	0.0442846865317722	0.005	0.0102	0.0978	0.0147	0.0557	0.0213	0.0162	0.0393	0.0045	0.0361	0.0444	0.0961	0.004	0.0463	0.108	0.0189	0.0202	0.0047	0.0012	0.0168	0.0154	0.1346	0.0362	0.0936	0.0512	0.0021
17	rs9906395	66673792	0.87	0.165571370278195	1.03	0.0875760293110768	0.848881731358434	0.0350596779307638	0.005	0.0103	0.0977	0.0147	0.0555	0.0212	0.0162	0.039	0.0045	0.0359	0.0445	0.0963	0.004	0.0462	0.1079	0.0189	0.0201	0.0047	0.0012	0.0171	0.0154	0.1345	0.0361	0.0937	0.0516	0.0021
17	rs9916427	66677575	0.87	0.165571370278195	1.03	0.0875760293110768	0.635895078427034	0.00691351421345186	0.0049	0.0104	0.0976	0.0145	0.0551	0.0208	0.0164	0.0382	0.0044	0.0359	0.0446	0.0973	0.0043	0.046	0.1073	0.019	0.0195	0.0049	0.0013	0.0176	0.0155	0.135	0.0359	0.0931	0.0526	0.0021
17	rs56383371	66687674	0.87	0.165571370278195	1.03	0.0875760293110768	0.684922106455446	0.0188237317520134	0.0053	0.0107	0.0988	0.0145	0.0534	0.0206	0.0165	0.0369	0.0044	0.0342	0.0442	0.0983	0.0053	0.0451	0.1086	0.0195	0.0193	0.0061	0.0016	0.0174	0.0154	0.1337	0.0359	0.0919	0.0542	0.0024
17	rs59904049	66693105	0.87	0.165571370278195	1.03	0.0875760293110768	0.699735383133981	0.02775595903243	0.0053	0.0107	0.0989	0.0145	0.0532	0.0206	0.0165	0.0368	0.0044	0.034	0.0442	0.0984	0.0054	0.0451	0.1085	0.0196	0.0192	0.0063	0.0016	0.0174	0.0158	0.1335	0.0358	0.0917	0.0544	0.0025
17	rs9900427	66695224	0.87	0.165571370278195	1.03	0.0875760293110768	0.714169278524568	0.0170091156843629	0.0054	0.0108	0.0989	0.0145	0.0533	0.0205	0.0165	0.0368	0.0044	0.0339	0.0442	0.0985	0.0054	0.045	0.1085	0.0196	0.0192	0.0063	0.0016	0.0174	0.0157	0.1335	0.0356	0.0917	0.0545	0.0025
17	rs12325975	66708145	0.87	0.165571370278195	1.03	0.0875760293110768	0.805207464725017	0.0138850206157174	0.0055	0.0108	0.0987	0.0148	0.0534	0.0205	0.0164	0.0365	0.0045	0.0337	0.0442	0.0982	0.0056	0.0448	0.1085	0.0198	0.0192	0.0064	0.0018	0.0175	0.0157	0.1326	0.0356	0.0919	0.0549	0.0024
17	rs35231132	66708525	0.87	0.165571370278195	1.03	0.0875760293110768	0.807402936058541	0.013096657248813	0.0055	0.0108	0.0987	0.0148	0.0534	0.0205	0.0164	0.0365	0.0045	0.0337	0.0442	0.0982	0.0056	0.0447	0.1085	0.0198	0.0192	0.0064	0.0018	0.0175	0.0157	0.1326	0.0356	0.0919	0.0549	0.0024
17	rs73351184	66710967	0.87	0.165571370278195	1.02	0.103026239636585	0.43507007676053	0.00398547738680075	0.0058	0.0112	0.0978	0.0151	0.0532	0.0215	0.0173	0.0341	0.0036	0.034	0.0462	0.0991	0.0058	0.0456	0.1066	0.0206	0.0195	0.0071	0.0023	0.0175	0.0157	0.1277	0.0341	0.0921	0.0579	0.0026
17	rs8067692	66711309	0.87	0.165571370278195	1.02	0.103026239636585	0.467522076258883	0.00772954231891256	0.0058	0.0113	0.0974	0.0152	0.0532	0.0221	0.0175	0.0337	0.0038	0.0339	0.0465	0.0988	0.0059	0.0457	0.1063	0.0208	0.0196	0.0072	0.0024	0.0175	0.0157	0.1268	0.0336	0.0921	0.0585	0.0026
17	rs113253331	66711429	0.87	0.165571370278195	1.02	0.103026239636585	0.477831754525051	0.00763106748240267	0.0058	0.0113	0.0972	0.0152	0.0533	0.0222	0.0176	0.0337	0.0038	0.0338	0.0466	0.0989	0.0059	0.0457	0.1063	0.0209	0.0196	0.0073	0.0025	0.0176	0.0156	0.1267	0.0336	0.0921	0.0585	0.0027
17	rs72849460	66711489	0.87	0.165571370278195	1.02	0.103026239636585	0.477770064199409	0.0104049540046055	0.0059	0.0113	0.0972	0.0152	0.0534	0.0222	0.0176	0.0337	0.0038	0.0337	0.0466	0.099	0.0059	0.0456	0.1062	0.0209	0.0196	0.0073	0.0025	0.0176	0.0156	0.1266	0.0336	0.0921	0.0585	0.0027
17	rs117868327	66718987	0.87	0.165571370278195	1.02	0.103026239636585	0.750937646089095	0.0204850892916082	0.0063	0.0116	0.0975	0.0151	0.0552	0.0233	0.018	0.0331	0.0038	0.0329	0.0477	0.098	0.006	0.047	0.1048	0.0216	0.02	0.008	0.0028	0.0186	0.0152	0.1214	0.0331	0.0918	0.0585	0.0028
17	rs4426406	66721592	0.87	0.165571370278195	1.02	0.103026239636585	0.757716882760673	0.02388036763644	0.0063	0.0116	0.0975	0.0151	0.0552	0.0234	0.018	0.0331	0.0038	0.0329	0.0477	0.0979	0.006	0.047	0.1048	0.0216	0.02	0.0081	0.0028	0.0185	0.0152	0.1213	0.0334	0.0918	0.0584	0.0028
17	rs4968939	66738905	0.87	0.165571370278195	1.02	0.103026239636585	0.781924298124064	0.0286491709913138	0.0063	0.0116	0.0974	0.0151	0.0554	0.0234	0.018	0.0332	0.0038	0.033	0.0477	0.0977	0.006	0.0472	0.1048	0.0217	0.02	0.0081	0.0028	0.0186	0.0151	0.1212	0.0334	0.0915	0.0584	0.0029
17	rs72849475	66742536	0.87	0.165571370278195	1.02	0.103026239636585	0.810622380180817	0.0374351547775901	0.0063	0.0116	0.0974	0.0154	0.0555	0.0234	0.018	0.0332	0.0038	0.0329	0.0477	0.0976	0.006	0.0472	0.1048	0.0218	0.02	0.0082	0.0029	0.0186	0.0151	0.121	0.0335	0.0912	0.0582	0.0029
17	rs78191388	66743890	0.87	0.165571370278195	1.02	0.103026239636585	0.81431974636358	0.0310627448679823	0.0063	0.0116	0.0973	0.0154	0.0555	0.0234	0.018	0.0332	0.0038	0.0329	0.0477	0.0976	0.006	0.0472	0.1047	0.0217	0.0203	0.0082	0.0029	0.0186	0.0151	0.121	0.0335	0.0912	0.0582	0.0029
17	rs16973287	66747261	0.87	0.165571370278195	1.02	0.103026239636585	0.819997822156937	0.024668668750964	0.0063	0.0117	0.0972	0.0154	0.0556	0.0235	0.018	0.0332	0.0038	0.0329	0.0477	0.0975	0.006	0.0472	0.1047	0.0217	0.0201	0.0083	0.0029	0.0187	0.0152	0.1213	0.0336	0.091	0.0582	0.0029
17	rs4471748	66748564	0.87	0.165571370278195	1.02	0.103026239636585	0.828070736129313	0.0235771033924906	0.0063	0.0117	0.0973	0.0155	0.0556	0.0235	0.0179	0.0332	0.0038	0.0329	0.0473	0.0975	0.006	0.0472	0.1047	0.0218	0.0201	0.0083	0.0029	0.0187	0.0152	0.1214	0.0337	0.091	0.0581	0.0029
17	rs6501723	66751658	0.87	0.165571370278195	1.02	0.103026239636585	0.785642115596761	0.0312104434218983	0.0063	0.0117	0.0966	0.0155	0.056	0.0236	0.0179	0.0313	0.0038	0.0337	0.0476	0.0971	0.0061	0.0476	0.1044	0.022	0.0204	0.0083	0.003	0.0188	0.0153	0.1206	0.0344	0.0909	0.0583	0.0029
17	rs17674853	66752022	0.87	0.165571370278195	1.02	0.103026239636585	0.788280198204045	0.04183154410652	0.0063	0.0117	0.0962	0.0153	0.0561	0.0235	0.0181	0.0312	0.0039	0.034	0.0474	0.0967	0.0061	0.0477	0.1046	0.0219	0.0204	0.0083	0.0028	0.019	0.0154	0.1202	0.0344	0.0911	0.0585	0.003
17	rs4541139	66752484	0.87	0.165571370278195	1.02	0.103026239636585	0.998012111179518	0.0558536176850008	0.0066	0.0121	0.095	0.0157	0.0559	0.0239	0.018	0.0306	0.0041	0.034	0.0478	0.0955	0.0062	0.0485	0.104	0.0217	0.0211	0.0085	0.0029	0.0192	0.0162	0.1179	0.0348	0.0917	0.0584	0.0031
17	rs17674912	66752571	0.87	0.165571370278195	1.02	0.103026239636585	1.04449437107349	0.0541386848519797	0.0066	0.0121	0.0946	0.0156	0.0561	0.0238	0.018	0.0306	0.0041	0.0342	0.0478	0.0953	0.0062	0.0489	0.1038	0.0215	0.021	0.0085	0.0029	0.0192	0.0162	0.1175	0.035	0.0916	0.0588	0.0031
17	rs11077755	66752961	0.87	0.165571370278195	1.01	0.120454976543865	0.918001650741653	0.0516406600843847	0.0067	0.0119	0.0935	0.0158	0.0561	0.0241	0.018	0.0309	0.0041	0.0346	0.0477	0.0949	0.0062	0.05	0.1034	0.0211	0.0214	0.0085	0.0029	0.0194	0.0167	0.116	0.0356	0.0916	0.0588	0.0033
17	rs11869824	66753420	0.88	0.140769569262351	1.01	0.120454976543865	0.726035196684483	0.0352158317848792	0.0067	0.0117	0.0926	0.0159	0.056	0.0247	0.0182	0.0308	0.0041	0.0352	0.0474	0.0941	0.006	0.0513	0.1029	0.0208	0.0217	0.0084	0.0029	0.0198	0.0168	0.1148	0.0362	0.0921	0.0584	0.0035
17	rs16973305	66758218	0.89	0.118826527661215	1.01	0.120454976543865	0.478016848684982	0.0539495621488065	0.0065	0.011	0.089	0.0159	0.0574	0.0259	0.0193	0.0305	0.0039	0.0371	0.0479	0.0915	0.0055	0.0543	0.0999	0.0197	0.0222	0.0081	0.0031	0.0215	0.0164	0.1136	0.0388	0.093	0.0577	0.0034
17	rs4246429	66759509	0.88	0.140769569262351	1.01	0.120454976543865	0.440744884056509	0.0535721753336495	0.0064	0.0109	0.0886	0.016	0.0576	0.0261	0.0192	0.0305	0.0039	0.0374	0.048	0.0912	0.0054	0.0547	0.0996	0.0196	0.0223	0.008	0.0031	0.0217	0.0164	0.1134	0.0391	0.0931	0.0576	0.0034
17	rs11654057	66767580	0.88	0.140769569262351	1.01	0.120454976543865	0.355057976875544	0.0369011486099333	0.0063	0.0108	0.0879	0.0161	0.0575	0.0261	0.0195	0.0307	0.0039	0.0375	0.0478	0.0915	0.0054	0.0548	0.0991	0.0197	0.0226	0.0076	0.0031	0.0218	0.016	0.1138	0.0394	0.0935	0.0574	0.0033
17	rs17742923	66767617	0.88	0.140769569262351	1.01	0.120454976543865	0.36631614823924	0.0359487385041832	0.0063	0.0108	0.0879	0.0161	0.0575	0.0261	0.0196	0.0307	0.0039	0.0373	0.0478	0.0915	0.0054	0.0548	0.0991	0.0197	0.0228	0.0076	0.0031	0.0218	0.016	0.1138	0.0394	0.0935	0.0574	0.0033
17	rs117961593	66774007	0.88	0.140769569262351	1.01	0.120454976543865	0.32282685136541	0.0350076971733541	0.0066	0.0108	0.0876	0.0161	0.0574	0.0259	0.0196	0.0306	0.0039	0.0372	0.0477	0.0914	0.0054	0.0547	0.0991	0.0198	0.0228	0.0076	0.0031	0.0219	0.0161	0.1141	0.0394	0.0937	0.0573	0.0033
17	rs6501738	66775646	0.88	0.140769569262351	1.01	0.120454976543865	0.304334663283618	0.026555233577288	0.0066	0.0108	0.0874	0.0162	0.0573	0.0259	0.0196	0.0306	0.0039	0.0372	0.0477	0.0913	0.0054	0.0547	0.0993	0.0198	0.0228	0.0075	0.0031	0.0219	0.0162	0.1143	0.0394	0.0935	0.0573	0.0033
17	rs72851038	66786707	0.88	0.140769569262351	1.02	0.103026239636585	0.283717697703456	0.030134880034563	0.0066	0.0107	0.0871	0.0162	0.0571	0.0261	0.0197	0.0305	0.0039	0.0372	0.0477	0.0913	0.0054	0.0547	0.0992	0.0198	0.0229	0.0075	0.0031	0.0219	0.0164	0.1144	0.0395	0.0937	0.0571	0.0033
17	rs10468435	66786785	0.88	0.140769569262351	1.02	0.103026239636585	0.281877401487201	0.0275231106336827	0.0066	0.0107	0.0871	0.0162	0.0571	0.0261	0.0197	0.0305	0.0039	0.0372	0.0477	0.0914	0.0054	0.0547	0.0992	0.0198	0.0229	0.0075	0.0031	0.0219	0.0164	0.1144	0.0395	0.0937	0.0571	0.0033
17	rs117441622	66791497	0.88	0.140769569262351	1.01	0.120454976543865	0.238484089094074	0.0320535272151164	0.0067	0.0107	0.087	0.0162	0.0573	0.0261	0.0198	0.0305	0.0039	0.0372	0.0479	0.0917	0.0054	0.0549	0.0992	0.0198	0.0227	0.0074	0.0031	0.0216	0.0164	0.1143	0.0396	0.0936	0.0568	0.0033
17	rs2197244	66797362	0.88	0.140769569262351	1.02	0.103026239636585	0.219236696286989	0.0279429009047389	0.0068	0.0107	0.0869	0.0162	0.0574	0.0262	0.0198	0.0306	0.0039	0.0372	0.0481	0.0919	0.0055	0.055	0.0992	0.0198	0.0227	0.0073	0.0031	0.0216	0.0164	0.1142	0.0396	0.0934	0.0566	0.0033
17	rs4968956	66798017	0.88	0.140769569262351	1.02	0.103026239636585	0.194503743725159	0.0253795931378097	0.0068	0.0107	0.0867	0.0163	0.0574	0.0261	0.0197	0.0306	0.0039	0.0373	0.048	0.092	0.0054	0.0551	0.0992	0.0198	0.0228	0.0072	0.0031	0.0217	0.0164	0.1142	0.0395	0.0934	0.0566	0.0033
17	rs11657578	66798197	0.88	0.140769569262351	1.01	0.120454976543865	0.194887527025782	0.026555233577288	0.0068	0.0107	0.0867	0.0163	0.0574	0.0261	0.0197	0.0306	0.0039	0.0373	0.048	0.092	0.0054	0.0551	0.0992	0.0198	0.0228	0.0072	0.0031	0.0217	0.0164	0.1142	0.0395	0.0934	0.0566	0.0033
17	rs76364657	66800070	0.88	0.140769569262351	1.01	0.120454976543865	0.19362267970822	0.0463271606423536	0.0068	0.0107	0.0867	0.0164	0.0574	0.0261	0.0197	0.0306	0.0039	0.0373	0.0481	0.0921	0.0054	0.0552	0.0992	0.0198	0.0225	0.0071	0.0031	0.0217	0.0164	0.1142	0.0395	0.0934	0.0566	0.0033
17	rs4968820	66802896	0.88	0.140769569262351	1.01	0.120454976543865	0.200266792052374	0.0748819943490468	0.0068	0.0107	0.0865	0.0164	0.0574	0.0261	0.0196	0.0306	0.0039	0.0374	0.0481	0.0923	0.0054	0.0552	0.0992	0.0198	0.0225	0.007	0.0031	0.0217	0.0164	0.1142	0.0395	0.0932	0.0566	0.0033
17	rs112806593	66806420	0.88	0.140769569262351	1.01	0.120454976543865	0.295280329455339	0.157501188250261	0.0068	0.0106	0.0864	0.0164	0.0574	0.0263	0.0197	0.0306	0.0039	0.0373	0.0481	0.0922	0.0054	0.055	0.0992	0.0198	0.0225	0.007	0.0031	0.0217	0.0164	0.1142	0.0395	0.0932	0.0565	0.0033
17	rs61192710	66809597	0.88	0.140769569262351	1.02	0.103026239636585	0.287703214195629	0.156156087589922	0.007	0.0105	0.086	0.0167	0.0576	0.0266	0.02	0.0307	0.0039	0.0374	0.0481	0.0916	0.0053	0.0547	0.0991	0.0199	0.0229	0.0068	0.003	0.0218	0.0166	0.1139	0.0393	0.093	0.0565	0.0034
17	rs1470290	66811983	0.88	0.140769569262351	1.01	0.120454976543865	0.202889440909401	0.311743930993851	0.0073	0.0103	0.0853	0.0175	0.0579	0.0265	0.02	0.0307	0.0042	0.0366	0.0482	0.0904	0.005	0.0544	0.0992	0.0201	0.0232	0.0066	0.0029	0.0222	0.017	0.1146	0.0393	0.0931	0.0566	0.0034
17	rs4476235	66812406	0.88	0.140769569262351	1.02	0.103026239636585	0.216741180492852	0.294923616028765	0.0073	0.0102	0.0853	0.0176	0.0585	0.0265	0.02	0.0306	0.0042	0.0366	0.0483	0.0904	0.005	0.0538	0.0994	0.0201	0.0232	0.0066	0.003	0.0222	0.017	0.1144	0.0395	0.0931	0.0564	0.0034
17	rs9914738	66814022	0.88	0.140769569262351	1.02	0.103026239636585	0.213654414279516	0.328472098675182	0.0073	0.01	0.0852	0.0179	0.0588	0.026	0.0198	0.0307	0.0042	0.0362	0.0488	0.0911	0.0046	0.0536	0.1003	0.0198	0.023	0.0064	0.0031	0.0223	0.0173	0.1142	0.039	0.0937	0.0559	0.0032
17	rs12451146	66817416	0.88	0.140769569262351	1.02	0.103026239636585	0.186618896121718	0.257258421026637	0.007	0.0097	0.0845	0.0186	0.0591	0.0251	0.0197	0.0302	0.0041	0.0361	0.0476	0.0932	0.004	0.0536	0.1031	0.0195	0.0229	0.006	0.0031	0.0221	0.0176	0.115	0.0384	0.0938	0.0555	0.0031
17	rs79505661	66819096	0.88	0.140769569262351	1.02	0.103026239636585	0.172302379998033	0.261579556420856	0.007	0.0097	0.0843	0.0186	0.0591	0.025	0.0197	0.0302	0.0041	0.0361	0.0476	0.0932	0.004	0.0536	0.1031	0.0195	0.0229	0.006	0.0031	0.0221	0.0176	0.1151	0.0384	0.0938	0.0555	0.0031
17	rs12949818	66819696	0.88	0.140769569262351	1.01	0.120454976543865	0.168852858450763	0.253524251043668	0.007	0.0097	0.0842	0.0186	0.0591	0.025	0.0197	0.0302	0.0041	0.0361	0.0476	0.0932	0.004	0.0536	0.1031	0.0195	0.0229	0.006	0.0031	0.0221	0.0176	0.1151	0.0384	0.0938	0.0555	0.0031
17	rs1443266	66832812	0.88	0.140769569262351	1	0.139999700676332	0.169738027566504	0.312104827994577	0.007	0.0096	0.0844	0.0186	0.0591	0.025	0.0197	0.0302	0.0041	0.0361	0.0475	0.0935	0.0039	0.0536	0.1027	0.0195	0.023	0.0059	0.0031	0.0221	0.0176	0.1151	0.0383	0.0939	0.0555	0.0031
17	rs8082619	66834672	0.88	0.140769569262351	0.99	0.161794913519683	0.162662959196639	0.291027713771247	0.007	0.0096	0.0845	0.0187	0.0591	0.025	0.0197	0.0302	0.0041	0.0361	0.0475	0.0936	0.0039	0.0536	0.1026	0.0195	0.023	0.0059	0.0031	0.0221	0.0176	0.1151	0.0383	0.0939	0.0555	0.0031
17	rs8071901	66851185	0.88	0.140769569262351	0.99	0.161794913519683	0.160526685139057	0.398860376355069	0.0071	0.0095	0.0845	0.0187	0.0591	0.0251	0.0196	0.0302	0.0041	0.036	0.0477	0.0938	0.0038	0.0538	0.1019	0.0195	0.0232	0.0058	0.0031	0.022	0.0175	0.1151	0.0383	0.0943	0.0554	0.0031
17	rs117960466	66858773	0.88	0.140769569262351	0.99	0.161794913519683	0.174420399492678	0.414952784916233	0.0071	0.0095	0.0845	0.0188	0.0591	0.0251	0.0196	0.0302	0.0041	0.036	0.0477	0.0939	0.0038	0.0538	0.1018	0.0195	0.0232	0.0059	0.0031	0.0219	0.0175	0.1151	0.0382	0.0944	0.0554	0.0031
17	rs35403175	66871837	0.88	0.140769569262351	0.99	0.161794913519683	0.185646420345858	0.467871754230935	0.0071	0.0094	0.0845	0.0188	0.0591	0.0251	0.0196	0.0302	0.0041	0.0359	0.0477	0.0941	0.0037	0.0538	0.1016	0.0195	0.0232	0.0059	0.0031	0.0219	0.0175	0.1151	0.0382	0.0944	0.0554	0.0031
17	rs4148008	66875294	0.88	0.140769569262351	0.99	0.161794913519683	0.170341482658174	0.417433834524958	0.0072	0.0094	0.0841	0.019	0.0592	0.025	0.0196	0.0302	0.0041	0.0356	0.0479	0.0945	0.0036	0.0538	0.1019	0.0194	0.0232	0.0059	0.0031	0.0219	0.0175	0.1151	0.0379	0.0944	0.0558	0.0031
17	rs34987539	66878099	0.88	0.140769569262351	0.99	0.161794913519683	0.16712574734646	0.479494305227694	0.0072	0.0094	0.084	0.019	0.0591	0.025	0.0196	0.0302	0.0041	0.0356	0.0478	0.0949	0.0036	0.0538	0.1022	0.0194	0.0232	0.0057	0.0031	0.0219	0.0175	0.1151	0.0379	0.0943	0.0558	0.0031
17	rs34931250	66879927	0.88	0.140769569262351	1	0.139999700676332	0.165478860196817	0.438086714790949	0.0072	0.0093	0.084	0.019	0.0589	0.0251	0.0196	0.0301	0.0041	0.0356	0.0478	0.0949	0.0036	0.0538	0.1023	0.0194	0.0233	0.0056	0.0031	0.0219	0.0175	0.1151	0.0379	0.0943	0.0558	0.003
17	rs3744493	66881125	0.88	0.140769569262351	1	0.139999700676332	0.173880495872821	0.37607049208189	0.0072	0.0097	0.0839	0.0191	0.0588	0.025	0.0196	0.0301	0.004	0.0355	0.0478	0.0949	0.0036	0.0538	0.1024	0.0194	0.0233	0.0056	0.0031	0.022	0.0175	0.1153	0.038	0.0941	0.0558	0.003
17	rs6501839	66883719	0.88	0.140769569262351	1	0.139999700676332	0.18130639135285	0.345453480844414	0.0072	0.0097	0.0839	0.0191	0.0588	0.025	0.0196	0.0301	0.004	0.0355	0.0478	0.0949	0.0036	0.0538	0.1024	0.0194	0.0233	0.0056	0.0031	0.022	0.0175	0.1153	0.038	0.0941	0.0558	0.003
17	rs117808416	66884707	0.88	0.140769569262351	1	0.139999700676332	0.185721122573864	0.356535279177838	0.0072	0.0097	0.0839	0.0191	0.0587	0.025	0.0196	0.0301	0.004	0.0355	0.0478	0.0949	0.0036	0.0537	0.1024	0.0194	0.0233	0.0056	0.0031	0.022	0.0175	0.1153	0.038	0.0941	0.0558	0.003
17	rs34001235	66887675	0.88	0.140769569262351	1	0.139999700676332	0.191107083496076	0.355660053271068	0.0072	0.0097	0.0839	0.0191	0.0587	0.025	0.0196	0.0301	0.004	0.0354	0.0478	0.0949	0.0036	0.0537	0.1024	0.0194	0.0233	0.0056	0.0031	0.022	0.0175	0.1154	0.0379	0.0941	0.0558	0.003
17	rs143535825	66891906	0.88	0.140769569262351	1	0.139999700676332	0.237453153521935	0.560428179321498	0.0072	0.0097	0.0839	0.0191	0.0588	0.025	0.0196	0.0301	0.004	0.0354	0.0477	0.0949	0.0036	0.0537	0.1024	0.0194	0.0233	0.0056	0.0031	0.022	0.0175	0.1155	0.0379	0.0942	0.0557	0.003
17	rs62087820	66898415	0.88	0.140769569262351	1	0.139999700676332	0.282112977938465	0.714410746195424	0.0072	0.0097	0.0839	0.0191	0.0589	0.025	0.0196	0.03	0.004	0.0354	0.0477	0.0949	0.0036	0.0537	0.1024	0.0194	0.0233	0.0056	0.0031	0.022	0.0175	0.1154	0.0379	0.0941	0.0557	0.003
17	rs79774939	66904788	0.89	0.118826527661215	1	0.139999700676332	0.252332213307699	0.321774202084784	0.0074	0.0092	0.0847	0.0189	0.0548	0.0245	0.0192	0.0301	0.0038	0.0353	0.0478	0.0975	0.0033	0.054	0.1025	0.0199	0.0229	0.0054	0.0029	0.0217	0.0171	0.1175	0.0376	0.0953	0.0557	0.0029
17	rs78649773	66916742	0.86	0.193417951625055	1	0.139999700676332	0.879410380884112	0.850281964890229	0.0073	0.0062	0.087	0.019	0.0531	0.0206	0.0182	0.0276	0.0031	0.0352	0.0475	0.1004	0.003	0.051	0.1105	0.0187	0.0221	0.0039	0.0024	0.022	0.0158	0.1194	0.0348	0.1043	0.0559	0.0027
17	rs7212686	66923711	0.85	0.2244882202137	1	0.139999700676332	0.221170386546582	1.47124061751437	0.0073	0.006	0.0873	0.0191	0.0529	0.0203	0.0183	0.0274	0.0031	0.0352	0.0475	0.1006	0.0031	0.0507	0.1112	0.0187	0.0221	0.0038	0.0024	0.0221	0.0158	0.1193	0.0346	0.105	0.0561	0.0027
17	rs35621847	66924083	0.85	0.2244882202137	1.01	0.120454976543865	0.212926979678443	1.26611435466131	0.0073	0.006	0.0873	0.0191	0.0529	0.0203	0.0183	0.0274	0.0031	0.0352	0.0475	0.1007	0.0031	0.0507	0.1112	0.0187	0.022	0.0038	0.0024	0.0221	0.0158	0.1193	0.0346	0.1051	0.0561	0.0027
17	rs767690	66924555	0.85	0.2244882202137	1	0.139999700676332	0.194810735845947	1.17564251021305	0.0074	0.006	0.0873	0.019	0.0529	0.0202	0.0182	0.0274	0.0031	0.0352	0.0475	0.1007	0.0031	0.0507	0.1112	0.0186	0.0218	0.0038	0.0025	0.0221	0.0158	0.1193	0.0346	0.105	0.0561	0.0027
17	rs4147978	66925674	0.84	0.258953137461488	1	0.139999700676332	0.165828463955	1.11949099456234	0.0074	0.006	0.087	0.0191	0.0528	0.0203	0.0183	0.0273	0.0031	0.0353	0.0472	0.1012	0.0031	0.0512	0.1114	0.0186	0.0218	0.0039	0.0025	0.0221	0.0157	0.1189	0.0345	0.1052	0.0559	0.0027
17	rs79086855	66927326	0.83	0.29697514221559	1	0.139999700676332	0.0766098584776325	1.18026151168227	0.0074	0.006	0.0871	0.0192	0.0524	0.0204	0.0186	0.0268	0.0031	0.0356	0.0471	0.1011	0.0028	0.0522	0.1119	0.0186	0.0218	0.004	0.0026	0.022	0.0156	0.1187	0.0341	0.1056	0.0555	0.0028
17	rs11656365	66927420	0.83	0.29697514221559	1	0.139999700676332	0.0646015105372477	1.14783295803848	0.0074	0.006	0.0871	0.0193	0.0524	0.0205	0.0186	0.0268	0.0031	0.0356	0.0471	0.1011	0.0028	0.0522	0.1119	0.0186	0.0218	0.004	0.0026	0.022	0.0156	0.1188	0.034	0.1056	0.0555	0.0028
17	rs16973446	66928460	0.83	0.29697514221559	1	0.139999700676332	0.0577526918302639	1.03719834959845	0.0074	0.006	0.0871	0.0193	0.0524	0.0204	0.0187	0.0267	0.0031	0.0356	0.0472	0.1011	0.0028	0.0522	0.1118	0.0188	0.0218	0.004	0.0026	0.022	0.0155	0.1188	0.034	0.1058	0.0555	0.0028
17	rs4147957	66938260	0.83	0.29697514221559	1	0.139999700676332	0.0424299162457522	0.837444346133973	0.0074	0.006	0.0872	0.0194	0.0522	0.0203	0.0189	0.0267	0.003	0.0356	0.0473	0.1012	0.0028	0.0521	0.1117	0.0189	0.0217	0.004	0.0026	0.0219	0.0155	0.1188	0.0339	0.106	0.0554	0.0028
17	rs78290268	66942712	0.83	0.29697514221559	1	0.139999700676332	0.0357652875258176	0.742736913101921	0.0073	0.006	0.0867	0.0194	0.0522	0.0202	0.019	0.0269	0.003	0.0356	0.0475	0.1012	0.0027	0.0522	0.1116	0.019	0.0217	0.004	0.0026	0.0221	0.0156	0.1188	0.0339	0.1061	0.0554	0.0028
17	rs4147950	66949823	0.83	0.29697514221559	1.01	0.120454976543865	0.0306076210870092	0.593369921204122	0.0072	0.006	0.0869	0.0195	0.0523	0.02	0.019	0.0268	0.0029	0.0356	0.0477	0.1011	0.0027	0.0523	0.1113	0.019	0.0216	0.004	0.0026	0.0222	0.0155	0.1191	0.0337	0.1064	0.0552	0.0027
17	rs72851710	66958894	0.83	0.29697514221559	1.01	0.120454976543865	0.0492293840813924	0.619812838898811	0.0072	0.0062	0.087	0.0195	0.0522	0.0194	0.0191	0.0271	0.0029	0.0354	0.0476	0.1012	0.0024	0.0527	0.1113	0.0191	0.0216	0.0039	0.0026	0.0221	0.0154	0.1193	0.0337	0.1067	0.0551	0.0024
17	rs17745936	66959710	0.83	0.29697514221559	1.01	0.120454976543865	0.0482615562747403	0.613176538488078	0.0072	0.0062	0.087	0.0195	0.0522	0.0194	0.0191	0.0271	0.0029	0.0354	0.0476	0.1012	0.0024	0.0527	0.1113	0.0191	0.0216	0.0039	0.0026	0.0221	0.0154	0.1193	0.0337	0.1067	0.0551	0.0024
17	rs9894490	66969429	0.82	0.338707801994422	1.01	0.120454976543865	0.0193967654806096	0.473808921264791	0.0071	0.006	0.0883	0.0191	0.0509	0.019	0.0191	0.0264	0.0021	0.0355	0.0465	0.1037	0.0025	0.0519	0.1114	0.0181	0.0215	0.0044	0.0028	0.0222	0.0149	0.1205	0.0352	0.1088	0.0539	0.0021
17	rs8077504	66970369	0.81	0.384295662080596	1.01	0.120454976543865	0.0186313047014374	0.460746196235528	0.0071	0.006	0.0884	0.0191	0.0509	0.0189	0.0191	0.0263	0.0021	0.0354	0.0466	0.1037	0.0025	0.0519	0.1114	0.0182	0.0216	0.0044	0.0028	0.0221	0.0149	0.1206	0.0352	0.1087	0.0539	0.0022
17	rs73365972	66973438	0.81	0.384295662080596	1.01	0.120454976543865	0.0183702944994085	0.428450429452184	0.0071	0.006	0.0885	0.0191	0.0509	0.0189	0.0191	0.0263	0.0022	0.0354	0.0466	0.1037	0.0026	0.0518	0.1114	0.0182	0.0216	0.0044	0.0028	0.0221	0.0149	0.1206	0.0352	0.1087	0.0538	0.0022
17	rs111397165	66985340	0.81	0.384295662080596	1.01	0.120454976543865	0.0186313047014374	0.429898791629352	0.0071	0.0059	0.0885	0.0191	0.0509	0.0189	0.0191	0.0263	0.0021	0.0354	0.0466	0.1037	0.0026	0.0518	0.1113	0.0182	0.0217	0.0044	0.0028	0.0221	0.0149	0.1206	0.0352	0.1087	0.0538	0.0022
17	rs76810866	66990558	0.81	0.384295662080596	1.01	0.120454976543865	0.018410900383935	0.339148841208011	0.0071	0.0059	0.0885	0.0191	0.0508	0.0189	0.019	0.0263	0.0021	0.0354	0.0466	0.1037	0.0026	0.0518	0.1113	0.0182	0.0217	0.0044	0.0028	0.0221	0.0149	0.1207	0.0353	0.1087	0.0538	0.0022
17	rs11650611	66991003	0.81	0.384295662080596	1.01	0.120454976543865	0.0184515717256123	0.359039301528281	0.0071	0.0059	0.0885	0.0191	0.0508	0.0189	0.019	0.0263	0.0021	0.0354	0.0466	0.1037	0.0026	0.0518	0.1113	0.0182	0.0217	0.0044	0.0028	0.0221	0.0149	0.1207	0.0353	0.1087	0.0538	0.0022
17	rs71375717	67003868	0.81	0.384295662080596	1.01	0.120454976543865	0.0183216537612728	0.267414200360068	0.0072	0.0059	0.0884	0.0191	0.0508	0.0189	0.019	0.0262	0.0021	0.0354	0.0467	0.1037	0.0026	0.0518	0.1112	0.0183	0.0218	0.0044	0.0028	0.0221	0.0149	0.1207	0.0353	0.1087	0.0538	0.0022
17	rs58844770	67005695	0.81	0.384295662080596	1.01	0.120454976543865	0.0181601968661478	0.251945265711703	0.0072	0.0059	0.0884	0.0191	0.0508	0.0189	0.019	0.0262	0.0021	0.0354	0.0467	0.1037	0.0026	0.0518	0.1112	0.0183	0.0219	0.0044	0.0028	0.0221	0.0149	0.1207	0.0353	0.1087	0.0538	0.0022
17	rs62085385	67006132	0.81	0.384295662080596	1.01	0.120454976543865	0.0181843489052606	0.243874340919409	0.0072	0.0059	0.0884	0.0191	0.0508	0.0189	0.019	0.0262	0.0021	0.0354	0.0467	0.1037	0.0026	0.0518	0.1112	0.0183	0.0219	0.0044	0.0028	0.0221	0.0149	0.1207	0.0353	0.1087	0.0538	0.0022
17	rs17684521	67017930	0.81	0.384295662080596	1.01	0.120454976543865	0.0181360682644355	0.209472802260954	0.0071	0.0058	0.0884	0.019	0.0508	0.0189	0.019	0.0262	0.0021	0.0354	0.0468	0.1037	0.0026	0.0518	0.1114	0.0183	0.0218	0.0044	0.0028	0.0221	0.0149	0.1208	0.0353	0.1087	0.0538	0.0021
17	rs116907781	67019929	0.81	0.384295662080596	1.02	0.103026239636585	0.0181843489052606	0.210854034223391	0.0071	0.0058	0.0884	0.019	0.0508	0.0189	0.019	0.0262	0.0021	0.0354	0.0468	0.1037	0.0026	0.0518	0.1114	0.0183	0.0218	0.0044	0.0028	0.0221	0.0149	0.1208	0.0353	0.1087	0.0537	0.0021
17	rs1001239	67022900	0.81	0.384295662080596	1.02	0.103026239636585	0.018394650178453	0.227441694554752	0.0071	0.0058	0.0884	0.019	0.0508	0.0189	0.019	0.0262	0.0021	0.0354	0.0468	0.1038	0.0026	0.0518	0.1114	0.0183	0.0218	0.0044	0.0028	0.0221	0.0149	0.1208	0.0353	0.1088	0.0537	0.0021
17	rs17684725	67027202	0.81	0.384295662080596	1.02	0.103026239636585	0.0200634456627466	0.167522000082148	0.0071	0.0058	0.0884	0.0191	0.0506	0.019	0.0191	0.026	0.0021	0.0353	0.0468	0.104	0.0026	0.0518	0.1114	0.0185	0.0218	0.0045	0.0028	0.0221	0.0147	0.1208	0.0353	0.1089	0.0536	0.0021
17	rs72844573	67028212	0.81	0.384295662080596	1.02	0.103026239636585	0.0215100582158862	0.134206170372496	0.0071	0.0058	0.0884	0.0191	0.0506	0.0189	0.0192	0.0259	0.0021	0.0353	0.0469	0.1042	0.0026	0.0517	0.1115	0.0185	0.0218	0.0046	0.0028	0.022	0.0147	0.1208	0.0353	0.109	0.0536	0.0021
17	rs2302291	67028260	0.81	0.384295662080596	1.02	0.103026239636585	0.0216560063885451	0.122857982015617	0.0071	0.0058	0.0884	0.0191	0.0506	0.0189	0.0192	0.0259	0.0021	0.0353	0.0469	0.1042	0.0026	0.0518	0.1115	0.0185	0.0218	0.0046	0.0028	0.022	0.0147	0.1208	0.0353	0.109	0.0536	0.0021
17	rs1860447	67031457	0.81	0.384295662080596	1.02	0.103026239636585	0.015934272338683	0.0832365891098821	0.0071	0.0057	0.0885	0.0189	0.0505	0.019	0.0191	0.0258	0.002	0.0353	0.047	0.1043	0.0029	0.052	0.1114	0.0184	0.0218	0.0045	0.0028	0.022	0.0146	0.1209	0.0353	0.109	0.0535	0.002
17	rs6501957	67045903	0.81	0.384295662080596	1.03	0.0875760293110768	0.012968781519556	0.123649852477956	0.0071	0.0057	0.0885	0.0188	0.0507	0.0189	0.019	0.0258	0.002	0.0354	0.0471	0.1044	0.0033	0.0519	0.1112	0.0183	0.0218	0.0045	0.0028	0.022	0.0145	0.1209	0.0352	0.1089	0.0535	0.002
17	rs118127780	67059192	0.81	0.384295662080596	1.03	0.0875760293110768	0.0117058059289632	0.0640212142394095	0.0071	0.0056	0.0885	0.0187	0.0507	0.0189	0.0188	0.0259	0.002	0.0356	0.0473	0.1045	0.0041	0.0519	0.111	0.0182	0.0218	0.0044	0.0027	0.022	0.0143	0.1211	0.0352	0.1087	0.0534	0.002
17	rs117519040	67059562	0.81	0.384295662080596	1.04	0.0739648219953096	0.0120228892731549	0.0546444086596844	0.0071	0.0056	0.0885	0.0187	0.0507	0.0188	0.0188	0.0259	0.002	0.0356	0.0473	0.1046	0.0042	0.0519	0.111	0.0182	0.0218	0.0044	0.0027	0.0219	0.0143	0.1212	0.0352	0.1087	0.0533	0.002
17	rs113408695	67060872	0.81	0.384295662080596	1.03	0.0875760293110768	0.0146372673714521	0.0372211342439854	0.0071	0.0056	0.0885	0.0188	0.0507	0.0188	0.0186	0.0259	0.0021	0.0357	0.0473	0.1045	0.0045	0.0519	0.1111	0.018	0.0218	0.0044	0.0027	0.0219	0.0142	0.1212	0.0352	0.1086	0.0532	0.0021
17	rs8074837	67061264	0.81	0.384295662080596	1.03	0.0875760293110768	0.0163401209982182	0.0212179386400768	0.0071	0.0056	0.0885	0.0188	0.0507	0.0188	0.0185	0.0259	0.0021	0.0358	0.0473	0.1045	0.0046	0.0519	0.1112	0.018	0.0218	0.0044	0.0027	0.0219	0.0142	0.1212	0.0352	0.1086	0.0532	0.0021
17	rs1473147	67062334	0.8	0.433874260405774	1.03	0.0875760293110768	0.0198909403264692	0.0219632108936365	0.007	0.0055	0.0883	0.0188	0.0503	0.0188	0.0185	0.0257	0.0018	0.0359	0.0475	0.1049	0.0047	0.0527	0.1116	0.0181	0.0219	0.0042	0.0025	0.0216	0.0142	0.1215	0.0354	0.1085	0.0527	0.0019
17	rs2159434	67063960	0.8	0.433874260405774	1.03	0.0875760293110768	0.0399845499139833	0.0661364665177148	0.0068	0.0052	0.0887	0.0187	0.0503	0.0182	0.0181	0.0254	0.0016	0.0363	0.0475	0.1063	0.0048	0.0523	0.1117	0.018	0.0223	0.0038	0.0024	0.0215	0.014	0.1217	0.0355	0.1091	0.0526	0.0017
17	rs72850341	67071579	0.8	0.433874260405774	1.03	0.0875760293110768	0.0805439647447231	0.0707352835858344	0.0067	0.005	0.0893	0.0186	0.05	0.0179	0.0179	0.0252	0.0014	0.0367	0.0472	0.1073	0.005	0.0518	0.1116	0.0178	0.0224	0.0037	0.0024	0.0218	0.0137	0.122	0.0356	0.1098	0.0526	0.0015
17	rs2302134	67081830	0.8	0.433874260405774	1.03	0.0875760293110768	0.120744237423991	0.0386221989422555	0.0066	0.0049	0.0896	0.0185	0.0498	0.0177	0.0178	0.025	0.0013	0.0369	0.047	0.108	0.0051	0.0515	0.1115	0.0177	0.0224	0.0035	0.0024	0.0221	0.0135	0.1224	0.0357	0.1101	0.0526	0.0014
17	rs7212506	67101718	0.79	0.487570276707753	1.03	0.0875760293110768	0.118557025291325	0.0294595745279191	0.0067	0.0049	0.0898	0.0185	0.0497	0.0176	0.0183	0.0249	0.0013	0.0368	0.0468	0.1081	0.0051	0.0513	0.1114	0.0176	0.0224	0.0036	0.0024	0.0222	0.0134	0.1226	0.0356	0.1099	0.0526	0.0014
17	rs9282554	67109833	0.79	0.487570276707753	1.04	0.0739648219953096	0.115913790692292	0.0308173030052022	0.0067	0.0049	0.0898	0.0184	0.0498	0.0176	0.0186	0.0249	0.0013	0.0368	0.0468	0.1084	0.005	0.0512	0.1113	0.0175	0.0224	0.0036	0.0024	0.0223	0.0134	0.1227	0.0357	0.1098	0.0523	0.0014
17	rs8067965	67117428	0.79	0.487570276707753	1.04	0.0739648219953096	0.11870016987568	0.0344898318453624	0.0066	0.0049	0.0899	0.0184	0.0498	0.0176	0.0188	0.0249	0.0013	0.0368	0.0468	0.1085	0.005	0.0511	0.1113	0.0175	0.0224	0.0035	0.0024	0.0223	0.0134	0.1228	0.0357	0.1098	0.0523	0.0013
17	rs72850819	67118613	0.79	0.487570276707753	1.03	0.0875760293110768	0.119072840574108	0.0361066857100497	0.0066	0.0049	0.0899	0.0184	0.0498	0.0176	0.0188	0.0249	0.0013	0.0368	0.0468	0.1085	0.005	0.0511	0.1113	0.0174	0.0224	0.0035	0.0024	0.0223	0.0134	0.1228	0.0357	0.1097	0.0523	0.0013
17	rs78876178	67118754	0.79	0.487570276707753	1.03	0.0875760293110768	0.119216365790635	0.0351637452472248	0.0066	0.0049	0.0899	0.0184	0.0498	0.0177	0.0188	0.0249	0.0013	0.0368	0.0468	0.1085	0.005	0.0511	0.1113	0.0174	0.0224	0.0035	0.0024	0.0223	0.0134	0.1228	0.0357	0.1097	0.0523	0.0013
17	rs62082733	67123310	0.79	0.487570276707753	1.03	0.0875760293110768	0.12234234348891	0.0372211342439854	0.0066	0.0048	0.0899	0.0184	0.0498	0.0177	0.019	0.0249	0.0012	0.0369	0.0468	0.1086	0.005	0.0512	0.1113	0.0174	0.0223	0.0035	0.0024	0.0223	0.0133	0.1229	0.0356	0.1097	0.0523	0.0013
17	rs16973622	67125337	0.79	0.487570276707753	1.03	0.0875760293110768	0.122254843464384	0.0415503506278953	0.0066	0.0048	0.0907	0.0184	0.0498	0.0177	0.019	0.0249	0.0012	0.0368	0.0467	0.1085	0.005	0.0511	0.1111	0.0174	0.0223	0.0035	0.0024	0.0223	0.0133	0.1231	0.0354	0.1096	0.0522	0.0013
17	rs4968839	67125840	0.79	0.487570276707753	1.03	0.0875760293110768	0.121381941601141	0.0438235762824547	0.0066	0.0048	0.0907	0.0184	0.0498	0.0178	0.019	0.0249	0.0012	0.0368	0.0467	0.1086	0.005	0.0511	0.1111	0.0174	0.0223	0.0035	0.0024	0.0223	0.0133	0.1231	0.0354	0.1096	0.0522	0.0013
17	rs12453914	67138878	0.79	0.487570276707753	1.04	0.0739648219953096	0.0923769795323438	0.0469774772647228	0.0065	0.0047	0.0907	0.0183	0.0494	0.0189	0.0192	0.0247	0.0012	0.0367	0.0466	0.109	0.0048	0.0505	0.1114	0.0175	0.0225	0.0033	0.0023	0.0222	0.0132	0.1233	0.0354	0.1096	0.0522	0.0012
17	rs74935944	67143765	0.79	0.487570276707753	1.04	0.0739648219953096	0.0901639513233767	0.0550250321670733	0.0064	0.0047	0.0906	0.0184	0.0494	0.0195	0.0191	0.0245	0.0011	0.0371	0.0464	0.1094	0.0047	0.0499	0.1115	0.0172	0.0224	0.0032	0.0023	0.0222	0.013	0.1238	0.0354	0.1097	0.0521	0.0011
17	rs1014235	67145290	0.79	0.487570276707753	1.04	0.0739648219953096	0.0911082378368441	0.0550885801248002	0.0064	0.0047	0.0906	0.0185	0.0494	0.0195	0.0191	0.0244	0.0011	0.0371	0.0464	0.1094	0.0047	0.0499	0.1115	0.0172	0.0224	0.0032	0.0023	0.0222	0.013	0.1238	0.0354	0.1097	0.0521	0.0011
17	rs72852601	67149972	0.79	0.487570276707753	1.03	0.0875760293110768	0.0905022097496186	0.0567518894301204	0.0064	0.0047	0.0906	0.0185	0.0494	0.0196	0.0191	0.0244	0.0011	0.0371	0.0464	0.1094	0.0047	0.0498	0.1115	0.0172	0.0223	0.0032	0.0023	0.0221	0.013	0.1238	0.0354	0.1097	0.0521	0.0011
17	rs2886232	67150176	0.79	0.487570276707753	1.03	0.0875760293110768	0.0905990023102235	0.0561737222140632	0.0064	0.0047	0.0906	0.0185	0.0494	0.0196	0.0191	0.0244	0.0011	0.0371	0.0464	0.1094	0.0047	0.0498	0.1115	0.0172	0.0224	0.0032	0.0023	0.0221	0.0131	0.1238	0.0354	0.1097	0.0521	0.0011
17	rs137962621	67150465	0.79	0.487570276707753	1.03	0.0875760293110768	0.0906232106818197	0.0562378374433771	0.0064	0.0047	0.0906	0.0185	0.0494	0.0196	0.0191	0.0244	0.0011	0.0371	0.0464	0.1094	0.0047	0.0498	0.1115	0.0172	0.0224	0.0032	0.0023	0.0221	0.0131	0.1238	0.0354	0.1097	0.0521	0.0011
17	rs34343155	67159561	0.79	0.487570276707753	1.03	0.0875760293110768	0.0881512187508171	0.0622695120060859	0.0064	0.0047	0.0908	0.0186	0.0494	0.0198	0.0192	0.0243	0.0011	0.0372	0.0465	0.1093	0.0047	0.0496	0.1113	0.0172	0.0223	0.0032	0.0023	0.0218	0.0132	0.1236	0.0356	0.11	0.0521	0.0011
17	rs36025698	67160148	0.79	0.487570276707753	1.03	0.0875760293110768	0.0880085538138688	0.0618681926941815	0.0064	0.0047	0.0908	0.0187	0.0494	0.0198	0.0192	0.0243	0.0011	0.0372	0.0465	0.1093	0.0047	0.0496	0.1113	0.0172	0.0223	0.0032	0.0023	0.0218	0.0132	0.1236	0.0356	0.11	0.0521	0.0011
17	rs77719853	67165160	0.79	0.487570276707753	1.03	0.0875760293110768	0.0888428351411599	0.0612682758992906	0.0064	0.0047	0.0908	0.0187	0.0493	0.0198	0.0192	0.0243	0.0011	0.0372	0.0465	0.1093	0.0047	0.0496	0.1113	0.0172	0.0223	0.0032	0.0023	0.0218	0.0132	0.1236	0.0356	0.11	0.0522	0.0011
17	rs111501142	67167528	0.79	0.487570276707753	1.03	0.0875760293110768	0.088866745170763	0.0604722476806379	0.0064	0.0047	0.0908	0.0187	0.0493	0.0198	0.0192	0.0243	0.0011	0.0372	0.0465	0.1093	0.0047	0.0496	0.1113	0.0172	0.0223	0.0032	0.0023	0.0218	0.0132	0.1236	0.0356	0.11	0.0522	0.0011
17	rs2015329	67175359	0.79	0.487570276707753	1.02	0.103026239636585	0.0898987392189021	0.0587627352439238	0.0065	0.0047	0.0908	0.0187	0.0493	0.0199	0.0193	0.0243	0.0011	0.0371	0.0465	0.1093	0.0048	0.0495	0.1113	0.0171	0.0222	0.0032	0.0023	0.0218	0.0132	0.1235	0.0356	0.11	0.0522	0.0011
17	rs4968849	67178316	0.79	0.487570276707753	1.02	0.103026239636585	0.0908412702260426	0.0592209333887592	0.0065	0.0047	0.0908	0.0187	0.0493	0.02	0.0193	0.0243	0.0011	0.037	0.0464	0.1093	0.0048	0.0495	0.1113	0.0173	0.0222	0.0032	0.0023	0.0218	0.0132	0.1234	0.0357	0.1101	0.0522	0.0011
17	rs4968852	67184837	0.79	0.487570276707753	1.02	0.103026239636585	0.0858159835823502	0.0571387447713497	0.0065	0.0047	0.0908	0.0187	0.0493	0.02	0.0193	0.0243	0.0011	0.0371	0.0467	0.1091	0.0048	0.0495	0.1115	0.0173	0.0222	0.0032	0.0023	0.0215	0.0132	0.1235	0.0357	0.11	0.052	0.0011
17	rs72631343	67191270	0.79	0.487570276707753	1.01	0.120454976543865	0.0825586778546003	0.0585015898902488	0.0065	0.0047	0.0908	0.0186	0.0493	0.0201	0.0193	0.0244	0.0011	0.0371	0.0467	0.1091	0.0048	0.0496	0.1115	0.0173	0.0221	0.0032	0.0023	0.0216	0.0132	0.1234	0.0357	0.11	0.052	0.0011
17	rs9909216	67212423	0.79	0.487570276707753	1.01	0.120454976543865	0.0681067398817337	0.0646323411909048	0.0065	0.0047	0.0909	0.0187	0.049	0.0208	0.0193	0.0248	0.0011	0.037	0.0464	0.1087	0.0048	0.0495	0.1113	0.0174	0.0221	0.0032	0.0023	0.0212	0.0131	0.123	0.0357	0.1095	0.0526	0.0011
17	rs9911770	67212768	0.79	0.487570276707753	1.01	0.120454976543865	0.0680664537250816	0.0610024421931674	0.0065	0.0047	0.0909	0.0187	0.049	0.0207	0.0193	0.0248	0.0011	0.037	0.0464	0.1087	0.0048	0.0495	0.1114	0.0174	0.0221	0.0032	0.0023	0.0212	0.0131	0.123	0.0357	0.1095	0.0526	0.0011
17	rs17703558	67223013	0.8	0.433874260405774	1.01	0.120454976543865	0.154888497186993	0.0550250321670733	0.0071	0.0045	0.0907	0.0184	0.0524	0.0205	0.0194	0.0245	0.001	0.0352	0.0436	0.1102	0.0053	0.0484	0.1134	0.0178	0.0237	0.0037	0.003	0.0193	0.0134	0.1251	0.0347	0.1059	0.0528	0.0011
17	rs62080861	67223062	0.8	0.433874260405774	1.01	0.120454976543865	0.154989339539869	0.0550250321670733	0.0071	0.0045	0.0907	0.0184	0.0524	0.0205	0.0194	0.0245	0.001	0.0351	0.0436	0.1102	0.0053	0.0484	0.1134	0.0178	0.0237	0.0037	0.003	0.0193	0.0134	0.1251	0.0347	0.1059	0.0528	0.0011
17	rs58634970	67225730	0.8	0.433874260405774	1.01	0.120454976543865	0.158134667383948	0.0556619326325885	0.0072	0.0045	0.0907	0.0184	0.0524	0.0205	0.0194	0.0245	0.0011	0.0351	0.0436	0.1102	0.0053	0.0484	0.1134	0.0178	0.0237	0.0037	0.003	0.0193	0.0134	0.1252	0.0347	0.1059	0.0528	0.0011
17	rs58324131	67231549	0.8	0.433874260405774	1.01	0.120454976543865	0.159533145538228	0.05559810062116	0.0072	0.0045	0.0908	0.0184	0.0525	0.0206	0.0194	0.0244	0.001	0.035	0.0435	0.1099	0.0053	0.0483	0.1136	0.0179	0.0238	0.0037	0.003	0.0194	0.0134	0.1252	0.0346	0.1057	0.0527	0.0012
17	rs13313572	67239222	0.8	0.433874260405774	1.01	0.120454976543865	0.399695843907923	0.0488919502188762	0.0074	0.0045	0.0912	0.0188	0.053	0.0181	0.0197	0.0243	0.0011	0.0348	0.0433	0.1092	0.0058	0.0483	0.1142	0.0184	0.0247	0.0036	0.0031	0.0198	0.0131	0.1253	0.0346	0.1048	0.0525	0.0012
17	rs75169077	67249599	0.8	0.433874260405774	1.01	0.120454976543865	0.430955118809963	0.0460916741760272	0.0074	0.0045	0.0912	0.0187	0.0531	0.0182	0.0198	0.0242	0.0011	0.0348	0.0433	0.1092	0.0059	0.0482	0.1143	0.0185	0.0247	0.0036	0.0031	0.0199	0.0131	0.1253	0.0346	0.1047	0.0524	0.0012
17	rs7223895	67255386	0.8	0.433874260405774	1	0.139999700676332	0.46776627313681	0.0512703801596862	0.0075	0.0045	0.0912	0.0187	0.0531	0.0182	0.0198	0.0242	0.0011	0.0347	0.0432	0.1092	0.006	0.0481	0.1143	0.0185	0.025	0.0036	0.0031	0.0199	0.0131	0.1253	0.0346	0.1047	0.0524	0.0012
17	rs78349182	67257281	0.8	0.433874260405774	1	0.139999700676332	0.470456537871509	0.0523225133194896	0.0075	0.0045	0.0912	0.0187	0.0531	0.0182	0.0198	0.0242	0.0011	0.0347	0.0432	0.1092	0.006	0.0481	0.1143	0.0185	0.025	0.0036	0.0031	0.0199	0.0131	0.1253	0.0346	0.1047	0.0524	0.0012
17	rs12450167	67261238	0.8	0.433874260405774	1	0.139999700676332	0.488686959722905	0.0500445081939425	0.0075	0.0045	0.0912	0.0187	0.053	0.0182	0.0198	0.0242	0.0012	0.0347	0.043	0.1092	0.006	0.0481	0.1143	0.0184	0.025	0.0036	0.0031	0.0199	0.0131	0.1253	0.0346	0.1047	0.0525	0.0012
17	rs557491	67267317	0.8	0.433874260405774	1	0.139999700676332	0.507886964902256	0.0485304296482857	0.0074	0.0045	0.0912	0.0187	0.0529	0.0182	0.0198	0.0242	0.0012	0.0347	0.043	0.1092	0.0061	0.0481	0.1143	0.0184	0.025	0.0036	0.0031	0.0199	0.0131	0.1254	0.0346	0.1046	0.0525	0.0012
17	rs116888803	67283676	0.8	0.433874260405774	1	0.139999700676332	0.541436006506855	0.0473933940621845	0.0075	0.0046	0.0911	0.0186	0.0528	0.0183	0.02	0.0242	0.0012	0.0346	0.0429	0.1093	0.0062	0.048	0.1143	0.0183	0.025	0.0037	0.0032	0.0199	0.0131	0.1253	0.0345	0.1046	0.0526	0.0013
17	rs77214787	67288388	0.8	0.433874260405774	1	0.139999700676332	0.550774130793835	0.0465041230957959	0.0075	0.0046	0.0911	0.0186	0.0528	0.0183	0.02	0.0242	0.0012	0.0346	0.0429	0.1093	0.0063	0.0479	0.1143	0.0182	0.025	0.0037	0.0032	0.0199	0.0131	0.1253	0.0345	0.1046	0.0526	0.0013
17	rs17686569	67290840	0.8	0.433874260405774	1	0.139999700676332	0.49444093748829	0.045213328493622	0.0074	0.0047	0.0911	0.0188	0.0528	0.0182	0.0199	0.0242	0.0013	0.0346	0.0429	0.1092	0.0063	0.0479	0.1142	0.0182	0.025	0.0037	0.0032	0.0199	0.0131	0.1253	0.0345	0.1045	0.0526	0.0014
17	rs55812797	67292725	0.8	0.433874260405774	1.01	0.120454976543865	0.496701328270478	0.0456222928347064	0.0074	0.0047	0.0912	0.0187	0.0529	0.0182	0.0199	0.0241	0.0013	0.0347	0.0427	0.1091	0.0063	0.048	0.1144	0.0182	0.025	0.0037	0.0032	0.0198	0.0132	0.1252	0.0346	0.1046	0.0526	0.0014
17	rs12938097	67297176	0.8	0.433874260405774	1.01	0.120454976543865	0.496575620809234	0.0453300090911884	0.0074	0.0047	0.0912	0.0187	0.0529	0.0182	0.0199	0.0241	0.0013	0.0347	0.0427	0.1091	0.0063	0.048	0.1143	0.0182	0.025	0.0036	0.0032	0.0198	0.0132	0.1252	0.0346	0.1044	0.0527	0.0014
17	rs62080890	67300404	0.8	0.433874260405774	1.01	0.120454976543865	0.487751892792412	0.0405450987432541	0.0074	0.0046	0.0912	0.0187	0.0529	0.0182	0.0199	0.0241	0.0013	0.0348	0.0428	0.1091	0.0063	0.0479	0.1144	0.0182	0.0249	0.0035	0.0032	0.0198	0.0133	0.1253	0.0346	0.1044	0.0526	0.0014
17	rs11544715	67304447	0.8	0.433874260405774	1.01	0.120454976543865	0.483585828075562	0.0411022088758644	0.0074	0.0046	0.0912	0.0187	0.0529	0.0182	0.0199	0.0241	0.0013	0.0349	0.0429	0.1091	0.0063	0.0479	0.1144	0.0181	0.0248	0.0034	0.0032	0.0198	0.0134	0.1254	0.0345	0.1044	0.0527	0.0015
17	rs17686852	67308196	0.8	0.433874260405774	1.01	0.120454976543865	0.479869702217542	0.0399362256014558	0.0074	0.0046	0.0912	0.0187	0.0529	0.0182	0.0199	0.0242	0.0013	0.0349	0.0429	0.1091	0.0063	0.0479	0.1144	0.0181	0.0248	0.0034	0.0032	0.0198	0.0134	0.1254	0.0345	0.1044	0.0527	0.0015
17	rs77957227	67313022	0.8	0.433874260405774	1.01	0.120454976543865	0.4701504476683	0.0385135930593021	0.0074	0.0046	0.0914	0.0185	0.0529	0.0183	0.0199	0.0242	0.0013	0.0349	0.0429	0.109	0.0063	0.0478	0.1144	0.0181	0.0247	0.0034	0.0032	0.0198	0.0134	0.1253	0.0345	0.1045	0.0527	0.0015
17	rs62080893	67314009	0.8	0.433874260405774	1.01	0.120454976543865	0.469355066982453	0.0384051254745894	0.0074	0.0046	0.0914	0.0185	0.0529	0.0183	0.0199	0.0243	0.0013	0.0349	0.0429	0.109	0.0063	0.0478	0.1144	0.0181	0.0247	0.0034	0.0032	0.0198	0.0134	0.1253	0.0345	0.1045	0.0527	0.0015
17	rs333937	67319310	0.8	0.433874260405774	1.01	0.120454976543865	0.484330718508655	0.0371143329247355	0.0074	0.0046	0.0913	0.0185	0.0529	0.0183	0.0199	0.0241	0.0013	0.0349	0.0429	0.109	0.0063	0.0478	0.1143	0.0182	0.0247	0.0034	0.0032	0.0198	0.0134	0.1247	0.035	0.1044	0.0527	0.0015
17	rs76905625	67322589	0.81	0.384295662080596	1	0.139999700676332	0.746382456935494	0.0266925020420461	0.0077	0.0048	0.0896	0.0183	0.0526	0.0184	0.0196	0.0237	0.0015	0.0353	0.0427	0.1103	0.0075	0.0481	0.1147	0.0177	0.0242	0.0034	0.0032	0.0199	0.0139	0.125	0.0347	0.1034	0.0525	0.0018
17	rs333938	67323781	0.81	0.384295662080596	1	0.139999700676332	1.23250495776355	0.0280365926626037	0.0079	0.005	0.0876	0.0181	0.0521	0.0186	0.0194	0.023	0.0017	0.0356	0.0427	0.1123	0.0086	0.0483	0.1151	0.0173	0.0237	0.0034	0.0032	0.0201	0.0145	0.1252	0.0345	0.1024	0.0522	0.0021
17	rs333939	67324244	0.81	0.384295662080596	1	0.139999700676332	1.38893910008766	0.0281304315236123	0.0081	0.0051	0.0876	0.0179	0.052	0.0185	0.0189	0.0231	0.0017	0.0364	0.0426	0.1129	0.009	0.0483	0.1148	0.0169	0.0232	0.0034	0.0033	0.0201	0.0151	0.1246	0.0343	0.1021	0.0523	0.0022
17	rs78713260	67324326	0.81	0.384295662080596	1	0.139999700676332	1.43350589683532	0.0196458742101853	0.0081	0.0051	0.0876	0.0179	0.052	0.0185	0.0188	0.0231	0.0017	0.0364	0.0428	0.1127	0.0091	0.0484	0.1148	0.0169	0.0232	0.0034	0.0033	0.0201	0.0151	0.1246	0.0342	0.102	0.0523	0.0022
17	rs571598	67327806	0.81	0.384295662080596	1.01	0.120454976543865	2.18849976703616	0.0930469842341008	0.0084	0.0052	0.0887	0.0181	0.051	0.0202	0.018	0.0221	0.0021	0.0378	0.0422	0.1157	0.0104	0.0473	0.1117	0.0163	0.022	0.0044	0.0035	0.0198	0.0158	0.1258	0.0316	0.1021	0.0522	0.0025
17	rs75273420	67334935	0.81	0.384295662080596	1.01	0.120454976543865	2.22933959345071	0.111466161670666	0.0084	0.0051	0.0887	0.0181	0.0509	0.0203	0.018	0.0221	0.0021	0.0378	0.0422	0.1158	0.0105	0.0473	0.1117	0.0163	0.022	0.0044	0.0035	0.0198	0.0158	0.1258	0.0315	0.1021	0.0521	0.0025
17	rs558076	67335782	0.81	0.384295662080596	1.01	0.120454976543865	2.23221672891142	0.13730679929143	0.0084	0.0051	0.0887	0.0181	0.0509	0.0203	0.018	0.0221	0.0021	0.0379	0.0422	0.1158	0.0105	0.0473	0.1117	0.0163	0.022	0.0044	0.0035	0.0198	0.0158	0.1258	0.0315	0.1021	0.0521	0.0025
17	rs8076096	67336896	0.81	0.384295662080596	1.01	0.120454976543865	2.21451264932547	0.147514002725203	0.0084	0.0051	0.0887	0.0181	0.0508	0.0204	0.018	0.0221	0.0022	0.0378	0.0422	0.1158	0.0105	0.0472	0.1117	0.0162	0.022	0.0044	0.0035	0.0198	0.0158	0.1257	0.0315	0.1021	0.0522	0.0025
17	rs11653314	67337278	0.81	0.384295662080596	1.01	0.120454976543865	2.12215188072932	0.141635488226856	0.0084	0.0051	0.0885	0.0181	0.0508	0.0204	0.018	0.0222	0.0023	0.0378	0.0423	0.1156	0.0105	0.0472	0.1118	0.0162	0.0219	0.0044	0.0035	0.0198	0.0158	0.1256	0.0315	0.1021	0.0525	0.0024
17	rs117463276	67343861	0.81	0.384295662080596	1.01	0.120454976543865	2.18289775740215	0.142098864716705	0.0086	0.0051	0.088	0.0183	0.0508	0.0209	0.018	0.0221	0.0024	0.038	0.0422	0.1157	0.0106	0.047	0.1116	0.0168	0.0221	0.0045	0.0036	0.0193	0.0158	0.1252	0.0313	0.1018	0.0525	0.0025
17	rs113746176	67345123	0.81	0.384295662080596	1.01	0.120454976543865	2.17947026060461	0.155102107123548	0.0086	0.0051	0.088	0.0183	0.0507	0.0209	0.018	0.0221	0.0024	0.038	0.0422	0.1157	0.0106	0.047	0.1116	0.0168	0.0221	0.0045	0.0036	0.0193	0.0159	0.1252	0.0312	0.1018	0.0525	0.0026
17	rs78110405	67348828	0.81	0.384295662080596	1.01	0.120454976543865	2.22094522248807	0.165265487847853	0.0086	0.0051	0.0877	0.0183	0.0508	0.0209	0.018	0.0221	0.0024	0.0383	0.0419	0.1158	0.0107	0.0471	0.1117	0.017	0.0221	0.0045	0.0037	0.0191	0.0159	0.1251	0.0313	0.1014	0.0526	0.0026
17	rs62080911	67352510	0.82	0.338707801994422	1.01	0.120454976543865	2.247543198913	0.194791540756906	0.0087	0.0052	0.0874	0.0184	0.0508	0.021	0.0179	0.0221	0.0025	0.0385	0.0415	0.116	0.0107	0.0472	0.1119	0.0171	0.0222	0.0046	0.0037	0.0189	0.016	0.1251	0.0314	0.101	0.0527	0.0026
17	rs1662694	67357573	0.82	0.338707801994422	1.01	0.120454976543865	2.34558282907553	0.165461279592916	0.0087	0.0051	0.0872	0.0184	0.0508	0.0209	0.018	0.022	0.0025	0.0384	0.0414	0.1161	0.0108	0.0472	0.1124	0.0169	0.022	0.0045	0.0037	0.019	0.0163	0.1248	0.0313	0.1009	0.0527	0.0026
17	rs560271	67359097	0.82	0.338707801994422	1.01	0.120454976543865	2.35693567672463	0.1553893040342	0.0087	0.0051	0.0872	0.0184	0.0507	0.0209	0.018	0.022	0.0025	0.0384	0.0414	0.1161	0.0108	0.0472	0.1124	0.0169	0.022	0.0045	0.0037	0.0189	0.0163	0.1248	0.0313	0.1008	0.0528	0.0027
17	rs578695	67377267	0.82	0.338707801994422	1	0.139999700676332	2.29093809678703	0.258279806900882	0.0089	0.0054	0.0871	0.0187	0.0509	0.0213	0.0182	0.0222	0.0027	0.038	0.0413	0.1166	0.011	0.047	0.1107	0.017	0.0221	0.0047	0.004	0.0189	0.016	0.1254	0.0308	0.0999	0.0526	0.003
17	rs79958681	67380064	0.82	0.338707801994422	1	0.139999700676332	2.29117024903945	0.252959970246721	0.0089	0.0054	0.0871	0.0188	0.0509	0.0213	0.0182	0.0222	0.0027	0.038	0.0413	0.1166	0.011	0.047	0.1107	0.017	0.0221	0.0047	0.004	0.0189	0.016	0.1254	0.0308	0.0999	0.0526	0.003
17	rs2592208	67408873	0.82	0.338707801994422	1	0.139999700676332	2.19937408381109	0.261921657587252	0.0089	0.0055	0.0872	0.0191	0.0507	0.0214	0.0183	0.0222	0.0028	0.0377	0.0414	0.1168	0.0111	0.0466	0.1103	0.0175	0.0221	0.0048	0.004	0.0189	0.0161	0.1254	0.0307	0.0996	0.0527	0.0031
17	rs34742396	67409643	0.82	0.338707801994422	1	0.139999700676332	2.20693916035283	0.272249140998348	0.0089	0.0055	0.0872	0.0191	0.0507	0.0214	0.0183	0.0222	0.0028	0.0377	0.0413	0.1168	0.0111	0.0465	0.1103	0.0176	0.0221	0.0048	0.004	0.0189	0.016	0.1254	0.0306	0.0996	0.0527	0.0031
17	rs1963458	67412362	0.82	0.338707801994422	1	0.139999700676332	2.20361407430796	0.273173119035646	0.0089	0.0055	0.0873	0.0192	0.0507	0.0213	0.0183	0.0223	0.0028	0.0377	0.0413	0.1168	0.0111	0.0462	0.1104	0.0179	0.022	0.0049	0.004	0.0189	0.016	0.1255	0.0304	0.0996	0.0527	0.0031
17	rs117012252	67416153	0.82	0.338707801994422	1	0.139999700676332	2.20395797335982	0.268447995414765	0.0089	0.0055	0.0873	0.0192	0.0507	0.0213	0.0183	0.0223	0.0028	0.0377	0.0413	0.1168	0.0111	0.0462	0.1104	0.0179	0.022	0.0049	0.004	0.0189	0.016	0.1255	0.0304	0.0996	0.0527	0.0031
17	rs72847071	67416307	0.82	0.338707801994422	1	0.139999700676332	2.20395797335982	0.268218156124282	0.0089	0.0055	0.0873	0.0192	0.0507	0.0213	0.0183	0.0223	0.0028	0.0377	0.0413	0.1168	0.0111	0.0462	0.1104	0.0179	0.022	0.0049	0.004	0.0189	0.016	0.1255	0.0304	0.0996	0.0527	0.0031
17	rs62080948	67417573	0.82	0.338707801994422	0.99	0.161794913519683	2.2279589941626	0.270173735640947	0.0089	0.0055	0.0872	0.0192	0.0507	0.0213	0.0183	0.0223	0.0028	0.0377	0.0413	0.1168	0.0111	0.0462	0.1105	0.0179	0.022	0.0049	0.004	0.0189	0.016	0.1254	0.0304	0.0996	0.0527	0.0031
17	rs117326832	67420053	0.82	0.338707801994422	0.99	0.161794913519683	2.22887936299411	0.251044388737988	0.0089	0.0056	0.0871	0.0192	0.0507	0.0213	0.0183	0.0223	0.0028	0.0377	0.0413	0.1168	0.0111	0.0462	0.1105	0.0181	0.022	0.0049	0.0041	0.0189	0.016	0.1252	0.0303	0.0995	0.0526	0.0031
17	rs12946388	67441949	0.82	0.338707801994422	0.99	0.161794913519683	2.1681719681077	0.285389118141479	0.0091	0.0057	0.0865	0.0192	0.0511	0.0209	0.0182	0.0228	0.003	0.0378	0.0414	0.1168	0.0112	0.0465	0.1111	0.0185	0.0216	0.005	0.0045	0.0186	0.016	0.1245	0.03	0.0986	0.0523	0.0033
17	rs2365494	67442274	0.82	0.338707801994422	0.99	0.161794913519683	2.17262052756304	0.295988851062191	0.0091	0.0057	0.0865	0.0192	0.0511	0.0212	0.0186	0.0228	0.003	0.0378	0.0413	0.1168	0.0112	0.0464	0.111	0.0186	0.0216	0.005	0.0045	0.0186	0.016	0.1244	0.03	0.0985	0.0522	0.0033
17	rs2053597	67448102	0.83	0.29697514221559	0.98	0.18597139562509	0.826326651640587	0.361046108028788	0.0093	0.0059	0.0852	0.0192	0.0502	0.0233	0.0188	0.0248	0.0038	0.0368	0.0428	0.1148	0.0102	0.0481	0.1087	0.0205	0.0215	0.0057	0.0052	0.0187	0.0155	0.12	0.0303	0.0988	0.052	0.0041
17	rs77745376	67451467	0.83	0.29697514221559	0.98	0.18597139562509	0.225357890755024	0.402608285225537	0.009	0.0061	0.0842	0.02	0.0502	0.0241	0.0189	0.0252	0.0043	0.0369	0.0434	0.1147	0.0081	0.0488	0.1083	0.0211	0.0221	0.0062	0.0053	0.018	0.0154	0.1178	0.0293	0.1002	0.0518	0.0043
17	rs75939704	67452757	0.83	0.29697514221559	0.98	0.18597139562509	0.193278536922588	0.412345501795286	0.009	0.0062	0.0843	0.0201	0.0502	0.0242	0.019	0.0252	0.0044	0.0369	0.0435	0.1146	0.0079	0.0488	0.1082	0.0211	0.0222	0.0062	0.0053	0.0179	0.0154	0.1175	0.0292	0.1003	0.0518	0.0043
17	rs77826521	67454493	0.83	0.29697514221559	0.98	0.18597139562509	0.175937295588736	0.407793553039966	0.009	0.0062	0.0844	0.0201	0.0502	0.0243	0.019	0.0252	0.0044	0.0369	0.0435	0.1145	0.0078	0.0488	0.1082	0.0211	0.0222	0.0062	0.0053	0.0179	0.0154	0.1174	0.0292	0.1004	0.0518	0.0043
17	rs72856059	67455181	0.83	0.29697514221559	0.97	0.212655582583661	0.167899903965291	0.412215255089743	0.009	0.0063	0.0844	0.0202	0.0503	0.0243	0.019	0.0253	0.0044	0.0367	0.0435	0.1145	0.0078	0.0488	0.1082	0.0211	0.0222	0.0062	0.0053	0.0179	0.0154	0.1174	0.0292	0.1004	0.0518	0.0043
17	rs8080760	67456541	0.83	0.29697514221559	0.97	0.212655582583661	0.161110789460621	0.429108613084435	0.009	0.0063	0.0847	0.0201	0.0503	0.0243	0.0189	0.0253	0.0044	0.0368	0.0436	0.1144	0.0077	0.0486	0.1081	0.0212	0.0223	0.0062	0.0053	0.0179	0.0154	0.1174	0.0291	0.1005	0.0518	0.0043
17	rs2440134	67460813	0.83	0.29697514221559	0.97	0.212655582583661	0.159020667306224	0.433723478454856	0.009	0.0064	0.0849	0.0203	0.0502	0.0245	0.0189	0.0254	0.0044	0.037	0.0436	0.114	0.0076	0.0485	0.108	0.0214	0.0224	0.0063	0.0053	0.0178	0.0153	0.1173	0.029	0.1006	0.0517	0.0043
17	rs6501328	67462981	0.84	0.258953137461488	0.97	0.212655582583661	0.078274089264771	0.489962811840807	0.0088	0.0066	0.0847	0.0211	0.0496	0.0245	0.0209	0.0271	0.0047	0.0376	0.0416	0.1125	0.006	0.0476	0.1073	0.0221	0.0231	0.0065	0.005	0.0166	0.0144	0.1173	0.029	0.1041	0.0509	0.0043
17	rs117775940	67468065	0.85	0.2244882202137	0.97	0.212655582583661	0.129345448042708	0.722628649910296	0.0088	0.0068	0.0861	0.0217	0.0496	0.0244	0.022	0.0273	0.0048	0.0381	0.0408	0.1114	0.0047	0.0468	0.1066	0.0231	0.0234	0.0063	0.0048	0.0152	0.0137	0.1182	0.0286	0.1066	0.0499	0.0042
17	rs2521342	67470339	0.85	0.2244882202137	0.97	0.212655582583661	0.13195634963902	0.682489809142312	0.0088	0.0068	0.0861	0.0217	0.0496	0.0244	0.0221	0.0272	0.0048	0.0381	0.0408	0.1114	0.0047	0.0468	0.1065	0.0233	0.0234	0.0063	0.0048	0.0152	0.0137	0.1181	0.0286	0.1066	0.0499	0.0042
17	rs76856896	67472685	0.85	0.2244882202137	0.97	0.212655582583661	0.140263507526684	0.694477283812213	0.0088	0.0068	0.0862	0.0217	0.0496	0.0244	0.0221	0.0273	0.0048	0.0382	0.0407	0.1114	0.0046	0.0467	0.1066	0.0233	0.0233	0.0063	0.0048	0.0151	0.0137	0.1182	0.0286	0.1065	0.0497	0.0042
17	rs9907575	67476470	0.85	0.2244882202137	0.97	0.212655582583661	0.170839381871014	0.671874171145147	0.0087	0.0069	0.0864	0.0217	0.0493	0.0244	0.0221	0.0275	0.0049	0.0384	0.0406	0.1116	0.0045	0.0466	0.1069	0.0234	0.0231	0.0063	0.0047	0.015	0.0136	0.119	0.0286	0.1066	0.0492	0.0041
17	rs1548444	67477107	0.85	0.2244882202137	0.96	0.241969076141015	0.179469700690861	0.673935354338871	0.0086	0.0069	0.0863	0.0218	0.0491	0.0243	0.0222	0.0277	0.0049	0.0384	0.0406	0.1116	0.0044	0.0465	0.107	0.0235	0.0231	0.0063	0.0047	0.0149	0.0136	0.1192	0.0285	0.1066	0.0493	0.0041
17	rs72861370	67481954	0.86	0.193417951625055	0.95	0.274028283204826	0.166704359917804	0.670108589920195	0.0082	0.0068	0.0871	0.0217	0.0483	0.0238	0.0227	0.03	0.0047	0.0379	0.0405	0.1116	0.0041	0.0462	0.1072	0.0237	0.0237	0.0063	0.0044	0.0145	0.0123	0.1207	0.0277	0.1072	0.0487	0.0042
17	rs9302900	67481984	0.86	0.193417951625055	0.95	0.274028283204826	0.151516066079773	0.636331255207247	0.0081	0.0067	0.0872	0.0217	0.0483	0.0238	0.0228	0.03	0.0047	0.0379	0.0405	0.1117	0.0043	0.0462	0.1072	0.0237	0.0236	0.0061	0.0044	0.0145	0.0123	0.1204	0.0279	0.1071	0.0488	0.0042
17	rs8078890	67482314	0.86	0.193417951625055	0.95	0.274028283204826	0.125725303005316	0.630668781164366	0.0079	0.0066	0.0871	0.0215	0.048	0.024	0.0231	0.0302	0.0044	0.038	0.0407	0.1122	0.004	0.0467	0.1079	0.0238	0.0237	0.0061	0.0041	0.0143	0.0123	0.1206	0.0277	0.1069	0.048	0.004
17	rs739559	67490230	0.86	0.193417951625055	0.94	0.308944172156586	0.12904390032017	0.749818405137349	0.0077	0.0066	0.0875	0.0211	0.0483	0.024	0.0239	0.0293	0.0042	0.037	0.041	0.1132	0.0036	0.0476	0.1095	0.0242	0.0229	0.0064	0.0034	0.0137	0.0123	0.1207	0.0275	0.1079	0.0469	0.0037
17	rs3809761	67497367	0.86	0.193417951625055	0.94	0.308944172156586	0.144579897037663	0.784833317872505	0.0078	0.0066	0.0875	0.021	0.0483	0.024	0.0243	0.0294	0.0041	0.0368	0.0413	0.1132	0.0035	0.0475	0.1097	0.0242	0.0227	0.0064	0.0034	0.0136	0.0122	0.1204	0.0273	0.1083	0.0465	0.0037
17	rs17763881	67497411	0.86	0.193417951625055	0.94	0.308944172156586	0.144773550326117	0.786356855399154	0.0078	0.0066	0.0875	0.021	0.0483	0.024	0.0243	0.0294	0.0041	0.0368	0.0413	0.1132	0.0035	0.0475	0.1097	0.0242	0.0227	0.0064	0.0034	0.0136	0.0122	0.1204	0.0273	0.1084	0.0465	0.0037
17	rs1133228	67513003	0.86	0.193417951625055	0.94	0.308944172156586	0.178044573495994	0.74258640298915	0.0078	0.0064	0.0875	0.0205	0.0485	0.0241	0.0244	0.029	0.0041	0.0364	0.0415	0.1131	0.0037	0.0479	0.1102	0.0241	0.0228	0.0064	0.0038	0.0134	0.0119	0.1199	0.0278	0.1091	0.046	0.0037
17	rs41309304	67513902	0.86	0.193417951625055	0.94	0.308944172156586	0.179030500733937	0.75268529589166	0.0078	0.0064	0.0875	0.0205	0.0485	0.0241	0.0244	0.029	0.0041	0.0364	0.0415	0.1131	0.0037	0.0479	0.1102	0.0241	0.0228	0.0064	0.0038	0.0134	0.0119	0.1199	0.0278	0.1092	0.046	0.0037
17	rs17690945	67517425	0.86	0.193417951625055	0.94	0.308944172156586	0.182081019569363	0.760846276222802	0.0078	0.0063	0.0875	0.0205	0.0484	0.024	0.0243	0.029	0.0041	0.0364	0.0415	0.1133	0.0037	0.048	0.1102	0.0241	0.0226	0.0064	0.0038	0.0134	0.0119	0.1199	0.0278	0.1093	0.046	0.0037
17	rs78780650	67518784	0.86	0.193417951625055	0.94	0.308944172156586	0.179982886267322	0.741984429402902	0.0078	0.0063	0.0875	0.0205	0.0484	0.024	0.0243	0.029	0.0041	0.0365	0.0415	0.1133	0.0037	0.048	0.1102	0.0242	0.0225	0.0063	0.0038	0.0135	0.0118	0.12	0.0278	0.1094	0.046	0.0037
17	rs17691066	67521499	0.86	0.193417951625055	0.94	0.308944172156586	0.177825905885572	0.732067383249563	0.0078	0.0062	0.0875	0.0205	0.0484	0.024	0.0243	0.029	0.004	0.0365	0.0415	0.1133	0.0037	0.048	0.1101	0.0243	0.0225	0.0063	0.0038	0.0135	0.0118	0.12	0.0278	0.1095	0.046	0.0037
17	rs3729925	67523015	0.86	0.193417951625055	0.94	0.308944172156586	0.178153965573083	0.739276874187462	0.0078	0.0062	0.0875	0.0205	0.0484	0.024	0.0243	0.029	0.004	0.0365	0.0415	0.1133	0.0037	0.048	0.11	0.0243	0.0224	0.0063	0.0038	0.0135	0.0118	0.12	0.0278	0.1096	0.046	0.0037
17	rs2716205	67523637	0.86	0.193417951625055	0.94	0.308944172156586	0.177716630351929	0.723676059050701	0.0078	0.0062	0.0875	0.0205	0.0484	0.024	0.0243	0.029	0.004	0.0365	0.0415	0.1133	0.0037	0.048	0.11	0.0243	0.0224	0.0063	0.0038	0.0135	0.0118	0.12	0.0278	0.1096	0.046	0.0037
17	rs2716195	67528431	0.88	0.140769569262351	0.94	0.308944172156586	0.0651870864438539	0.531012272562211	0.0086	0.0064	0.0873	0.0206	0.0483	0.0235	0.0245	0.0304	0.0027	0.037	0.0421	0.1114	0.003	0.048	0.1109	0.0233	0.0221	0.0056	0.0034	0.0152	0.0107	0.1228	0.0268	0.1101	0.0461	0.0031
17	rs2715834	67528722	0.88	0.140769569262351	0.94	0.308944172156586	0.0544733880575365	0.475296250137406	0.0087	0.0062	0.0888	0.0204	0.0477	0.0227	0.0241	0.031	0.0023	0.0369	0.0432	0.1109	0.0031	0.0479	0.1118	0.0229	0.0221	0.005	0.0033	0.0149	0.0108	0.123	0.0264	0.1107	0.0465	0.0029
17	rs8072070	67529007	0.88	0.140769569262351	0.94	0.308944172156586	0.0446557335273063	0.365824976330354	0.0089	0.0063	0.0896	0.0196	0.0468	0.0218	0.0234	0.0316	0.002	0.0365	0.0432	0.1106	0.0031	0.0478	0.1133	0.0213	0.0218	0.0045	0.0032	0.0149	0.0115	0.1251	0.026	0.1114	0.0468	0.0029
17	rs2716194	67530925	0.88	0.140769569262351	0.94	0.308944172156586	0.0346044116025052	0.37823086134123	0.009	0.0064	0.0905	0.0189	0.046	0.0211	0.0228	0.0319	0.0019	0.0363	0.0436	0.1103	0.0029	0.0478	0.1144	0.0201	0.0216	0.0042	0.003	0.0148	0.0121	0.1264	0.0258	0.1121	0.0472	0.0027
17	rs2716193	67531784	0.88	0.140769569262351	0.94	0.308944172156586	0.0282080964323004	0.350546110054238	0.009	0.0065	0.0906	0.0189	0.046	0.0211	0.0228	0.032	0.0018	0.0362	0.0436	0.1101	0.0029	0.0479	0.1146	0.0199	0.0217	0.0041	0.003	0.0147	0.0121	0.1266	0.0258	0.1121	0.0473	0.0027
17	rs2521365	67532855	0.88	0.140769569262351	0.94	0.308944172156586	0.023755449196142	0.311743930993851	0.009	0.0065	0.0907	0.0189	0.0459	0.021	0.0227	0.032	0.0018	0.0362	0.0436	0.1101	0.0029	0.0479	0.1146	0.0199	0.0217	0.0041	0.003	0.0147	0.0122	0.1266	0.0259	0.1122	0.0473	0.0028
17	rs74367802	67536671	0.88	0.140769569262351	0.94	0.308944172156586	0.0196682964202673	0.264320271843822	0.009	0.0065	0.0904	0.0188	0.0459	0.0209	0.0227	0.032	0.0018	0.0363	0.0437	0.1102	0.0029	0.0479	0.115	0.0198	0.0218	0.0041	0.003	0.0147	0.0122	0.1268	0.0259	0.112	0.0474	0.0028
17	rs62082972	67539851	0.88	0.140769569262351	0.92	0.387761932740255	0.0196086644612341	0.263862866923018	0.009	0.0065	0.0904	0.0188	0.0459	0.0209	0.0226	0.032	0.0018	0.0363	0.0437	0.1102	0.0029	0.0479	0.115	0.0198	0.0218	0.0041	0.003	0.0147	0.0122	0.1269	0.0259	0.1121	0.0473	0.0028
17	rs2716173	67540363	0.88	0.140769569262351	0.92	0.387761932740255	0.0196256887397979	0.26592313197006	0.009	0.0065	0.0904	0.0188	0.0459	0.0209	0.0226	0.032	0.0019	0.0363	0.0435	0.1102	0.0029	0.0479	0.115	0.0198	0.0218	0.0041	0.003	0.0147	0.0122	0.1269	0.0259	0.1121	0.0472	0.0029
17	rs78337693	67543176	0.88	0.140769569262351	0.93	0.346822133743557	0.0196938932641734	0.263519975462864	0.009	0.0066	0.0904	0.0188	0.046	0.0209	0.0226	0.032	0.0019	0.0363	0.0435	0.1103	0.0029	0.0478	0.1151	0.0197	0.0218	0.0041	0.003	0.0147	0.0122	0.1269	0.0259	0.1121	0.0472	0.0028
17	rs17223089	67545595	0.88	0.140769569262351	0.93	0.346822133743557	0.0191446906450916	0.262263898494917	0.009	0.0066	0.0904	0.0188	0.0459	0.0208	0.0225	0.032	0.0019	0.0363	0.0435	0.1104	0.0029	0.0475	0.1153	0.0197	0.0218	0.0041	0.003	0.0147	0.0122	0.127	0.0259	0.1121	0.0472	0.0028
17	rs756942	67556958	0.88	0.140769569262351	0.93	0.346822133743557	0.0153643821936315	0.273519860103725	0.0089	0.0068	0.0924	0.0187	0.0455	0.0202	0.0222	0.0315	0.0018	0.0365	0.0429	0.1111	0.0027	0.0467	0.1159	0.0189	0.0218	0.004	0.0027	0.0148	0.0118	0.1274	0.0261	0.1137	0.047	0.0027
17	rs138656564	67560374	0.88	0.140769569262351	0.92	0.387761932740255	0.0161251919883978	0.272942033827766	0.0089	0.0068	0.0925	0.0187	0.0454	0.0202	0.0222	0.0315	0.0018	0.0367	0.043	0.1115	0.0027	0.0467	0.1159	0.0189	0.0217	0.004	0.0027	0.0148	0.012	0.1275	0.0259	0.1137	0.0463	0.0027
17	rs2106636	67561555	0.88	0.140769569262351	0.91	0.431857736337621	0.0154714140562546	0.275255600239496	0.0089	0.0068	0.0925	0.0187	0.0454	0.0202	0.0221	0.0315	0.0018	0.0367	0.043	0.1115	0.0027	0.0467	0.1158	0.0189	0.0217	0.004	0.0027	0.0148	0.012	0.1275	0.0259	0.1138	0.0463	0.0027
17	rs56356609	67567618	0.88	0.140769569262351	0.91	0.431857736337621	0.0153430415772299	0.268907857295775	0.0089	0.0068	0.0925	0.0186	0.0453	0.0201	0.0221	0.0315	0.0018	0.0366	0.0429	0.1116	0.0027	0.0466	0.1159	0.0189	0.0217	0.004	0.0027	0.0148	0.0121	0.1276	0.0259	0.1139	0.0462	0.0027
17	rs117207503	67569724	0.88	0.140769569262351	0.91	0.431857736337621	0.0145892593295757	0.259302461967339	0.0088	0.0068	0.0925	0.0186	0.0453	0.0201	0.0221	0.0317	0.0018	0.0366	0.0428	0.1116	0.0027	0.0464	0.1161	0.0189	0.0216	0.0039	0.0026	0.0148	0.0122	0.1278	0.0259	0.1141	0.0461	0.0027
17	rs8076983	67573316	0.88	0.140769569262351	0.91	0.431857736337621	0.0120347553226687	0.258506954013813	0.0088	0.0068	0.0924	0.0185	0.0453	0.02	0.0221	0.0317	0.0017	0.0365	0.0427	0.1117	0.0027	0.0463	0.1164	0.0188	0.0216	0.0039	0.0026	0.0148	0.0124	0.128	0.0259	0.1143	0.046	0.0027
17	rs4968793	67584608	0.88	0.140769569262351	0.93	0.346822133743557	0.00922870286767511	0.23876192736424	0.0086	0.0069	0.0922	0.0184	0.0455	0.0197	0.022	0.0317	0.0017	0.0363	0.0427	0.1118	0.0027	0.0458	0.1169	0.0187	0.0215	0.0039	0.0024	0.0149	0.0127	0.1286	0.0259	0.1147	0.0455	0.0026
17	rs77511399	67588017	0.88	0.140769569262351	0.93	0.346822133743557	0.00886505126304654	0.232914789816243	0.0086	0.0069	0.0921	0.0184	0.0455	0.0196	0.022	0.0317	0.0017	0.0363	0.0428	0.1119	0.0027	0.0457	0.117	0.0187	0.0214	0.0039	0.0024	0.0149	0.0128	0.1288	0.0259	0.1148	0.0453	0.0026
17	rs17688731	67593411	0.88	0.140769569262351	0.93	0.346822133743557	0.00758514149169708	0.22439526242561	0.0085	0.0069	0.0919	0.0183	0.0456	0.0194	0.0219	0.0317	0.0016	0.0363	0.043	0.1121	0.0026	0.0456	0.1174	0.0185	0.0213	0.0039	0.0023	0.0149	0.0129	0.1292	0.0258	0.1151	0.0452	0.0026
17	rs62082983	67595463	0.88	0.140769569262351	0.93	0.346822133743557	0.00717963089662064	0.224286708853328	0.0085	0.007	0.0918	0.0183	0.0456	0.0194	0.0218	0.0318	0.0016	0.0363	0.043	0.1121	0.0026	0.0456	0.1175	0.0185	0.0213	0.0039	0.0022	0.015	0.0129	0.1293	0.0258	0.1152	0.0451	0.0025
17	rs78173758	67597100	0.88	0.140769569262351	0.93	0.346822133743557	0.00739049304408666	0.223852665860229	0.0085	0.007	0.0918	0.0183	0.0456	0.0194	0.0218	0.0318	0.0016	0.0363	0.043	0.1121	0.0026	0.0456	0.1175	0.0185	0.0213	0.0039	0.0022	0.015	0.0129	0.1293	0.0258	0.1152	0.0451	0.0025
17	rs77348583	67598905	0.88	0.140769569262351	0.93	0.346822133743557	0.00756007621960556	0.222660463049279	0.0085	0.007	0.0918	0.0182	0.0455	0.0193	0.0218	0.0318	0.0016	0.0363	0.043	0.1121	0.0026	0.0456	0.1175	0.0185	0.0213	0.0039	0.0022	0.015	0.0129	0.1293	0.0258	0.1152	0.0451	0.0025
17	rs117195325	67615491	0.88	0.140769569262351	0.93	0.346822133743557	0.00590575857297733	0.205452687075189	0.0085	0.007	0.0911	0.0179	0.0452	0.019	0.0219	0.032	0.0015	0.0364	0.0433	0.1127	0.0026	0.0458	0.1179	0.0183	0.0212	0.0039	0.002	0.015	0.013	0.1296	0.0258	0.1157	0.045	0.0025
17	rs2716180	67615504	0.88	0.140769569262351	0.93	0.346822133743557	0.00677947917439222	0.221902871744182	0.0085	0.007	0.091	0.0185	0.0452	0.019	0.0219	0.0317	0.0015	0.0364	0.0432	0.1127	0.0025	0.0457	0.1179	0.0183	0.0212	0.0039	0.002	0.015	0.013	0.1296	0.0258	0.1157	0.0449	0.0025
17	rs2106717	67615721	0.88	0.140769569262351	0.93	0.346822133743557	0.00668407924585091	0.221038087386348	0.0085	0.007	0.091	0.0185	0.0452	0.019	0.0219	0.0317	0.0016	0.0364	0.0431	0.1127	0.0025	0.0458	0.1179	0.0183	0.0212	0.0039	0.002	0.015	0.013	0.1296	0.0258	0.1157	0.0449	0.0025
17	rs2716168	67618798	0.88	0.140769569262351	0.93	0.346822133743557	0.00703243345777431	0.221362252082895	0.0088	0.0071	0.0909	0.0184	0.0448	0.019	0.022	0.0317	0.0016	0.0364	0.0431	0.1127	0.0025	0.0456	0.1178	0.0183	0.0212	0.004	0.002	0.015	0.0132	0.1299	0.0258	0.1158	0.0448	0.0025
17	rs111269579	67627234	0.88	0.140769569262351	0.94	0.308944172156586	0.00781360672188422	0.212025115407656	0.0085	0.0071	0.0909	0.0178	0.0451	0.0193	0.0222	0.0315	0.0015	0.0363	0.043	0.1129	0.0022	0.0453	0.118	0.0183	0.0208	0.0039	0.0018	0.0152	0.0137	0.1305	0.0258	0.1165	0.0439	0.0024
17	rs116985849	67633290	0.88	0.140769569262351	0.94	0.308944172156586	0.00720372225399648	0.215336944165473	0.0083	0.007	0.0909	0.0175	0.0452	0.0195	0.0223	0.0311	0.0014	0.0363	0.0429	0.1131	0.002	0.0451	0.1185	0.0184	0.0206	0.0038	0.0015	0.0156	0.014	0.1311	0.0258	0.1169	0.0432	0.0024
17	rs8074895	67634459	0.88	0.140769569262351	0.94	0.308944172156586	0.00660098688043376	0.219635172294957	0.0082	0.007	0.091	0.0174	0.0452	0.0196	0.0224	0.0309	0.0014	0.0362	0.0431	0.1131	0.0019	0.045	0.1185	0.0184	0.0206	0.0038	0.0014	0.0156	0.0143	0.1313	0.0258	0.1171	0.0429	0.0023
17	rs11657552	67634484	0.88	0.140769569262351	0.94	0.308944172156586	0.00673355709751429	0.220714078183654	0.0082	0.007	0.091	0.0174	0.0452	0.0196	0.0224	0.0309	0.0014	0.0362	0.0431	0.1131	0.0019	0.045	0.1185	0.0184	0.0206	0.0038	0.0014	0.0156	0.0143	0.1313	0.0258	0.1171	0.0429	0.0023
17	rs2905443	67636171	0.88	0.140769569262351	0.94	0.308944172156586	0.00656348221533607	0.218773296089836	0.0082	0.0068	0.0908	0.0172	0.045	0.0197	0.0224	0.0307	0.0013	0.0363	0.0435	0.1135	0.0018	0.0452	0.1188	0.0186	0.0203	0.0037	0.0012	0.0155	0.0149	0.1316	0.0255	0.1174	0.0426	0.0022
17	rs2905442	67636452	0.88	0.140769569262351	0.94	0.308944172156586	0.00516847949626477	0.218342775061916	0.0082	0.0067	0.0906	0.0171	0.045	0.0197	0.0224	0.0307	0.0013	0.0368	0.0436	0.1135	0.0017	0.0452	0.1188	0.0187	0.0203	0.0037	0.0012	0.0155	0.0149	0.1317	0.0255	0.1172	0.0426	0.0022
17	rs12937052	67637495	0.88	0.140769569262351	0.94	0.308944172156586	0.00619026111875283	0.22537301434759	0.0083	0.0067	0.0906	0.0171	0.045	0.0196	0.0227	0.0308	0.0013	0.037	0.0435	0.1135	0.0017	0.045	0.1187	0.0186	0.0203	0.0037	0.0013	0.0155	0.0149	0.1318	0.0254	0.1172	0.0425	0.0022
17	rs16974265	67666701	0.88	0.140769569262351	0.94	0.308944172156586	0.00796013496740203	0.23456490302724	0.0082	0.0066	0.0908	0.017	0.0447	0.0196	0.0228	0.0309	0.0013	0.0378	0.0432	0.1136	0.0017	0.0451	0.1185	0.0186	0.0203	0.0037	0.0012	0.0154	0.0153	0.132	0.0251	0.1174	0.0418	0.0021
17	rs75910690	67668868	0.88	0.140769569262351	0.94	0.308944172156586	0.00789523324679647	0.238097650956508	0.0082	0.0066	0.0908	0.017	0.0447	0.0196	0.0228	0.0309	0.0013	0.0378	0.0432	0.1136	0.0017	0.0451	0.1185	0.0186	0.0203	0.0037	0.0012	0.0153	0.0153	0.132	0.0251	0.1174	0.0418	0.0021
17	rs17762595	67669666	0.88	0.140769569262351	0.95	0.274028283204826	0.0078221684253949	0.2398703721829	0.0082	0.0066	0.0908	0.017	0.0447	0.0196	0.0228	0.0309	0.0013	0.0378	0.0432	0.1136	0.0017	0.0451	0.1185	0.0186	0.0203	0.0037	0.0012	0.0153	0.0153	0.132	0.0251	0.1174	0.0418	0.0021
17	rs78111060	67689120	0.88	0.140769569262351	0.95	0.274028283204826	0.00771142506211988	0.246331596338012	0.0082	0.0066	0.0908	0.017	0.0446	0.0196	0.0228	0.0309	0.0013	0.0379	0.0432	0.1136	0.0017	0.0451	0.1185	0.0189	0.0202	0.0038	0.0012	0.0153	0.0153	0.132	0.025	0.1174	0.0417	0.0021
17	rs16974282	67692362	0.88	0.140769569262351	0.95	0.274028283204826	0.00749769095561878	0.248796669956362	0.0082	0.0066	0.0908	0.017	0.0446	0.0196	0.0228	0.0309	0.0013	0.0379	0.0432	0.1136	0.0017	0.045	0.1185	0.0189	0.0202	0.0038	0.0012	0.0153	0.0153	0.132	0.025	0.1174	0.0417	0.0021
17	rs62083007	67698670	0.88	0.140769569262351	0.95	0.274028283204826	0.007669152866305	0.248235742009715	0.0082	0.0066	0.0908	0.017	0.0446	0.0197	0.0228	0.0309	0.0013	0.0379	0.0432	0.1136	0.0017	0.045	0.1185	0.0189	0.0202	0.0038	0.0012	0.0153	0.0154	0.132	0.025	0.1174	0.0417	0.0021
17	rs17689719	67705884	0.88	0.140769569262351	0.95	0.274028283204826	0.00895492385003623	0.249357999179389	0.0081	0.0066	0.0908	0.017	0.0444	0.0197	0.023	0.0308	0.0013	0.0381	0.0432	0.1136	0.0017	0.045	0.1186	0.0189	0.0202	0.0038	0.0012	0.0153	0.0154	0.132	0.025	0.1176	0.0415	0.002
17	rs2905362	67707988	0.88	0.140769569262351	0.95	0.274028283204826	0.00911747615016957	0.250819328992232	0.0081	0.0066	0.0908	0.017	0.0444	0.0196	0.023	0.0308	0.0013	0.0381	0.0432	0.1136	0.0017	0.045	0.1186	0.0189	0.0201	0.0038	0.0012	0.0153	0.0154	0.132	0.025	0.1179	0.0414	0.002
17	rs117288877	67712539	0.88	0.140769569262351	0.95	0.274028283204826	0.00976989302803288	0.244990302826352	0.0081	0.0066	0.0907	0.017	0.0443	0.0196	0.0231	0.0308	0.0013	0.0381	0.0432	0.1135	0.0017	0.0449	0.1187	0.0189	0.0201	0.0038	0.0012	0.0153	0.0156	0.1319	0.0249	0.118	0.0414	0.002
17	rs71375747	67715095	0.88	0.140769569262351	0.95	0.274028283204826	0.0100001959738714	0.244990302826352	0.0081	0.0066	0.0907	0.017	0.0443	0.0196	0.0231	0.0308	0.0013	0.0381	0.0432	0.1135	0.0017	0.0449	0.1188	0.0189	0.0201	0.0038	0.0012	0.0153	0.0157	0.1318	0.0249	0.1181	0.0414	0.002
17	rs2947868	67728703	0.88	0.140769569262351	0.95	0.274028283204826	0.0118753018174809	0.237323412800166	0.0081	0.0066	0.0908	0.0169	0.0443	0.0194	0.0233	0.0307	0.0012	0.0381	0.0432	0.1132	0.0017	0.0451	0.1189	0.0187	0.0199	0.0038	0.0012	0.0153	0.0156	0.1319	0.0249	0.1184	0.0413	0.002
17	rs2012628	67729221	0.88	0.140769569262351	0.97	0.212655582583661	0.0118518143931699	0.238097650956508	0.0081	0.0066	0.0908	0.0169	0.0443	0.0194	0.0233	0.0307	0.0012	0.0381	0.0432	0.1132	0.0017	0.0451	0.1189	0.0187	0.0199	0.0038	0.0012	0.0153	0.0156	0.1319	0.0249	0.1184	0.0413	0.002
17	rs77010773	67758718	0.88	0.140769569262351	0.96	0.241969076141015	0.0133174073715391	0.23467504402318	0.0081	0.0066	0.0908	0.0169	0.0443	0.0194	0.0233	0.0307	0.0012	0.0383	0.0432	0.1132	0.0017	0.0452	0.1189	0.0189	0.0199	0.0039	0.0013	0.0153	0.0157	0.1314	0.0248	0.1182	0.0414	0.0019
17	rs757531	67760765	0.88	0.140769569262351	0.96	0.241969076141015	0.0133046091359783	0.233574384272801	0.0081	0.0066	0.0908	0.0169	0.0443	0.0194	0.0233	0.0307	0.0012	0.0383	0.0432	0.1132	0.0017	0.0452	0.1189	0.0189	0.0199	0.0039	0.0013	0.0153	0.0157	0.1314	0.0248	0.1182	0.0414	0.0019
17	rs11654389	67762485	0.88	0.140769569262351	0.96	0.241969076141015	0.0134201234426433	0.232585218397759	0.0081	0.0066	0.0908	0.0169	0.0443	0.0194	0.0233	0.0307	0.0012	0.0383	0.0432	0.1132	0.0017	0.0452	0.1189	0.0189	0.0199	0.0039	0.0013	0.0153	0.0157	0.1314	0.0248	0.1182	0.0414	0.0019
17	rs80172597	67775683	0.88	0.140769569262351	0.96	0.241969076141015	0.0149417144099804	0.220606109694163	0.008	0.0066	0.0906	0.017	0.0447	0.0195	0.0234	0.0308	0.0012	0.0384	0.0433	0.1131	0.0017	0.0452	0.1187	0.019	0.02	0.0038	0.0012	0.0153	0.0157	0.1311	0.0249	0.1179	0.0415	0.0018
17	rs62083021	67785519	0.89	0.118826527661215	0.95	0.274028283204826	0.00645934393462438	0.142098864716705	0.0074	0.0066	0.0889	0.0171	0.0458	0.0191	0.0231	0.0319	0.0012	0.0387	0.0441	0.1116	0.0017	0.0466	0.117	0.0192	0.0201	0.0032	0.0012	0.0156	0.016	0.1308	0.0259	0.1161	0.0432	0.0019
17	rs9911208	67794529	0.89	0.118826527661215	0.95	0.274028283204826	0.0044081519697283	0.137489997367732	0.0074	0.0066	0.0888	0.0172	0.0459	0.0191	0.0231	0.032	0.0012	0.0387	0.0442	0.1115	0.0017	0.0467	0.117	0.0192	0.0201	0.0032	0.0013	0.0156	0.0161	0.1308	0.0259	0.116	0.0433	0.0019
17	rs8081686	67795333	0.89	0.118826527661215	0.94	0.308944172156586	0.00419545646451009	0.134660512290268	0.0075	0.0066	0.0888	0.0172	0.0459	0.0191	0.0231	0.032	0.0013	0.0387	0.0442	0.1115	0.0017	0.0467	0.1167	0.0192	0.0201	0.0032	0.0013	0.0156	0.0161	0.1308	0.0259	0.116	0.0432	0.002
17	rs8068581	67797623	0.89	0.118826527661215	0.94	0.308944172156586	0.00459225788257049	0.139787500270611	0.0075	0.0066	0.0887	0.0171	0.0459	0.0192	0.0231	0.032	0.0013	0.0388	0.0442	0.1115	0.0017	0.0467	0.1167	0.0192	0.0202	0.0032	0.0013	0.0156	0.016	0.1308	0.0259	0.116	0.0432	0.002
17	rs77716343	67801154	0.89	0.118826527661215	0.92	0.387761932740255	0.00494238725784083	0.139418965422026	0.0074	0.0066	0.0886	0.0171	0.046	0.0192	0.0232	0.0321	0.0013	0.0388	0.0442	0.1113	0.0017	0.0468	0.1168	0.0193	0.0202	0.0032	0.0013	0.0156	0.0161	0.1308	0.0259	0.1158	0.0432	0.002
17	rs11870477	67802352	0.89	0.118826527661215	0.92	0.387761932740255	0.00466354763807214	0.13675774220584	0.0074	0.0066	0.0886	0.0171	0.046	0.0192	0.0232	0.0321	0.0013	0.0388	0.0442	0.1113	0.0017	0.0469	0.1168	0.0193	0.0202	0.0032	0.0012	0.0156	0.0161	0.1308	0.0259	0.1158	0.0432	0.002
17	rs78829766	67809912	0.89	0.118826527661215	0.92	0.387761932740255	0.00593339750684035	0.151196152137267	0.0074	0.0066	0.0885	0.0171	0.046	0.0193	0.0233	0.0321	0.0012	0.0388	0.0442	0.1111	0.0018	0.047	0.117	0.0193	0.0202	0.0032	0.0012	0.0157	0.0161	0.1307	0.0259	0.1157	0.0431	0.0019
17	rs117573485	67830388	0.89	0.118826527661215	0.92	0.387761932740255	0.00724401254963685	0.156732056753697	0.0073	0.0066	0.0884	0.0171	0.0461	0.0193	0.0233	0.0321	0.0012	0.0388	0.0442	0.111	0.0018	0.047	0.1171	0.0194	0.0201	0.0032	0.0011	0.0157	0.0162	0.1307	0.0259	0.1156	0.0431	0.0019
17	rs79363943	67838827	0.89	0.118826527661215	0.92	0.387761932740255	0.00861336969901841	0.142469961976645	0.0073	0.0066	0.0883	0.017	0.0461	0.0193	0.0234	0.0321	0.0012	0.0388	0.0442	0.1109	0.0018	0.0471	0.1172	0.0194	0.0201	0.0032	0.001	0.0157	0.0162	0.1306	0.0259	0.1155	0.0431	0.0019
17	rs7222397	67840843	0.89	0.118826527661215	0.92	0.387761932740255	0.00931646630900975	0.146950423744649	0.0072	0.0066	0.0883	0.017	0.0462	0.0194	0.0234	0.0321	0.0012	0.0388	0.0442	0.1108	0.0018	0.0471	0.1173	0.0195	0.0201	0.0032	0.001	0.0157	0.0163	0.1306	0.026	0.1154	0.0431	0.0019
17	rs16974434	67845677	0.89	0.118826527661215	0.92	0.387761932740255	0.0104463871164183	0.146575137116279	0.0072	0.0066	0.0883	0.017	0.0462	0.0194	0.0234	0.0321	0.0012	0.0389	0.0443	0.1108	0.0018	0.0471	0.1173	0.0195	0.0201	0.0032	0.001	0.0157	0.0163	0.1305	0.026	0.1154	0.0431	0.0019
17	rs2366017	67850901	0.89	0.118826527661215	0.92	0.387761932740255	0.0110960868141087	0.148455028124597	0.0072	0.0066	0.0883	0.017	0.0462	0.0194	0.0234	0.0321	0.0012	0.0389	0.0443	0.1108	0.0018	0.0471	0.1173	0.0195	0.02	0.0032	0.001	0.0157	0.0163	0.1305	0.026	0.1154	0.0431	0.0019
17	rs75004904	67852654	0.89	0.118826527661215	0.92	0.387761932740255	0.0127319191153301	0.152145535407837	0.0072	0.0066	0.0882	0.0169	0.0462	0.0193	0.0234	0.0321	0.0012	0.0389	0.0443	0.1108	0.0018	0.0471	0.1174	0.0195	0.02	0.0032	0.001	0.0157	0.0163	0.1305	0.026	0.1153	0.0431	0.0019
17	rs16974435	67852767	0.89	0.118826527661215	0.92	0.387761932740255	0.0132726536102886	0.153764363523109	0.0072	0.0066	0.0882	0.0169	0.0462	0.0193	0.0234	0.0321	0.0012	0.0389	0.0443	0.1108	0.0018	0.0472	0.1174	0.0195	0.02	0.0032	0.001	0.0157	0.0163	0.1305	0.026	0.1153	0.0431	0.0019
17	rs77988127	67853513	0.89	0.118826527661215	0.92	0.387761932740255	0.0132216436908116	0.153764363523109	0.0072	0.0066	0.0882	0.0169	0.0463	0.0193	0.0234	0.0321	0.0012	0.0389	0.0443	0.1108	0.0018	0.0472	0.1173	0.0195	0.02	0.0032	0.001	0.0157	0.0163	0.1305	0.026	0.1153	0.0431	0.0019
17	rs9892141	67854823	0.89	0.118826527661215	0.91	0.431857736337621	0.0134330042817596	0.159816591465539	0.0072	0.0066	0.0882	0.0169	0.0464	0.0193	0.0234	0.0321	0.0012	0.0389	0.0443	0.1108	0.0018	0.0472	0.1171	0.0195	0.02	0.0032	0.001	0.0157	0.0163	0.1305	0.026	0.1153	0.0431	0.0019
17	rs71375758	67860977	0.91	0.0827439743829911	0.91	0.431857736337621	0.0579336007026773	0.225155616494644	0.0063	0.0068	0.0851	0.0166	0.0477	0.0179	0.0244	0.0316	0.0014	0.0398	0.0438	0.108	0.0016	0.0489	0.1167	0.019	0.0213	0.0026	0.001	0.0153	0.017	0.1301	0.0268	0.1155	0.0465	0.0022
17	rs118058182	67864070	0.91	0.0827439743829911	0.92	0.387761932740255	0.0536605515792624	0.223418897183635	0.0063	0.0068	0.0851	0.0166	0.0477	0.0179	0.0245	0.0316	0.0014	0.0398	0.0438	0.1079	0.0016	0.0489	0.1167	0.019	0.0213	0.0025	0.001	0.0153	0.017	0.1301	0.0268	0.1155	0.0466	0.0022
17	rs756928	67877344	0.91	0.0827439743829911	0.9	0.479198205640863	0.0297962251322973	0.17695490567372	0.0062	0.0068	0.085	0.0166	0.0476	0.0179	0.0245	0.0314	0.0014	0.0398	0.0437	0.1079	0.0016	0.049	0.1167	0.019	0.0213	0.0025	0.001	0.0153	0.0171	0.1301	0.0269	0.1157	0.0467	0.0022
17	rs7218059	67878582	0.91	0.0827439743829911	0.9	0.479198205640863	0.0295557926987349	0.175653502228685	0.0062	0.0069	0.0853	0.0166	0.0477	0.0179	0.0245	0.0315	0.0014	0.0396	0.0438	0.1078	0.0015	0.049	0.1165	0.0192	0.0215	0.0025	0.001	0.0153	0.0172	0.1302	0.0268	0.1156	0.0465	0.0022
17	rs117608420	67881495	0.9	0.0995502148251544	0.9	0.479198205640863	0.0345789164152703	0.187995967475814	0.0062	0.0069	0.0853	0.0165	0.0478	0.018	0.0245	0.0315	0.0014	0.0397	0.0438	0.1079	0.0015	0.0491	0.1163	0.0192	0.0215	0.0025	0.001	0.0153	0.0169	0.1301	0.0268	0.1155	0.0466	0.0022
17	rs74936960	67885426	0.9	0.0995502148251544	0.9	0.479198205640863	0.0346426789264585	0.18840548232245	0.0062	0.0069	0.0853	0.0165	0.0478	0.018	0.0245	0.0315	0.0014	0.0397	0.0438	0.1079	0.0015	0.0491	0.1163	0.0192	0.0215	0.0025	0.001	0.0153	0.0169	0.1301	0.0268	0.1155	0.0466	0.0022
17	rs739549	67889474	0.9	0.0995502148251544	0.9	0.479198205640863	0.0347704495012622	0.189020323484929	0.0062	0.0069	0.0853	0.0165	0.0478	0.018	0.0245	0.0315	0.0014	0.0397	0.0438	0.1079	0.0015	0.0491	0.1163	0.0192	0.0215	0.0025	0.001	0.0153	0.0169	0.1301	0.0268	0.1155	0.0466	0.0022
17	rs140118710	67905047	0.91	0.0827439743829911	0.9	0.479198205640863	0.0731179706018028	0.277342949892001	0.0061	0.007	0.0839	0.0165	0.0478	0.0175	0.0245	0.0321	0.0015	0.0399	0.0434	0.1072	0.0017	0.0484	0.1155	0.0191	0.0214	0.0029	0.0013	0.0155	0.0173	0.1291	0.027	0.1168	0.0475	0.0025
17	rs34014848	67914330	0.91	0.0827439743829911	0.9	0.479198205640863	0.0606551731303889	0.289850242052787	0.0061	0.007	0.0838	0.0165	0.0478	0.0175	0.0245	0.0321	0.0015	0.04	0.0434	0.1072	0.0017	0.0484	0.1155	0.0191	0.0214	0.0029	0.0013	0.0155	0.0173	0.1291	0.0271	0.1169	0.0475	0.0025
17	rs428029	67918299	0.91	0.0827439743829911	0.9	0.479198205640863	0.0533514152550773	0.261693574608818	0.0061	0.007	0.0838	0.0165	0.0478	0.0175	0.0245	0.0322	0.0015	0.04	0.0433	0.1071	0.0017	0.0484	0.1155	0.019	0.0214	0.0029	0.0014	0.0155	0.0174	0.1291	0.027	0.117	0.0475	0.0026
17	rs17698734	67940979	0.91	0.0827439743829911	0.9	0.479198205640863	0.0520761938357805	0.261123639113878	0.0061	0.007	0.0836	0.0165	0.0479	0.0174	0.0245	0.0323	0.0014	0.0398	0.0432	0.1069	0.0018	0.0485	0.1157	0.0191	0.0214	0.0029	0.0014	0.0154	0.0174	0.1291	0.0269	0.1173	0.0475	0.0026
17	rs2003481	67941485	0.91	0.0827439743829911	0.9	0.479198205640863	0.050507031013448	0.252959970246721	0.0061	0.007	0.0836	0.0166	0.0481	0.0174	0.0245	0.0324	0.0014	0.0396	0.0431	0.1069	0.0018	0.0482	0.1157	0.0191	0.0214	0.0029	0.0014	0.0155	0.0174	0.1291	0.027	0.1173	0.0475	0.0026
17	rs117600105	67956079	0.91	0.0827439743829911	0.9	0.479198205640863	0.0532657562485717	0.278039810743742	0.0061	0.007	0.0836	0.0165	0.048	0.0174	0.0245	0.0324	0.0014	0.0396	0.0433	0.1069	0.0017	0.0482	0.1158	0.0191	0.0214	0.0029	0.0014	0.0154	0.0174	0.129	0.027	0.1172	0.0475	0.0026
17	rs12948136	67957688	0.91	0.0827439743829911	0.89	0.529866637543626	0.0530093322342275	0.293505109976614	0.0061	0.0071	0.0836	0.0165	0.048	0.0174	0.0244	0.0324	0.0014	0.0396	0.0433	0.107	0.0017	0.0482	0.1158	0.0191	0.0214	0.0029	0.0014	0.0154	0.0174	0.129	0.027	0.1172	0.0475	0.0026
17	rs75291715	67960197	0.91	0.0827439743829911	0.89	0.529866637543626	0.0591370453198204	0.354036265305706	0.0061	0.0071	0.0839	0.0166	0.0482	0.0174	0.0242	0.0325	0.0014	0.0395	0.0434	0.1071	0.0016	0.0483	0.1158	0.0192	0.0214	0.0029	0.0013	0.0154	0.0174	0.1289	0.027	0.1171	0.0477	0.0025
17	rs118774	67960646	0.91	0.0827439743829911	0.89	0.529866637543626	0.0564078374038403	0.373786831923414	0.0061	0.0071	0.0839	0.0166	0.0482	0.0174	0.0242	0.0324	0.0014	0.0394	0.0433	0.1071	0.0016	0.0482	0.1158	0.0192	0.0213	0.0029	0.0014	0.0154	0.0175	0.1289	0.027	0.1171	0.0477	0.0025
17	rs1034621	67960949	0.91	0.0827439743829911	0.89	0.529866637543626	0.0632486382279661	0.382944786542925	0.0061	0.0071	0.084	0.0166	0.0482	0.0174	0.0242	0.0324	0.0014	0.0395	0.0431	0.1072	0.0015	0.0482	0.1159	0.0192	0.0213	0.0029	0.0013	0.0154	0.0175	0.1289	0.027	0.1171	0.0477	0.0025
17	rs79762965	67961807	0.91	0.0827439743829911	0.89	0.529866637543626	0.101336188013685	0.725921637495416	0.0061	0.0071	0.0839	0.0166	0.0482	0.0174	0.0242	0.0324	0.0014	0.0395	0.0431	0.1072	0.0015	0.0482	0.116	0.0192	0.0213	0.0029	0.0013	0.0154	0.0175	0.1289	0.027	0.1171	0.0477	0.0023
17	rs1978104	67965515	0.9	0.0995502148251544	0.89	0.529866637543626	0.273420708873403	0.196866886639905	0.0052	0.0077	0.0779	0.0191	0.0447	0.0199	0.0245	0.0287	0.0022	0.038	0.0419	0.1044	0.0027	0.0457	0.1167	0.021	0.0239	0.0048	0.0026	0.0183	0.0193	0.1297	0.0288	0.1114	0.0497	0.0045
17	rs2214161	67968838	0.9	0.0995502148251544	0.89	0.529866637543626	0.244983292422617	0.233464410079361	0.0054	0.0076	0.0778	0.0191	0.0446	0.0199	0.0244	0.0285	0.0022	0.0381	0.0419	0.1043	0.0027	0.0456	0.1167	0.021	0.0239	0.0049	0.0026	0.0183	0.0193	0.1298	0.0287	0.1114	0.0497	0.0045
17	rs34895746	67976634	0.9	0.0995502148251544	0.89	0.529866637543626	0.227195854884048	0.244097403400763	0.0055	0.0076	0.0777	0.0192	0.0445	0.0199	0.0244	0.0285	0.0022	0.038	0.0419	0.1043	0.0028	0.0456	0.1166	0.0211	0.0239	0.0049	0.0027	0.0183	0.0193	0.1299	0.0287	0.1114	0.0497	0.0045
17	rs17699296	67977200	0.9	0.0995502148251544	0.89	0.529866637543626	0.226986576617726	0.252508831443636	0.0055	0.0076	0.0777	0.0192	0.0445	0.0199	0.0244	0.0285	0.0022	0.038	0.0419	0.1043	0.0028	0.0456	0.1166	0.0211	0.0239	0.0049	0.0027	0.0183	0.0193	0.1299	0.0287	0.1114	0.0497	0.0045
17	rs3815180	67978370	0.9	0.0995502148251544	0.9	0.479198205640863	0.227405240494929	0.259871150888827	0.0055	0.0076	0.0777	0.0192	0.0445	0.0199	0.0244	0.0285	0.0022	0.038	0.0419	0.1043	0.0028	0.0456	0.1166	0.0211	0.0239	0.0049	0.0027	0.0183	0.0193	0.1299	0.0287	0.1114	0.0497	0.0045
17	rs111382348	67988763	0.9	0.0995502148251544	0.9	0.479198205640863	0.256924112244875	0.269367963346765	0.0055	0.0076	0.0776	0.0192	0.0446	0.0199	0.0244	0.0285	0.0022	0.038	0.0417	0.1043	0.0028	0.0456	0.1166	0.0211	0.0238	0.0049	0.0027	0.0183	0.0193	0.1299	0.0287	0.1114	0.0498	0.0046
17	rs112409849	67992117	0.9	0.0995502148251544	0.9	0.479198205640863	0.267112054172944	0.305388652486261	0.0056	0.0076	0.0773	0.0192	0.0446	0.02	0.0244	0.0285	0.0022	0.038	0.0416	0.1043	0.0028	0.0457	0.1166	0.0211	0.0238	0.0049	0.0027	0.0183	0.0193	0.1301	0.0287	0.1114	0.0498	0.0046
17	rs2189590	68001490	0.9	0.0995502148251544	0.9	0.479198205640863	0.27027945555026	0.294450550902146	0.0057	0.0076	0.0772	0.0193	0.0446	0.02	0.0244	0.0286	0.0022	0.0379	0.0415	0.1045	0.0028	0.0456	0.1167	0.0212	0.0238	0.005	0.0027	0.0183	0.0191	0.1299	0.0287	0.1114	0.0499	0.0046
17	rs72856770	68009052	0.9	0.0995502148251544	0.9	0.479198205640863	0.30056875841534	0.303000622169218	0.0056	0.0077	0.0771	0.0193	0.0445	0.02	0.0244	0.0286	0.0023	0.0378	0.0415	0.1045	0.0028	0.0457	0.1167	0.0213	0.0238	0.005	0.0027	0.0183	0.0191	0.1297	0.0287	0.1113	0.0499	0.0046
17	rs16974807	68011630	0.9	0.0995502148251544	0.9	0.479198205640863	0.312886234296139	0.274560897683556	0.0056	0.0077	0.0771	0.0193	0.0445	0.02	0.0244	0.0286	0.0023	0.0378	0.0415	0.1045	0.0028	0.0457	0.1167	0.0213	0.0238	0.005	0.0027	0.0183	0.0192	0.1297	0.0287	0.1113	0.0499	0.0046
17	rs116950711	68016869	0.9	0.0995502148251544	0.9	0.479198205640863	0.32444872978153	0.311743930993851	0.0057	0.0077	0.077	0.0193	0.0444	0.02	0.0244	0.0286	0.0023	0.0378	0.0415	0.1045	0.0028	0.0457	0.1167	0.0213	0.0238	0.005	0.0027	0.0183	0.0192	0.1296	0.0287	0.1113	0.0499	0.0046
17	rs76539822	68021342	0.9	0.0995502148251544	0.91	0.431857736337621	0.332159309463803	0.326031815698004	0.0057	0.0077	0.0769	0.0194	0.0443	0.0201	0.0244	0.0287	0.0023	0.0377	0.0415	0.1044	0.0028	0.0458	0.1167	0.0213	0.0238	0.0051	0.0027	0.0183	0.0192	0.1295	0.0288	0.1112	0.0499	0.0047
17	rs142464	68024377	0.9	0.0995502148251544	0.91	0.431857736337621	0.320654155242708	0.434515925151015	0.0057	0.0077	0.0762	0.0197	0.0427	0.0204	0.0246	0.0291	0.0025	0.0372	0.0421	0.1038	0.003	0.0465	0.116	0.0216	0.0241	0.0055	0.003	0.0183	0.0198	0.1283	0.0294	0.1109	0.0499	0.005
17	rs180160	68026021	0.89	0.118826527661215	0.91	0.431857736337621	0.313185064397131	0.772819732691738	0.0058	0.0081	0.0762	0.0197	0.0425	0.0207	0.0244	0.0287	0.0026	0.0368	0.0417	0.1034	0.0032	0.0466	0.1148	0.0218	0.0242	0.0057	0.0034	0.0183	0.0201	0.1292	0.03	0.1098	0.0502	0.005
17	rs2079226	68031565	0.89	0.118826527661215	0.91	0.431857736337621	0.335972489818134	0.84146140013818	0.006	0.0082	0.0762	0.0194	0.043	0.0207	0.0244	0.0286	0.0027	0.0366	0.0415	0.1031	0.0033	0.0467	0.1144	0.022	0.0239	0.0059	0.0036	0.0184	0.0202	0.1291	0.0301	0.1094	0.0506	0.005
17	rs77490096	68031947	0.89	0.118826527661215	0.91	0.431857736337621	0.329698015042321	0.799791105033799	0.006	0.0082	0.0761	0.0194	0.0431	0.0207	0.0244	0.0286	0.0027	0.0366	0.0415	0.1031	0.0033	0.0468	0.1143	0.022	0.0239	0.0059	0.0036	0.0185	0.0202	0.129	0.0301	0.1094	0.0506	0.005
17	rs79719602	68033186	0.89	0.118826527661215	0.91	0.431857736337621	0.321512209076367	0.760694973323676	0.006	0.0082	0.0761	0.0194	0.0431	0.0207	0.0244	0.0286	0.0027	0.0366	0.0415	0.1031	0.0033	0.0468	0.1143	0.022	0.0238	0.0059	0.0037	0.0185	0.0202	0.129	0.0301	0.1093	0.0506	0.005
17	rs76800240	68037734	0.89	0.118826527661215	0.91	0.431857736337621	0.290472478871275	0.619235101216194	0.0061	0.0083	0.076	0.0192	0.0435	0.0207	0.0243	0.0286	0.0027	0.0365	0.0412	0.1027	0.0034	0.047	0.1138	0.0222	0.0236	0.006	0.0038	0.0186	0.0203	0.129	0.0303	0.109	0.0509	0.005
17	rs75839440	68043689	0.89	0.118826527661215	1	0.139999700676332	0.279293032311762	0.517006279048997	0.0061	0.0083	0.076	0.0191	0.0435	0.0207	0.0243	0.0286	0.0028	0.0365	0.0412	0.1026	0.0034	0.0471	0.1136	0.0222	0.0235	0.006	0.0039	0.0186	0.0204	0.129	0.0304	0.109	0.051	0.005
17	rs73998740	68045596	0.89	0.118826527661215	1	0.139999700676332	0.273513395356782	0.464507078363435	0.0061	0.0084	0.076	0.0191	0.0436	0.0207	0.0243	0.0286	0.0028	0.0365	0.0412	0.1026	0.0034	0.0471	0.1136	0.0222	0.0235	0.0061	0.0039	0.0186	0.0204	0.129	0.0304	0.1089	0.0511	0.005
17	Affx-14241323	68047805	0.89	0.118826527661215	1	0.139999700676332	0.25966489788462	0.426346069351981	0.0061	0.0084	0.0759	0.0191	0.0436	0.0207	0.0243	0.0287	0.0028	0.0364	0.0412	0.1026	0.0035	0.0471	0.1135	0.0222	0.0235	0.0061	0.0039	0.0186	0.0204	0.129	0.0304	0.1089	0.0511	0.005
17	rs117788885	68048362	0.89	0.118826527661215	1	0.139999700676332	0.260115718299946	0.429371962541054	0.0061	0.0084	0.0759	0.0191	0.0436	0.0207	0.0243	0.0287	0.0028	0.0364	0.0412	0.1026	0.0035	0.0471	0.1135	0.0222	0.0235	0.0061	0.0039	0.0186	0.0204	0.129	0.0304	0.1089	0.0511	0.005
17	rs34489234	68051135	0.89	0.118826527661215	1	0.139999700676332	0.273050132417209	0.508455416393232	0.0061	0.0084	0.0759	0.0192	0.0435	0.0207	0.0243	0.0288	0.0028	0.0364	0.0412	0.1026	0.0035	0.0471	0.1134	0.0222	0.0235	0.0061	0.0039	0.0186	0.0204	0.1291	0.0305	0.1088	0.051	0.005
17	rs1019054	68053586	0.88	0.140769569262351	1	0.139999700676332	0.276768094757621	0.586802377242007	0.0061	0.0085	0.0759	0.0192	0.0435	0.0207	0.0243	0.0288	0.0028	0.0363	0.0412	0.1026	0.0035	0.0471	0.1133	0.0222	0.0235	0.0061	0.0039	0.0186	0.0204	0.1292	0.0305	0.1088	0.051	0.005
17	rs2108436	68057992	0.88	0.140769569262351	1.01	0.120454976543865	0.264875013713301	0.597948947067944	0.0061	0.0085	0.0758	0.0192	0.0435	0.0207	0.0243	0.0288	0.0028	0.0362	0.0412	0.1027	0.0035	0.0471	0.1132	0.0222	0.0235	0.0061	0.0039	0.0186	0.0203	0.1294	0.0305	0.1087	0.0511	0.005
17	rs11657082	68058045	0.88	0.140769569262351	1.01	0.120454976543865	0.232420284712745	0.596660246116813	0.0061	0.0085	0.0758	0.0192	0.0435	0.0207	0.0243	0.0287	0.0028	0.0363	0.0412	0.1026	0.0035	0.0471	0.1133	0.0222	0.0235	0.0061	0.0039	0.0186	0.0203	0.1294	0.0306	0.1088	0.0512	0.0048
17	rs9907952	68071113	0.88	0.140769569262351	1.01	0.120454976543865	0.342151944401745	0.754497191514811	0.0061	0.0085	0.076	0.0191	0.0436	0.0208	0.0242	0.0287	0.0029	0.0363	0.0412	0.1023	0.0035	0.0471	0.1132	0.0222	0.0235	0.0061	0.004	0.0187	0.0204	0.1291	0.0307	0.1085	0.0513	0.0047
17	rs2366289	68074535	0.88	0.140769569262351	1.01	0.120454976543865	0.375342762860064	0.710980379486175	0.0062	0.0085	0.076	0.0192	0.0437	0.0209	0.0244	0.0287	0.0026	0.0363	0.0412	0.1023	0.0037	0.0472	0.1131	0.0222	0.0233	0.0061	0.004	0.0187	0.0204	0.1285	0.0308	0.1083	0.0515	0.0046
17	rs117170902	68087993	0.87	0.165571370278195	1.01	0.120454976543865	0.294652930410734	0.625741941972259	0.0062	0.0088	0.0755	0.019	0.0446	0.0213	0.0248	0.0289	0.0029	0.0362	0.0415	0.1015	0.0044	0.0476	0.1119	0.0222	0.0231	0.0063	0.0047	0.0193	0.0206	0.1268	0.0317	0.1063	0.0518	0.0048
17	rs11867479	68090207	0.87	0.165571370278195	1.01	0.120454976543865	0.295135482008626	0.617502650063193	0.0062	0.0088	0.0755	0.019	0.0446	0.0213	0.0248	0.0289	0.0029	0.0362	0.0415	0.1015	0.0044	0.0476	0.1119	0.0222	0.0231	0.0063	0.0047	0.0193	0.0206	0.1268	0.0317	0.1063	0.0518	0.0048
17	rs117253761	68090505	0.87	0.165571370278195	1.01	0.120454976543865	0.295328620343757	0.618368732683002	0.0062	0.0088	0.0755	0.019	0.0446	0.0213	0.0248	0.0289	0.0029	0.0362	0.0415	0.1015	0.0044	0.0476	0.1119	0.0222	0.0231	0.0063	0.0047	0.0193	0.0206	0.1268	0.0317	0.1063	0.0518	0.0048
17	rs11077475	68093390	0.87	0.165571370278195	1.01	0.120454976543865	0.376163940133853	1.00859106264655	0.0062	0.0088	0.0756	0.019	0.0446	0.0213	0.0248	0.0288	0.0029	0.0362	0.0415	0.1015	0.0044	0.0476	0.1119	0.0223	0.0231	0.0063	0.0047	0.0193	0.0206	0.1268	0.0316	0.1062	0.0518	0.0048
17	rs6501374	68095189	0.87	0.165571370278195	1.01	0.120454976543865	0.400373931356297	0.951054111546426	0.0062	0.0088	0.0757	0.019	0.0446	0.0213	0.0248	0.0289	0.0029	0.0361	0.0415	0.1016	0.0045	0.0477	0.1119	0.0223	0.0231	0.0063	0.0047	0.0194	0.0206	0.1262	0.0316	0.1062	0.0517	0.0048
17	rs16975137	68101154	0.87	0.165571370278195	1.01	0.120454976543865	0.911549096428794	1.31690877468169	0.0062	0.0088	0.0758	0.0191	0.0445	0.0214	0.0249	0.0287	0.0031	0.0362	0.0415	0.1014	0.0046	0.048	0.1113	0.0223	0.0233	0.0064	0.0048	0.0197	0.0206	0.1256	0.0318	0.1051	0.0516	0.0051
17	rs2190608	68103004	0.85	0.2244882202137	1.01	0.120454976543865	0.653506471823111	0.454451375686498	0.0068	0.0091	0.0766	0.0203	0.0441	0.0223	0.0255	0.0283	0.0036	0.0365	0.0417	0.0982	0.0053	0.0498	0.1076	0.0229	0.0245	0.0068	0.0053	0.0205	0.021	0.1233	0.0331	0.0987	0.0539	0.0065
17	rs78253155	68104939	0.81	0.384295662080596	1.01	0.120454976543865	1.06898126819063	0.323596878928943	0.0072	0.0094	0.0783	0.0214	0.0446	0.0226	0.0253	0.0278	0.004	0.0379	0.0438	0.0928	0.0063	0.0522	0.1022	0.0239	0.0254	0.0071	0.0059	0.0214	0.021	0.1198	0.0353	0.0903	0.0585	0.0079
17	rs7212694	68106916	0.81	0.384295662080596	1	0.139999700676332	1.06563271682898	0.328227830612835	0.0073	0.0094	0.0783	0.0215	0.0447	0.0226	0.0253	0.0278	0.004	0.0379	0.0438	0.0926	0.0063	0.0523	0.102	0.0239	0.0254	0.0072	0.0059	0.0214	0.021	0.1197	0.0354	0.0901	0.0586	0.008
17	rs3785902	68108118	0.8	0.433874260405774	1	0.139999700676332	0.793334255317535	0.267414200360068	0.0073	0.0093	0.0784	0.0217	0.045	0.0227	0.0253	0.028	0.004	0.038	0.0442	0.092	0.0064	0.0527	0.101	0.0241	0.0256	0.0072	0.0058	0.0216	0.0209	0.1196	0.0358	0.0893	0.0592	0.0078
17	rs72863836	68115152	0.8	0.433874260405774	1.01	0.120454976543865	0.775667863122185	0.274792405041777	0.0073	0.0092	0.0788	0.0221	0.0453	0.0229	0.025	0.028	0.004	0.0381	0.0445	0.0913	0.0066	0.0531	0.1	0.024	0.0258	0.0073	0.0058	0.0215	0.0207	0.119	0.0362	0.0886	0.0598	0.0079
17	rs9909905	68115346	0.8	0.433874260405774	1.01	0.120454976543865	0.771816786175917	0.258506954013813	0.0073	0.0092	0.0788	0.0221	0.0453	0.0229	0.025	0.028	0.004	0.0381	0.0445	0.0913	0.0066	0.0531	0.1	0.0239	0.0258	0.0073	0.0058	0.0215	0.0207	0.119	0.0362	0.0886	0.0598	0.0079
17	rs8078612	68120151	0.79	0.487570276707753	1.01	0.120454976543865	0.7315120301883	0.23599803355432	0.0073	0.0091	0.079	0.0221	0.0454	0.0229	0.0249	0.0279	0.004	0.0383	0.0444	0.0912	0.0068	0.0533	0.0996	0.0239	0.0259	0.0073	0.0057	0.0215	0.0206	0.1191	0.0364	0.0883	0.0601	0.0079
17	rs77164818	68124165	0.79	0.487570276707753	1.01	0.120454976543865	0.702537849062952	0.233024680425355	0.0074	0.0091	0.0791	0.0221	0.0455	0.0229	0.0249	0.028	0.004	0.0384	0.0445	0.0912	0.0069	0.0534	0.0992	0.0239	0.0259	0.0073	0.0057	0.0215	0.0206	0.119	0.0365	0.0882	0.06	0.0079
17	rs11651001	68125972	0.79	0.487570276707753	1.01	0.120454976543865	0.693264657324033	0.240092258422934	0.0074	0.009	0.0791	0.0223	0.0455	0.023	0.0249	0.028	0.004	0.0384	0.0445	0.0911	0.0069	0.0533	0.0988	0.0239	0.0259	0.0074	0.0057	0.0215	0.0206	0.1189	0.0366	0.0882	0.06	0.008
17	rs9302912	68128259	0.79	0.487570276707753	1.02	0.103026239636585	0.68018565361585	0.24655537161981	0.0074	0.009	0.0792	0.0222	0.0456	0.023	0.0249	0.028	0.0041	0.0385	0.0445	0.091	0.0071	0.0533	0.0984	0.024	0.026	0.0074	0.0056	0.0214	0.0205	0.1191	0.0368	0.0882	0.0599	0.008
17	rs34408089	68128417	0.79	0.487570276707753	1.02	0.103026239636585	0.679458277790044	0.246891155610143	0.0074	0.009	0.0792	0.0222	0.0456	0.023	0.0249	0.028	0.0041	0.0385	0.0444	0.091	0.0071	0.0533	0.0984	0.024	0.026	0.0074	0.0056	0.0214	0.0205	0.1191	0.0368	0.0882	0.0599	0.008
17	rs111472888	68131329	0.79	0.487570276707753	1.02	0.103026239636585	0.664408281557158	0.260781864474684	0.0076	0.0089	0.0794	0.0223	0.0457	0.023	0.0249	0.0279	0.0041	0.0389	0.0444	0.0907	0.0073	0.053	0.0977	0.024	0.0261	0.0075	0.0054	0.0214	0.0204	0.1194	0.0371	0.0881	0.0597	0.0081
17	rs7217293	68135294	0.79	0.487570276707753	1.02	0.103026239636585	0.680040150498238	0.275719035853756	0.0077	0.0089	0.0794	0.0223	0.0457	0.023	0.0249	0.028	0.0041	0.039	0.0444	0.0906	0.0074	0.0529	0.0975	0.024	0.0261	0.0075	0.0053	0.0214	0.0204	0.1195	0.0373	0.0881	0.0596	0.0082
17	rs16975251	68137167	0.79	0.487570276707753	1.02	0.103026239636585	0.744336593350721	0.267069877555314	0.0074	0.0089	0.0794	0.0224	0.0457	0.023	0.025	0.028	0.0041	0.039	0.0444	0.0906	0.0074	0.053	0.0976	0.0241	0.0262	0.0075	0.0054	0.0214	0.0204	0.1195	0.0373	0.0879	0.0596	0.0082
17	rs117239377	68146981	0.79	0.487570276707753	1.03	0.0875760293110768	0.743049723291789	0.279202439070719	0.0076	0.0088	0.0796	0.0222	0.0459	0.0228	0.0249	0.0281	0.0041	0.0392	0.0445	0.0902	0.0075	0.0529	0.0974	0.0241	0.0261	0.0075	0.0054	0.0216	0.0202	0.1197	0.0376	0.0877	0.0595	0.0083
17	rs2058063	68157840	0.79	0.487570276707753	1.02	0.103026239636585	0.752458744121636	0.284803699847686	0.0077	0.0088	0.0794	0.0222	0.046	0.0227	0.0248	0.0282	0.0041	0.0393	0.0445	0.0899	0.0075	0.0529	0.0972	0.0242	0.0261	0.0075	0.0054	0.0218	0.0203	0.1199	0.0378	0.0875	0.0594	0.0083
17	rs10512536	68158248	0.79	0.487570276707753	1.02	0.103026239636585	0.752763125660983	0.284452625065019	0.0077	0.0088	0.0794	0.0222	0.046	0.0227	0.0248	0.0282	0.0041	0.0393	0.0445	0.0899	0.0075	0.0529	0.0972	0.0242	0.0261	0.0075	0.0054	0.0218	0.0203	0.1199	0.0378	0.0875	0.0594	0.0083
17	rs72863855	68161639	0.79	0.487570276707753	1.02	0.103026239636585	0.742066306868351	0.269943438854539	0.0077	0.0088	0.0794	0.0222	0.046	0.0227	0.0248	0.0282	0.0041	0.0393	0.0445	0.0899	0.0075	0.0529	0.0972	0.0242	0.0261	0.0075	0.0054	0.0218	0.0203	0.1199	0.0378	0.0875	0.0594	0.0083
17	rs117409545	68174060	0.78	0.545501786478432	1.02	0.103026239636585	0.709714121260657	0.332019946970045	0.008	0.0089	0.0796	0.0222	0.0461	0.0228	0.0245	0.0284	0.0042	0.0399	0.0444	0.0894	0.0079	0.0526	0.0968	0.0241	0.0261	0.0075	0.0053	0.0219	0.0202	0.1204	0.0378	0.0867	0.0589	0.0085
17	rs1544490	68176889	0.78	0.545501786478432	1.01	0.120454976543865	0.761690124649383	0.464641543498737	0.0085	0.009	0.0797	0.0222	0.0461	0.023	0.0241	0.0288	0.0044	0.0405	0.0445	0.0888	0.0083	0.0525	0.0964	0.024	0.0261	0.0076	0.0052	0.0221	0.0202	0.1208	0.038	0.0857	0.0582	0.0087
17	rs9906310	68179474	0.77	0.607778593196603	1.01	0.120454976543865	0.960572448523421	0.779049661045679	0.0092	0.0095	0.0793	0.0223	0.046	0.0232	0.0241	0.0295	0.0051	0.0404	0.0436	0.0886	0.0087	0.0527	0.0963	0.0239	0.0264	0.0077	0.0059	0.0218	0.02	0.1197	0.0386	0.0845	0.0574	0.0092
17	rs236519	68179786	0.77	0.607778593196603	1	0.139999700676332	1.16771536371218	0.881068117483129	0.0092	0.0095	0.0791	0.0221	0.0461	0.0231	0.0241	0.0295	0.0052	0.0404	0.0434	0.0889	0.0087	0.0524	0.0963	0.0238	0.0264	0.0078	0.006	0.0218	0.0201	0.1195	0.0386	0.0845	0.0574	0.0096
17	rs62081383	68181184	0.78	0.545501786478432	1	0.139999700676332	0.911879533842718	0.826033219856132	0.0093	0.0092	0.0791	0.0214	0.0457	0.0225	0.0237	0.0291	0.005	0.0412	0.0436	0.0921	0.0086	0.0524	0.097	0.0232	0.0257	0.0077	0.006	0.0212	0.0201	0.1201	0.0386	0.084	0.057	0.0094
17	rs60430652	68181908	0.78	0.545501786478432	1	0.139999700676332	0.908329957559039	0.856328042244188	0.0095	0.0091	0.079	0.021	0.0455	0.0221	0.0234	0.0289	0.0051	0.0415	0.0436	0.0933	0.0087	0.0523	0.0974	0.0229	0.0254	0.0077	0.0062	0.0209	0.0201	0.1205	0.0387	0.0841	0.0567	0.0095
17	rs11652680	68187967	0.77	0.607778593196603	1	0.139999700676332	0.974628318206968	0.82433977381714	0.0099	0.009	0.0791	0.0204	0.0454	0.0221	0.0234	0.0289	0.0051	0.042	0.0438	0.0943	0.0089	0.0518	0.0977	0.0231	0.0248	0.0077	0.0062	0.0203	0.02	0.1211	0.0386	0.0838	0.0562	0.0097
17	rs2529686	68190682	0.77	0.607778593196603	1	0.139999700676332	1.06528048315281	0.870158455049025	0.0099	0.009	0.0791	0.0204	0.0454	0.0221	0.0234	0.0289	0.0051	0.0419	0.0439	0.0943	0.0089	0.0517	0.0978	0.0231	0.0248	0.0077	0.0062	0.0203	0.0201	0.1211	0.0386	0.0838	0.0561	0.0098
17	rs8079702	68190826	0.78	0.545501786478432	1	0.139999700676332	1.07816725765075	0.900304649678352	0.0099	0.009	0.0792	0.0204	0.0454	0.022	0.0234	0.029	0.0051	0.042	0.0438	0.0944	0.0089	0.0518	0.0978	0.0231	0.0248	0.0077	0.0062	0.0203	0.0201	0.1211	0.0385	0.0838	0.0562	0.0098
17	rs12601653	68198835	0.78	0.545501786478432	1	0.139999700676332	1.01125420212018	0.882316701414078	0.0098	0.009	0.0793	0.0203	0.0456	0.022	0.0233	0.0287	0.0051	0.042	0.0438	0.0949	0.0089	0.0516	0.0978	0.0231	0.0249	0.0076	0.0062	0.0201	0.0199	0.1217	0.0385	0.0838	0.0559	0.0097
17	rs1468473	68201359	0.77	0.607778593196603	0.99	0.161794913519683	0.602916070600112	0.797039248213478	0.0107	0.0087	0.0805	0.0179	0.0477	0.02	0.0218	0.0288	0.0058	0.044	0.0428	0.0947	0.0083	0.0497	0.0988	0.0228	0.0262	0.0079	0.0065	0.0197	0.0195	0.1254	0.0412	0.0827	0.0525	0.009
17	rs12947618	68201399	0.77	0.607778593196603	0.99	0.161794913519683	0.544518455046228	0.821724065739258	0.011	0.0087	0.0806	0.0177	0.0477	0.0199	0.0217	0.0287	0.0058	0.0441	0.0427	0.0948	0.0083	0.0496	0.0989	0.0227	0.0262	0.0079	0.0065	0.0196	0.0194	0.1257	0.0413	0.0826	0.0523	0.0089
17	rs72863873	68201678	0.78	0.545501786478432	0.99	0.161794913519683	0.369294470070902	0.691513035033943	0.0109	0.0087	0.0811	0.017	0.048	0.0193	0.021	0.0289	0.0057	0.0441	0.0426	0.0952	0.0082	0.0499	0.1003	0.0222	0.0259	0.0078	0.0064	0.0193	0.0189	0.1275	0.0415	0.0825	0.0523	0.0082
17	rs236586	68203546	0.78	0.545501786478432	0.99	0.161794913519683	0.246645033420517	0.567489030401633	0.0111	0.0088	0.0846	0.0147	0.0481	0.0184	0.0197	0.0295	0.0054	0.0444	0.042	0.0966	0.008	0.049	0.1013	0.0212	0.025	0.0075	0.0064	0.0185	0.0178	0.1299	0.0415	0.0858	0.0522	0.0066
17	rs55923648	68203731	0.78	0.545501786478432	1	0.139999700676332	0.243327724158662	0.563108761045258	0.0111	0.0088	0.0846	0.0147	0.0481	0.0184	0.0197	0.0295	0.0054	0.0444	0.042	0.0969	0.008	0.049	0.1013	0.0212	0.025	0.0075	0.0064	0.0185	0.0178	0.1299	0.0415	0.0858	0.0519	0.0066
17	rs72863877	68206397	0.78	0.545501786478432	1	0.139999700676332	0.217190008485221	0.525731691767808	0.011	0.0088	0.0848	0.0146	0.048	0.0181	0.0192	0.0294	0.0054	0.0443	0.0419	0.0972	0.0077	0.0489	0.1014	0.0209	0.0248	0.0075	0.0062	0.0184	0.0178	0.1316	0.0415	0.086	0.0517	0.0066
17	rs236594	68207627	0.78	0.545501786478432	0.99	0.161794913519683	0.205175423530437	0.50570478752156	0.0109	0.0088	0.085	0.0145	0.0477	0.018	0.0188	0.0293	0.0054	0.0443	0.042	0.0974	0.0076	0.0489	0.1015	0.0207	0.0246	0.0076	0.0061	0.0183	0.0178	0.1325	0.0416	0.086	0.0517	0.0065
17	rs62069108	68208414	0.78	0.545501786478432	0.99	0.161794913519683	0.221376657233644	0.490780977802195	0.0109	0.0088	0.0851	0.0145	0.0478	0.0179	0.0189	0.0291	0.0054	0.0443	0.042	0.0975	0.0075	0.0489	0.1014	0.0207	0.0249	0.0075	0.0061	0.0184	0.0178	0.1327	0.0419	0.086	0.0514	0.0065
17	rs8076345	68212550	0.78	0.545501786478432	0.98	0.18597139562509	0.187181267211611	0.477190961625673	0.0108	0.0089	0.0849	0.0144	0.0477	0.0179	0.019	0.0291	0.0055	0.0446	0.0422	0.0979	0.0071	0.0491	0.1018	0.0199	0.0248	0.0079	0.0058	0.0184	0.0178	0.1328	0.0418	0.0856	0.0514	0.0065
17	rs603911	68220929	0.79	0.487570276707753	0.98	0.18597139562509	0.248620863750644	0.382817168902082	0.0103	0.0089	0.0855	0.0139	0.0484	0.0177	0.0185	0.0297	0.0054	0.0456	0.0423	0.0986	0.0068	0.0494	0.1011	0.0191	0.0244	0.0079	0.0059	0.0187	0.0171	0.1338	0.0417	0.0857	0.0512	0.0063
17	rs74682662	68221390	0.79	0.487570276707753	0.98	0.18597139562509	0.246207134853371	0.379757912824782	0.0103	0.0089	0.0856	0.0139	0.0484	0.0177	0.0185	0.0297	0.0054	0.0456	0.0423	0.0986	0.0067	0.0494	0.1011	0.0191	0.0244	0.0078	0.0059	0.0187	0.0171	0.1338	0.0416	0.0857	0.0512	0.0063
17	rs236545	68229709	0.79	0.487570276707753	0.98	0.18597139562509	0.267844724587447	0.324448496873198	0.0102	0.0088	0.0862	0.0135	0.0485	0.0174	0.0184	0.0297	0.0054	0.0457	0.0424	0.0985	0.0066	0.0493	0.1015	0.0189	0.0243	0.0077	0.0058	0.019	0.0169	0.1346	0.0415	0.0856	0.0514	0.0061
17	rs17703427	68232008	0.79	0.487570276707753	0.98	0.18597139562509	0.260747581797957	0.321045980633058	0.0103	0.0089	0.0862	0.0134	0.0485	0.0173	0.0184	0.0296	0.0054	0.0457	0.0425	0.0985	0.0066	0.0493	0.1018	0.0189	0.0241	0.0077	0.0058	0.0189	0.0168	0.1347	0.0415	0.0857	0.0515	0.006
17	rs117737729	68232618	0.79	0.487570276707753	0.98	0.18597139562509	0.258539709041249	0.318985330996762	0.0103	0.0089	0.0861	0.0134	0.0486	0.0174	0.0184	0.0296	0.0054	0.0457	0.0425	0.0985	0.0066	0.0493	0.1018	0.0189	0.0241	0.0077	0.0058	0.0189	0.0168	0.1347	0.0416	0.0857	0.0515	0.006
17	rs79929224	68244064	0.79	0.487570276707753	0.98	0.18597139562509	0.268211467315905	0.29836018411788	0.0102	0.0089	0.086	0.0133	0.0487	0.0173	0.0183	0.0297	0.0054	0.0457	0.0427	0.0984	0.0065	0.0493	0.1018	0.0189	0.0243	0.0077	0.0057	0.0189	0.0165	0.1348	0.0417	0.0855	0.0516	0.0059
17	rs236554	68248158	0.79	0.487570276707753	0.98	0.18597139562509	0.270924581630825	0.316082861885231	0.0102	0.0089	0.0862	0.0133	0.0484	0.0173	0.0183	0.0297	0.0054	0.0454	0.0427	0.0984	0.0065	0.0493	0.102	0.0189	0.0243	0.0077	0.0057	0.0191	0.0165	0.1351	0.0417	0.0856	0.0516	0.0059
17	rs236555	68248660	0.79	0.487570276707753	0.98	0.18597139562509	0.264237732783461	0.315358472342807	0.0102	0.0089	0.0861	0.0133	0.0484	0.0173	0.0183	0.0297	0.0054	0.0454	0.0427	0.0984	0.0065	0.0493	0.102	0.0189	0.0242	0.0077	0.0057	0.0191	0.0165	0.1352	0.0417	0.0856	0.0516	0.0059
17	rs62069118	68254886	0.79	0.487570276707753	0.98	0.18597139562509	0.230981214723834	0.285037823137226	0.0101	0.0089	0.0862	0.0132	0.0483	0.0172	0.0181	0.0297	0.0053	0.0454	0.0426	0.0987	0.0065	0.0491	0.1022	0.0187	0.0242	0.0076	0.0056	0.0191	0.0163	0.1358	0.0415	0.0859	0.0516	0.0058
17	rs11411751	68257258	0.82	0.338707801994422	0.98	0.18597139562509	0.155561511146069	0.0557257961539152	0.0081	0.0075	0.0887	0.0113	0.0478	0.0158	0.0159	0.0287	0.0035	0.0465	0.0419	0.1049	0.0048	0.0465	0.1044	0.0161	0.0233	0.0068	0.0039	0.0198	0.0137	0.1464	0.039	0.0908	0.0539	0.0041
17	rs623011	68259446	0.83	0.29697514221559	0.98	0.18597139562509	0.354579516361905	0.18057607191165	0.0072	0.007	0.0908	0.0104	0.047	0.0148	0.0152	0.028	0.0027	0.0476	0.0412	0.1067	0.0041	0.0457	0.1051	0.0158	0.0233	0.0062	0.0031	0.0196	0.0126	0.15	0.0376	0.0927	0.056	0.0033
17	rs11868515	68267918	0.83	0.29697514221559	0.98	0.18597139562509	0.344399222231661	0.189635846206003	0.0069	0.0069	0.0911	0.0103	0.0468	0.0146	0.0152	0.028	0.0025	0.0479	0.0413	0.1073	0.0039	0.0455	0.1054	0.0157	0.0232	0.0061	0.003	0.0196	0.0124	0.1508	0.0372	0.0932	0.0564	0.0031
17	rs77358052	68288607	0.83	0.29697514221559	0.97	0.212655582583661	0.292342536145384	0.136666311100549	0.0069	0.0069	0.0913	0.0102	0.0468	0.0145	0.0152	0.028	0.0024	0.0481	0.0413	0.1076	0.0039	0.0455	0.1055	0.0157	0.0231	0.0061	0.003	0.0196	0.0123	0.1509	0.037	0.0934	0.0565	0.003
17	rs6501384	68291133	0.83	0.29697514221559	0.98	0.18597139562509	0.289802738207804	0.137032169980304	0.0068	0.0069	0.0913	0.0102	0.0468	0.0145	0.0152	0.028	0.0024	0.0481	0.0414	0.1076	0.0038	0.0456	0.1055	0.0157	0.0231	0.006	0.0029	0.0196	0.0123	0.151	0.037	0.0934	0.0565	0.003
17	rs17777752	68293623	0.83	0.29697514221559	0.98	0.18597139562509	0.286181412843187	0.108014202389962	0.0068	0.0069	0.0913	0.0102	0.0467	0.0145	0.0152	0.028	0.0024	0.0481	0.0415	0.1076	0.0038	0.0456	0.1055	0.0157	0.0231	0.006	0.0029	0.0196	0.0123	0.151	0.0369	0.0935	0.0565	0.003
17	rs72631347	68302616	0.83	0.29697514221559	0.98	0.18597139562509	0.270601914688611	0.0538865848124966	0.0068	0.0069	0.0915	0.0102	0.0466	0.0144	0.0151	0.0278	0.0024	0.0479	0.0418	0.1076	0.0038	0.0456	0.1056	0.0157	0.023	0.006	0.0029	0.0196	0.0123	0.1511	0.0367	0.094	0.0565	0.003
17	rs117887159	68303074	0.83	0.29697514221559	0.98	0.18597139562509	0.270694084040051	0.0624035290588065	0.0068	0.0069	0.0915	0.0102	0.0465	0.0144	0.0151	0.0278	0.0024	0.0479	0.0418	0.1076	0.0038	0.0456	0.1056	0.0157	0.023	0.006	0.0029	0.0196	0.0123	0.1511	0.0367	0.094	0.0565	0.003
17	rs75102551	68313074	0.83	0.29697514221559	0.99	0.161794913519683	0.260837916090801	0.0597464449684687	0.0068	0.0068	0.0922	0.0101	0.0464	0.0144	0.0151	0.0277	0.0023	0.0474	0.0421	0.1074	0.0038	0.0456	0.1056	0.0157	0.023	0.006	0.0028	0.0196	0.0123	0.1514	0.0366	0.0942	0.0565	0.0029
17	rs17715862	68313486	0.83	0.29697514221559	0.99	0.161794913519683	0.26070242103353	0.0596148816825513	0.0068	0.0068	0.0922	0.0101	0.0464	0.0144	0.0151	0.0277	0.0023	0.0474	0.0421	0.1074	0.0038	0.0456	0.1056	0.0157	0.023	0.006	0.0028	0.0196	0.0123	0.1514	0.0366	0.0942	0.0565	0.0029
17	rs17715903	68314432	0.83	0.29697514221559	0.99	0.161794913519683	0.259349576830839	0.066618092830441	0.0068	0.0068	0.0922	0.0101	0.0463	0.0144	0.0151	0.0276	0.0023	0.0474	0.0421	0.1074	0.0037	0.0456	0.1056	0.0157	0.023	0.006	0.0028	0.0196	0.0123	0.1515	0.0365	0.0942	0.0565	0.0029
17	rs219937	68318758	0.83	0.29697514221559	0.97	0.212655582583661	0.266152073818582	0.0885899300173812	0.0067	0.0068	0.0924	0.0101	0.0463	0.0144	0.0151	0.0275	0.0023	0.0474	0.0423	0.1072	0.0037	0.0456	0.1055	0.0156	0.023	0.0059	0.0028	0.0197	0.0124	0.1517	0.0365	0.0943	0.0567	0.0029
17	rs16975575	68323746	0.83	0.29697514221559	0.95	0.274028283204826	0.269037631574521	0.0855144735683938	0.0067	0.0068	0.0925	0.0101	0.0463	0.0144	0.0151	0.0274	0.0023	0.0474	0.0424	0.1072	0.0037	0.0456	0.1054	0.0156	0.0231	0.0059	0.0028	0.0197	0.0125	0.1518	0.0365	0.0943	0.0567	0.0029
17	rs312691	68326338	0.83	0.29697514221559	0.95	0.274028283204826	0.271662886272341	0.0833876767461409	0.0067	0.0068	0.0926	0.01	0.0463	0.0144	0.0151	0.0274	0.0023	0.0474	0.0424	0.1071	0.0037	0.0456	0.1054	0.0155	0.0231	0.0059	0.0028	0.0197	0.0125	0.1518	0.0365	0.0943	0.0567	0.0029
17	rs62070102	68332453	0.83	0.29697514221559	0.95	0.274028283204826	0.29085555838	0.0690480901970368	0.0067	0.0068	0.0927	0.01	0.0463	0.0144	0.015	0.0272	0.0022	0.0474	0.0426	0.1069	0.0035	0.0456	0.1053	0.0154	0.0232	0.0058	0.0028	0.0197	0.0126	0.152	0.0364	0.0943	0.0569	0.0028
17	rs76919247	68333424	0.83	0.29697514221559	0.95	0.274028283204826	0.296005134056838	0.0661364665177148	0.0067	0.0068	0.0927	0.01	0.0463	0.0145	0.015	0.0272	0.0022	0.0474	0.0426	0.1068	0.0035	0.0456	0.1053	0.0154	0.0232	0.0058	0.0028	0.0197	0.0127	0.1521	0.0364	0.0943	0.057	0.0028
17	rs430334	68337289	0.83	0.29697514221559	0.95	0.274028283204826	0.31813743772189	0.0496185149648115	0.0067	0.0068	0.0927	0.01	0.0464	0.0145	0.015	0.0271	0.0022	0.0474	0.0428	0.1066	0.0033	0.0457	0.1052	0.0153	0.0233	0.0058	0.0027	0.0197	0.0128	0.1523	0.0365	0.0942	0.0571	0.0028
17	rs77305674	68339581	0.83	0.29697514221559	0.94	0.308944172156586	0.328624200809984	0.0553430878808383	0.0067	0.0067	0.0927	0.0099	0.0464	0.0145	0.0149	0.027	0.0021	0.0474	0.0428	0.1066	0.0033	0.046	0.1052	0.0153	0.0233	0.0057	0.0027	0.0197	0.0127	0.1524	0.0364	0.0942	0.0573	0.0028
17	rs312775	68353964	0.84	0.258953137461488	0.94	0.308944172156586	0.439204371665467	0.0803870185287636	0.0064	0.0065	0.0927	0.0095	0.0467	0.0144	0.0146	0.0264	0.0018	0.0473	0.0439	0.1064	0.0027	0.0467	0.1049	0.0155	0.0235	0.0053	0.0024	0.0198	0.0127	0.1531	0.0363	0.0943	0.0589	0.0024
17	rs17777464	68363962	0.84	0.258953137461488	0.94	0.308944172156586	0.478819325147005	0.0791252688413024	0.0064	0.0064	0.0928	0.0095	0.0466	0.0144	0.0145	0.0263	0.0017	0.0474	0.0439	0.1065	0.0026	0.0467	0.1049	0.0155	0.0236	0.0051	0.0024	0.0199	0.0128	0.1531	0.0364	0.0942	0.059	0.0024
17	rs76546428	68366845	0.84	0.258953137461488	0.94	0.308944172156586	0.488562234163183	0.0814321838693286	0.0064	0.0064	0.0928	0.0095	0.0465	0.0144	0.0145	0.0263	0.0017	0.0474	0.0439	0.1065	0.0026	0.0467	0.1049	0.0155	0.0236	0.0051	0.0024	0.02	0.0128	0.1531	0.0365	0.0942	0.059	0.0024
17	rs111897388	68389285	0.84	0.258953137461488	0.94	0.308944172156586	0.54721414200697	0.0844483802963628	0.0063	0.0064	0.0927	0.0094	0.0463	0.0144	0.0145	0.0262	0.0016	0.0475	0.044	0.1066	0.0024	0.0468	0.105	0.0156	0.0237	0.005	0.0023	0.0201	0.0128	0.153	0.0368	0.0942	0.0592	0.0023
17	rs1860454	68395219	0.84	0.258953137461488	0.94	0.308944172156586	0.562785808718239	0.0844483802963628	0.0063	0.0064	0.0927	0.0094	0.0463	0.0144	0.0145	0.0262	0.0016	0.0475	0.044	0.1066	0.0024	0.0468	0.105	0.0156	0.0237	0.0049	0.0024	0.0202	0.0128	0.153	0.0369	0.0942	0.0592	0.0023
17	rs118157724	68405240	0.85	0.2244882202137	0.94	0.308944172156586	0.528929892834228	0.0961462615445758	0.0061	0.0062	0.093	0.0095	0.046	0.0145	0.0145	0.0262	0.0015	0.0475	0.044	0.1066	0.0023	0.0467	0.1053	0.0156	0.0235	0.0045	0.0023	0.0202	0.0128	0.1535	0.0368	0.0939	0.0597	0.0022
17	rs76387593	68416393	0.85	0.2244882202137	0.94	0.308944172156586	0.516690736513657	0.136026921577268	0.0059	0.006	0.0933	0.0097	0.0457	0.0146	0.0146	0.0262	0.0013	0.0477	0.044	0.1066	0.0021	0.0465	0.1058	0.0156	0.0233	0.0038	0.0022	0.0202	0.0128	0.1544	0.0368	0.0936	0.0604	0.0021
17	rs16975797	68435828	0.85	0.2244882202137	0.94	0.308944172156586	0.548597289937384	0.147796083879791	0.0059	0.0059	0.0933	0.0098	0.0456	0.0147	0.0146	0.0261	0.0013	0.0477	0.044	0.1066	0.0021	0.0463	0.106	0.0156	0.0232	0.0036	0.0022	0.0202	0.0128	0.1548	0.0367	0.0933	0.0607	0.0021
17	rs117179698	68436399	0.85	0.2244882202137	0.93	0.346822133743557	0.548795016792886	0.147890154095013	0.0059	0.0059	0.0933	0.0098	0.0456	0.0147	0.0146	0.0261	0.0013	0.0477	0.044	0.1066	0.0021	0.0463	0.106	0.0156	0.0232	0.0036	0.0022	0.0202	0.0128	0.1548	0.0367	0.0933	0.0607	0.0021
17	rs17778854	68442501	0.85	0.2244882202137	0.93	0.346822133743557	0.562185670593824	0.146950423744649	0.0059	0.0059	0.0936	0.0098	0.0456	0.0147	0.0146	0.0261	0.0013	0.0477	0.044	0.1066	0.0021	0.0463	0.106	0.0156	0.0232	0.0036	0.0022	0.0202	0.0128	0.1549	0.0367	0.0933	0.0607	0.0021
17	rs6501394	68446154	0.85	0.2244882202137	0.93	0.346822133743557	0.552095403126788	0.145638438187969	0.0059	0.0059	0.0937	0.0098	0.0455	0.0147	0.0146	0.0261	0.0013	0.0477	0.0439	0.1065	0.0021	0.0462	0.1059	0.0157	0.0232	0.0036	0.0022	0.0202	0.0128	0.1551	0.0367	0.0932	0.0607	0.0021
17	rs117658283	68446831	0.85	0.2244882202137	0.92	0.387761932740255	0.549256509974839	0.144984041816676	0.0059	0.0059	0.0938	0.0098	0.0455	0.0147	0.0146	0.0261	0.0013	0.0477	0.0439	0.1065	0.0021	0.0462	0.1059	0.0157	0.0232	0.0036	0.0022	0.0202	0.0128	0.1551	0.0367	0.0932	0.0607	0.0021
17	rs62071768	68463726	0.86	0.193417951625055	0.92	0.387761932740255	0.538623136498659	0.137215233806753	0.0059	0.0058	0.0944	0.0099	0.0453	0.0147	0.0147	0.0261	0.0013	0.0474	0.0438	0.1063	0.0021	0.046	0.1056	0.0159	0.023	0.0035	0.0022	0.0203	0.0128	0.156	0.0367	0.093	0.0607	0.0021
17	rs4080890	68468079	0.86	0.193417951625055	0.92	0.387761932740255	0.546029896609354	0.137856661746976	0.0059	0.0058	0.0945	0.0099	0.0453	0.0147	0.0147	0.0261	0.0013	0.0474	0.0438	0.1062	0.0021	0.046	0.1055	0.016	0.023	0.0035	0.0022	0.0203	0.0128	0.1561	0.0367	0.093	0.0607	0.0021
17	rs1605750	68471073	0.86	0.193417951625055	0.91	0.431857736337621	0.548992777211924	0.140433289847481	0.0059	0.0058	0.0945	0.0099	0.0453	0.0146	0.0147	0.0262	0.0013	0.0474	0.0438	0.1063	0.0021	0.046	0.1054	0.016	0.023	0.0035	0.0022	0.0203	0.0128	0.1562	0.0367	0.093	0.0607	0.0021
17	rs16975820	68482625	0.86	0.193417951625055	0.91	0.431857736337621	0.538688473403159	0.13675774220584	0.0059	0.0058	0.0946	0.0099	0.0449	0.0148	0.0149	0.0265	0.0013	0.0476	0.0436	0.1061	0.0022	0.0461	0.1048	0.0161	0.0227	0.0034	0.0022	0.0204	0.0126	0.1572	0.0365	0.0928	0.0606	0.0021
17	rs117918326	68490261	0.86	0.193417951625055	0.9	0.479198205640863	0.561452575930853	0.136574902417033	0.0059	0.0057	0.095	0.0098	0.0447	0.0146	0.0149	0.0264	0.0013	0.0478	0.0436	0.1061	0.0022	0.0461	0.1048	0.016	0.0224	0.0033	0.0022	0.0209	0.0125	0.1572	0.0364	0.0928	0.0608	0.0021
17	rs17779747	68494992	0.86	0.193417951625055	0.91	0.431857736337621	0.56345298066145	0.1368491957257	0.0059	0.0057	0.0951	0.0098	0.0447	0.0146	0.0149	0.0264	0.0013	0.0478	0.0436	0.1061	0.0022	0.0461	0.1048	0.016	0.0224	0.0033	0.0022	0.0209	0.0125	0.1572	0.0364	0.0928	0.0608	0.0021
17	rs1594476	68509474	0.86	0.193417951625055	0.91	0.431857736337621	0.568669617512637	0.13630081096927	0.0059	0.0057	0.0953	0.0096	0.0446	0.0146	0.015	0.0262	0.0013	0.0476	0.0436	0.1061	0.0022	0.0461	0.1049	0.0161	0.0223	0.0033	0.0022	0.0213	0.0126	0.157	0.0363	0.0924	0.061	0.0021
17	rs9915486	68517997	0.88	0.140769569262351	0.9	0.479198205640863	0.642686444472708	0.128977362941477	0.0058	0.0053	0.0978	0.0095	0.0449	0.0148	0.0159	0.026	0.0014	0.0456	0.0432	0.1067	0.0023	0.0446	0.1028	0.0154	0.0224	0.0028	0.0021	0.0222	0.0133	0.1597	0.0353	0.0923	0.0613	0.002
17	rs7219669	68521861	0.88	0.140769569262351	0.91	0.431857736337621	0.654292678766943	0.130951656068962	0.0057	0.0053	0.0978	0.0095	0.0449	0.0148	0.0159	0.026	0.0014	0.0455	0.0432	0.1067	0.0023	0.0445	0.1028	0.0154	0.0224	0.0027	0.0021	0.0221	0.0133	0.1599	0.0354	0.0923	0.0613	0.002
17	rs71375787	68523180	0.88	0.140769569262351	0.93	0.346822133743557	0.636742201802512	0.129156384421909	0.0057	0.0053	0.0977	0.0095	0.0449	0.0148	0.016	0.026	0.0014	0.0456	0.0432	0.1067	0.0023	0.0444	0.1027	0.0154	0.0224	0.0027	0.0021	0.0221	0.0133	0.1599	0.0354	0.0926	0.0613	0.002
17	rs62069818	68528293	0.88	0.140769569262351	0.93	0.346822133743557	0.556930677891714	0.142469961976645	0.0057	0.0054	0.0981	0.0096	0.045	0.0147	0.0163	0.0259	0.0015	0.0453	0.0431	0.1067	0.0024	0.0443	0.1029	0.0154	0.0219	0.0025	0.0021	0.0215	0.0134	0.1609	0.035	0.0928	0.0611	0.0021
17	rs74878829	68538111	0.89	0.118826527661215	0.93	0.346822133743557	0.474506009308376	0.115216702404417	0.0055	0.0055	0.0983	0.0099	0.045	0.0149	0.0173	0.0252	0.0017	0.0449	0.0432	0.1068	0.0025	0.0445	0.1029	0.0153	0.0213	0.0024	0.0022	0.0216	0.0132	0.1615	0.0348	0.0928	0.0601	0.002
17	rs411602	68539577	0.89	0.118826527661215	0.93	0.346822133743557	0.48557343492309	0.132304119531872	0.0055	0.0055	0.0981	0.0099	0.045	0.0149	0.0173	0.0251	0.0017	0.045	0.0432	0.1068	0.0025	0.0451	0.1029	0.0152	0.0213	0.0024	0.0022	0.0216	0.0132	0.1615	0.0348	0.0928	0.06	0.002
17	rs17176093	68568340	0.89	0.118826527661215	0.93	0.346822133743557	0.480797431934113	0.125770797248816	0.0055	0.0055	0.0982	0.0099	0.0451	0.0148	0.0174	0.0249	0.0017	0.045	0.0434	0.1068	0.0026	0.045	0.1031	0.0151	0.0212	0.0024	0.0022	0.0216	0.0131	0.1613	0.0346	0.0931	0.0598	0.002
17	rs76065211	68586327	0.89	0.118826527661215	0.93	0.346822133743557	0.49018486521081	0.141542879010678	0.0055	0.0056	0.0984	0.01	0.0451	0.0148	0.0175	0.0248	0.0017	0.045	0.0438	0.1067	0.0026	0.0449	0.1034	0.015	0.0212	0.0024	0.0023	0.0216	0.0132	0.1609	0.0345	0.0933	0.0597	0.002
17	rs9914225	68591432	0.89	0.118826527661215	0.93	0.346822133743557	0.495696097370422	0.154050674514486	0.0055	0.0056	0.0984	0.01	0.0451	0.0148	0.0175	0.0248	0.0017	0.045	0.0438	0.1066	0.0026	0.0449	0.1035	0.015	0.0211	0.0024	0.0023	0.0216	0.0132	0.1609	0.0344	0.0932	0.0596	0.002
17	rs8072003	68597329	0.89	0.118826527661215	0.93	0.346822133743557	0.496701328270478	0.161949537948731	0.0055	0.0055	0.0984	0.01	0.0451	0.0148	0.0175	0.0247	0.0017	0.045	0.0439	0.1067	0.0027	0.0449	0.1035	0.0149	0.0211	0.0024	0.0023	0.0217	0.0131	0.1609	0.0344	0.0933	0.0596	0.002
17	rs117875083	68598822	0.89	0.118826527661215	0.92	0.387761932740255	0.496261419148242	0.159429859138045	0.0055	0.0055	0.0984	0.01	0.0451	0.0148	0.0175	0.0247	0.0017	0.045	0.0439	0.1067	0.0027	0.0449	0.1036	0.0149	0.0211	0.0024	0.0023	0.0217	0.0131	0.1609	0.0344	0.0933	0.0596	0.002
17	rs41381246	68612119	0.89	0.118826527661215	0.93	0.346822133743557	0.484020280082852	0.161075760449301	0.0055	0.0055	0.0983	0.0101	0.0451	0.0148	0.0175	0.0245	0.0017	0.0449	0.0441	0.1069	0.0027	0.045	0.1036	0.0149	0.0211	0.0024	0.0023	0.0217	0.0132	0.1608	0.0344	0.0933	0.0596	0.002
17	rs7209850	68614398	0.89	0.118826527661215	0.92	0.387761932740255	0.480611816530025	0.159913326398094	0.0055	0.0055	0.0983	0.0101	0.0451	0.0148	0.0175	0.0245	0.0017	0.0449	0.0441	0.1069	0.0027	0.045	0.1036	0.0149	0.0211	0.0024	0.0023	0.0217	0.0132	0.1608	0.0344	0.0933	0.0596	0.002
17	rs78643277	68618727	0.89	0.118826527661215	0.92	0.387761932740255	0.452563603233581	0.130412110841988	0.0055	0.0055	0.0983	0.0101	0.0451	0.0148	0.0175	0.0244	0.0017	0.0448	0.0441	0.1069	0.0027	0.045	0.1036	0.0149	0.0211	0.0024	0.0023	0.0217	0.0132	0.1607	0.0343	0.0933	0.0597	0.002
17	rs74783626	68623285	0.89	0.118826527661215	0.92	0.387761932740255	0.434245536966653	0.128351514075649	0.0054	0.0055	0.0982	0.0101	0.045	0.0147	0.0175	0.0244	0.0017	0.0447	0.0442	0.1069	0.0028	0.045	0.1037	0.0149	0.0211	0.0024	0.0023	0.0217	0.0133	0.1604	0.0342	0.0935	0.0599	0.002
17	rs62071063	68633806	0.89	0.118826527661215	0.93	0.346822133743557	0.374030779745014	0.122506652000453	0.0053	0.0056	0.0978	0.0103	0.0448	0.0147	0.0175	0.0242	0.0018	0.0442	0.0445	0.1069	0.0029	0.045	0.1038	0.0148	0.0209	0.0026	0.0024	0.0219	0.0135	0.1595	0.0339	0.0941	0.0607	0.0021
17	rs11652209	68639314	0.89	0.118826527661215	0.92	0.387761932740255	0.341526157079247	0.121017717592685	0.0052	0.0057	0.0975	0.0104	0.0446	0.0147	0.0175	0.024	0.0018	0.0437	0.0448	0.107	0.0031	0.045	0.1039	0.0147	0.0208	0.0027	0.0024	0.022	0.0137	0.1586	0.0335	0.0946	0.0613	0.0021
17	rs17718586	68644189	0.89	0.118826527661215	0.92	0.387761932740255	0.32368794449516	0.119709645627486	0.0052	0.0057	0.0975	0.0104	0.0446	0.0146	0.0175	0.024	0.0018	0.0437	0.0448	0.1069	0.0031	0.045	0.1036	0.0146	0.0208	0.0027	0.0024	0.022	0.0137	0.1584	0.0335	0.0955	0.0612	0.0021
17	rs11650843	68645478	0.89	0.118826527661215	0.92	0.387761932740255	0.323079989372833	0.11927481260078	0.0052	0.0057	0.0975	0.0104	0.0446	0.0146	0.0175	0.024	0.0018	0.0437	0.0448	0.1069	0.0031	0.045	0.1036	0.0146	0.0207	0.0027	0.0024	0.022	0.0137	0.1584	0.0335	0.0955	0.0612	0.0021
17	rs12451884	68656130	0.9	0.0995502148251544	0.91	0.431857736337621	0.298913804004874	0.0910031626016865	0.0052	0.0053	0.0989	0.0105	0.0442	0.0137	0.0174	0.0239	0.0022	0.043	0.0445	0.1073	0.0033	0.044	0.1031	0.0141	0.0189	0.0033	0.0027	0.0229	0.0136	0.1599	0.0331	0.0977	0.0603	0.0024
17	rs2041264	68656936	0.9	0.0995502148251544	0.91	0.431857736337621	0.30521858694125	0.0911597400466434	0.0052	0.0053	0.0989	0.0106	0.0442	0.0136	0.0174	0.0239	0.0022	0.043	0.0445	0.1073	0.0033	0.044	0.1031	0.0141	0.0189	0.0033	0.0027	0.023	0.0136	0.16	0.0331	0.0977	0.0602	0.0024
17	rs59452021	68659233	0.9	0.0995502148251544	0.9	0.479198205640863	0.321057795535256	0.0895210201122447	0.0052	0.0053	0.0989	0.0106	0.0442	0.0134	0.0174	0.0239	0.0022	0.043	0.0445	0.1073	0.0033	0.044	0.103	0.0141	0.0189	0.0033	0.0027	0.0231	0.0137	0.16	0.0331	0.0978	0.0602	0.0024
17	rs79960375	68667136	0.9	0.0995502148251544	0.9	0.479198205640863	0.327246269479488	0.092731380121171	0.0053	0.0053	0.0991	0.0106	0.0443	0.0134	0.0173	0.0238	0.0023	0.0429	0.0445	0.107	0.0033	0.044	0.1029	0.014	0.0187	0.0032	0.0027	0.0231	0.0137	0.1599	0.0328	0.0983	0.0605	0.0024
17	rs11077513	68675159	0.9	0.0995502148251544	0.9	0.479198205640863	0.392778809867938	0.0985574267252826	0.0054	0.0055	0.1001	0.0106	0.0447	0.013	0.017	0.0239	0.0025	0.0426	0.0448	0.107	0.0037	0.0437	0.1024	0.0138	0.0182	0.0032	0.0029	0.0234	0.0138	0.1603	0.0322	0.0978	0.0605	0.0024
17	rs117606347	68682280	0.9	0.0995502148251544	0.9	0.479198205640863	0.380558968274873	0.0916301132588253	0.0053	0.0055	0.1003	0.0106	0.0447	0.0129	0.017	0.0239	0.0025	0.0425	0.0448	0.1069	0.0037	0.0437	0.1023	0.0138	0.0182	0.0034	0.0028	0.0234	0.0138	0.1605	0.0322	0.0978	0.0603	0.0024
17	rs1486293	68682555	0.9	0.0995502148251544	0.9	0.479198205640863	0.380669176364689	0.0916301132588253	0.0053	0.0055	0.1003	0.0106	0.0447	0.0129	0.017	0.0239	0.0025	0.0425	0.0448	0.1069	0.0037	0.0437	0.1023	0.0138	0.0182	0.0034	0.0028	0.0234	0.0138	0.1605	0.0322	0.0978	0.0603	0.0024
17	rs7223502	68695586	0.9	0.0995502148251544	0.89	0.529866637543626	0.404113736919869	0.0923374721587286	0.0054	0.0056	0.1005	0.0106	0.0448	0.0127	0.017	0.024	0.0025	0.0426	0.0448	0.1069	0.004	0.0436	0.1023	0.0135	0.0181	0.0033	0.0029	0.0234	0.0138	0.1607	0.0322	0.0977	0.0602	0.0024
17	rs17223216	68696090	0.9	0.0995502148251544	0.89	0.529866637543626	0.402298316719142	0.0921800949887954	0.0054	0.0056	0.1005	0.0106	0.0448	0.0127	0.017	0.024	0.0025	0.0426	0.0448	0.1069	0.004	0.0436	0.1023	0.0135	0.0181	0.0033	0.0029	0.0234	0.0138	0.1607	0.0322	0.0977	0.0602	0.0024
17	rs62070574	68700098	0.9	0.0995502148251544	0.89	0.529866637543626	0.401788469363974	0.0947108498544757	0.0054	0.0056	0.1005	0.0106	0.0448	0.0127	0.0169	0.024	0.0024	0.0426	0.0447	0.1069	0.004	0.0436	0.1022	0.0135	0.0181	0.0033	0.0029	0.0234	0.0138	0.1608	0.0322	0.0977	0.0602	0.0024
17	rs78069375	68700803	0.9	0.0995502148251544	0.89	0.529866637543626	0.399978310104196	0.100910383449072	0.0054	0.0056	0.1005	0.0106	0.0448	0.0127	0.0169	0.024	0.0024	0.0426	0.0447	0.1069	0.004	0.0436	0.1022	0.0135	0.0181	0.0033	0.0029	0.0234	0.0138	0.1608	0.0322	0.0977	0.0602	0.0024
17	rs77675417	68703927	0.9	0.0995502148251544	0.89	0.529866637543626	0.411760321307446	0.100991905933729	0.0054	0.0056	0.1007	0.0106	0.0448	0.0127	0.017	0.024	0.0024	0.0426	0.0447	0.1069	0.004	0.0436	0.1022	0.0135	0.0181	0.0033	0.003	0.0234	0.0138	0.1605	0.0322	0.0977	0.0602	0.0024
17	rs28728420	68708062	0.9	0.0995502148251544	0.89	0.529866637543626	0.40849889566069	0.116850809762216	0.0054	0.0056	0.1005	0.0106	0.0448	0.0127	0.017	0.0241	0.0024	0.0426	0.0448	0.1068	0.004	0.0436	0.1023	0.0135	0.0181	0.0033	0.003	0.0234	0.0138	0.1605	0.0322	0.0977	0.0602	0.0024
17	rs35414941	68732046	0.9	0.0995502148251544	0.89	0.529866637543626	0.448726590831766	0.118667049711848	0.0054	0.0055	0.1002	0.0105	0.0446	0.0126	0.0169	0.0243	0.0024	0.0425	0.0447	0.1068	0.004	0.0437	0.102	0.0131	0.0179	0.0033	0.003	0.0235	0.0139	0.1611	0.032	0.0979	0.0604	0.0024
17	rs79158907	68733527	0.9	0.0995502148251544	0.89	0.529866637543626	0.450103670477881	0.118580322134213	0.0054	0.0055	0.1002	0.0105	0.0446	0.0126	0.0169	0.0243	0.0024	0.0425	0.0447	0.1068	0.004	0.0437	0.102	0.0131	0.0178	0.0033	0.0031	0.0235	0.0139	0.1611	0.032	0.098	0.0604	0.0025
17	rs9891034	68736046	0.9	0.0995502148251544	0.88	0.583941145430028	0.455994435819457	0.121805125156117	0.0055	0.0055	0.1001	0.0105	0.0446	0.0126	0.0169	0.0244	0.0025	0.0425	0.0447	0.1068	0.0041	0.0437	0.102	0.0131	0.0178	0.0033	0.0031	0.0235	0.0139	0.1612	0.032	0.0977	0.0604	0.0025
17	rs72869799	68738660	0.9	0.0995502148251544	0.89	0.529866637543626	0.39367514330081	0.178259627940025	0.0056	0.0056	0.0994	0.0103	0.0447	0.0126	0.0166	0.025	0.0026	0.0423	0.0442	0.1067	0.0044	0.0439	0.1014	0.0128	0.0171	0.0035	0.0032	0.0236	0.0139	0.1623	0.032	0.0982	0.0606	0.0026
17	rs117851988	68739577	0.9	0.0995502148251544	0.89	0.529866637543626	0.363511623872907	0.136026921577268	0.0057	0.0057	0.0985	0.0101	0.0451	0.0125	0.0165	0.0255	0.0027	0.0422	0.0436	0.1066	0.0047	0.0441	0.1008	0.0127	0.0167	0.0037	0.0032	0.0236	0.0139	0.163	0.0319	0.0985	0.0608	0.0027
17	rs12947347	68741569	0.9	0.0995502148251544	0.89	0.529866637543626	0.371794890124258	0.275950843732749	0.0058	0.0059	0.0978	0.0097	0.0459	0.0124	0.0162	0.0263	0.0028	0.0419	0.0425	0.1063	0.005	0.0446	0.0994	0.0124	0.0155	0.0041	0.0033	0.0235	0.0138	0.1655	0.0316	0.0986	0.0613	0.0029
17	rs4793503	68744805	0.9	0.0995502148251544	0.9	0.479198205640863	0.420520797303645	0.343348208141248	0.006	0.0061	0.0966	0.0096	0.0463	0.0121	0.0159	0.0269	0.0031	0.0413	0.0421	0.1067	0.0054	0.0448	0.0983	0.0125	0.0145	0.0044	0.0033	0.0236	0.0143	0.1678	0.0313	0.0976	0.0614	0.003
17	rs78156304	68748344	0.9	0.0995502148251544	0.9	0.479198205640863	0.39356304525067	0.273288684295087	0.006	0.0061	0.0965	0.0097	0.0463	0.0121	0.0159	0.0271	0.003	0.0413	0.042	0.1067	0.0054	0.0447	0.0982	0.0126	0.0145	0.0044	0.0033	0.0237	0.0143	0.1679	0.0313	0.0975	0.0613	0.003
17	rs62070654	68755124	0.9	0.0995502148251544	0.9	0.479198205640863	0.402808488833789	0.337300945220623	0.0061	0.0062	0.0964	0.0095	0.0464	0.0123	0.0157	0.0279	0.0031	0.041	0.0419	0.1061	0.0054	0.045	0.0977	0.0126	0.0142	0.0044	0.0034	0.024	0.0141	0.1685	0.0314	0.0972	0.0612	0.0032
17	rs2109052	68755732	0.9	0.0995502148251544	0.9	0.479198205640863	0.393955458876858	0.311262928174853	0.0061	0.0062	0.0964	0.0095	0.0464	0.0123	0.0157	0.0279	0.0031	0.0409	0.0419	0.1062	0.0054	0.045	0.0977	0.0126	0.0142	0.0044	0.0035	0.024	0.0141	0.1685	0.0314	0.0972	0.0611	0.0032
17	rs76639373	68757949	0.9	0.0995502148251544	0.9	0.479198205640863	0.384425886323535	0.318137967515248	0.0062	0.0063	0.0965	0.0095	0.0463	0.0122	0.0155	0.0279	0.0031	0.0409	0.0418	0.1061	0.0055	0.045	0.0977	0.0125	0.014	0.0045	0.0035	0.024	0.0141	0.1686	0.0313	0.0975	0.061	0.0032
17	rs8075236	68761825	0.9	0.0995502148251544	0.9	0.479198205640863	0.373157424441982	0.317533115843343	0.0061	0.0063	0.0967	0.0095	0.046	0.0121	0.0154	0.028	0.0031	0.041	0.0416	0.106	0.0055	0.045	0.0978	0.0125	0.014	0.0046	0.0035	0.0239	0.0141	0.1686	0.0314	0.0979	0.0608	0.0032
17	rs117994821	68774425	0.9	0.0995502148251544	0.9	0.479198205640863	0.357348535766797	0.273635470644432	0.0061	0.0063	0.0965	0.0095	0.0458	0.0121	0.0153	0.0281	0.0031	0.0409	0.0417	0.106	0.0055	0.045	0.0981	0.0124	0.0141	0.0046	0.0035	0.0238	0.0141	0.1689	0.0315	0.0978	0.0607	0.0032
17	rs7213738	68775705	0.9	0.0995502148251544	0.9	0.479198205640863	0.354526374578239	0.252508831443636	0.0061	0.0063	0.0965	0.0095	0.0458	0.0121	0.0153	0.0281	0.0031	0.0409	0.0417	0.106	0.0055	0.045	0.0982	0.0123	0.0141	0.0046	0.0036	0.0238	0.0141	0.169	0.0315	0.0978	0.0607	0.0032
17	rs12949283	68781289	0.9	0.0995502148251544	0.9	0.479198205640863	0.334114599626426	0.254993235137525	0.0061	0.0063	0.0964	0.0096	0.0457	0.0121	0.0151	0.0283	0.0031	0.0408	0.0418	0.1059	0.0055	0.0449	0.0985	0.0121	0.0144	0.0047	0.0036	0.0237	0.0141	0.169	0.0317	0.0977	0.0606	0.0032
17	rs2160416	68791969	0.9	0.0995502148251544	0.9	0.479198205640863	0.330722394509722	0.277110782499548	0.0061	0.0063	0.0963	0.0096	0.0456	0.0121	0.0149	0.0285	0.0031	0.0407	0.0419	0.1059	0.0054	0.0448	0.0987	0.0119	0.0145	0.0048	0.0037	0.0237	0.0141	0.1692	0.0318	0.0977	0.0605	0.0032
17	rs17176456	68792191	0.9	0.0995502148251544	0.89	0.529866637543626	0.324651763712231	0.27990073074286	0.0061	0.0063	0.0963	0.0096	0.0456	0.0121	0.0149	0.0285	0.0031	0.0407	0.0419	0.1059	0.0054	0.0448	0.0987	0.0119	0.0145	0.0048	0.0037	0.0237	0.0142	0.169	0.0318	0.098	0.0605	0.0032
17	rs35518828	68806171	0.9	0.0995502148251544	0.89	0.529866637543626	0.316331847479887	0.222119240298046	0.0061	0.0063	0.0964	0.0098	0.0456	0.0122	0.015	0.0285	0.0031	0.0405	0.0419	0.1059	0.0055	0.0448	0.0986	0.012	0.0148	0.0048	0.0037	0.0233	0.0141	0.169	0.0318	0.098	0.0604	0.003
17	rs17176519	68807378	0.9	0.0995502148251544	0.89	0.529866637543626	0.324195030827862	0.209260572369943	0.0061	0.0063	0.0964	0.0098	0.0456	0.0122	0.015	0.0285	0.0031	0.0405	0.0419	0.1059	0.0055	0.0448	0.0986	0.012	0.0149	0.0048	0.0037	0.0233	0.0141	0.1691	0.0318	0.098	0.0603	0.0029
17	rs56147925	68818728	0.9	0.0995502148251544	0.89	0.529866637543626	0.324702532578577	0.251156942551563	0.0061	0.0063	0.0964	0.0098	0.0457	0.0122	0.015	0.0285	0.0031	0.0405	0.0419	0.1059	0.0055	0.0448	0.0985	0.012	0.0149	0.0048	0.0037	0.0233	0.0141	0.1689	0.0318	0.098	0.0604	0.0029
17	rs12452578	68825731	0.9	0.0995502148251544	0.89	0.529866637543626	0.33519771766597	0.312465849071451	0.0061	0.0064	0.0964	0.0098	0.0458	0.0122	0.0151	0.0285	0.0031	0.0402	0.0419	0.1059	0.0054	0.0449	0.0985	0.012	0.0149	0.0048	0.0037	0.0232	0.014	0.1691	0.0318	0.098	0.0605	0.0029
17	rs117450402	68831400	0.9	0.0995502148251544	0.88	0.583941145430028	0.366802666380681	0.239759453700918	0.0062	0.0064	0.0962	0.0098	0.0459	0.0123	0.0153	0.0286	0.0032	0.04	0.0418	0.1058	0.0055	0.0449	0.0986	0.0118	0.0148	0.005	0.0037	0.0231	0.014	0.1694	0.0315	0.098	0.06	0.0029
17	rs66994011	68835695	0.89	0.118826527661215	0.89	0.529866637543626	0.202653787717179	0.183105595958384	0.0066	0.0069	0.0951	0.0099	0.0465	0.0127	0.0153	0.0298	0.0035	0.0402	0.0421	0.1054	0.0057	0.0452	0.0989	0.0118	0.0147	0.006	0.0038	0.0221	0.0142	0.1688	0.0307	0.0984	0.0577	0.0031
17	rs112404914	68837455	0.89	0.118826527661215	0.88	0.583941145430028	0.198244647129723	0.182497408189411	0.0066	0.0069	0.0951	0.0099	0.0465	0.0127	0.0153	0.0298	0.0034	0.0402	0.0421	0.1054	0.0056	0.0453	0.099	0.0118	0.0147	0.006	0.0038	0.0221	0.0142	0.1688	0.0306	0.0983	0.0578	0.0031
17	rs8071651	68848621	0.89	0.118826527661215	0.88	0.583941145430028	0.175105671377497	0.223635747212116	0.0068	0.0072	0.0946	0.0099	0.0468	0.0128	0.0152	0.0303	0.0036	0.0403	0.0422	0.1053	0.0057	0.0456	0.0992	0.0117	0.0145	0.0065	0.0039	0.0218	0.0145	0.1686	0.0301	0.0982	0.0564	0.0032
17	rs17823651	68858685	0.89	0.118826527661215	0.88	0.583941145430028	0.179067076989069	0.229625873785198	0.0068	0.0072	0.0946	0.0099	0.0469	0.0128	0.0152	0.0304	0.0036	0.0403	0.0423	0.1054	0.0057	0.0456	0.0991	0.0117	0.0145	0.0066	0.0039	0.0218	0.0145	0.1686	0.0301	0.0981	0.0562	0.0032
17	rs7225126	68859060	0.89	0.118826527661215	0.88	0.583941145430028	0.179946202096412	0.22179471331905	0.0068	0.0073	0.0946	0.01	0.0469	0.0128	0.0152	0.0304	0.0036	0.0403	0.0423	0.1054	0.0057	0.0456	0.0991	0.0117	0.0145	0.0066	0.0039	0.0218	0.0145	0.1687	0.0301	0.0981	0.0562	0.0032
17	rs2367117	68860555	0.89	0.118826527661215	0.89	0.529866637543626	0.179030500733937	0.213305102836358	0.0068	0.0073	0.0946	0.01	0.0469	0.0128	0.0152	0.0304	0.0036	0.0403	0.0423	0.1054	0.0057	0.0462	0.0991	0.0117	0.0145	0.0066	0.0039	0.0217	0.0145	0.1688	0.0301	0.0981	0.0556	0.0032
17	rs76916739	68862896	0.89	0.118826527661215	0.89	0.529866637543626	0.171373783714504	0.237655130025617	0.0069	0.0073	0.0945	0.01	0.0469	0.0129	0.0152	0.0304	0.0036	0.0403	0.0422	0.1054	0.0057	0.0461	0.099	0.0117	0.0145	0.0066	0.0039	0.0217	0.0145	0.1689	0.03	0.098	0.0557	0.0032
17	rs17176820	68866837	0.89	0.118826527661215	0.89	0.529866637543626	0.173413364828412	0.218450379223358	0.0069	0.0072	0.0942	0.01	0.0469	0.0129	0.0152	0.0306	0.0036	0.0403	0.0422	0.1053	0.0057	0.0459	0.099	0.0118	0.0145	0.0066	0.0039	0.0217	0.0145	0.1692	0.03	0.0979	0.0558	0.0032
17	rs74446329	68876378	0.89	0.118826527661215	0.89	0.529866637543626	0.130798807721241	0.170679278220969	0.007	0.0069	0.0918	0.0104	0.047	0.0133	0.0156	0.0305	0.0034	0.0407	0.0425	0.1042	0.0057	0.0463	0.0995	0.0124	0.0145	0.0065	0.004	0.0218	0.0141	0.1694	0.0296	0.0987	0.0559	0.0034
17	rs1015657	68878487	0.89	0.118826527661215	0.89	0.529866637543626	0.124365381547338	0.14958709986727	0.0069	0.0066	0.0896	0.0107	0.047	0.0137	0.0159	0.0305	0.0035	0.0411	0.0431	0.1031	0.0056	0.0469	0.0999	0.0125	0.0145	0.0065	0.004	0.022	0.0139	0.1695	0.0293	0.0995	0.0558	0.0036
17	rs6501415	68880602	0.89	0.118826527661215	0.89	0.529866637543626	0.0814455091321135	0.107596088542821	0.0068	0.0064	0.0878	0.0114	0.0466	0.0147	0.0164	0.0301	0.0035	0.0406	0.0431	0.1037	0.0053	0.0475	0.0997	0.0133	0.0146	0.0063	0.004	0.0219	0.0139	0.1682	0.0291	0.1005	0.0558	0.0037
17	rs73995126	68881024	0.89	0.118826527661215	0.89	0.529866637543626	0.0787822849896954	0.102873984975318	0.0069	0.0064	0.0876	0.0115	0.0467	0.0148	0.0165	0.0297	0.0035	0.0404	0.0431	0.1036	0.0054	0.0476	0.0997	0.0133	0.0148	0.0063	0.004	0.022	0.0139	0.1679	0.029	0.1007	0.0559	0.0037
17	rs77474103	68881310	0.89	0.118826527661215	0.89	0.529866637543626	0.0768057361121574	0.103284917946136	0.0069	0.0064	0.0874	0.0115	0.0466	0.0149	0.0166	0.0296	0.0035	0.0403	0.0431	0.1036	0.0055	0.0476	0.0998	0.0134	0.0148	0.0063	0.004	0.022	0.0139	0.1677	0.029	0.1008	0.056	0.0037
17	rs34677696	68881729	0.89	0.118826527661215	0.89	0.529866637543626	0.0824218515698521	0.110198422038498	0.007	0.0064	0.0873	0.0116	0.0465	0.0149	0.0167	0.0295	0.0035	0.0401	0.0431	0.1036	0.0057	0.0476	0.0999	0.0134	0.0147	0.0063	0.0041	0.0219	0.0139	0.1675	0.0289	0.1013	0.056	0.0037
17	rs758023	68883534	0.89	0.118826527661215	0.9	0.479198205640863	0.163112988568361	0.141450291838221	0.007	0.0064	0.0862	0.0119	0.0461	0.0154	0.017	0.0287	0.0035	0.0397	0.0434	0.104	0.0061	0.0479	0.1002	0.0137	0.014	0.0063	0.0047	0.0216	0.0137	0.1676	0.0285	0.1021	0.0559	0.0036
17	rs56065013	68886142	0.88	0.140769569262351	0.89	0.529866637543626	0.177207191509216	0.161172764327947	0.007	0.0064	0.086	0.012	0.046	0.0157	0.0173	0.0282	0.0034	0.0393	0.0434	0.1044	0.0057	0.0486	0.1012	0.014	0.0142	0.0063	0.0047	0.0208	0.0131	0.1679	0.0275	0.1028	0.0555	0.0035
17	rs1023545	68887540	0.88	0.140769569262351	0.88	0.583941145430028	0.169773490411879	0.16978921223035	0.0069	0.0063	0.086	0.012	0.0458	0.0158	0.0175	0.028	0.0033	0.0394	0.0435	0.1045	0.0057	0.0486	0.1021	0.0142	0.0142	0.0063	0.0047	0.0206	0.013	0.1674	0.0272	0.1032	0.0552	0.0035
17	rs113149526	68889812	0.88	0.140769569262351	0.88	0.583941145430028	0.165933429166594	0.18118205421371	0.0069	0.0062	0.0863	0.012	0.0455	0.0157	0.0174	0.028	0.0033	0.0392	0.0437	0.1042	0.0056	0.0491	0.1029	0.0144	0.0142	0.0063	0.0046	0.0202	0.0129	0.1678	0.0267	0.1035	0.0548	0.0034
17	rs12940798	68892216	0.87	0.165571370278195	0.88	0.583941145430028	0.155292098986222	0.21181203192158	0.0067	0.0062	0.0866	0.0119	0.0453	0.0157	0.017	0.0278	0.0033	0.0391	0.0445	0.1037	0.0054	0.0499	0.1044	0.0142	0.0145	0.0065	0.0046	0.0197	0.0128	0.1681	0.0262	0.1035	0.0542	0.0033
17	rs12452799	68894451	0.87	0.165571370278195	0.88	0.583941145430028	0.157590883655576	0.240203226171442	0.0067	0.0061	0.0868	0.0119	0.0452	0.0156	0.0167	0.0276	0.0033	0.0393	0.0448	0.1033	0.0053	0.0503	0.1053	0.0141	0.0146	0.0065	0.0045	0.0192	0.0128	0.1685	0.0259	0.1034	0.0538	0.0032
17	rs34818373	68897757	0.86	0.193417951625055	0.88	0.583941145430028	0.171623503469781	0.260326382971281	0.0066	0.0061	0.0867	0.0119	0.0453	0.0155	0.0166	0.0275	0.0032	0.0394	0.0449	0.103	0.0052	0.0509	0.1059	0.0141	0.0147	0.0066	0.0045	0.0191	0.0129	0.1687	0.0255	0.1035	0.0536	0.0032
17	rs8079190	68911339	0.86	0.193417951625055	0.88	0.583941145430028	0.201673570270599	0.293268893540152	0.0066	0.006	0.0864	0.0118	0.0451	0.0154	0.0165	0.0273	0.0032	0.0394	0.0451	0.1027	0.005	0.0516	0.1066	0.0141	0.0147	0.0065	0.0045	0.019	0.0129	0.1691	0.0251	0.1036	0.0535	0.0031
17	rs8064852	68933702	0.86	0.193417951625055	0.87	0.641494868499257	0.22327938972637	0.300380292506167	0.0065	0.0059	0.0864	0.0118	0.045	0.0152	0.0164	0.0273	0.0032	0.0395	0.0451	0.1027	0.005	0.0521	0.107	0.0141	0.0147	0.0065	0.0044	0.0189	0.0129	0.1694	0.0249	0.1037	0.0535	0.0031
17	rs8067887	68933985	0.86	0.193417951625055	0.87	0.641494868499257	0.225649737957756	0.304552203402415	0.0065	0.0059	0.0866	0.0118	0.045	0.0152	0.0164	0.0272	0.0032	0.0394	0.0451	0.1027	0.005	0.0521	0.107	0.0141	0.0147	0.0065	0.0044	0.0189	0.0129	0.1695	0.0249	0.1036	0.0534	0.0031
17	rs17223916	68938502	0.86	0.193417951625055	0.87	0.641494868499257	0.234375152534806	0.271326131684675	0.0065	0.0059	0.0865	0.0119	0.0452	0.0152	0.0165	0.0272	0.0032	0.0392	0.045	0.1026	0.005	0.052	0.1071	0.0142	0.0149	0.0066	0.0044	0.019	0.013	0.1694	0.0249	0.1037	0.0533	0.003
17	rs35219627	68938832	0.86	0.193417951625055	0.86	0.702596200902853	0.232165970890978	0.268792868923807	0.0065	0.006	0.0865	0.0119	0.0452	0.0152	0.0165	0.0273	0.0032	0.0392	0.045	0.1026	0.005	0.0519	0.107	0.0142	0.0149	0.0066	0.0044	0.019	0.013	0.1694	0.0249	0.1037	0.0533	0.003
17	rs17223923	68939799	0.86	0.193417951625055	0.86	0.702596200902853	0.227740480736649	0.270173735640947	0.0065	0.006	0.0865	0.0119	0.0452	0.0152	0.0165	0.0273	0.0032	0.0392	0.0449	0.1026	0.005	0.0519	0.107	0.0142	0.0149	0.0066	0.0044	0.019	0.013	0.1694	0.0249	0.1037	0.0533	0.003
17	rs74787507	68944123	0.86	0.193417951625055	0.86	0.702596200902853	0.217761997031215	0.276530625869637	0.0065	0.0059	0.0867	0.012	0.0451	0.0153	0.0165	0.0273	0.0032	0.0391	0.0449	0.1026	0.005	0.0519	0.1071	0.0142	0.015	0.0066	0.0044	0.019	0.0129	0.1693	0.0248	0.1036	0.0533	0.003
17	rs117542809	68957146	0.86	0.193417951625055	0.86	0.702596200902853	0.209550732618169	0.286092103997928	0.0065	0.006	0.0871	0.0121	0.045	0.0154	0.0166	0.0273	0.0031	0.0389	0.0445	0.1025	0.0051	0.0519	0.1074	0.0141	0.0151	0.0069	0.0044	0.0189	0.0129	0.1688	0.0247	0.1033	0.0534	0.003
17	rs74921765	68971909	0.86	0.193417951625055	0.86	0.702596200902853	0.222326886607718	0.314634575488926	0.0065	0.006	0.088	0.0123	0.0449	0.0158	0.0167	0.0273	0.003	0.0386	0.0442	0.1023	0.0053	0.0519	0.1079	0.014	0.0154	0.0074	0.0043	0.0188	0.0128	0.168	0.0244	0.1028	0.0536	0.0031
17	rs11077539	68977002	0.86	0.193417951625055	0.85	0.767309033253442	0.229378711311798	0.343967020522088	0.0065	0.006	0.0883	0.0124	0.0452	0.0159	0.0167	0.0273	0.003	0.0384	0.0441	0.1022	0.0054	0.0519	0.1081	0.0139	0.0154	0.0075	0.0043	0.0188	0.0127	0.1676	0.0241	0.1026	0.0536	0.0031
17	rs12450399	68977068	0.86	0.193417951625055	0.85	0.767309033253442	0.227321473369545	0.339518771510102	0.0065	0.006	0.0883	0.0124	0.0453	0.0159	0.0167	0.0273	0.003	0.0384	0.0441	0.1021	0.0054	0.052	0.1081	0.0139	0.0155	0.0075	0.0043	0.0188	0.0127	0.1675	0.0242	0.1025	0.0537	0.0031
17	rs17764813	68977944	0.86	0.193417951625055	0.85	0.767309033253442	0.238828282437995	0.337793431044956	0.0065	0.006	0.0883	0.0124	0.0453	0.0159	0.0167	0.0272	0.0031	0.0384	0.0439	0.1022	0.0054	0.052	0.1082	0.0139	0.0155	0.0076	0.0043	0.0188	0.0127	0.1675	0.0241	0.1025	0.0538	0.0031
17	rs8068956	68978050	0.86	0.193417951625055	0.85	0.767309033253442	0.237496059917024	0.341740803264105	0.0066	0.006	0.0883	0.0124	0.0453	0.0159	0.0167	0.0273	0.0031	0.0384	0.0439	0.1021	0.0054	0.052	0.1081	0.0139	0.0155	0.0076	0.0043	0.0188	0.0128	0.1673	0.0241	0.1026	0.0538	0.0031
17	rs4793519	68978619	0.86	0.193417951625055	0.85	0.767309033253442	0.256789728338104	0.47394408295837	0.0066	0.006	0.0881	0.0125	0.0453	0.016	0.0166	0.0272	0.0031	0.0386	0.0436	0.1023	0.0054	0.052	0.1083	0.0139	0.0156	0.0077	0.0043	0.0187	0.0128	0.167	0.0238	0.1026	0.0539	0.0031
17	rs74336380	68978876	0.86	0.193417951625055	0.85	0.767309033253442	0.274348336240919	0.425426289504591	0.0065	0.0061	0.088	0.0125	0.0453	0.016	0.0166	0.0272	0.0031	0.0386	0.0436	0.1024	0.0054	0.0521	0.1085	0.0138	0.0156	0.0078	0.0044	0.0186	0.0128	0.1669	0.0238	0.1025	0.0539	0.0031
17	rs10512558	68983044	0.86	0.193417951625055	0.85	0.767309033253442	0.458470075978801	0.515624675234527	0.0059	0.0064	0.0876	0.013	0.0467	0.0167	0.0163	0.0268	0.003	0.0395	0.0438	0.1037	0.0056	0.0525	0.1097	0.0135	0.0166	0.0085	0.0047	0.0174	0.0127	0.164	0.0229	0.1005	0.0536	0.0031
17	rs35906557	68984004	0.86	0.193417951625055	0.85	0.767309033253442	0.427268221900348	0.51755918120838	0.0058	0.0065	0.0878	0.013	0.0467	0.0167	0.0163	0.0268	0.003	0.0395	0.0438	0.1038	0.0056	0.0525	0.1097	0.0134	0.0166	0.0085	0.0046	0.0174	0.0127	0.164	0.0229	0.1005	0.0536	0.0032
17	rs75705105	68985392	0.86	0.193417951625055	0.85	0.767309033253442	0.411531026025526	0.488463751739103	0.0058	0.0065	0.0878	0.013	0.0466	0.0167	0.0163	0.0267	0.003	0.0396	0.0438	0.1038	0.0056	0.0525	0.1097	0.0134	0.0166	0.0085	0.0046	0.0174	0.0133	0.1638	0.0229	0.1004	0.0532	0.0032
17	rs112795221	68990090	0.86	0.193417951625055	0.85	0.767309033253442	0.427501843448704	0.487918931697441	0.0058	0.0066	0.0879	0.013	0.0465	0.0168	0.0163	0.0267	0.003	0.0396	0.0438	0.1039	0.0056	0.0526	0.1097	0.0134	0.0167	0.0085	0.0047	0.0174	0.0133	0.1637	0.0229	0.1003	0.0532	0.0032
17	rs118062936	68993459	0.86	0.193417951625055	0.85	0.767309033253442	0.441397440263241	0.489962811840807	0.0058	0.0066	0.0879	0.0131	0.0465	0.0168	0.0163	0.0268	0.003	0.0396	0.0438	0.104	0.0056	0.0526	0.1097	0.0134	0.0167	0.0086	0.0047	0.0173	0.0133	0.1637	0.0229	0.1002	0.0531	0.0032
17	rs9906837	68994954	0.86	0.193417951625055	0.85	0.767309033253442	0.459135388189287	0.485741216496807	0.0058	0.0066	0.088	0.0131	0.0464	0.0168	0.0163	0.0268	0.003	0.0397	0.0438	0.1041	0.0057	0.0526	0.1098	0.0134	0.0167	0.0086	0.0047	0.0173	0.0133	0.1637	0.0229	0.1002	0.0529	0.0032
17	rs9302929	69006780	0.86	0.193417951625055	0.85	0.767309033253442	0.448307891167293	0.501585960537479	0.0059	0.0065	0.0881	0.0132	0.0464	0.0168	0.0163	0.0268	0.0029	0.0396	0.0439	0.1042	0.0057	0.0525	0.1102	0.0134	0.017	0.0087	0.0046	0.0171	0.0132	0.1635	0.0229	0.0996	0.0528	0.0032
17	rs758022	69007006	0.86	0.193417951625055	0.85	0.767309033253442	0.666713779238627	0.528231375657549	0.0059	0.0066	0.0882	0.0133	0.0464	0.0166	0.0162	0.0267	0.0028	0.0399	0.0438	0.1044	0.0057	0.0526	0.1103	0.0134	0.0171	0.0094	0.0046	0.0171	0.0133	0.1632	0.0228	0.099	0.0527	0.0032
17	rs4793324	69007761	0.85	0.2244882202137	0.85	0.767309033253442	1.214557070877	0.573720329109942	0.0058	0.0067	0.0886	0.0132	0.0463	0.0167	0.0164	0.0265	0.0026	0.0405	0.0439	0.1044	0.0055	0.0529	0.1099	0.0131	0.0178	0.0101	0.0049	0.0168	0.0133	0.1625	0.0228	0.0983	0.0522	0.003
17	rs4793522	69008036	0.85	0.2244882202137	0.85	0.767309033253442	1.37501038681538	0.612456218934202	0.0058	0.0066	0.0898	0.0129	0.0461	0.0168	0.0166	0.0267	0.0025	0.0409	0.0437	0.1051	0.0052	0.0529	0.1098	0.012	0.018	0.01	0.0048	0.0168	0.0129	0.1629	0.0226	0.0983	0.0522	0.0029
17	rs4793523	69008102	0.85	0.2244882202137	0.85	0.767309033253442	1.39343080697361	0.646961796231791	0.0058	0.0065	0.0899	0.0129	0.046	0.0168	0.0166	0.0267	0.0025	0.041	0.0437	0.1053	0.0051	0.0529	0.1098	0.012	0.0181	0.01	0.0048	0.0168	0.0129	0.1629	0.0226	0.0983	0.0522	0.0029
17	rs10163516	69008134	0.85	0.2244882202137	0.85	0.767309033253442	1.36568915218236	0.637930494938114	0.0058	0.0065	0.0899	0.0128	0.046	0.0168	0.0166	0.0267	0.0025	0.041	0.0437	0.1053	0.0051	0.0528	0.1098	0.012	0.0181	0.01	0.0048	0.0168	0.013	0.1628	0.0226	0.0984	0.0522	0.0029
17	rs7208547	69008325	0.85	0.2244882202137	0.85	0.767309033253442	1.21761865520562	0.551843333152042	0.0058	0.0065	0.0898	0.0128	0.0461	0.0169	0.0167	0.0265	0.0024	0.041	0.0441	0.1053	0.005	0.0523	0.1099	0.0119	0.0183	0.01	0.0045	0.0169	0.0133	0.1622	0.0229	0.0986	0.0526	0.0029
17	rs1005318	69008873	0.85	0.2244882202137	0.84	0.835693000351761	1.15550374926987	0.484517354557188	0.0059	0.0063	0.0881	0.0127	0.0477	0.0178	0.017	0.0274	0.0024	0.0414	0.0461	0.1031	0.0048	0.052	0.1097	0.0121	0.0188	0.0102	0.004	0.0168	0.0132	0.1638	0.023	0.0956	0.0521	0.0031
17	rs72868307	69009356	0.84	0.258953137461488	0.83	0.907803730152893	1.13015028606071	0.415474777347755	0.0059	0.006	0.0874	0.0131	0.0488	0.0184	0.0171	0.0281	0.0026	0.0408	0.0468	0.1029	0.0048	0.0513	0.1089	0.0121	0.019	0.0105	0.0037	0.0166	0.0126	0.1638	0.0244	0.0933	0.0524	0.0033
17	rs8066573	69009434	0.84	0.258953137461488	0.83	0.907803730152893	1.07745952516932	0.395894769485772	0.0059	0.006	0.0873	0.0132	0.0487	0.0185	0.017	0.0282	0.0027	0.0407	0.0469	0.1029	0.0051	0.0515	0.1089	0.0122	0.0191	0.0105	0.0037	0.0166	0.0126	0.1638	0.0244	0.0929	0.0524	0.0033
17	rs4793524	69009752	0.84	0.258953137461488	0.83	0.907803730152893	1.12150886426764	0.371886772123431	0.0057	0.0058	0.0872	0.0139	0.0492	0.0188	0.0173	0.0286	0.0026	0.0407	0.0471	0.1026	0.0049	0.0518	0.1087	0.0125	0.0194	0.0104	0.0036	0.017	0.0126	0.1634	0.0241	0.0919	0.0522	0.0032
17	rs72868308	69012712	0.84	0.258953137461488	0.83	0.907803730152893	1.12294727750724	0.353038067993508	0.0057	0.0058	0.0872	0.014	0.0492	0.0188	0.0172	0.0287	0.0027	0.0407	0.0472	0.1025	0.0049	0.0519	0.1086	0.0125	0.0194	0.0103	0.0036	0.017	0.0126	0.1634	0.0241	0.0915	0.0522	0.0032
17	rs77194361	69022554	0.84	0.258953137461488	0.84	0.835693000351761	1.11800579341708	0.341617247067015	0.0056	0.0057	0.0873	0.0142	0.0493	0.0188	0.0172	0.0288	0.0027	0.0405	0.0472	0.1025	0.0048	0.0521	0.1087	0.0126	0.0194	0.0103	0.0036	0.017	0.0127	0.1634	0.0241	0.0911	0.0522	0.0032
17	rs59775162	69030104	0.84	0.258953137461488	0.84	0.835693000351761	1.15550374926987	0.314152251697365	0.0056	0.0056	0.0871	0.0144	0.0495	0.0189	0.0172	0.029	0.0028	0.0403	0.0473	0.1026	0.0048	0.0523	0.1089	0.0126	0.0194	0.0103	0.0036	0.017	0.0129	0.1636	0.0242	0.09	0.0522	0.0031
17	rs8082378	69033760	0.84	0.258953137461488	0.84	0.835693000351761	1.10904343823222	0.287851872625035	0.0056	0.0056	0.0867	0.0147	0.05	0.0189	0.0169	0.0294	0.0029	0.04	0.0474	0.1025	0.0047	0.0527	0.1101	0.0124	0.0191	0.0101	0.0037	0.0171	0.013	0.163	0.0244	0.0887	0.0522	0.0032
17	rs12937910	69034388	0.84	0.258953137461488	0.84	0.835693000351761	1.08702959350548	0.292088675716606	0.0057	0.0057	0.0868	0.0147	0.05	0.0189	0.0167	0.0294	0.003	0.04	0.0474	0.1026	0.0047	0.0528	0.1101	0.0125	0.0189	0.0101	0.0038	0.0171	0.0131	0.1628	0.0244	0.0886	0.0521	0.0032
17	rs12150119	69039982	0.84	0.258953137461488	0.84	0.835693000351761	1.14687684421044	0.202507155376648	0.0057	0.0054	0.0868	0.0148	0.0498	0.019	0.0166	0.0314	0.0029	0.0398	0.0474	0.1027	0.0046	0.0519	0.1101	0.0126	0.0188	0.01	0.0037	0.0171	0.0131	0.1629	0.0241	0.0886	0.0521	0.0032
17	rs59513729	69044838	0.84	0.258953137461488	0.84	0.835693000351761	1.07153957737289	0.210216168616924	0.0057	0.0055	0.0868	0.0148	0.0498	0.019	0.0165	0.0313	0.003	0.0399	0.0474	0.103	0.0046	0.0519	0.1099	0.0126	0.0187	0.01	0.0037	0.017	0.0132	0.1631	0.0239	0.0886	0.0521	0.0032
17	rs8069613	69046971	0.84	0.258953137461488	0.84	0.835693000351761	1.05070411859924	0.211386077689229	0.0057	0.0055	0.087	0.0148	0.0498	0.0189	0.0165	0.0313	0.003	0.0399	0.0474	0.103	0.0044	0.052	0.1099	0.0126	0.0187	0.01	0.0036	0.017	0.0132	0.1631	0.0239	0.0888	0.052	0.0032
17	rs16976376	69051485	0.84	0.258953137461488	0.85	0.767309033253442	0.999384596076081	0.218020067032075	0.0057	0.0055	0.0872	0.0147	0.0498	0.0189	0.0164	0.0313	0.003	0.0399	0.0474	0.1029	0.0044	0.052	0.1098	0.0126	0.0184	0.0099	0.0036	0.017	0.0132	0.1632	0.0239	0.0888	0.0521	0.0032
17	rs76619482	69067238	0.84	0.258953137461488	0.85	0.767309033253442	0.989878872416892	0.237655130025617	0.0058	0.0054	0.0869	0.0146	0.0498	0.0187	0.0162	0.0318	0.0031	0.04	0.0472	0.1031	0.0042	0.0522	0.1098	0.0126	0.0182	0.0098	0.0037	0.0167	0.0132	0.1636	0.0234	0.0891	0.0523	0.0033
17	rs62062329	69069217	0.84	0.258953137461488	0.85	0.767309033253442	1.00996126095496	0.252508831443636	0.0058	0.0054	0.087	0.0146	0.0499	0.0186	0.0161	0.032	0.0032	0.04	0.0472	0.1032	0.0041	0.0524	0.1098	0.0126	0.018	0.0097	0.0037	0.0166	0.0131	0.1638	0.0231	0.0892	0.0525	0.0034
17	rs2367249	69072864	0.84	0.258953137461488	0.82	0.983693090035176	1.06360801205628	0.276414639466011	0.0058	0.0053	0.087	0.0145	0.0494	0.0184	0.016	0.0321	0.0032	0.04	0.0475	0.1032	0.0039	0.0529	0.1097	0.0126	0.0177	0.0096	0.0036	0.0165	0.013	0.164	0.0229	0.0895	0.0532	0.0035
17	rs9899756	69073319	0.84	0.258953137461488	0.82	0.983693090035176	1.06237634066398	0.276762643611842	0.0058	0.0053	0.087	0.0145	0.0494	0.0184	0.016	0.0321	0.0032	0.04	0.0475	0.1032	0.0039	0.0529	0.1097	0.0126	0.0177	0.0096	0.0036	0.0165	0.013	0.1639	0.0229	0.0895	0.0532	0.0035
17	rs35265582	69075401	0.84	0.258953137461488	0.82	0.983693090035176	1.01470533670601	0.269598107849824	0.0058	0.0052	0.087	0.0145	0.0495	0.0182	0.016	0.0322	0.0032	0.04	0.0475	0.1031	0.0038	0.0529	0.1095	0.0126	0.0177	0.0096	0.0036	0.0166	0.0131	0.1637	0.0231	0.0896	0.0533	0.0035
17	rs7221739	69080781	0.84	0.258953137461488	0.82	0.983693090035176	1.09895050746348	0.184730818391062	0.0056	0.0054	0.0866	0.0142	0.0494	0.0177	0.0156	0.0325	0.003	0.0397	0.0482	0.1027	0.0033	0.0531	0.1079	0.0124	0.018	0.0095	0.0036	0.0174	0.0137	0.1642	0.024	0.0899	0.0538	0.0035
17	rs9897896	69081970	0.84	0.258953137461488	0.81	1.06340942734078	0.99432737851715	0.184730818391062	0.0056	0.0054	0.0866	0.0143	0.0495	0.0177	0.0156	0.0325	0.003	0.0397	0.0483	0.1025	0.0033	0.0532	0.1079	0.0124	0.018	0.0092	0.0036	0.0174	0.0137	0.1642	0.0239	0.0899	0.0539	0.0035
17	rs8067786	69085644	0.83	0.29697514221559	0.8	1.14699780192835	0.993899282942878	0.170976327572541	0.0056	0.0054	0.0867	0.0143	0.0495	0.0178	0.0157	0.0326	0.0029	0.0396	0.0483	0.1025	0.0033	0.0531	0.1072	0.0123	0.018	0.0093	0.0036	0.0175	0.0139	0.1644	0.024	0.09	0.054	0.0035
17	rs4793332	69094120	0.83	0.29697514221559	0.8	1.14699780192835	0.869426320360781	0.1279051719469	0.0054	0.0053	0.0873	0.0144	0.049	0.0177	0.0161	0.033	0.0028	0.0388	0.0486	0.1014	0.0031	0.0528	0.1078	0.013	0.0187	0.009	0.0031	0.0174	0.0139	0.1647	0.0246	0.0897	0.0541	0.0033
17	rs12450393	69094959	0.83	0.29697514221559	0.79	1.23450020912344	0.877539782644998	0.124531940636878	0.0054	0.0053	0.0873	0.0144	0.049	0.0176	0.0161	0.033	0.0028	0.0388	0.0486	0.1014	0.0031	0.0528	0.1077	0.013	0.0187	0.009	0.0031	0.0174	0.0139	0.1648	0.0246	0.0897	0.0541	0.0033
17	rs80336899	69099011	0.83	0.29697514221559	0.79	1.23450020912344	0.841361180206402	0.146856569611535	0.0054	0.0053	0.0873	0.0144	0.0489	0.0176	0.0161	0.033	0.0028	0.0387	0.0486	0.1013	0.003	0.0528	0.1079	0.013	0.0188	0.009	0.0031	0.0174	0.0139	0.1648	0.0246	0.0897	0.0541	0.0033
17	rs16976409	69100748	0.83	0.29697514221559	0.78	1.32595579198345	0.83164308536258	0.144610580140629	0.0054	0.0053	0.0874	0.0144	0.0488	0.0176	0.0161	0.0331	0.0028	0.0386	0.0487	0.1011	0.003	0.0527	0.1082	0.013	0.0189	0.009	0.003	0.0174	0.0139	0.1648	0.0246	0.0897	0.0541	0.0033
17	rs2215051	69101007	0.83	0.29697514221559	0.78	1.32595579198345	0.817551016771943	0.150532852689932	0.0054	0.0053	0.0874	0.0143	0.0488	0.0176	0.0161	0.0332	0.0028	0.0386	0.0487	0.101	0.003	0.0527	0.1082	0.013	0.0188	0.0089	0.003	0.0174	0.0139	0.1647	0.0247	0.0897	0.0541	0.0033
17	rs1859962	69108753	0.82	0.338707801994422	0.78	1.32595579198345	0.62766260499385	0.0852093269808198	0.0066	0.0054	0.0884	0.015	0.0485	0.0176	0.0157	0.0342	0.0024	0.0373	0.0502	0.0994	0.003	0.0524	0.1129	0.0132	0.021	0.0082	0.0029	0.0172	0.0143	0.1582	0.0244	0.0892	0.0543	0.0028
17	rs78801678	69111327	0.82	0.338707801994422	0.78	1.32595579198345	0.605397715632653	0.0842965206494787	0.0066	0.0054	0.0883	0.0151	0.0486	0.0176	0.0157	0.0342	0.0024	0.0373	0.0503	0.0995	0.0031	0.0524	0.113	0.0132	0.0211	0.0082	0.0029	0.0172	0.0143	0.158	0.0244	0.0893	0.0543	0.0028
17	rs35882307	69112051	0.82	0.338707801994422	0.78	1.32595579198345	0.601952256512102	0.0846003499373668	0.0066	0.0054	0.0883	0.0151	0.0486	0.0176	0.0157	0.0342	0.0024	0.0373	0.0503	0.0994	0.0031	0.0524	0.113	0.0132	0.0211	0.0081	0.0029	0.0172	0.0143	0.158	0.0244	0.0893	0.0543	0.0028
17	rs62062349	69112297	0.82	0.338707801994422	0.78	1.32595579198345	0.600576614034905	0.0846763759828098	0.0066	0.0054	0.0883	0.0151	0.0486	0.0176	0.0157	0.0342	0.0024	0.0373	0.0503	0.0994	0.0031	0.0524	0.113	0.0132	0.0211	0.0081	0.0029	0.0172	0.0143	0.158	0.0244	0.0893	0.0543	0.0028
17	rs12947919	69118087	0.82	0.338707801994422	0.77	1.42140104222308	0.568870706389753	0.0822572181755954	0.0066	0.0054	0.0882	0.0152	0.0484	0.0176	0.0157	0.0342	0.0024	0.0372	0.0504	0.0997	0.0031	0.0523	0.113	0.0132	0.0213	0.008	0.0029	0.0172	0.0143	0.1578	0.0243	0.0895	0.0544	0.0028
17	rs1013999	69121935	0.82	0.338707801994422	0.77	1.42140104222308	0.496387088327676	0.0679327253358512	0.0067	0.005	0.0881	0.0155	0.0488	0.0175	0.0155	0.0349	0.0025	0.0365	0.0506	0.1003	0.0031	0.0519	0.1135	0.0133	0.0219	0.0069	0.0029	0.0171	0.0146	0.1574	0.0244	0.0887	0.0545	0.0027
17	rs9783826	69123107	0.82	0.338707801994422	0.77	1.42140104222308	0.497707539077283	0.0672394747727265	0.0067	0.005	0.0881	0.0155	0.0488	0.0175	0.0155	0.0349	0.0025	0.0365	0.0506	0.1003	0.0031	0.0519	0.1135	0.0133	0.0219	0.0069	0.0029	0.0171	0.0146	0.1574	0.0244	0.0887	0.0545	0.0027
17	rs62063870	69133647	0.82	0.338707801994422	0.77	1.42140104222308	0.512343606819906	0.0659305037042551	0.0067	0.0049	0.0881	0.0155	0.0488	0.0175	0.0155	0.0349	0.0025	0.0366	0.051	0.1004	0.0031	0.0518	0.1129	0.0132	0.022	0.0068	0.0029	0.0171	0.0149	0.1573	0.0244	0.0885	0.0546	0.0027
17	rs17178034	69138243	0.82	0.338707801994422	0.77	1.42140104222308	0.534970255764248	0.0648365928645739	0.0067	0.0049	0.0881	0.0156	0.0488	0.0178	0.0156	0.0349	0.0025	0.0367	0.0511	0.1005	0.0031	0.0517	0.1126	0.0131	0.022	0.0068	0.0029	0.0171	0.0149	0.1573	0.0244	0.0881	0.0546	0.0027
17	rs36070233	69150505	0.83	0.29697514221559	0.77	1.42140104222308	0.508967579007337	0.047155529622295	0.0067	0.0049	0.0853	0.0155	0.0489	0.0181	0.0154	0.0355	0.0024	0.0363	0.0513	0.1009	0.0031	0.051	0.1134	0.0131	0.0221	0.0068	0.0029	0.0172	0.015	0.1576	0.025	0.0889	0.0548	0.0026
17	rs1558119	69151972	0.83	0.29697514221559	0.76	1.52086998948804	0.509094782373186	0.045213328493622	0.0067	0.0049	0.0849	0.0155	0.0489	0.0182	0.0154	0.0355	0.0024	0.0363	0.0513	0.1009	0.0031	0.0509	0.1135	0.0131	0.0221	0.0068	0.0029	0.0172	0.015	0.1576	0.025	0.089	0.0548	0.0026
17	rs4629010	69156195	0.83	0.29697514221559	0.76	1.52086998948804	0.505792443066756	0.0472743959780184	0.0067	0.0049	0.0849	0.0155	0.0489	0.0182	0.0154	0.0355	0.0024	0.0363	0.0513	0.1009	0.0031	0.051	0.1134	0.0132	0.022	0.0068	0.0029	0.0172	0.015	0.1576	0.025	0.089	0.0548	0.0026
17	rs17765545	69160885	0.83	0.29697514221559	0.75	1.62439437893061	0.510240297294058	0.0485906013625322	0.0067	0.0049	0.0848	0.0155	0.0489	0.0182	0.0155	0.0355	0.0024	0.0363	0.0514	0.1009	0.0031	0.051	0.1134	0.0132	0.022	0.0068	0.0029	0.0172	0.015	0.1576	0.025	0.089	0.0548	0.0027
17	rs76041901	69172248	0.82	0.338707801994422	0.76	1.52086998948804	0.52369547110243	0.0459741297644504	0.0067	0.0049	0.0844	0.0155	0.0488	0.0183	0.0155	0.0357	0.0025	0.0362	0.0515	0.1009	0.0032	0.051	0.1133	0.0132	0.022	0.0069	0.003	0.0171	0.0151	0.1574	0.025	0.089	0.0548	0.0028
17	rs72869463	69179369	0.82	0.338707801994422	0.76	1.52086998948804	0.528865119547599	0.0458567180137655	0.0066	0.0049	0.0843	0.0155	0.0488	0.0183	0.0156	0.0358	0.0025	0.0362	0.0515	0.1009	0.0033	0.0511	0.1133	0.0133	0.022	0.0069	0.003	0.017	0.0152	0.1573	0.025	0.089	0.0548	0.0028
17	rs17765644	69179492	0.82	0.338707801994422	0.75	1.62439437893061	0.529966777590136	0.048350110809401	0.0066	0.0049	0.0843	0.0155	0.0487	0.0183	0.0156	0.0358	0.0025	0.0361	0.0514	0.1009	0.0033	0.0511	0.1133	0.0133	0.022	0.0069	0.003	0.017	0.0152	0.1576	0.025	0.089	0.0548	0.0028
17	rs76798245	69181430	0.82	0.338707801994422	0.75	1.62439437893061	0.533148230156033	0.044458155480837	0.0066	0.0049	0.0843	0.0155	0.0487	0.0183	0.0156	0.0358	0.0025	0.0361	0.0514	0.1009	0.0033	0.0511	0.1133	0.0133	0.022	0.0069	0.003	0.017	0.0152	0.1576	0.025	0.089	0.0548	0.0028
17	rs2215049	69182791	0.82	0.338707801994422	0.75	1.62439437893061	0.555869196333793	0.0426802090410908	0.0066	0.0049	0.0843	0.0155	0.0485	0.0184	0.0156	0.0358	0.0025	0.036	0.0514	0.1006	0.0033	0.0513	0.1133	0.0133	0.0221	0.007	0.003	0.017	0.0152	0.1576	0.025	0.089	0.0546	0.0028
17	rs17824822	69183954	0.82	0.338707801994422	0.75	1.62439437893061	0.554676166731442	0.0423398292037379	0.0066	0.0049	0.0843	0.0155	0.0485	0.0184	0.0156	0.0358	0.0025	0.036	0.0514	0.1006	0.0033	0.0513	0.1133	0.0133	0.0221	0.007	0.003	0.017	0.0152	0.1576	0.025	0.089	0.0546	0.0028
17	rs72869483	69186376	0.82	0.338707801994422	0.75	1.62439437893061	0.553418164709106	0.0433073947657033	0.0066	0.0049	0.0842	0.0155	0.0485	0.0184	0.0156	0.0358	0.0025	0.036	0.0514	0.1006	0.0033	0.0513	0.1133	0.0133	0.0221	0.007	0.003	0.017	0.0152	0.1576	0.025	0.089	0.0546	0.0028
17	rs2215050	69198109	0.82	0.338707801994422	0.75	1.62439437893061	0.558458223285307	0.0347483228224148	0.0066	0.0048	0.0842	0.0156	0.0484	0.0185	0.0157	0.0358	0.0026	0.036	0.0511	0.1009	0.0034	0.0513	0.1133	0.0134	0.0222	0.0071	0.003	0.017	0.0154	0.1575	0.0252	0.0886	0.0545	0.0028
17	rs17178377	69198133	0.82	0.338707801994422	0.75	1.62439437893061	0.55839176743323	0.0347483228224148	0.0066	0.0048	0.0842	0.0156	0.0484	0.0185	0.0157	0.0358	0.0026	0.036	0.0511	0.1009	0.0034	0.0513	0.1133	0.0134	0.0222	0.0071	0.003	0.017	0.0154	0.1575	0.0252	0.0886	0.0545	0.0028
17	rs36043014	69200329	0.82	0.338707801994422	0.75	1.62439437893061	0.553484341863333	0.0308173030052022	0.0067	0.0048	0.0841	0.0156	0.0484	0.0185	0.0156	0.0358	0.0026	0.036	0.0509	0.1007	0.0034	0.0516	0.1132	0.0134	0.0222	0.0071	0.003	0.0172	0.0154	0.1578	0.0253	0.0885	0.0545	0.0028
17	rs4793536	69214718	0.82	0.338707801994422	0.75	1.62439437893061	0.546621868107802	0.045739439008876	0.0068	0.0048	0.0841	0.0156	0.0483	0.0185	0.0156	0.0358	0.0026	0.036	0.0508	0.1005	0.0034	0.0516	0.113	0.0134	0.0225	0.0071	0.003	0.0172	0.0154	0.1576	0.0253	0.0883	0.0547	0.0027
17	rs72873986	69219153	0.82	0.338707801994422	0.75	1.62439437893061	0.547411633824688	0.0713014336840054	0.0068	0.0048	0.0841	0.0156	0.0483	0.0185	0.0156	0.0358	0.0026	0.036	0.0508	0.1004	0.0034	0.0516	0.1128	0.0135	0.0227	0.0071	0.0029	0.0172	0.0154	0.1576	0.0254	0.0883	0.0548	0.0027
17	rs737958	69224654	0.83	0.29697514221559	0.75	1.62439437893061	0.556532510856714	0.0882031228215263	0.0069	0.0048	0.0841	0.0156	0.0483	0.0185	0.0156	0.0359	0.0026	0.036	0.0508	0.1003	0.0034	0.0516	0.1127	0.0135	0.0229	0.0071	0.0029	0.0172	0.0154	0.1574	0.0254	0.0882	0.0549	0.0027
17	rs17178523	69233074	0.83	0.29697514221559	0.76	1.52086998948804	0.565122529880587	0.119187917616413	0.007	0.0048	0.0841	0.0157	0.0484	0.0185	0.0156	0.036	0.0026	0.036	0.0508	0.1003	0.0033	0.0515	0.1125	0.0135	0.023	0.0071	0.0029	0.0172	0.0154	0.1573	0.0254	0.0881	0.0549	0.0027
17	rs12946942	69236998	0.83	0.29697514221559	0.75	1.62439437893061	0.566392933540477	0.120581099093761	0.007	0.0048	0.084	0.0157	0.0483	0.0186	0.0156	0.036	0.0026	0.036	0.0508	0.1003	0.0033	0.0515	0.1124	0.0136	0.023	0.0071	0.0028	0.0172	0.0154	0.1573	0.0254	0.088	0.0549	0.0027
17	rs9914509	69239272	0.83	0.29697514221559	0.75	1.62439437893061	0.578089118257829	0.125416370993296	0.007	0.0048	0.0839	0.0157	0.0484	0.0186	0.0156	0.036	0.0026	0.036	0.0508	0.1002	0.0033	0.0515	0.1124	0.0137	0.023	0.0071	0.0028	0.0172	0.0154	0.1572	0.0254	0.088	0.0549	0.0027
17	rs76007244	69242393	0.83	0.29697514221559	0.75	1.62439437893061	0.613773201309085	0.17695490567372	0.007	0.0048	0.0839	0.0157	0.0483	0.0186	0.0156	0.0361	0.0026	0.036	0.0508	0.1003	0.0033	0.0514	0.1123	0.0137	0.0231	0.0071	0.0028	0.0172	0.0154	0.1571	0.0254	0.088	0.0549	0.0027
17	rs7217041	69244324	0.84	0.258953137461488	0.75	1.62439437893061	0.692897808710243	0.00605787529142239	0.009	0.0052	0.0805	0.0176	0.049	0.0192	0.0156	0.0371	0.0026	0.0365	0.0531	0.1036	0.0033	0.051	0.1042	0.0149	0.0268	0.0068	0.0035	0.0179	0.0159	0.1461	0.0274	0.0895	0.0554	0.0026
17	rs9899311	69244731	0.84	0.258953137461488	0.75	1.62439437893061	0.872748986480967	0.0064108863805996	0.0096	0.0053	0.0796	0.018	0.0495	0.0192	0.0154	0.0371	0.0026	0.0365	0.0537	0.1046	0.0033	0.0509	0.1037	0.015	0.0275	0.0069	0.0039	0.0179	0.0159	0.1423	0.028	0.0899	0.0551	0.0027
17	rs1859826	69247925	0.85	0.2244882202137	0.75	1.62439437893061	1.21483527326794	0.00318309897680004	0.0104	0.0052	0.0792	0.0183	0.0497	0.019	0.0156	0.0386	0.0025	0.037	0.0542	0.1033	0.0032	0.0506	0.1031	0.0153	0.028	0.0067	0.004	0.0183	0.0159	0.1399	0.0291	0.0896	0.055	0.0025
17	rs1859827	69248193	0.85	0.2244882202137	0.75	1.62439437893061	1.22868367902603	0.00298659344036659	0.0104	0.0052	0.0792	0.0183	0.0497	0.0192	0.0156	0.0385	0.0025	0.0366	0.0542	0.1033	0.0032	0.0506	0.1031	0.0153	0.028	0.0067	0.004	0.0185	0.0159	0.1399	0.0291	0.0896	0.055	0.0025
17	rs118166814	69260377	0.85	0.2244882202137	0.76	1.52086998948804	1.32864315776588	0.00150124297017339	0.0104	0.0053	0.079	0.0184	0.0497	0.0195	0.0157	0.0386	0.0025	0.0366	0.0542	0.1033	0.0033	0.0506	0.1028	0.0154	0.0283	0.0068	0.004	0.0185	0.0159	0.1395	0.0291	0.0896	0.0551	0.0025
17	rs116967763	69275729	0.85	0.2244882202137	0.76	1.52086998948804	1.40988116864942	0.00115179030942708	0.0104	0.0053	0.079	0.0184	0.0497	0.0197	0.0157	0.0386	0.0025	0.0366	0.0543	0.1033	0.0033	0.0506	0.1025	0.0155	0.0284	0.0068	0.0041	0.0185	0.0159	0.1391	0.0291	0.0894	0.0552	0.0025
17	rs11871615	69281409	0.85	0.2244882202137	0.76	1.52086998948804	1.44111627111739	0.0012686578789754	0.0104	0.0053	0.079	0.0184	0.0497	0.0197	0.0157	0.0386	0.0025	0.0366	0.0542	0.1032	0.0033	0.0509	0.1025	0.0155	0.0284	0.0068	0.0041	0.0185	0.0159	0.139	0.0291	0.0894	0.0552	0.0025
17	rs9899428	69283296	0.85	0.2244882202137	0.76	1.52086998948804	1.4540979509027	0.00237198640615431	0.0104	0.0053	0.079	0.0184	0.0497	0.0198	0.0157	0.0386	0.0022	0.0366	0.0542	0.1034	0.0033	0.0509	0.1025	0.0155	0.0285	0.0068	0.0041	0.0185	0.0159	0.139	0.0291	0.0894	0.0552	0.0025
17	rs1859825	69312709	0.85	0.2244882202137	0.8	1.14699780192835	1.61883298074622	0.00243792329716486	0.0115	0.0056	0.0786	0.0193	0.0487	0.0203	0.0158	0.0393	0.0028	0.0362	0.0547	0.1028	0.0035	0.0511	0.1022	0.0163	0.0294	0.0064	0.0042	0.0189	0.0164	0.1329	0.0278	0.0913	0.0555	0.0031
17	rs6501476	69319462	0.85	0.2244882202137	0.81	1.06340942734078	1.6478209804792	0.00441425683276658	0.0114	0.0056	0.0782	0.0193	0.0485	0.0206	0.0157	0.0394	0.0028	0.0362	0.055	0.1027	0.0035	0.0511	0.1024	0.0163	0.0293	0.0064	0.0042	0.0189	0.0164	0.1327	0.0278	0.0913	0.0555	0.0031
17	rs76965506	69323448	0.85	0.2244882202137	0.82	0.983693090035176	1.63465015485079	0.00388196700293658	0.0115	0.0056	0.0781	0.0193	0.0485	0.0206	0.0157	0.0394	0.0028	0.0361	0.0549	0.1028	0.0036	0.0511	0.1024	0.0164	0.0294	0.0063	0.0042	0.019	0.0164	0.1325	0.0278	0.0913	0.0555	0.0031
17	rs11653667	69330285	0.85	0.2244882202137	0.82	0.983693090035176	1.4883906799649	0.00896256560541821	0.0118	0.0057	0.0774	0.0195	0.0494	0.0208	0.0158	0.0397	0.0028	0.0365	0.0548	0.102	0.0038	0.0509	0.1025	0.0171	0.0296	0.006	0.0041	0.0192	0.0163	0.1315	0.0281	0.0909	0.0553	0.0032
17	rs757988	69335435	0.85	0.2244882202137	0.83	0.907803730152893	1.58019625844982	0.00484734726560563	0.0119	0.0057	0.077	0.0197	0.0499	0.021	0.0158	0.0398	0.0028	0.0367	0.0546	0.1016	0.0039	0.051	0.1025	0.0173	0.0297	0.0057	0.004	0.0193	0.0162	0.1308	0.0282	0.0906	0.0553	0.0032
17	rs17825286	69336174	0.85	0.2244882202137	0.83	0.907803730152893	1.58654414709795	0.00452514204512213	0.0119	0.0057	0.077	0.0197	0.0499	0.021	0.0158	0.0399	0.0028	0.0367	0.0545	0.1016	0.0039	0.051	0.1025	0.0173	0.0297	0.0057	0.004	0.0193	0.0162	0.1309	0.0282	0.0906	0.0553	0.0032
17	rs77605527	69340650	0.85	0.2244882202137	0.83	0.907803730152893	1.56762998822953	0.00402030801237633	0.0119	0.0057	0.0769	0.0197	0.0499	0.021	0.0159	0.04	0.0028	0.0367	0.0545	0.1016	0.0039	0.051	0.1023	0.0173	0.0298	0.0057	0.004	0.0192	0.0162	0.1311	0.0282	0.0906	0.0553	0.0032
17	rs77993033	69342893	0.85	0.2244882202137	0.83	0.907803730152893	1.54879772957675	0.00484734726560563	0.0119	0.0057	0.0769	0.0197	0.0499	0.021	0.0159	0.04	0.0028	0.0367	0.0545	0.1016	0.0039	0.0509	0.1023	0.0173	0.0297	0.0057	0.004	0.0192	0.0162	0.1313	0.0282	0.0906	0.0552	0.0032
17	rs17766172	69345056	0.85	0.2244882202137	0.83	0.907803730152893	1.549711989704	0.0054449476229646	0.0119	0.0057	0.0769	0.0197	0.0499	0.021	0.0159	0.04	0.0028	0.0367	0.0545	0.1016	0.0039	0.0509	0.1023	0.0173	0.0297	0.0057	0.004	0.0192	0.0162	0.1313	0.0282	0.0906	0.0552	0.0032
17	rs2190708	69355280	0.86	0.193417951625055	0.82	0.983693090035176	1.52448966762187	0.00627727001482072	0.0123	0.0062	0.0761	0.0194	0.0505	0.021	0.0162	0.0396	0.0027	0.0365	0.0545	0.1021	0.0045	0.052	0.1003	0.0174	0.0304	0.0058	0.004	0.0193	0.0163	0.1308	0.028	0.0901	0.055	0.0033
17	rs34323457	69356724	0.86	0.193417951625055	0.82	0.983693090035176	1.33719513422279	0.00707762605923572	0.0117	0.0062	0.075	0.0194	0.0516	0.021	0.0162	0.0395	0.0027	0.0366	0.0545	0.1022	0.0046	0.0518	0.1002	0.0174	0.0304	0.0061	0.004	0.0193	0.0169	0.1308	0.028	0.0899	0.055	0.0033
17	rs112818233	69364478	0.87	0.165571370278195	0.82	0.983693090035176	1.04519331831897	0.00679752820136604	0.0116	0.0065	0.0767	0.0188	0.0523	0.0203	0.0156	0.039	0.0033	0.0367	0.0541	0.1022	0.0047	0.0512	0.0984	0.0169	0.0304	0.0059	0.004	0.0198	0.017	0.1305	0.029	0.0895	0.0563	0.0035
17	rs117589326	69365776	0.87	0.165571370278195	0.82	0.983693090035176	1.07092182987796	0.00652336745166556	0.0116	0.0065	0.0769	0.0186	0.0521	0.0202	0.0156	0.0389	0.0033	0.0366	0.0541	0.1021	0.0047	0.0511	0.0989	0.0168	0.0303	0.0059	0.004	0.0199	0.017	0.1303	0.0291	0.0898	0.0564	0.0035
17	rs117751948	69375139	0.87	0.165571370278195	0.83	0.907803730152893	1.17283362832592	0.00714857798344151	0.0115	0.0065	0.077	0.0185	0.0522	0.0202	0.0156	0.0391	0.0033	0.0365	0.054	0.1021	0.0048	0.0511	0.0988	0.0167	0.0304	0.0059	0.0041	0.0199	0.0168	0.1302	0.0291	0.0898	0.0565	0.0036
17	rs9797238	69375383	0.87	0.165571370278195	0.83	0.907803730152893	1.13402942553093	0.00682064294683829	0.0115	0.0065	0.0771	0.0185	0.0522	0.0202	0.0156	0.0391	0.0033	0.0365	0.054	0.1021	0.0048	0.0512	0.0988	0.0168	0.0301	0.0059	0.0041	0.02	0.0168	0.1299	0.0292	0.0899	0.0566	0.0036
17	rs17825388	69380584	0.87	0.165571370278195	0.83	0.907803730152893	1.15450354313282	0.00741190806594664	0.0115	0.0065	0.077	0.0185	0.0521	0.0201	0.0155	0.0392	0.0035	0.0365	0.054	0.102	0.0048	0.0512	0.0988	0.0167	0.0301	0.0059	0.0041	0.0199	0.0168	0.13	0.0292	0.09	0.0566	0.0036
17	rs8064579	69386424	0.87	0.165571370278195	0.83	0.907803730152893	1.13231473946465	0.00787848951321083	0.0115	0.0066	0.077	0.0184	0.0521	0.0201	0.0154	0.0391	0.0036	0.0366	0.054	0.102	0.0047	0.0512	0.0989	0.0167	0.0301	0.0059	0.004	0.0199	0.0168	0.1299	0.0292	0.0904	0.0566	0.0036
17	rs17225632	69386667	0.87	0.165571370278195	0.84	0.835693000351761	1.11459672593468	0.0089892598333955	0.0115	0.0066	0.077	0.0185	0.0518	0.0201	0.0155	0.0391	0.0036	0.0366	0.054	0.102	0.0047	0.0512	0.0989	0.0167	0.0302	0.0059	0.004	0.0199	0.0168	0.1299	0.0292	0.0904	0.0566	0.0036
17	rs4793259	69387909	0.88	0.140769569262351	0.84	0.835693000351761	0.881608444837681	0.0654509721872734	0.0115	0.0078	0.0741	0.0179	0.0517	0.0192	0.0161	0.0389	0.0039	0.0369	0.0519	0.1004	0.006	0.0526	0.097	0.0169	0.0303	0.0068	0.0046	0.0204	0.0181	0.1297	0.0294	0.0891	0.0592	0.0038
17	rs7220313	69389538	0.88	0.140769569262351	0.84	0.835693000351761	0.986035797924559	0.190868931332259	0.0116	0.0084	0.073	0.0178	0.0516	0.0187	0.0161	0.039	0.004	0.0366	0.0512	0.0996	0.0064	0.0531	0.0967	0.0179	0.0301	0.007	0.005	0.0202	0.0185	0.1294	0.029	0.0897	0.0599	0.0038
17	rs11652401	69389540	0.88	0.140769569262351	0.84	0.835693000351761	1.01746968764746	0.18922542205828	0.0116	0.0084	0.073	0.0177	0.0516	0.0187	0.0161	0.039	0.004	0.0366	0.0512	0.0996	0.0064	0.0531	0.0967	0.0179	0.0302	0.007	0.005	0.0202	0.0185	0.1294	0.029	0.0899	0.0599	0.0038
17	rs9903516	69407931	0.89	0.118826527661215	0.84	0.835693000351761	1.55957805229705	0.333859399609434	0.0118	0.0087	0.0714	0.0174	0.0506	0.018	0.0162	0.0395	0.004	0.0362	0.0508	0.1017	0.0074	0.0545	0.0965	0.0187	0.0298	0.0075	0.0055	0.0196	0.0193	0.128	0.0289	0.0895	0.0594	0.0035
17	rs977468	69412574	0.89	0.118826527661215	0.85	0.767309033253442	1.60430504528181	0.421883592289604	0.0119	0.0087	0.0713	0.0177	0.0505	0.018	0.0159	0.0395	0.004	0.0362	0.0506	0.1017	0.0075	0.0544	0.0966	0.0187	0.0297	0.0076	0.0056	0.0196	0.0194	0.128	0.029	0.0895	0.0593	0.0035
17	rs112522892	69425046	0.89	0.118826527661215	0.85	0.767309033253442	1.63309702929563	0.385755371084237	0.0119	0.0087	0.0709	0.0177	0.0504	0.0182	0.016	0.0394	0.004	0.0362	0.0505	0.1017	0.0075	0.0544	0.0967	0.0189	0.0297	0.0076	0.0056	0.0196	0.0194	0.1282	0.0291	0.0895	0.0592	0.0035
17	rs117436522	69425597	0.89	0.118826527661215	0.85	0.767309033253442	1.63413238793236	0.397054497702307	0.0119	0.0087	0.0709	0.0177	0.0504	0.0182	0.016	0.0394	0.004	0.0362	0.0505	0.1017	0.0075	0.0544	0.0967	0.0189	0.0297	0.0076	0.0056	0.0196	0.0194	0.1282	0.0291	0.0895	0.0592	0.0035
17	rs12949030	69427048	0.89	0.118826527661215	0.85	0.767309033253442	1.64335736033354	0.396281241577212	0.0119	0.0087	0.0709	0.0177	0.0504	0.0182	0.016	0.0394	0.004	0.0362	0.0505	0.1017	0.0075	0.0544	0.0967	0.0189	0.0297	0.0076	0.0056	0.0196	0.0194	0.1282	0.0291	0.0895	0.0592	0.0035
17	rs117118404	69427838	0.89	0.118826527661215	0.85	0.767309033253442	1.63351114471448	0.392164250536285	0.0119	0.0087	0.0708	0.0177	0.0504	0.0182	0.016	0.0394	0.004	0.0362	0.0505	0.1017	0.0075	0.0544	0.0967	0.0189	0.0297	0.0076	0.0056	0.0196	0.0194	0.1282	0.0291	0.0895	0.0592	0.0035
17	rs11656764	69429219	0.89	0.118826527661215	0.86	0.702596200902853	1.59608310192037	0.367590092303034	0.0119	0.0087	0.0708	0.0177	0.0503	0.0182	0.016	0.0394	0.004	0.0362	0.0505	0.1016	0.0075	0.0543	0.0967	0.0189	0.0297	0.0076	0.0056	0.0196	0.0194	0.1282	0.0294	0.0895	0.0592	0.0035
17	rs117919089	69430100	0.89	0.118826527661215	0.86	0.702596200902853	1.59526174045463	0.370621581428709	0.0118	0.0087	0.0708	0.0177	0.0503	0.0182	0.016	0.0394	0.004	0.0362	0.0505	0.1016	0.0075	0.0543	0.0967	0.0189	0.0297	0.0076	0.0056	0.0195	0.0194	0.1282	0.0294	0.0893	0.0595	0.0035
17	rs12947327	69432525	0.89	0.118826527661215	0.86	0.702596200902853	1.60728923394349	0.421883592289604	0.0118	0.0087	0.0707	0.0177	0.0503	0.0183	0.016	0.0394	0.004	0.0362	0.0504	0.1017	0.0075	0.0543	0.0967	0.0189	0.0298	0.0076	0.0056	0.0195	0.0194	0.1282	0.0294	0.0893	0.0595	0.0035
17	rs11656860	69445503	0.89	0.118826527661215	0.86	0.702596200902853	1.54138928188879	0.438219116042569	0.0117	0.0087	0.0705	0.0176	0.0499	0.0185	0.0159	0.0394	0.004	0.0362	0.0501	0.1028	0.0076	0.054	0.0971	0.019	0.0299	0.0078	0.0056	0.0192	0.0195	0.1282	0.0293	0.0892	0.0593	0.0036
17	rs9910398	69454094	0.89	0.118826527661215	0.87	0.641494868499257	1.58132182921718	0.493510723174862	0.0117	0.0087	0.0704	0.0176	0.0497	0.0186	0.0159	0.0395	0.004	0.0362	0.0499	0.1032	0.0076	0.054	0.0972	0.0191	0.03	0.0078	0.0056	0.0191	0.0195	0.1282	0.0292	0.0891	0.0592	0.0036
17	rs117326961	69454698	0.89	0.118826527661215	0.87	0.641494868499257	1.52448966762187	0.425820415342232	0.0117	0.0087	0.0704	0.0176	0.0497	0.0185	0.0159	0.0395	0.004	0.0362	0.0499	0.1033	0.0076	0.0539	0.0972	0.0191	0.0299	0.0078	0.0056	0.019	0.0196	0.1283	0.0292	0.0891	0.0591	0.0036
17	rs7218416	69460635	0.89	0.118826527661215	0.87	0.641494868499257	1.37355237808252	0.4314803187659	0.0116	0.0088	0.07	0.0175	0.0499	0.0186	0.0161	0.0394	0.004	0.0361	0.05	0.1046	0.0077	0.0536	0.0974	0.0191	0.0294	0.0079	0.0056	0.0186	0.02	0.1283	0.0291	0.0886	0.059	0.0036
17	rs62064833	69462544	0.89	0.118826527661215	0.86	0.702596200902853	1.2863857246036	0.308981186909106	0.0115	0.0088	0.0698	0.0176	0.0499	0.0187	0.016	0.0394	0.0039	0.036	0.0501	0.1048	0.0077	0.0535	0.0974	0.019	0.0293	0.008	0.0056	0.0185	0.0202	0.1283	0.0291	0.0885	0.0589	0.0037
17	rs16976659	69463066	0.89	0.118826527661215	0.86	0.702596200902853	1.35822994691287	0.303000622169218	0.0115	0.0088	0.0698	0.0177	0.0499	0.0187	0.0161	0.0394	0.0039	0.036	0.0501	0.1049	0.0078	0.0534	0.0975	0.0185	0.0293	0.0081	0.0056	0.0186	0.0201	0.1286	0.0291	0.0888	0.0588	0.0036
17	rs75790020	69465241	0.89	0.118826527661215	0.86	0.702596200902853	1.24774210006414	0.293386994562684	0.0114	0.0088	0.0696	0.0177	0.0498	0.0187	0.0161	0.0393	0.0039	0.036	0.0501	0.1048	0.0078	0.0534	0.0974	0.0185	0.0293	0.0081	0.0056	0.0185	0.0201	0.1288	0.0291	0.0888	0.0587	0.0036
17	rs72845869	69466794	0.89	0.118826527661215	0.86	0.702596200902853	1.2381053265741	0.319469837439548	0.0113	0.0088	0.0696	0.0176	0.0498	0.0187	0.0161	0.0393	0.0039	0.036	0.0501	0.1048	0.0078	0.0535	0.0974	0.0186	0.0293	0.0081	0.0056	0.0185	0.0202	0.1289	0.0291	0.0888	0.0587	0.0036
17	rs4793351	69467460	0.89	0.118826527661215	0.86	0.702596200902853	1.22654204285028	0.32432679690171	0.0113	0.0088	0.0695	0.0176	0.0498	0.0187	0.0161	0.0392	0.0039	0.036	0.0501	0.1048	0.0078	0.0535	0.0974	0.0186	0.0293	0.0081	0.0056	0.0185	0.0202	0.129	0.0291	0.0888	0.0587	0.0036
17	rs12450307	69474404	0.9	0.0995502148251544	0.86	0.702596200902853	1.13357809297671	0.179869976297521	0.0091	0.009	0.068	0.017	0.0492	0.0187	0.0169	0.0378	0.0037	0.0363	0.0505	0.1036	0.0082	0.0534	0.0964	0.0192	0.0296	0.0086	0.0053	0.0175	0.0207	0.1337	0.0295	0.0899	0.058	0.0039
17	rs35446272	69478100	0.9	0.0995502148251544	0.86	0.702596200902853	1.13303658760218	0.155006416924415	0.009	0.009	0.0679	0.017	0.0492	0.0187	0.017	0.0378	0.0037	0.0363	0.0505	0.1035	0.0082	0.0534	0.0964	0.0193	0.0296	0.0086	0.0053	0.0175	0.0208	0.1337	0.0296	0.0901	0.0578	0.004
17	rs2190712	69490044	0.9	0.0995502148251544	0.87	0.641494868499257	1.17100467036134	0.142655642474505	0.0089	0.0091	0.0678	0.017	0.0491	0.0187	0.0171	0.0376	0.0036	0.0364	0.0506	0.1033	0.0084	0.0534	0.0966	0.0193	0.0296	0.0087	0.0053	0.0175	0.0209	0.1335	0.0298	0.0903	0.0575	0.004
17	rs8076723	69490634	0.9	0.0995502148251544	0.87	0.641494868499257	1.16379122350439	0.170283492808381	0.0089	0.0091	0.0679	0.0169	0.0491	0.0186	0.0171	0.0376	0.0036	0.0364	0.0506	0.1033	0.0084	0.0534	0.0965	0.0193	0.0296	0.0087	0.0053	0.0175	0.0209	0.1335	0.0298	0.0903	0.0575	0.004
17	rs10512570	69491103	0.9	0.0995502148251544	0.87	0.641494868499257	1.16981644710593	0.186156916101029	0.0089	0.0091	0.068	0.0169	0.0491	0.0186	0.0171	0.0376	0.0037	0.0364	0.0506	0.1032	0.0084	0.0534	0.0964	0.0193	0.0296	0.0088	0.0053	0.0175	0.0209	0.1335	0.0298	0.0903	0.0574	0.004
17	rs16976703	69501575	0.9	0.0995502148251544	0.87	0.641494868499257	1.12375670582108	0.196866886639905	0.0091	0.009	0.0684	0.0167	0.0491	0.0187	0.0173	0.0372	0.0038	0.0367	0.0508	0.1025	0.0086	0.0532	0.0965	0.0198	0.0294	0.0089	0.0054	0.0176	0.0212	0.1337	0.0299	0.0902	0.0566	0.0041
17	rs34158246	69503529	0.9	0.0995502148251544	0.87	0.641494868499257	1.12141898769144	0.205874635080142	0.0091	0.009	0.0684	0.0167	0.049	0.0187	0.0173	0.0371	0.0038	0.0367	0.0507	0.1024	0.0086	0.0532	0.0965	0.0198	0.0294	0.0089	0.0054	0.0176	0.0212	0.1337	0.0299	0.0902	0.0566	0.0041
17	rs11655308	69504229	0.9	0.0995502148251544	0.88	0.583941145430028	1.11710827004645	0.206402475603754	0.0091	0.009	0.0684	0.0167	0.049	0.0187	0.0173	0.0371	0.0038	0.0368	0.0507	0.1024	0.0086	0.0532	0.0965	0.0198	0.0294	0.0089	0.0054	0.0176	0.0212	0.1337	0.0299	0.0902	0.0566	0.0041
17	rs34980332	69508611	0.9	0.0995502148251544	0.88	0.583941145430028	1.13619680936067	0.220390224613023	0.0097	0.0088	0.0678	0.0165	0.0487	0.0189	0.0176	0.0364	0.0039	0.0372	0.0502	0.1008	0.009	0.0524	0.0966	0.0205	0.0296	0.0086	0.0056	0.0177	0.0215	0.1343	0.0301	0.091	0.0563	0.0042
17	rs17766911	69508811	0.89	0.118826527661215	0.88	0.583941145430028	1.15969011562235	0.225808014902499	0.0097	0.0088	0.0677	0.0165	0.0487	0.0189	0.0176	0.0364	0.0039	0.0372	0.0502	0.1008	0.009	0.0525	0.0964	0.0206	0.0296	0.0086	0.0056	0.0177	0.0216	0.1343	0.0301	0.0911	0.0563	0.0042
17	rs17825750	69511511	0.89	0.118826527661215	0.88	0.583941145430028	1.1467861700341	0.239759453700918	0.0098	0.0088	0.0679	0.0165	0.0487	0.0189	0.0176	0.036	0.004	0.0372	0.0503	0.1004	0.0091	0.0524	0.0962	0.0208	0.0297	0.0085	0.0056	0.0176	0.0216	0.1345	0.0302	0.0913	0.0561	0.0043
17	rs9893232	69514503	0.89	0.118826527661215	0.89	0.529866637543626	1.14905387114849	0.234014448019754	0.0098	0.0088	0.0679	0.0165	0.0486	0.0189	0.0175	0.0359	0.0039	0.0372	0.0502	0.1004	0.0091	0.0524	0.0963	0.0207	0.0297	0.0085	0.0057	0.0176	0.0216	0.1345	0.0303	0.0913	0.056	0.0043
17	rs77217695	69517133	0.89	0.118826527661215	0.9	0.479198205640863	1.14705820103256	0.196243503868553	0.0098	0.0088	0.0678	0.0166	0.0487	0.0189	0.0175	0.0359	0.0039	0.0372	0.0505	0.1005	0.0091	0.0525	0.0963	0.0207	0.0298	0.0084	0.0057	0.0176	0.0216	0.1345	0.0303	0.091	0.0559	0.0043
17	rs76396838	69517985	0.89	0.118826527661215	0.9	0.479198205640863	1.14225606315402	0.192826857139163	0.0098	0.0088	0.0678	0.0166	0.0487	0.0189	0.0175	0.0359	0.0039	0.0372	0.0505	0.1005	0.0091	0.0525	0.0963	0.0207	0.0298	0.0084	0.0057	0.0176	0.0216	0.1345	0.0304	0.091	0.0559	0.0043
17	rs78314089	69522620	0.89	0.118826527661215	0.9	0.479198205640863	1.11881380880324	0.174255717762222	0.0098	0.0087	0.0677	0.0166	0.0486	0.0188	0.0176	0.036	0.0038	0.0373	0.0504	0.1007	0.0091	0.0525	0.0964	0.0207	0.0298	0.0083	0.0057	0.0176	0.0216	0.1348	0.0305	0.0909	0.0557	0.0043
17	rs77447012	69526644	0.89	0.118826527661215	0.9	0.479198205640863	1.11818533238936	0.163507035332616	0.0098	0.0087	0.0675	0.0166	0.0485	0.0188	0.0175	0.0361	0.0037	0.0373	0.0504	0.1008	0.0091	0.0524	0.0965	0.0206	0.0298	0.0083	0.0057	0.0176	0.0216	0.135	0.0307	0.0908	0.0556	0.0043
17	rs11655148	69532202	0.9	0.0995502148251544	0.91	0.431857736337621	1.11809556147433	0.148832041487617	0.0098	0.0086	0.0674	0.0167	0.0483	0.0188	0.0178	0.0363	0.0035	0.0374	0.0503	0.1009	0.0091	0.0524	0.0967	0.0206	0.0297	0.0082	0.0056	0.0176	0.0215	0.1357	0.0309	0.0906	0.0551	0.0043
17	rs4793358	69538917	0.9	0.0995502148251544	0.91	0.431857736337621	1.06528048315281	0.132484835646443	0.0098	0.0086	0.0676	0.0171	0.0482	0.0181	0.0177	0.0363	0.0034	0.0375	0.0503	0.1011	0.0091	0.0525	0.097	0.0203	0.0295	0.0078	0.0056	0.0176	0.0215	0.1366	0.0309	0.0902	0.0546	0.0043
17	rs8071904	69542648	0.9	0.0995502148251544	0.91	0.431857736337621	0.361952356571723	0.154432718292155	0.0102	0.0084	0.0705	0.0183	0.049	0.0189	0.0185	0.0347	0.0037	0.0389	0.0497	0.0964	0.0085	0.0532	0.0942	0.0214	0.0283	0.0062	0.0054	0.0178	0.0207	0.1441	0.0314	0.0899	0.0503	0.0043
17	rs7359605	69542773	0.9	0.0995502148251544	0.91	0.431857736337621	0.349654880760676	0.143492290886994	0.0102	0.0084	0.0705	0.0183	0.049	0.0189	0.0185	0.0347	0.0037	0.0389	0.0497	0.0964	0.0085	0.0532	0.0942	0.0214	0.0283	0.0062	0.0054	0.0178	0.0207	0.1442	0.0314	0.09	0.0503	0.0043
17	rs12451845	69544162	0.91	0.0827439743829911	0.91	0.431857736337621	0.219770596458138	0.182294833329687	0.0102	0.0082	0.0709	0.0186	0.0494	0.019	0.0185	0.0342	0.0036	0.0393	0.0494	0.0961	0.0077	0.0536	0.0933	0.0217	0.0282	0.006	0.0053	0.0178	0.0206	0.1445	0.0311	0.0914	0.0501	0.0043
17	rs7359556	69544553	0.91	0.0827439743829911	0.91	0.431857736337621	0.0663092557093371	0.120406618012422	0.0103	0.0077	0.0709	0.0188	0.0505	0.0193	0.0187	0.0339	0.0036	0.0399	0.0493	0.0961	0.0062	0.0534	0.0928	0.0223	0.0279	0.0054	0.0047	0.0183	0.0204	0.1444	0.0312	0.093	0.0499	0.0042
17	rs117579842	69544575	0.91	0.0827439743829911	0.91	0.431857736337621	0.0823307147011249	0.105680824592601	0.0103	0.0076	0.0709	0.0188	0.0505	0.0193	0.0187	0.0339	0.0036	0.0399	0.0493	0.0962	0.0062	0.0534	0.0927	0.0223	0.0279	0.0054	0.0047	0.0183	0.0204	0.1444	0.0311	0.093	0.0499	0.0042
17	rs113620309	69548873	0.88	0.140769569262351	0.91	0.431857736337621	0.0277577754903361	0.658365309135159	0.0092	0.0053	0.0768	0.0185	0.0514	0.0192	0.0191	0.029	0.0026	0.0431	0.0458	0.1052	0.0052	0.0464	0.0936	0.0235	0.0214	0.004	0.0041	0.0198	0.0176	0.1499	0.0295	0.1024	0.0466	0.0037
17	rs9302938	69550670	0.87	0.165571370278195	0.91	0.431857736337621	0.0139690809187238	0.382051712386311	0.0092	0.0053	0.0769	0.0186	0.0514	0.0192	0.0191	0.0289	0.0026	0.0431	0.0458	0.1054	0.0052	0.0463	0.0937	0.0235	0.0214	0.004	0.0041	0.0199	0.0176	0.15	0.0295	0.1025	0.0466	0.0037
17	rs17767038	69551505	0.87	0.165571370278195	0.91	0.431857736337621	0.0164670890670898	0.375055049758403	0.0092	0.0053	0.0769	0.0185	0.0513	0.0192	0.0191	0.0289	0.0027	0.0432	0.0458	0.1055	0.0052	0.0463	0.0937	0.0235	0.0213	0.0041	0.0041	0.0198	0.0176	0.15	0.0295	0.1026	0.0466	0.0037
17	rs117596271	69551896	0.87	0.165571370278195	0.9	0.479198205640863	0.0159855091599999	0.370495129204919	0.0092	0.0053	0.077	0.0185	0.0512	0.0192	0.019	0.0288	0.0027	0.0432	0.0458	0.1056	0.0052	0.0463	0.0937	0.0235	0.0212	0.0041	0.0041	0.0198	0.0176	0.1501	0.0295	0.1026	0.0466	0.0037
17	rs72848742	69551916	0.87	0.165571370278195	0.9	0.479198205640863	0.0158904514153698	0.367590092303034	0.0092	0.0053	0.077	0.0185	0.0512	0.0192	0.019	0.0288	0.0027	0.0432	0.0458	0.1056	0.0052	0.0463	0.0937	0.0235	0.0212	0.0041	0.0041	0.0198	0.0176	0.1501	0.0295	0.1026	0.0466	0.0037
17	rs72851113	69559219	0.86	0.193417951625055	0.9	0.479198205640863	0.0102135808746257	0.0932839656326749	0.0091	0.0051	0.0774	0.0185	0.0515	0.019	0.0186	0.0284	0.0027	0.0434	0.0456	0.1068	0.0054	0.0459	0.094	0.0236	0.0203	0.0045	0.0041	0.0196	0.0175	0.1506	0.0294	0.1029	0.0461	0.0039
17	rs7217088	69559598	0.86	0.193417951625055	0.9	0.479198205640863	0.0101403346348186	0.083993131630829	0.0091	0.0051	0.0774	0.0185	0.0515	0.019	0.0186	0.0284	0.0027	0.0434	0.0456	0.1068	0.0054	0.0459	0.094	0.0236	0.0203	0.0045	0.0041	0.0196	0.0175	0.1506	0.0294	0.1029	0.0461	0.0039
17	rs75525153	69567766	0.86	0.193417951625055	0.9	0.479198205640863	0.0103825013040867	0.0778716561698616	0.0091	0.0051	0.0774	0.0185	0.0515	0.019	0.0185	0.0283	0.0028	0.0434	0.0456	0.107	0.0054	0.0459	0.0941	0.0235	0.0201	0.0045	0.0041	0.0196	0.0175	0.1508	0.0294	0.1026	0.0461	0.0039
17	rs17767134	69570612	0.86	0.193417951625055	0.9	0.479198205640863	0.0108304664828635	0.0777247094247361	0.0091	0.0051	0.0774	0.0185	0.0515	0.019	0.0185	0.0283	0.0028	0.0434	0.0456	0.1072	0.0054	0.0459	0.0941	0.0236	0.02	0.0045	0.0041	0.0196	0.0176	0.1508	0.0294	0.1025	0.0461	0.0039
17	rs17180026	69573536	0.86	0.193417951625055	0.9	0.479198205640863	0.0114178409494569	0.0585668296669022	0.0091	0.0051	0.0774	0.0185	0.0516	0.0189	0.0185	0.0283	0.0028	0.0434	0.0456	0.1073	0.0054	0.0459	0.0942	0.0236	0.02	0.0045	0.0041	0.0196	0.0176	0.1508	0.0294	0.1025	0.0461	0.0039
17	rs4480853	69579489	0.86	0.193417951625055	0.9	0.479198205640863	0.0121538986358723	0.0312597484489833	0.0091	0.0051	0.0774	0.0185	0.0516	0.0189	0.0185	0.0283	0.0028	0.0434	0.0457	0.1074	0.0054	0.0459	0.0942	0.0236	0.0199	0.0046	0.0041	0.0196	0.0176	0.1509	0.0294	0.1024	0.046	0.0039
17	rs8076576	69581849	0.86	0.193417951625055	0.9	0.479198205640863	0.0143374372187844	0.0302319339430998	0.0091	0.005	0.077	0.0185	0.0516	0.0189	0.0185	0.0282	0.0028	0.0434	0.0456	0.1075	0.0054	0.0459	0.0944	0.0236	0.0199	0.0046	0.0042	0.0196	0.0176	0.151	0.0295	0.1026	0.0459	0.0039
17	rs74573629	69587825	0.86	0.193417951625055	0.9	0.479198205640863	0.0214555112040586	0.0420006674665008	0.0092	0.005	0.0771	0.0185	0.0517	0.0189	0.0185	0.028	0.0028	0.0432	0.0456	0.1077	0.0054	0.0458	0.0944	0.0237	0.0197	0.0046	0.0044	0.0196	0.0175	0.1509	0.0295	0.1027	0.0458	0.0039
17	rs78871122	69588960	0.86	0.193417951625055	0.9	0.479198205640863	0.0230687767475648	0.0416065213949359	0.0092	0.005	0.0771	0.0185	0.0517	0.019	0.0185	0.028	0.0028	0.0432	0.0456	0.1077	0.0054	0.0458	0.0944	0.0237	0.0197	0.0046	0.0044	0.0196	0.0175	0.1509	0.0295	0.1028	0.0458	0.0039
17	rs8079988	69591510	0.86	0.193417951625055	0.9	0.479198205640863	0.0273665937127191	0.0431359396601652	0.0092	0.005	0.0772	0.0185	0.0517	0.019	0.0185	0.0279	0.0028	0.0431	0.0456	0.1077	0.0054	0.0458	0.0944	0.0237	0.0196	0.0046	0.0045	0.0196	0.0175	0.151	0.0296	0.1028	0.0457	0.0039
17	rs9900249	69598217	0.86	0.193417951625055	0.9	0.479198205640863	0.0293848953152321	0.0431930576895719	0.0092	0.005	0.0773	0.0185	0.0515	0.0189	0.0186	0.0277	0.0028	0.043	0.0454	0.1078	0.0054	0.0457	0.0945	0.0238	0.0197	0.0047	0.0046	0.0195	0.0174	0.1509	0.0297	0.103	0.0455	0.0039
17	rs76677108	69608307	0.86	0.193417951625055	0.9	0.479198205640863	0.0276814038458109	0.0369011486099333	0.0092	0.005	0.0774	0.0185	0.0515	0.0189	0.0186	0.0277	0.0028	0.0427	0.0453	0.1081	0.0054	0.0457	0.0947	0.0238	0.0197	0.0046	0.0045	0.0195	0.0174	0.151	0.0297	0.1031	0.0454	0.0039
17	rs77255478	69610662	0.86	0.193417951625055	0.9	0.479198205640863	0.0275291076815955	0.0358961595989306	0.0092	0.005	0.0774	0.0185	0.0515	0.0189	0.0186	0.0277	0.0028	0.0426	0.0453	0.1081	0.0054	0.0457	0.0947	0.0238	0.0197	0.0046	0.0045	0.0196	0.0174	0.1511	0.0297	0.1031	0.0453	0.0039
17	rs74662194	69611177	0.86	0.193417951625055	0.9	0.479198205640863	0.0276814038458109	0.0341808106081697	0.0092	0.005	0.0774	0.0185	0.0515	0.0189	0.0186	0.0277	0.0028	0.0426	0.0453	0.1082	0.0054	0.0457	0.0947	0.0238	0.0197	0.0046	0.0045	0.0196	0.0174	0.1511	0.0297	0.1031	0.0453	0.0039
17	rs4455011	69613082	0.86	0.193417951625055	0.9	0.479198205640863	0.023289637838392	0.0316554863022853	0.0092	0.005	0.0769	0.0179	0.0516	0.019	0.0187	0.0277	0.0028	0.0424	0.0453	0.1082	0.0053	0.0458	0.0947	0.0237	0.0197	0.0046	0.0045	0.0196	0.0175	0.1514	0.0299	0.1036	0.0453	0.0038
17	rs79652119	69617102	0.86	0.193417951625055	0.9	0.479198205640863	0.0272478502747024	0.0321034439921945	0.0092	0.005	0.0769	0.0179	0.0517	0.019	0.0187	0.0277	0.0028	0.0424	0.0453	0.1083	0.0053	0.0458	0.0947	0.024	0.0195	0.0046	0.0045	0.0196	0.0175	0.1513	0.0299	0.1035	0.0453	0.0038
17	rs74781330	69629703	0.86	0.193417951625055	0.9	0.479198205640863	0.0350269741663368	0.0221724280172916	0.0092	0.0049	0.0771	0.0179	0.0516	0.0191	0.0187	0.0278	0.0027	0.0424	0.0451	0.1087	0.0053	0.0458	0.0948	0.0239	0.0191	0.0045	0.0045	0.0196	0.0175	0.1513	0.0299	0.1039	0.0451	0.0037
17	rs72841235	69634952	0.86	0.193417951625055	0.9	0.479198205640863	0.0362371200609223	0.0229334913064916	0.0092	0.0049	0.0772	0.0178	0.0516	0.0192	0.0187	0.0278	0.0027	0.0424	0.0451	0.1088	0.0053	0.0458	0.0949	0.0239	0.019	0.0045	0.0046	0.0196	0.0175	0.1512	0.0299	0.104	0.0451	0.0037
17	rs77848614	69636707	0.86	0.193417951625055	0.9	0.479198205640863	0.0385648372848804	0.0253348796135984	0.0092	0.0049	0.0772	0.0178	0.0516	0.0192	0.0187	0.0278	0.0027	0.0424	0.0451	0.1088	0.0053	0.0458	0.0949	0.0241	0.019	0.0045	0.0046	0.0196	0.0175	0.1512	0.0299	0.1041	0.0451	0.0037
17	rs12948978	69647259	0.86	0.193417951625055	0.9	0.479198205640863	0.0429605876932158	0.0262362397624773	0.0092	0.0049	0.0772	0.0177	0.0515	0.0192	0.0186	0.0277	0.0027	0.0423	0.0451	0.1092	0.0053	0.0457	0.0948	0.0241	0.0188	0.0045	0.0046	0.0196	0.0174	0.1514	0.0299	0.1041	0.0451	0.0037
17	rs77221079	69653214	0.86	0.193417951625055	0.9	0.479198205640863	0.0442768411587132	0.027662709084856	0.0091	0.0049	0.0772	0.0177	0.0515	0.0192	0.0186	0.0277	0.0027	0.0424	0.045	0.1094	0.0053	0.0456	0.0949	0.0241	0.0187	0.0045	0.0046	0.0196	0.0174	0.1515	0.0299	0.1041	0.045	0.0037
17	rs6501502	69660432	0.86	0.193417951625055	0.9	0.479198205640863	0.0496201563875232	0.0237068472391065	0.0087	0.0049	0.0772	0.0175	0.0515	0.0194	0.0186	0.0275	0.0026	0.0424	0.0449	0.11	0.0052	0.0453	0.0955	0.024	0.0183	0.0045	0.0046	0.0196	0.0173	0.152	0.0299	0.1041	0.0451	0.0036
17	rs2430505	69668280	0.87	0.165571370278195	0.9	0.479198205640863	0.0470699760912344	0.0168619753089655	0.0086	0.0049	0.0775	0.0175	0.0514	0.0192	0.0184	0.0274	0.0026	0.0422	0.0449	0.1101	0.0051	0.0457	0.0959	0.0236	0.0179	0.0046	0.0046	0.0196	0.017	0.1519	0.0301	0.1047	0.0453	0.0036
17	rs17767262	69672028	0.87	0.165571370278195	0.9	0.479198205640863	0.0490185856555487	0.016207647158578	0.0086	0.0049	0.0775	0.0175	0.0514	0.0192	0.0183	0.0274	0.0026	0.0422	0.0449	0.1101	0.0051	0.0456	0.0959	0.0236	0.0179	0.0047	0.0046	0.0196	0.0169	0.152	0.0301	0.1048	0.0453	0.0036
17	rs2430514	69676169	0.87	0.165571370278195	0.9	0.479198205640863	0.0527537369706673	0.0163881225194082	0.0086	0.0049	0.0776	0.0175	0.0513	0.0193	0.0183	0.0274	0.0025	0.0422	0.0448	0.1102	0.0051	0.0456	0.0959	0.0237	0.0178	0.0047	0.0046	0.0196	0.0169	0.1521	0.0301	0.1049	0.0453	0.0036
17	rs117385130	69676297	0.87	0.165571370278195	0.9	0.479198205640863	0.0530264013743809	0.0161357336318064	0.0086	0.0049	0.0776	0.0174	0.0513	0.0193	0.0183	0.0274	0.0025	0.0422	0.0448	0.1102	0.0051	0.0456	0.0959	0.0236	0.0178	0.0047	0.0046	0.0196	0.0169	0.1521	0.0302	0.1049	0.0453	0.0036
17	rs12453709	69677537	0.87	0.165571370278195	0.88	0.583941145430028	0.0561768708316425	0.0157430382817303	0.0086	0.0048	0.0778	0.0174	0.0512	0.0193	0.0181	0.0274	0.0025	0.0422	0.0448	0.1102	0.0051	0.0456	0.0961	0.0236	0.0178	0.0047	0.0046	0.0196	0.0169	0.1522	0.0302	0.1049	0.0453	0.0036
17	rs34804551	69679901	0.87	0.165571370278195	0.88	0.583941145430028	0.0540745955378966	0.0170829219298048	0.0086	0.0048	0.0779	0.0174	0.0512	0.0193	0.018	0.0273	0.0025	0.0422	0.0448	0.1102	0.005	0.0455	0.0961	0.0236	0.0178	0.0047	0.0046	0.0196	0.0169	0.1522	0.0302	0.1049	0.0453	0.0036
17	rs2429963	69683414	0.87	0.165571370278195	0.88	0.583941145430028	0.0553646683613924	0.0132264445026222	0.0085	0.0047	0.0783	0.0173	0.0514	0.0193	0.0178	0.0271	0.0025	0.0421	0.0448	0.1107	0.005	0.0456	0.0965	0.0231	0.0176	0.0046	0.0046	0.0196	0.0169	0.1525	0.0303	0.1051	0.045	0.0035
17	rs116927798	69686131	0.87	0.165571370278195	0.88	0.583941145430028	0.0671641293334901	0.0189790100433625	0.0078	0.0045	0.0795	0.0173	0.052	0.0189	0.0174	0.0266	0.0023	0.0419	0.0443	0.1135	0.0046	0.0462	0.0965	0.0229	0.0163	0.0044	0.0042	0.0198	0.0162	0.1528	0.0303	0.1058	0.0452	0.0032
17	rs74852553	69687892	0.88	0.140769569262351	0.88	0.583941145430028	0.0709448913158562	0.0140857206986194	0.0075	0.0044	0.0802	0.0173	0.0523	0.0186	0.0173	0.0262	0.0021	0.0419	0.044	0.1143	0.0044	0.0463	0.0976	0.0225	0.0156	0.0043	0.004	0.0201	0.016	0.1527	0.0302	0.1063	0.0451	0.003
17	rs8071680	69698983	0.88	0.140769569262351	0.87	0.641494868499257	0.0633254381859054	0.0210949328584527	0.0074	0.0043	0.0808	0.0173	0.0524	0.0184	0.0172	0.026	0.0021	0.0419	0.0439	0.1143	0.0043	0.0462	0.098	0.0225	0.0159	0.0042	0.0039	0.0202	0.016	0.1526	0.0301	0.1066	0.0451	0.0029
17	rs16976856	69706759	0.88	0.140769569262351	0.87	0.641494868499257	0.061442637890198	0.0225937199050502	0.0074	0.0043	0.0808	0.0173	0.0524	0.0184	0.0172	0.0259	0.0021	0.0419	0.0439	0.1143	0.0043	0.0463	0.0981	0.0225	0.0159	0.0042	0.0039	0.0202	0.0159	0.1525	0.0301	0.1066	0.0451	0.0029
17	rs2429944	69712273	0.88	0.140769569262351	0.87	0.641494868499257	0.0619145575249607	0.0207279886124778	0.0074	0.0043	0.0809	0.0173	0.0524	0.0183	0.0172	0.0259	0.0021	0.0422	0.0439	0.1143	0.0043	0.046	0.0981	0.0225	0.016	0.0042	0.0039	0.0202	0.0159	0.1525	0.0301	0.1067	0.0451	0.0029
17	rs2429938	69717484	0.88	0.140769569262351	0.86	0.702596200902853	0.0614049872728671	0.02388036763644	0.0073	0.0043	0.081	0.0173	0.0524	0.0183	0.0172	0.0259	0.0021	0.0422	0.0439	0.1143	0.0043	0.046	0.0982	0.0225	0.016	0.0042	0.0038	0.0202	0.0159	0.1525	0.03	0.1067	0.0451	0.0028
17	rs2429931	69721699	0.88	0.140769569262351	0.86	0.702596200902853	0.0652262482702813	0.0277093156342419	0.0073	0.0043	0.081	0.0174	0.0524	0.0184	0.0171	0.0258	0.0021	0.0422	0.0439	0.1143	0.0043	0.046	0.0982	0.0225	0.0158	0.0042	0.0038	0.0202	0.0159	0.1524	0.0301	0.1069	0.0451	0.0028
17	rs2430540	69723575	0.88	0.140769569262351	0.85	0.767309033253442	0.0788265759334585	0.022636058365174	0.0073	0.0043	0.0811	0.0175	0.0523	0.0185	0.0173	0.0257	0.0021	0.0419	0.0438	0.1143	0.0045	0.0459	0.0983	0.0225	0.0158	0.0043	0.004	0.0202	0.0158	0.1523	0.03	0.1069	0.0451	0.0029
17	rs2430542	69725435	0.88	0.140769569262351	0.85	0.767309033253442	0.0789817203164618	0.0228908869856436	0.0073	0.0043	0.0811	0.0175	0.0524	0.0185	0.0173	0.0257	0.0021	0.0419	0.0438	0.1143	0.0045	0.0459	0.0983	0.0225	0.0158	0.0042	0.004	0.0202	0.0158	0.1522	0.03	0.1069	0.0451	0.0029
17	rs2430543	69727680	0.88	0.140769569262351	0.85	0.767309033253442	0.0793593163939492	0.0261454331419271	0.0073	0.0043	0.0811	0.0175	0.0524	0.0185	0.0173	0.0257	0.0021	0.0419	0.0438	0.1143	0.0045	0.0459	0.0983	0.0225	0.0158	0.0042	0.004	0.0202	0.0158	0.1522	0.0299	0.1069	0.0451	0.0029
17	rs113193829	69747617	0.87	0.165571370278195	0.84	0.835693000351761	0.107258408471014	0.0412700067924072	0.0072	0.0044	0.0823	0.0177	0.0527	0.0179	0.0175	0.0252	0.0021	0.0418	0.0436	0.1152	0.0047	0.0455	0.0984	0.0223	0.0158	0.0043	0.0041	0.0204	0.0155	0.1506	0.0296	0.1079	0.0451	0.0028
17	rs117468022	69751622	0.87	0.165571370278195	0.84	0.835693000351761	0.108067474595933	0.036264948426198	0.0072	0.0044	0.0823	0.0177	0.0528	0.0179	0.0175	0.0252	0.0021	0.0418	0.0436	0.1153	0.0047	0.0455	0.0984	0.0223	0.0158	0.0043	0.0041	0.0204	0.0155	0.1506	0.0296	0.1079	0.0451	0.0028
17	rs2340500	69756520	0.87	0.165571370278195	0.84	0.835693000351761	0.108934632863884	0.0340267784546026	0.0072	0.0044	0.0824	0.0177	0.0527	0.0179	0.0177	0.0252	0.0021	0.0417	0.0435	0.1153	0.0047	0.0455	0.0983	0.0223	0.0158	0.0043	0.0041	0.0204	0.0155	0.1506	0.0296	0.1078	0.0451	0.0028
17	rs76074553	69758844	0.87	0.165571370278195	0.84	0.835693000351761	0.108826003430286	0.0351116939589534	0.0072	0.0044	0.0825	0.0176	0.0527	0.0179	0.0177	0.0252	0.0021	0.0417	0.0435	0.1153	0.0047	0.0455	0.0983	0.0223	0.0158	0.0043	0.0041	0.0204	0.0155	0.1505	0.0295	0.1079	0.0451	0.0028
17	rs77163229	69760086	0.87	0.165571370278195	0.83	0.907803730152893	0.108826003430286	0.0338730656623439	0.0072	0.0044	0.0825	0.0176	0.0527	0.0179	0.0177	0.0252	0.0021	0.0417	0.0435	0.1153	0.0047	0.0455	0.0983	0.0223	0.0158	0.0043	0.0041	0.0205	0.0155	0.1505	0.0295	0.1079	0.0451	0.0028
17	rs12452827	69760668	0.87	0.165571370278195	0.83	0.907803730152893	0.108690310937515	0.0352679535612161	0.0072	0.0044	0.0825	0.0176	0.0527	0.0179	0.0177	0.0252	0.0021	0.0417	0.0435	0.1154	0.0047	0.0455	0.0983	0.0223	0.0158	0.0043	0.0041	0.0205	0.0155	0.1505	0.0295	0.108	0.0451	0.0028
17	rs112925231	69776449	0.87	0.165571370278195	0.84	0.835693000351761	0.113613470310852	0.0404895755339638	0.0072	0.0044	0.083	0.0175	0.0526	0.0179	0.0177	0.0251	0.0021	0.0416	0.0433	0.1154	0.0047	0.0455	0.0984	0.0222	0.0157	0.0043	0.0042	0.0204	0.0154	0.1503	0.0295	0.1082	0.0451	0.0028
17	rs72844747	69785836	0.87	0.165571370278195	0.84	0.835693000351761	0.187744609533602	0.0876627292794626	0.0073	0.0045	0.0855	0.0171	0.0518	0.0175	0.0173	0.0246	0.0022	0.0408	0.0422	0.1158	0.0049	0.0452	0.0989	0.022	0.0155	0.0045	0.0046	0.0208	0.0151	0.1494	0.0292	0.1097	0.0452	0.003
17	rs79163261	69789214	0.86	0.193417951625055	0.84	0.835693000351761	0.244154736521895	0.0672394747727265	0.0073	0.0045	0.0866	0.017	0.0515	0.0173	0.0172	0.0244	0.0023	0.0405	0.0419	0.116	0.0049	0.045	0.0991	0.0219	0.0154	0.0045	0.0048	0.0211	0.0149	0.149	0.0291	0.1103	0.0453	0.003
17	rs8064257	69789308	0.86	0.193417951625055	0.83	0.907803730152893	0.251667263850432	0.0717983474156534	0.0073	0.0045	0.0866	0.017	0.0515	0.0173	0.0172	0.0244	0.0023	0.0405	0.0419	0.1159	0.0049	0.045	0.099	0.0219	0.0154	0.0046	0.0048	0.0211	0.0149	0.149	0.0292	0.1103	0.0453	0.0031
17	rs12952823	69790600	0.86	0.193417951625055	0.83	0.907803730152893	0.251401552850723	0.0616012571642129	0.0074	0.0045	0.0868	0.017	0.0516	0.0173	0.0172	0.0243	0.0023	0.0403	0.0416	0.1161	0.0049	0.045	0.0992	0.0218	0.0154	0.0045	0.0048	0.021	0.0148	0.1488	0.0294	0.1101	0.0452	0.003
17	rs12938831	69793928	0.86	0.193417951625055	0.82	0.983693090035176	0.238785243283156	0.067793837675817	0.0074	0.0046	0.0882	0.017	0.0507	0.0168	0.0172	0.0241	0.0023	0.0395	0.0407	0.118	0.0048	0.0447	0.0999	0.0214	0.0157	0.0042	0.0048	0.0214	0.0148	0.1469	0.0301	0.111	0.0453	0.003
17	rs7216707	69794556	0.86	0.193417951625055	0.82	0.983693090035176	0.252021784109093	0.0572679468469331	0.0074	0.0046	0.0884	0.017	0.0505	0.0167	0.0172	0.0241	0.0023	0.0394	0.0405	0.1184	0.0048	0.0447	0.1	0.0215	0.0158	0.0042	0.0048	0.0215	0.0148	0.1464	0.0302	0.1111	0.0453	0.003
17	rs7215214	69799332	0.86	0.193417951625055	0.82	0.983693090035176	0.242068418827497	0.062336505297396	0.0074	0.0046	0.089	0.0168	0.0502	0.0166	0.0171	0.0238	0.0023	0.0391	0.0402	0.1193	0.0048	0.0445	0.1001	0.0213	0.0159	0.0041	0.0048	0.0217	0.0148	0.1457	0.0303	0.1117	0.0457	0.0029
17	rs72844756	69804320	0.86	0.193417951625055	0.81	1.06340942734078	0.251180244356947	0.0658619093009029	0.0073	0.0046	0.0891	0.0168	0.0502	0.0166	0.0171	0.0236	0.0024	0.0391	0.0401	0.1196	0.0048	0.0444	0.1003	0.0213	0.016	0.0041	0.0047	0.0217	0.0147	0.1452	0.0304	0.1119	0.0458	0.0029
17	rs2529379	69811571	0.86	0.193417951625055	0.81	1.06340942734078	0.284332556789489	0.0665491994679272	0.0073	0.0046	0.0893	0.0167	0.05	0.0165	0.0171	0.0229	0.0024	0.039	0.0399	0.1204	0.0047	0.0443	0.1008	0.0211	0.0162	0.004	0.0048	0.0218	0.0147	0.1442	0.0307	0.1124	0.0462	0.0028
17	rs77042501	69828242	0.86	0.193417951625055	0.81	1.06340942734078	0.297215242527664	0.0707352835858344	0.0072	0.0046	0.0895	0.0167	0.0499	0.0164	0.0171	0.0227	0.0024	0.0387	0.0397	0.1207	0.0047	0.0443	0.1011	0.021	0.0163	0.0039	0.0048	0.0219	0.0146	0.144	0.0308	0.1125	0.0464	0.0028
17	rs62064185	69830592	0.86	0.193417951625055	0.81	1.06340942734078	0.308125399804028	0.0708059500299208	0.0072	0.0046	0.0895	0.0167	0.0499	0.0164	0.0171	0.0227	0.0024	0.0387	0.0397	0.1211	0.0044	0.0443	0.1012	0.021	0.0163	0.0039	0.0048	0.0219	0.0146	0.144	0.0308	0.1125	0.0465	0.0028
17	rs16976928	69831604	0.86	0.193417951625055	0.8	1.14699780192835	0.300032801243289	0.0730826690391564	0.0072	0.0047	0.0895	0.0167	0.0499	0.0164	0.0171	0.0226	0.0024	0.0386	0.0397	0.1211	0.0044	0.0443	0.1012	0.021	0.0163	0.0039	0.0048	0.0219	0.0146	0.144	0.0308	0.1124	0.0465	0.0028
17	rs74904236	69834907	0.85	0.2244882202137	0.8	1.14699780192835	0.307829126519907	0.0722966879026286	0.0072	0.0047	0.0896	0.0167	0.0498	0.0163	0.0171	0.0226	0.0024	0.0382	0.0396	0.1214	0.0044	0.0443	0.1013	0.021	0.0163	0.0039	0.0048	0.0219	0.0147	0.144	0.0309	0.1125	0.0465	0.0028
17	rs4793380	69835606	0.85	0.2244882202137	0.8	1.14699780192835	0.309410990111473	0.0710181248424649	0.0072	0.0047	0.0896	0.0166	0.0498	0.0163	0.0171	0.0226	0.0024	0.0382	0.0396	0.1214	0.0044	0.0443	0.1013	0.021	0.0163	0.0039	0.0048	0.0219	0.0147	0.144	0.0309	0.1125	0.0465	0.0028
17	rs8077434	69843473	0.86	0.193417951625055	0.8	1.14699780192835	0.314781361819639	0.0754615745563616	0.0072	0.0046	0.09	0.0163	0.0496	0.0163	0.017	0.0224	0.0024	0.0381	0.0394	0.1216	0.0044	0.0443	0.1016	0.0209	0.0163	0.0039	0.0048	0.0218	0.0146	0.1445	0.031	0.1128	0.0464	0.0027
17	rs8082458	69854127	0.86	0.193417951625055	0.8	1.14699780192835	0.320250781213576	0.0827839899811906	0.0073	0.0046	0.0902	0.0163	0.0494	0.0161	0.0169	0.0225	0.0024	0.0382	0.0391	0.1214	0.0043	0.0445	0.1017	0.0209	0.0163	0.0039	0.0048	0.0218	0.0146	0.1445	0.0314	0.1129	0.0463	0.0027
17	rs77651664	69856649	0.86	0.193417951625055	0.8	1.14699780192835	0.312488027894953	0.07655322193468	0.0074	0.0046	0.0904	0.0161	0.0491	0.016	0.017	0.0224	0.0024	0.0384	0.0387	0.1213	0.0044	0.0446	0.1019	0.0208	0.0164	0.0039	0.0047	0.0219	0.0146	0.1444	0.0314	0.1131	0.0461	0.0027
17	rs12450309	69863102	0.85	0.2244882202137	0.8	1.14699780192835	0.338094944443823	0.0751715551245121	0.0076	0.0045	0.0912	0.0157	0.0485	0.0155	0.017	0.0224	0.0023	0.039	0.038	0.121	0.0049	0.0452	0.1018	0.0205	0.0164	0.004	0.0047	0.0219	0.0146	0.1444	0.0317	0.1135	0.0458	0.0026
17	rs76393100	69863185	0.85	0.2244882202137	0.8	1.14699780192835	0.338458008672585	0.0755341510079107	0.0076	0.0045	0.0912	0.0157	0.0485	0.0155	0.017	0.0224	0.0023	0.039	0.038	0.121	0.0049	0.0452	0.1018	0.0205	0.0164	0.004	0.0047	0.0219	0.0146	0.1444	0.0317	0.1135	0.0458	0.0026
17	rs62064187	69868732	0.85	0.2244882202137	0.8	1.14699780192835	0.340120306749138	0.0766992598697295	0.0076	0.0045	0.0915	0.0156	0.0483	0.0155	0.0169	0.0223	0.0023	0.0389	0.0379	0.121	0.0049	0.0451	0.1021	0.0205	0.0163	0.004	0.0047	0.0219	0.0146	0.1443	0.0318	0.1137	0.046	0.0026
17	rs76877588	69874506	0.85	0.2244882202137	0.79	1.23450020912344	0.347968595430616	0.0764802456905709	0.0076	0.0045	0.0917	0.0156	0.0482	0.0155	0.0169	0.0222	0.0023	0.0389	0.0378	0.1209	0.0049	0.0454	0.1023	0.0204	0.0163	0.004	0.0046	0.0219	0.0146	0.1441	0.0318	0.1139	0.046	0.0025
17	rs74601382	69879330	0.85	0.2244882202137	0.79	1.23450020912344	0.3522451572904	0.0775778760165104	0.0076	0.0045	0.0918	0.0156	0.0481	0.0154	0.0169	0.0222	0.0023	0.0389	0.0378	0.1208	0.0049	0.0454	0.1024	0.0204	0.0162	0.004	0.0046	0.0219	0.0145	0.1441	0.0319	0.114	0.046	0.0025
17	rs12938019	69888455	0.85	0.2244882202137	0.8	1.14699780192835	0.372176143561225	0.0828593539718707	0.0076	0.0045	0.092	0.0155	0.0478	0.0153	0.0168	0.0221	0.0022	0.039	0.0377	0.1205	0.0051	0.0454	0.1026	0.0203	0.0162	0.0041	0.0046	0.0219	0.0145	0.1442	0.0319	0.1144	0.0461	0.0024
17	rs12453593	69888816	0.85	0.2244882202137	0.8	1.14699780192835	0.370652325744066	0.0824828111152438	0.0076	0.0045	0.092	0.0155	0.0478	0.0153	0.0168	0.0221	0.0022	0.039	0.0377	0.1205	0.0051	0.0454	0.1026	0.0203	0.0161	0.0041	0.0046	0.0219	0.0145	0.1442	0.032	0.1145	0.0461	0.0024
17	rs10491193	69896515	0.85	0.2244882202137	0.8	1.14699780192835	0.384093659350723	0.0860495335234299	0.0076	0.0045	0.0921	0.0155	0.0478	0.0153	0.0168	0.0221	0.0022	0.0389	0.0376	0.1206	0.0051	0.0455	0.103	0.0202	0.0161	0.004	0.0046	0.0218	0.0144	0.1446	0.0319	0.1146	0.0461	0.0024
17	rs10491194	69898010	0.85	0.2244882202137	0.81	1.06340942734078	0.386977794081604	0.0875856385991147	0.0076	0.0045	0.0921	0.0155	0.0478	0.0153	0.0168	0.0221	0.0022	0.0389	0.0375	0.1206	0.0051	0.0455	0.103	0.0202	0.0161	0.004	0.0046	0.0217	0.0143	0.1446	0.032	0.1146	0.0461	0.0024
17	rs11654199	69920148	0.85	0.2244882202137	0.81	1.06340942734078	0.414401805179533	0.0870467638780062	0.0076	0.0046	0.0923	0.0155	0.0474	0.0152	0.0166	0.0221	0.0022	0.0389	0.0374	0.1204	0.0054	0.0457	0.1036	0.0203	0.016	0.0038	0.0045	0.0217	0.0142	0.1437	0.0322	0.1146	0.0464	0.0023
17	rs28648612	69935139	0.85	0.2244882202137	0.81	1.06340942734078	0.447232117157351	0.0811330067505299	0.0076	0.0047	0.0926	0.0156	0.0471	0.0152	0.0163	0.0223	0.0022	0.039	0.0372	0.1202	0.0056	0.0459	0.104	0.0204	0.0159	0.0037	0.0045	0.0217	0.014	0.1428	0.0325	0.1146	0.0469	0.0022
17	rs28454360	69935571	0.85	0.2244882202137	0.8	1.14699780192835	0.450403309878792	0.0806850783757492	0.0076	0.0047	0.0926	0.0157	0.0471	0.0152	0.0163	0.0223	0.0022	0.039	0.0372	0.1202	0.0056	0.0459	0.104	0.0204	0.0159	0.0037	0.0045	0.0217	0.014	0.1428	0.0325	0.1146	0.0469	0.0022
17	rs7223297	69958123	0.85	0.2244882202137	0.8	1.14699780192835	0.465448912451454	0.0794214207750481	0.0077	0.0047	0.0927	0.0157	0.0468	0.0152	0.0162	0.0224	0.0021	0.0391	0.0372	0.1199	0.0057	0.0459	0.1043	0.0204	0.0159	0.0037	0.0045	0.0217	0.0139	0.1423	0.0325	0.1148	0.0471	0.0022
17	rs9897983	69960575	0.85	0.2244882202137	0.8	1.14699780192835	0.491747535539645	0.0824075857190502	0.0078	0.0048	0.0928	0.0157	0.0467	0.0153	0.0162	0.0224	0.0021	0.0391	0.0371	0.1196	0.0057	0.0457	0.104	0.0205	0.0159	0.0037	0.0045	0.0218	0.0139	0.1421	0.0326	0.1154	0.0471	0.0022
17	rs35117414	69968245	0.84	0.258953137461488	0.8	1.14699780192835	0.449864029468095	0.0967869462338897	0.0079	0.0046	0.0936	0.0161	0.0465	0.0153	0.0162	0.0224	0.0022	0.0392	0.0361	0.1185	0.0058	0.0459	0.1045	0.0204	0.0162	0.0037	0.0044	0.0218	0.0135	0.1409	0.033	0.1162	0.0473	0.0026
17	rs77554410	69982038	0.84	0.258953137461488	0.8	1.14699780192835	0.430251641864703	0.0966266183273808	0.008	0.0047	0.0936	0.0162	0.0466	0.0156	0.0161	0.0224	0.0023	0.039	0.0361	0.1185	0.006	0.0459	0.1043	0.0203	0.0164	0.0037	0.0044	0.0218	0.0134	0.1401	0.0331	0.1161	0.0475	0.0027
17	Affx-36141660	69982649	0.84	0.258953137461488	0.8	1.14699780192835	0.42937309671799	0.096306275913502	0.008	0.0047	0.0936	0.0163	0.0466	0.0156	0.0161	0.0224	0.0023	0.039	0.0361	0.1185	0.006	0.0459	0.1043	0.0203	0.0164	0.0037	0.0044	0.0218	0.0134	0.14	0.0331	0.1161	0.0475	0.0027
17	rs8068400	69985716	0.84	0.258953137461488	0.8	1.14699780192835	0.426976284096513	0.0951087221176865	0.008	0.0047	0.0936	0.0163	0.0467	0.0156	0.0161	0.0224	0.0023	0.039	0.0361	0.1185	0.006	0.0459	0.1043	0.0202	0.0165	0.0037	0.0044	0.0219	0.0134	0.14	0.0331	0.116	0.0475	0.0027
17	rs72847245	69989246	0.84	0.258953137461488	0.8	1.14699780192835	0.438080296138273	0.104108688783079	0.008	0.0047	0.0936	0.0163	0.0467	0.0156	0.0161	0.0222	0.0023	0.039	0.0361	0.1188	0.006	0.0459	0.1043	0.0203	0.0165	0.0036	0.0044	0.0218	0.0133	0.14	0.0331	0.116	0.0475	0.0027
17	rs9913611	69995886	0.84	0.258953137461488	0.8	1.14699780192835	0.452203202064073	0.104438906794529	0.008	0.0046	0.0937	0.0163	0.0467	0.0157	0.0162	0.0222	0.0022	0.039	0.0361	0.119	0.0059	0.0459	0.1042	0.0203	0.0165	0.0036	0.0044	0.0218	0.0132	0.1399	0.033	0.116	0.0475	0.0027
17	rs73352505	70025377	0.84	0.258953137461488	0.8	1.14699780192835	0.427618677988836	0.114616867058012	0.0084	0.0049	0.0927	0.0174	0.0462	0.0159	0.0161	0.0229	0.0026	0.0401	0.0348	0.1171	0.006	0.0479	0.1042	0.0201	0.0182	0.0041	0.0042	0.0215	0.0118	0.1401	0.0334	0.1145	0.0468	0.0026
17	rs62070069	70026464	0.84	0.258953137461488	0.8	1.14699780192835	0.407928054304492	0.114788127157992	0.0083	0.0049	0.0929	0.0175	0.0462	0.0158	0.0161	0.0229	0.0025	0.04	0.0348	0.1171	0.0059	0.048	0.1043	0.0201	0.0184	0.0041	0.0041	0.0215	0.0118	0.14	0.0334	0.1145	0.0468	0.0025
17	rs12453033	70028639	0.84	0.258953137461488	0.8	1.14699780192835	0.353093096345677	0.112654380909882	0.0082	0.0048	0.093	0.0174	0.046	0.016	0.0161	0.023	0.0025	0.0399	0.0346	0.1173	0.0058	0.0482	0.1043	0.0199	0.0187	0.0044	0.0041	0.0215	0.0118	0.1399	0.0334	0.1145	0.0467	0.0026
17	rs9916207	70033051	0.84	0.258953137461488	0.8	1.14699780192835	0.324195030827862	0.123033788456447	0.0082	0.0047	0.0928	0.0173	0.046	0.0161	0.0161	0.0229	0.0025	0.0396	0.0346	0.1173	0.0058	0.0483	0.1044	0.0197	0.019	0.0048	0.0041	0.0214	0.0118	0.1399	0.0335	0.1144	0.0466	0.0027
17	rs117161996	70033675	0.84	0.258953137461488	0.8	1.14699780192835	0.325617082298887	0.123561772776244	0.0082	0.0047	0.0928	0.0173	0.0459	0.0161	0.0161	0.0229	0.0025	0.0396	0.0346	0.1173	0.0058	0.0483	0.1044	0.0197	0.019	0.0048	0.0041	0.0214	0.0118	0.1399	0.0335	0.1144	0.0466	0.0027
17	rs12603032	70037793	0.84	0.258953137461488	0.8	1.14699780192835	0.347021909919999	0.145638438187969	0.0081	0.0048	0.0926	0.0175	0.0459	0.016	0.0166	0.0226	0.0027	0.0397	0.0345	0.1167	0.0059	0.0485	0.1046	0.0196	0.0191	0.0049	0.0042	0.0215	0.0118	0.1392	0.0335	0.1143	0.0468	0.0029
17	rs1861495	70043054	0.83	0.29697514221559	0.81	1.06340942734078	0.273745185705613	0.138315494553987	0.0082	0.005	0.0925	0.0182	0.046	0.0155	0.0175	0.0229	0.0027	0.0398	0.0351	0.1158	0.0059	0.0492	0.1046	0.0193	0.0193	0.0056	0.0039	0.0217	0.0113	0.1388	0.0334	0.1118	0.0471	0.0031
17	rs7207922	70046173	0.83	0.29697514221559	0.81	1.06340942734078	0.282537281642227	0.144423980149105	0.0082	0.0051	0.0927	0.0183	0.0462	0.0155	0.0177	0.0229	0.0026	0.0399	0.0353	0.1154	0.0057	0.0493	0.1048	0.0193	0.0193	0.0057	0.0039	0.0217	0.0112	0.1382	0.0335	0.1114	0.0472	0.0032
17	rs16977050	70048903	0.83	0.29697514221559	0.81	1.06340942734078	0.30753300379957	0.157886255595879	0.0082	0.0051	0.0929	0.0184	0.0463	0.0156	0.0178	0.0228	0.0026	0.0401	0.0352	0.1152	0.0057	0.0492	0.105	0.0194	0.0195	0.0057	0.0039	0.0217	0.0111	0.1376	0.0335	0.1111	0.047	0.0032
17	rs4793271	70050274	0.83	0.29697514221559	0.81	1.06340942734078	0.303060280429161	0.157404973625127	0.0082	0.0051	0.0929	0.0184	0.0464	0.0157	0.0179	0.023	0.0026	0.0401	0.0352	0.1152	0.0057	0.0492	0.1051	0.0195	0.0195	0.0057	0.0039	0.0217	0.0111	0.1371	0.0335	0.111	0.047	0.0033
17	rs12451973	70059269	0.83	0.29697514221559	0.79	1.23450020912344	0.464474860764925	0.203032100180792	0.0087	0.0054	0.0922	0.0184	0.0458	0.0156	0.0175	0.0229	0.0025	0.0409	0.0355	0.1149	0.0055	0.049	0.1047	0.0197	0.0205	0.0062	0.0038	0.0218	0.0108	0.1391	0.0329	0.1092	0.0476	0.0027
17	rs79177403	70060057	0.83	0.29697514221559	0.79	1.23450020912344	0.468560342052464	0.213305102836358	0.0087	0.0055	0.0922	0.0184	0.0458	0.0156	0.0175	0.0229	0.0025	0.0409	0.0355	0.1148	0.0055	0.049	0.1046	0.0197	0.0205	0.0062	0.0038	0.0218	0.0108	0.1391	0.0329	0.1092	0.0476	0.0027
17	rs117487611	70060133	0.83	0.29697514221559	0.77	1.42140104222308	0.438730903374311	0.213946050265809	0.0087	0.0055	0.0922	0.0184	0.0459	0.0156	0.0175	0.0229	0.0025	0.041	0.0355	0.1147	0.0055	0.0486	0.1046	0.0198	0.0205	0.0061	0.0038	0.0218	0.0108	0.1392	0.0329	0.1092	0.0477	0.0027
17	rs11871723	70066519	0.83	0.29697514221559	0.77	1.42140104222308	0.440804187673465	0.243539869131469	0.0088	0.0055	0.0922	0.0185	0.0458	0.0157	0.0175	0.0228	0.0025	0.041	0.0356	0.1146	0.0054	0.0484	0.1048	0.0198	0.0206	0.0061	0.0038	0.0218	0.0108	0.1393	0.0328	0.109	0.0479	0.0027
17	rs9899301	70072554	0.83	0.29697514221559	0.77	1.42140104222308	0.404113736919869	0.215765508792263	0.0086	0.0054	0.0922	0.0186	0.046	0.0158	0.0175	0.0225	0.0025	0.041	0.0356	0.1148	0.0051	0.0484	0.105	0.0199	0.0207	0.0061	0.0038	0.0219	0.0108	0.1395	0.0328	0.1089	0.0479	0.0026
17	rs79622423	70079951	0.83	0.29697514221559	0.77	1.42140104222308	0.402525019792148	0.23998130709183	0.0086	0.0054	0.0922	0.0186	0.046	0.0158	0.0175	0.0224	0.0025	0.041	0.0359	0.1147	0.005	0.0482	0.105	0.0199	0.0207	0.0061	0.0038	0.0218	0.0108	0.1394	0.0328	0.1089	0.0481	0.0026
17	rs76299801	70086818	0.83	0.29697514221559	0.76	1.52086998948804	0.397721391340563	0.230282445948901	0.0086	0.0054	0.0922	0.0186	0.046	0.0158	0.0175	0.0224	0.0025	0.041	0.0359	0.1147	0.005	0.0481	0.1051	0.0199	0.0207	0.0061	0.0037	0.0218	0.0108	0.1393	0.0328	0.1089	0.0482	0.0026
17	rs116899279	70089676	0.83	0.29697514221559	0.76	1.52086998948804	0.39333889746414	0.232475394744211	0.0086	0.0054	0.0922	0.0187	0.046	0.0158	0.0175	0.0225	0.0025	0.0411	0.0359	0.1147	0.005	0.048	0.1051	0.0199	0.0208	0.0061	0.0037	0.0218	0.0107	0.1393	0.0328	0.109	0.0483	0.0026
17	rs74620814	70092630	0.83	0.29697514221559	0.75	1.62439437893061	0.384425886323535	0.23699184441006	0.0086	0.0053	0.0922	0.0187	0.0462	0.0158	0.0175	0.0225	0.0026	0.0411	0.0358	0.1146	0.005	0.0479	0.1051	0.0199	0.0208	0.0061	0.0037	0.0218	0.0107	0.1394	0.0329	0.109	0.0482	0.0026
17	rs75197540	70094008	0.83	0.29697514221559	0.75	1.62439437893061	0.38298728769871	0.233024680425355	0.0086	0.0053	0.0922	0.0187	0.0462	0.0158	0.0175	0.0226	0.0026	0.0411	0.0358	0.1146	0.005	0.0478	0.1051	0.0199	0.0208	0.0061	0.0036	0.0217	0.0107	0.1394	0.0329	0.109	0.0482	0.0026
17	rs9894720	70097607	0.83	0.29697514221559	0.75	1.62439437893061	0.348284453325609	0.236218764368775	0.0086	0.0049	0.092	0.019	0.0461	0.016	0.0176	0.0226	0.0026	0.0415	0.0355	0.1142	0.0049	0.0475	0.1053	0.02	0.021	0.0061	0.0032	0.0216	0.0105	0.14	0.0332	0.109	0.0483	0.0025
17	rs9913711	70098161	0.83	0.29697514221559	0.75	1.62439437893061	0.350077109568146	0.229735260309747	0.0086	0.0049	0.092	0.019	0.0462	0.016	0.0176	0.0226	0.0026	0.0415	0.0355	0.1142	0.0049	0.0475	0.1053	0.02	0.021	0.0061	0.0032	0.0216	0.0105	0.14	0.0333	0.1087	0.0483	0.0025
17	rs9906743	70104091	0.83	0.29697514221559	0.75	1.62439437893061	0.350975218602373	0.264091538497001	0.0086	0.0049	0.092	0.0191	0.0461	0.0161	0.0176	0.0228	0.0026	0.0416	0.0355	0.1144	0.0047	0.0475	0.1054	0.02	0.021	0.0059	0.0031	0.0216	0.0105	0.14	0.0332	0.1086	0.0483	0.0025
17	rs17181050	70107503	0.83	0.29697514221559	0.75	1.62439437893061	0.348337110697016	0.298953907724961	0.0085	0.0048	0.0921	0.0192	0.046	0.0161	0.0176	0.0229	0.0026	0.0416	0.0355	0.1146	0.0047	0.0475	0.1055	0.02	0.0209	0.0058	0.0031	0.0216	0.0106	0.1399	0.0332	0.1085	0.0483	0.0025
17	rs77065188	70107944	0.83	0.29697514221559	0.75	1.62439437893061	0.345027728812259	0.306225787468141	0.0085	0.0048	0.092	0.0192	0.046	0.0161	0.0175	0.0229	0.0026	0.0416	0.0355	0.1146	0.0047	0.0475	0.1055	0.02	0.0209	0.0058	0.0031	0.0216	0.0106	0.1399	0.0332	0.1084	0.0484	0.0025
17	rs79478383	70108722	0.83	0.29697514221559	0.76	1.52086998948804	0.342935013266492	0.314393386162258	0.0085	0.0048	0.092	0.0192	0.046	0.0161	0.0175	0.0229	0.0026	0.0416	0.0355	0.1146	0.0047	0.0475	0.1055	0.02	0.0209	0.0058	0.0031	0.0216	0.0106	0.1399	0.0332	0.1084	0.0484	0.0025
17	rs117854938	70110417	0.83	0.29697514221559	0.76	1.52086998948804	0.365991986298315	0.313308713535886	0.0085	0.0048	0.0921	0.0192	0.046	0.0162	0.0175	0.0229	0.0026	0.0417	0.0355	0.1147	0.0046	0.0475	0.1055	0.0199	0.0209	0.0058	0.0031	0.0216	0.0105	0.1398	0.0331	0.1083	0.0484	0.0026
17	rs80058322	70114984	0.83	0.29697514221559	0.76	1.52086998948804	0.386811104713067	0.388699814719388	0.0086	0.0048	0.0923	0.0194	0.0458	0.0163	0.0175	0.023	0.0027	0.0417	0.0354	0.1151	0.0045	0.0475	0.1056	0.0199	0.0208	0.0058	0.0031	0.0216	0.0105	0.1396	0.0331	0.108	0.0483	0.0026
17	rs2229989	70118935	0.83	0.29697514221559	0.76	1.52086998948804	0.400769749248371	0.403773384586784	0.0086	0.0048	0.0923	0.0196	0.0457	0.0163	0.0174	0.0231	0.0027	0.0418	0.0354	0.1153	0.0045	0.0475	0.1056	0.0199	0.0207	0.0057	0.0031	0.0216	0.0104	0.1394	0.0331	0.1079	0.0483	0.0026
17	rs11656269	70125348	0.83	0.29697514221559	0.76	1.52086998948804	0.477585016407159	0.456591736073712	0.0086	0.0048	0.0923	0.0198	0.0456	0.0165	0.0175	0.0232	0.0027	0.0421	0.0354	0.1157	0.0044	0.0475	0.1059	0.02	0.0208	0.0057	0.0031	0.0217	0.0104	0.1388	0.0331	0.1069	0.0482	0.0026
17	rs918081	70127808	0.83	0.29697514221559	0.76	1.52086998948804	0.479066372302154	0.460343720140596	0.0086	0.0048	0.0922	0.0199	0.0455	0.0166	0.0175	0.0233	0.0027	0.0422	0.0354	0.1158	0.0044	0.0475	0.1058	0.0201	0.0208	0.0058	0.0031	0.0218	0.0103	0.1387	0.0332	0.1067	0.0482	0.0026
17	rs918080	70130892	0.83	0.29697514221559	0.76	1.52086998948804	0.518999254877738	0.617935655611084	0.0086	0.0048	0.0922	0.0199	0.0455	0.0166	0.0176	0.0234	0.0027	0.0422	0.0353	0.1156	0.0044	0.0475	0.1057	0.0201	0.0208	0.0058	0.0031	0.0218	0.0103	0.1386	0.0332	0.1067	0.0481	0.0026
17	rs74486006	70135958	0.83	0.29697514221559	0.76	1.52086998948804	0.759320367072313	0.807445696505669	0.0086	0.0047	0.092	0.02	0.0454	0.0167	0.0176	0.0236	0.0027	0.0422	0.0354	0.1156	0.0042	0.0475	0.1057	0.0201	0.0208	0.0057	0.003	0.0218	0.0104	0.1384	0.0332	0.1068	0.0481	0.0026
17	rs78303499	70138825	0.83	0.29697514221559	0.76	1.52086998948804	0.826564388563317	0.827727394085757	0.0086	0.0047	0.0919	0.02	0.0453	0.0167	0.0177	0.0237	0.0027	0.0422	0.0355	0.1156	0.0042	0.0476	0.1057	0.0201	0.0209	0.0057	0.003	0.0217	0.0104	0.1383	0.0332	0.1068	0.0481	0.0026
17	rs16977108	70142678	0.83	0.29697514221559	0.77	1.42140104222308	0.874209410560404	0.815883519192957	0.0086	0.0047	0.0918	0.02	0.0453	0.0167	0.0177	0.0238	0.0027	0.0423	0.0355	0.1155	0.0041	0.0476	0.1056	0.0201	0.0209	0.0057	0.003	0.0217	0.0104	0.1383	0.0332	0.1068	0.048	0.0026
17	rs118049199	70147289	0.84	0.258953137461488	0.77	1.42140104222308	0.820550761129311	0.546511907915759	0.0085	0.0048	0.0913	0.0202	0.0452	0.0167	0.0179	0.024	0.0027	0.0424	0.0359	0.1153	0.0039	0.0479	0.1054	0.0202	0.021	0.0056	0.003	0.0215	0.0105	0.1379	0.0334	0.1066	0.0478	0.0026
17	rs16977110	70147870	0.84	0.258953137461488	0.77	1.42140104222308	0.828308687878275	0.527953486639443	0.0085	0.0048	0.0912	0.0202	0.0452	0.0167	0.018	0.0241	0.0027	0.0425	0.0359	0.1153	0.0039	0.048	0.1054	0.0202	0.0211	0.0056	0.003	0.0216	0.0105	0.1378	0.0334	0.1066	0.0478	0.0026
17	rs80333519	70148198	0.84	0.258953137461488	0.77	1.42140104222308	0.84759962411364	0.61144810810368	0.0087	0.0049	0.0905	0.0203	0.045	0.017	0.0181	0.0243	0.003	0.0428	0.0363	0.1149	0.0039	0.0485	0.1046	0.0203	0.0213	0.0057	0.003	0.0217	0.0107	0.1368	0.0337	0.1059	0.0478	0.0028
17	rs117621207	70149615	0.85	0.2244882202137	0.79	1.23450020912344	0.652078102091076	0.45645788601567	0.0095	0.0053	0.088	0.0209	0.0435	0.0185	0.0188	0.0255	0.0041	0.0428	0.0382	0.1108	0.0044	0.0508	0.1004	0.0205	0.0221	0.0064	0.003	0.0218	0.0114	0.1349	0.0352	0.1033	0.0478	0.0039
17	rs7209739	70152098	0.85	0.2244882202137	0.79	1.23450020912344	0.619479211241913	0.505429932930083	0.0102	0.0057	0.0857	0.0213	0.0425	0.0195	0.0193	0.0264	0.0049	0.0428	0.04	0.1079	0.0048	0.0525	0.0974	0.0208	0.0227	0.0069	0.003	0.0217	0.012	0.1339	0.0363	0.1015	0.0477	0.0048
17	rs57604568	70158575	0.85	0.2244882202137	0.78	1.32595579198345	0.670106506685079	0.597805725299287	0.0103	0.0057	0.086	0.0213	0.0424	0.0196	0.0193	0.0265	0.005	0.043	0.0402	0.1071	0.0049	0.0526	0.0967	0.0208	0.0227	0.007	0.003	0.0217	0.0121	0.1336	0.0366	0.1014	0.0476	0.0049
17	rs918077	70165378	0.84	0.258953137461488	0.78	1.32595579198345	0.654364173358226	0.598235415166362	0.0103	0.0057	0.0857	0.0213	0.0423	0.0197	0.0194	0.0267	0.0051	0.043	0.0405	0.1068	0.005	0.0528	0.0965	0.0208	0.0228	0.0071	0.0029	0.0217	0.0122	0.1335	0.0367	0.1012	0.0475	0.005
17	rs56215941	70170182	0.84	0.258953137461488	0.78	1.32595579198345	0.792011074110276	0.589941188931606	0.0104	0.0058	0.0856	0.0212	0.0422	0.0198	0.0194	0.0268	0.0051	0.043	0.0405	0.1063	0.0051	0.053	0.0963	0.0209	0.0229	0.0071	0.0031	0.0215	0.0122	0.1334	0.0367	0.101	0.0475	0.0052
17	rs741348	70171052	0.84	0.258953137461488	0.77	1.42140104222308	0.651293102627823	0.585804508730541	0.0105	0.006	0.0854	0.0213	0.0419	0.02	0.0195	0.0271	0.0052	0.0429	0.0405	0.1057	0.0052	0.0531	0.096	0.021	0.0232	0.0072	0.0033	0.0214	0.0121	0.1332	0.0369	0.1004	0.0476	0.0053
17	rs11869984	70172001	0.84	0.258953137461488	0.77	1.42140104222308	0.856028495080797	0.488872469287129	0.0109	0.0062	0.0849	0.0214	0.0417	0.0203	0.0195	0.0282	0.0054	0.0432	0.041	0.1051	0.0055	0.053	0.0951	0.0211	0.0231	0.0073	0.0034	0.0212	0.0125	0.1321	0.0371	0.0997	0.0471	0.0056
17	rs75237020	70173415	0.85	0.2244882202137	0.77	1.42140104222308	0.754514366414536	0.569753043920413	0.0114	0.0066	0.084	0.0214	0.0416	0.0207	0.0196	0.0298	0.0057	0.0435	0.0417	0.1043	0.006	0.0529	0.0935	0.0213	0.0231	0.0076	0.0035	0.0211	0.0131	0.1305	0.0372	0.0986	0.0468	0.0061
17	rs72850157	70173769	0.85	0.2244882202137	0.77	1.42140104222308	0.670540179332115	0.508180183344133	0.0115	0.0067	0.0838	0.0214	0.0416	0.0208	0.0196	0.0301	0.0058	0.0435	0.0419	0.1044	0.0061	0.0528	0.0931	0.0214	0.023	0.0076	0.0035	0.021	0.0132	0.1302	0.0373	0.0983	0.0467	0.0062
17	rs78907589	70176422	0.84	0.258953137461488	0.76	1.52086998948804	0.482221636736226	0.804688262815214	0.0126	0.0076	0.0825	0.0212	0.0429	0.0217	0.0198	0.0327	0.0065	0.0433	0.0438	0.0989	0.0075	0.053	0.0895	0.0218	0.0228	0.0081	0.004	0.02	0.0144	0.1286	0.0372	0.0955	0.0482	0.0074
17	rs34201821	70176727	0.84	0.258953137461488	0.75	1.62439437893061	0.36012862606745	0.853071361285864	0.0127	0.0077	0.0823	0.0212	0.0431	0.0218	0.0199	0.033	0.0066	0.0432	0.0442	0.0983	0.0077	0.0531	0.0891	0.0219	0.0228	0.0082	0.0041	0.0199	0.0145	0.1284	0.0372	0.0953	0.0484	0.0075
17	rs72850158	70182657	0.83	0.29697514221559	0.75	1.62439437893061	0.340536541517326	1.20953439849336	0.0129	0.0082	0.0807	0.0209	0.0438	0.0223	0.0202	0.034	0.0071	0.0426	0.0454	0.0967	0.0086	0.0525	0.086	0.0217	0.0233	0.0083	0.0046	0.0202	0.0154	0.1274	0.0387	0.093	0.0491	0.0081
17	rs62070131	70183378	0.83	0.29697514221559	0.75	1.62439437893061	0.296005134056838	1.19149251116707	0.0129	0.0083	0.0807	0.0209	0.0438	0.0223	0.0203	0.0341	0.0072	0.0425	0.0455	0.0966	0.0086	0.0525	0.0857	0.0217	0.0234	0.0083	0.0047	0.0202	0.0155	0.1273	0.0388	0.0929	0.0492	0.0081
17	rs16977135	70193355	0.83	0.29697514221559	0.75	1.62439437893061	0.30042253794006	1.22380294450715	0.0132	0.0086	0.0803	0.0209	0.0443	0.0226	0.0204	0.0347	0.0075	0.043	0.0459	0.0955	0.0089	0.0526	0.0839	0.0216	0.0234	0.0084	0.0048	0.0207	0.0158	0.1268	0.0382	0.0915	0.0502	0.0082
17	rs79745324	70195823	0.83	0.29697514221559	0.75	1.62439437893061	0.27756165211006	1.23028323292321	0.0132	0.0087	0.0803	0.0209	0.0444	0.0226	0.0204	0.0347	0.0075	0.0431	0.0459	0.0953	0.0089	0.0526	0.0838	0.0216	0.0234	0.0085	0.0049	0.0207	0.0158	0.1267	0.0382	0.0914	0.0502	0.0082
17	rs116611417	70197251	0.83	0.29697514221559	0.75	1.62439437893061	0.268716182091998	1.24276211131586	0.0132	0.0087	0.0805	0.0209	0.0444	0.0226	0.0204	0.0348	0.0075	0.043	0.0459	0.0952	0.009	0.0525	0.0838	0.0216	0.0234	0.0085	0.0049	0.0207	0.0159	0.1266	0.0383	0.0913	0.0503	0.0082
17	rs4609901	70199652	0.83	0.29697514221559	0.75	1.62439437893061	0.255894815495223	1.25826627318198	0.0133	0.0088	0.0805	0.0209	0.0444	0.0226	0.0204	0.0348	0.0075	0.0431	0.0459	0.0951	0.009	0.0525	0.0837	0.0216	0.0234	0.0085	0.0049	0.0207	0.0159	0.1266	0.0382	0.0912	0.0503	0.0082
17	rs115527679	70201161	0.83	0.29697514221559	0.75	1.62439437893061	0.261968530506889	1.26477791540602	0.0133	0.0088	0.0805	0.0208	0.0445	0.0226	0.0204	0.0348	0.0075	0.0431	0.0459	0.095	0.009	0.0525	0.0836	0.0216	0.0234	0.0085	0.0049	0.0208	0.0159	0.1266	0.0382	0.0912	0.0503	0.0083
17	rs78488027	70204075	0.83	0.29697514221559	0.75	1.62439437893061	0.286133926126784	1.34319162641139	0.0133	0.0088	0.0804	0.0208	0.0445	0.0226	0.0205	0.0348	0.0076	0.0431	0.046	0.0949	0.0091	0.0525	0.0836	0.0217	0.0233	0.0085	0.005	0.0208	0.0159	0.1264	0.0382	0.0911	0.0504	0.0084
17	rs1859928	70208187	0.83	0.29697514221559	0.75	1.62439437893061	0.295473518226456	1.3848128170576	0.0133	0.0088	0.0804	0.0208	0.0445	0.0226	0.0206	0.0349	0.0076	0.0431	0.046	0.0949	0.0092	0.0524	0.0835	0.0217	0.0233	0.0085	0.005	0.0208	0.0159	0.1264	0.0381	0.0911	0.0505	0.0085
17	rs4793278	70213909	0.83	0.29697514221559	0.75	1.62439437893061	0.373157424441982	1.53345689457671	0.0134	0.0088	0.0801	0.0208	0.0445	0.0229	0.0208	0.0348	0.0077	0.0426	0.0461	0.0944	0.0095	0.052	0.0831	0.022	0.0233	0.0086	0.0051	0.021	0.0162	0.1263	0.0378	0.0909	0.0507	0.0088
17	rs118149218	70214034	0.83	0.29697514221559	0.75	1.62439437893061	0.393619092262757	1.56938715238046	0.0134	0.0088	0.0801	0.0208	0.0445	0.0229	0.0208	0.0348	0.0077	0.0426	0.0461	0.0944	0.0095	0.052	0.0831	0.022	0.0233	0.0085	0.0051	0.0211	0.0163	0.1263	0.0377	0.0909	0.0507	0.0088
17	rs8079746	70215928	0.83	0.29697514221559	0.75	1.62439437893061	0.370000237504966	1.58809397381512	0.0136	0.0088	0.079	0.0202	0.046	0.0227	0.0203	0.0355	0.008	0.0424	0.0473	0.0932	0.0104	0.0529	0.0805	0.0216	0.0234	0.0083	0.0056	0.0215	0.0174	0.1261	0.0374	0.0888	0.0521	0.0092
17	rs41446845	70219066	0.82	0.338707801994422	0.74	1.73200383724441	0.424760794695001	1.34707403292979	0.0137	0.0084	0.0773	0.0194	0.0486	0.0228	0.0197	0.0365	0.0076	0.0426	0.0489	0.0912	0.011	0.0528	0.0777	0.0211	0.0229	0.0072	0.006	0.0229	0.0189	0.1279	0.037	0.087	0.054	0.0092
17	rs78908648	70220250	0.82	0.338707801994422	0.74	1.73200383724441	0.415380140893119	1.32751245449632	0.0138	0.0084	0.0772	0.0193	0.0487	0.0229	0.0197	0.0365	0.0076	0.0426	0.049	0.0911	0.0109	0.0528	0.0776	0.0211	0.0229	0.0072	0.006	0.0229	0.0189	0.1279	0.037	0.0869	0.0543	0.0092
17	rs12453763	70220755	0.82	0.338707801994422	0.73	1.8437260274666	0.418900114321069	1.32044173614236	0.0137	0.0084	0.0772	0.0193	0.0488	0.0229	0.0197	0.0365	0.0076	0.0426	0.049	0.0911	0.0109	0.0528	0.0776	0.0212	0.0229	0.0072	0.006	0.0229	0.0189	0.128	0.037	0.0869	0.0543	0.0092
17	rs11653900	70221744	0.82	0.338707801994422	0.73	1.8437260274666	0.453164584842496	1.30447211806473	0.0137	0.0084	0.0772	0.0193	0.0488	0.0229	0.0197	0.0366	0.0076	0.0425	0.049	0.0911	0.0109	0.0526	0.0776	0.0212	0.0228	0.0071	0.006	0.023	0.0189	0.1283	0.037	0.087	0.0544	0.0092
17	rs75049213	70224152	0.82	0.338707801994422	0.73	1.8437260274666	0.435305801639955	1.29490625750755	0.0138	0.0084	0.0772	0.0193	0.0489	0.0229	0.0196	0.0366	0.0076	0.0425	0.049	0.0912	0.0109	0.0524	0.0776	0.0212	0.0228	0.007	0.006	0.0229	0.019	0.1284	0.037	0.0871	0.0545	0.0091
17	rs34487731	70228652	0.82	0.338707801994422	0.73	1.8437260274666	0.44615761415181	1.303464620647	0.0138	0.0084	0.0775	0.0192	0.0487	0.0228	0.0196	0.0367	0.0076	0.0422	0.049	0.0913	0.0108	0.0523	0.0776	0.0212	0.0227	0.007	0.006	0.0228	0.019	0.1285	0.0371	0.0873	0.0546	0.0091
17	rs1468474	70228844	0.82	0.338707801994422	0.73	1.8437260274666	0.446814103810604	1.30514385660839	0.0138	0.0084	0.0776	0.0192	0.0487	0.0228	0.0196	0.0367	0.0076	0.0422	0.049	0.0913	0.0108	0.0523	0.0776	0.0212	0.0227	0.007	0.006	0.0228	0.019	0.1285	0.0371	0.0873	0.0546	0.0091
17	rs75415544	70237754	0.82	0.338707801994422	0.74	1.73200383724441	0.393899387710569	1.36025438404008	0.0137	0.0083	0.0774	0.0187	0.0487	0.0224	0.0193	0.0368	0.0075	0.0416	0.0488	0.0915	0.0108	0.0517	0.0778	0.0212	0.0222	0.007	0.0062	0.0231	0.0194	0.1292	0.0378	0.0873	0.0549	0.0091
17	rs67928618	70240085	0.82	0.338707801994422	0.74	1.73200383724441	0.420752577860702	1.41369728818388	0.0137	0.0083	0.0774	0.0187	0.0487	0.0224	0.0192	0.0368	0.0075	0.0415	0.0488	0.0915	0.0109	0.0517	0.0779	0.0212	0.0222	0.007	0.0064	0.0232	0.0194	0.1292	0.0379	0.0873	0.055	0.0092
17	rs735627	70242497	0.82	0.338707801994422	0.74	1.73200383724441	0.405648688555911	1.42425585188442	0.0137	0.0083	0.0773	0.0187	0.0487	0.0223	0.0192	0.0368	0.0075	0.0415	0.0488	0.0915	0.0109	0.0517	0.0778	0.0212	0.0222	0.0071	0.0064	0.0232	0.0194	0.1292	0.0379	0.0873	0.055	0.0092
17	rs17779233	70245716	0.82	0.338707801994422	0.74	1.73200383724441	0.413194863357778	1.52173884195462	0.014	0.0077	0.0771	0.0179	0.0487	0.0221	0.0193	0.0363	0.0073	0.0423	0.0481	0.0927	0.0109	0.051	0.0777	0.0211	0.0219	0.0069	0.0061	0.0233	0.0202	0.1311	0.0382	0.0872	0.0552	0.0089
17	rs4793416	70249637	0.82	0.338707801994422	0.74	1.73200383724441	0.659305838195445	1.34352915236211	0.0143	0.0066	0.0777	0.017	0.0488	0.0224	0.0202	0.0354	0.0071	0.043	0.0478	0.0912	0.0121	0.0489	0.0774	0.0217	0.0219	0.0079	0.0058	0.0225	0.0195	0.1322	0.0393	0.0866	0.0573	0.0087
17	rs73360383	70250248	0.82	0.338707801994422	0.73	1.8437260274666	0.661962640664202	1.33728722942195	0.0143	0.0066	0.0779	0.017	0.0488	0.0223	0.0202	0.0353	0.0071	0.0429	0.0477	0.0913	0.0121	0.0489	0.0773	0.0216	0.0219	0.0079	0.0058	0.0225	0.0195	0.1321	0.0393	0.0866	0.0575	0.0087
17	rs8078570	70251169	0.82	0.338707801994422	0.73	1.8437260274666	0.654292678766943	1.33711859662053	0.0143	0.0066	0.078	0.017	0.0488	0.0223	0.0202	0.0353	0.0071	0.0429	0.0477	0.0913	0.0121	0.0488	0.0774	0.0216	0.0219	0.0079	0.0058	0.0225	0.0195	0.1321	0.0393	0.0867	0.0575	0.0087
17	rs17779263	70251557	0.82	0.338707801994422	0.73	1.8437260274666	0.639569657172471	1.32902843736502	0.0143	0.0066	0.078	0.0171	0.0487	0.0224	0.0202	0.0353	0.007	0.0429	0.0477	0.0913	0.0121	0.0488	0.0774	0.0216	0.0219	0.0079	0.0058	0.0224	0.0195	0.1321	0.0393	0.0867	0.0574	0.0087
17	rs17181431	70256840	0.82	0.338707801994422	0.72	1.95958679296424	0.588057110405617	1.27129535571056	0.0142	0.0065	0.078	0.0171	0.0487	0.0224	0.0202	0.0353	0.007	0.0429	0.0477	0.0912	0.012	0.0488	0.0776	0.0216	0.022	0.0079	0.0058	0.0225	0.0195	0.1321	0.0393	0.0867	0.0575	0.0086
17	rs17246392	70260709	0.82	0.338707801994422	0.72	1.95958679296424	0.523566539300139	1.19843873791131	0.0141	0.0064	0.0781	0.0172	0.0488	0.0225	0.0203	0.0352	0.0068	0.0429	0.0477	0.0909	0.0117	0.0486	0.0781	0.0216	0.0223	0.0078	0.0057	0.0226	0.0196	0.132	0.0394	0.0868	0.0577	0.0085
17	rs78569568	70263957	0.82	0.338707801994422	0.72	1.95958679296424	0.491497347074681	1.16295703324626	0.014	0.0064	0.0781	0.0172	0.0488	0.0226	0.0203	0.0352	0.0068	0.0429	0.0478	0.0908	0.0116	0.0486	0.0783	0.0216	0.0224	0.0078	0.0057	0.0227	0.0197	0.132	0.0394	0.0868	0.0578	0.0084
17	rs62069763	70265554	0.82	0.338707801994422	0.72	1.95958679296424	0.487440396039824	1.1812517185806	0.014	0.0064	0.0781	0.0172	0.0488	0.0226	0.0203	0.0349	0.0067	0.0435	0.0478	0.0909	0.0115	0.0485	0.0779	0.0215	0.0224	0.0078	0.0057	0.0227	0.0197	0.1322	0.0394	0.0869	0.0579	0.0084
17	rs117015237	70267448	0.82	0.338707801994422	0.72	1.95958679296424	0.46672886559786	1.14225270434825	0.014	0.0063	0.0781	0.0172	0.0488	0.0226	0.0203	0.0349	0.0067	0.0434	0.0477	0.0908	0.0115	0.0484	0.078	0.0215	0.0224	0.0078	0.0057	0.0227	0.0197	0.1322	0.0394	0.0869	0.0579	0.0084
17	rs118181866	70279778	0.82	0.338707801994422	0.72	1.95958679296424	0.425576361637737	1.0339764603395	0.0138	0.0063	0.0782	0.0174	0.0489	0.0225	0.0203	0.0348	0.0067	0.0431	0.0477	0.0904	0.0113	0.048	0.0786	0.0215	0.0227	0.0077	0.0056	0.0227	0.0198	0.1325	0.0395	0.0871	0.0581	0.0083
17	rs12936248	70287131	0.82	0.338707801994422	0.72	1.95958679296424	0.446097956820993	1.02818186713532	0.0137	0.0063	0.0783	0.0175	0.049	0.0224	0.0204	0.0347	0.0066	0.0428	0.0477	0.09	0.0113	0.0477	0.079	0.0215	0.0228	0.0077	0.0056	0.0228	0.0199	0.1327	0.0396	0.0872	0.0583	0.0082
17	rs1029643	70296032	0.82	0.338707801994422	0.72	1.95958679296424	0.469049325929476	1.02303633223596	0.0137	0.0063	0.0783	0.0174	0.0492	0.0225	0.0203	0.0345	0.0066	0.0428	0.0477	0.0899	0.0113	0.0476	0.079	0.0215	0.0228	0.0076	0.0055	0.0228	0.0198	0.1328	0.0396	0.0875	0.0583	0.0082
17	rs78085219	70297275	0.82	0.338707801994422	0.72	1.95958679296424	0.468132684949457	1.02271489990163	0.0137	0.0063	0.078	0.0174	0.0496	0.0224	0.0202	0.0346	0.0066	0.0425	0.0477	0.0899	0.0113	0.0476	0.079	0.0214	0.0228	0.0076	0.0055	0.023	0.0199	0.1328	0.0397	0.0876	0.0582	0.0082
17	rs58968783	70298675	0.82	0.338707801994422	0.72	1.95958679296424	0.47918991904946	1.03897119882101	0.0138	0.0063	0.078	0.0174	0.0497	0.0224	0.0202	0.0345	0.0066	0.0425	0.0477	0.0899	0.0114	0.0476	0.0791	0.0214	0.0228	0.0076	0.0055	0.023	0.0199	0.1328	0.0397	0.0877	0.0582	0.0082
17	rs17181550	70299958	0.82	0.338707801994422	0.73	1.8437260274666	0.53484001341116	1.04493862231261	0.0138	0.0062	0.0782	0.0173	0.0501	0.022	0.02	0.0344	0.0067	0.0427	0.0478	0.0896	0.0114	0.0475	0.0792	0.0213	0.0225	0.0075	0.0055	0.0229	0.0198	0.1331	0.0394	0.0882	0.0581	0.0083
17	rs4793428	70304173	0.82	0.338707801994422	0.72	1.95958679296424	0.535556532220924	1.02416149718642	0.0139	0.0061	0.0781	0.0173	0.0503	0.022	0.02	0.0344	0.0067	0.0426	0.0477	0.0898	0.0114	0.0475	0.0789	0.0213	0.0226	0.0074	0.0054	0.0229	0.0197	0.1335	0.0395	0.088	0.0582	0.0082
17	rs62069797	70305387	0.82	0.338707801994422	0.72	1.95958679296424	0.540715775943651	1.03719834959845	0.0139	0.0061	0.078	0.0174	0.0505	0.022	0.02	0.0345	0.0067	0.0429	0.0476	0.0899	0.0114	0.0474	0.0788	0.0213	0.0226	0.0074	0.0054	0.023	0.0197	0.1334	0.0394	0.0879	0.0581	0.0082
17	rs9916144	70306378	0.82	0.338707801994422	0.73	1.8437260274666	0.549784154456943	1.01901981584619	0.0139	0.0061	0.0781	0.0174	0.0505	0.022	0.0199	0.0345	0.0067	0.043	0.0475	0.0899	0.0114	0.0474	0.0787	0.0212	0.0226	0.0074	0.0053	0.023	0.0198	0.1336	0.0394	0.0878	0.0582	0.0081
17	rs113137663	70306669	0.82	0.338707801994422	0.73	1.8437260274666	0.533538416237687	0.970106725227723	0.0139	0.0061	0.0781	0.0174	0.0505	0.022	0.0199	0.0345	0.0067	0.043	0.0475	0.0899	0.0114	0.0474	0.0787	0.0212	0.0226	0.0074	0.0053	0.023	0.0198	0.1336	0.0393	0.0878	0.0582	0.0081
17	rs12941502	70309259	0.82	0.338707801994422	0.74	1.73200383724441	0.460649216103131	0.902499495614693	0.0139	0.0061	0.0781	0.0173	0.0506	0.022	0.0199	0.0345	0.0066	0.0431	0.0475	0.0898	0.0114	0.0474	0.0787	0.0212	0.0224	0.0074	0.0053	0.023	0.0197	0.1338	0.0392	0.0878	0.0584	0.0081
17	rs2016210	70311726	0.83	0.29697514221559	0.75	1.62439437893061	0.381827339362784	0.793220578548319	0.014	0.0061	0.0782	0.0172	0.051	0.0223	0.0198	0.0343	0.0064	0.0434	0.0472	0.0893	0.0111	0.0474	0.0794	0.0208	0.0214	0.0072	0.0053	0.0232	0.0196	0.135	0.0381	0.0878	0.0596	0.0079
17	rs4793430	70315271	0.83	0.29697514221559	0.75	1.62439437893061	0.39423587508606	0.782549199341668	0.0141	0.0062	0.0783	0.0171	0.0511	0.0224	0.0198	0.0345	0.0063	0.0436	0.0471	0.089	0.011	0.0473	0.0796	0.0207	0.021	0.0072	0.0052	0.0233	0.0196	0.1355	0.038	0.0875	0.0598	0.0078
17	rs2058066	70315456	0.83	0.29697514221559	0.75	1.62439437893061	0.400543543519558	0.771453631148814	0.0141	0.0062	0.0783	0.0171	0.0511	0.0224	0.0198	0.0344	0.0063	0.0436	0.0471	0.0891	0.011	0.0473	0.0796	0.0207	0.021	0.0072	0.0052	0.0233	0.0195	0.1355	0.038	0.0876	0.0598	0.0078
17	rs141365131	70319598	0.87	0.165571370278195	0.75	1.62439437893061	0.0602453682495749	0.308981186909106	0.0132	0.0062	0.085	0.0172	0.0502	0.0213	0.0179	0.0314	0.0048	0.0432	0.0451	0.0944	0.0085	0.0468	0.086	0.0202	0.0195	0.0073	0.0038	0.0218	0.0178	0.1364	0.0364	0.0891	0.0632	0.0064
17	rs17779426	70320113	0.88	0.140769569262351	0.75	1.62439437893061	0.0572122193455661	0.180374233113658	0.0129	0.0061	0.0871	0.0173	0.0499	0.021	0.0174	0.0306	0.0045	0.0431	0.0443	0.096	0.0078	0.0467	0.0874	0.0201	0.0192	0.0073	0.0034	0.0214	0.0175	0.1365	0.0361	0.0895	0.0638	0.006
17	rs2058065	70320943	0.87	0.165571370278195	0.75	1.62439437893061	0.0755706216887009	0.0864325386036107	0.0127	0.006	0.0896	0.0174	0.0497	0.0207	0.017	0.0297	0.0041	0.0433	0.0435	0.0977	0.0071	0.0464	0.0886	0.0199	0.0188	0.0074	0.0031	0.0211	0.0171	0.1367	0.0356	0.09	0.0641	0.0056
17	rs77023884	70324129	0.87	0.165571370278195	0.75	1.62439437893061	0.0666265106143302	0.0888998619969285	0.0127	0.006	0.0897	0.0174	0.0498	0.0206	0.017	0.0295	0.0041	0.0433	0.0434	0.0981	0.007	0.0463	0.0889	0.0199	0.0188	0.0075	0.0031	0.0211	0.017	0.1368	0.0354	0.0901	0.0641	0.0056
17	rs7213651	70326069	0.87	0.165571370278195	0.75	1.62439437893061	0.0573380274017898	0.0864325386036107	0.0127	0.006	0.09	0.0175	0.0498	0.0205	0.017	0.0295	0.0041	0.0433	0.0433	0.0983	0.007	0.0463	0.0891	0.02	0.0188	0.0075	0.0031	0.021	0.017	0.1366	0.0354	0.0902	0.064	0.0056
17	rs12953170	70334286	0.87	0.165571370278195	0.76	1.52086998948804	0.0572481457475494	0.080312573535994	0.0126	0.006	0.0903	0.0175	0.0496	0.0205	0.017	0.0295	0.004	0.0434	0.0429	0.0984	0.0069	0.0464	0.0894	0.02	0.0188	0.0075	0.003	0.021	0.017	0.1364	0.0352	0.0905	0.0642	0.0055
17	rs56010236	70338020	0.87	0.165571370278195	0.76	1.52086998948804	0.079515133655214	0.0504109108230299	0.0124	0.0058	0.091	0.0177	0.0493	0.0208	0.0175	0.0297	0.0037	0.0431	0.0414	0.0985	0.0064	0.0469	0.0904	0.0202	0.0189	0.0073	0.0028	0.0205	0.0169	0.1359	0.0348	0.0913	0.065	0.0053
17	rs12936629	70342488	0.87	0.165571370278195	0.76	1.52086998948804	0.0885085231341675	0.0318044820468864	0.0124	0.0057	0.0916	0.0178	0.049	0.021	0.0178	0.0299	0.0033	0.0431	0.0409	0.0988	0.0061	0.0472	0.0907	0.0204	0.0189	0.0073	0.0026	0.0203	0.0168	0.1357	0.0343	0.092	0.0649	0.0051
17	rs9302946	70346698	0.87	0.165571370278195	0.76	1.52086998948804	0.0898987392189021	0.0280834937104366	0.0124	0.0056	0.0916	0.0178	0.0489	0.021	0.0178	0.0299	0.0033	0.0431	0.0409	0.0988	0.0061	0.0472	0.0908	0.0204	0.0189	0.0073	0.0026	0.0203	0.0167	0.1358	0.0343	0.0921	0.0649	0.0051
17	rs117328449	70349036	0.87	0.165571370278195	0.76	1.52086998948804	0.0918632683635606	0.0302319339430998	0.0124	0.0056	0.0916	0.0178	0.0489	0.021	0.0178	0.0299	0.0033	0.0431	0.0408	0.0988	0.006	0.0472	0.0908	0.0204	0.019	0.0073	0.0026	0.0203	0.0167	0.1358	0.0342	0.0921	0.0649	0.0051
17	rs116953893	70358914	0.87	0.165571370278195	0.77	1.42140104222308	0.11128639926331	0.0312104434218983	0.0123	0.0056	0.0922	0.0178	0.0487	0.0213	0.0178	0.0299	0.003	0.0431	0.0402	0.0989	0.0058	0.0472	0.0915	0.0204	0.019	0.0073	0.0026	0.0202	0.0166	0.1361	0.0341	0.0925	0.0644	0.005
17	rs17246560	70360616	0.86	0.193417951625055	0.77	1.42140104222308	0.156946572191406	0.0225091570538421	0.0122	0.0055	0.0929	0.0178	0.0485	0.0216	0.0178	0.03	0.0027	0.0431	0.0396	0.0991	0.0056	0.0472	0.0922	0.0203	0.0191	0.0074	0.0025	0.0201	0.0164	0.1363	0.0339	0.093	0.064	0.0049
17	rs11654064	70360728	0.86	0.193417951625055	0.77	1.42140104222308	0.162248193974505	0.0233616195959469	0.0122	0.0055	0.093	0.0178	0.0485	0.0216	0.0178	0.03	0.0026	0.0431	0.0396	0.099	0.0055	0.0472	0.0923	0.0203	0.0192	0.0074	0.0025	0.0201	0.0164	0.1363	0.0339	0.0931	0.0639	0.0048
17	rs12941384	70361166	0.86	0.193417951625055	0.77	1.42140104222308	0.156033645250544	0.0171568854544644	0.0123	0.0056	0.0932	0.0178	0.0486	0.0216	0.0178	0.0301	0.0026	0.0431	0.0395	0.0988	0.0054	0.0473	0.0925	0.0203	0.0193	0.0074	0.0026	0.0202	0.0164	0.1358	0.0339	0.0932	0.064	0.0047
17	rs75186636	70362431	0.86	0.193417951625055	0.77	1.42140104222308	0.163876236244343	0.0133568750284817	0.0123	0.0055	0.0931	0.0178	0.0486	0.0217	0.0178	0.0302	0.0026	0.0431	0.0395	0.0988	0.0056	0.0473	0.0927	0.0202	0.0193	0.0074	0.0025	0.0202	0.0164	0.1358	0.0339	0.0932	0.0639	0.0046
17	rs17181889	70365597	0.86	0.193417951625055	0.77	1.42140104222308	0.154686928669481	0.00893591239370115	0.0121	0.0055	0.0932	0.0179	0.0486	0.0217	0.0178	0.0304	0.0025	0.0431	0.0394	0.0988	0.0055	0.0473	0.0928	0.0201	0.0193	0.0074	0.0025	0.0203	0.0164	0.1357	0.0339	0.0933	0.0638	0.0045
17	rs16977190	70368561	0.86	0.193417951625055	0.77	1.42140104222308	0.147435629324458	0.00582130402301291	0.0119	0.0054	0.0934	0.0179	0.0485	0.0217	0.0179	0.0308	0.0024	0.0431	0.0393	0.0989	0.0054	0.0473	0.0929	0.02	0.0194	0.0074	0.0024	0.0204	0.0163	0.1357	0.0338	0.0938	0.0635	0.0044
17	rs8079806	70369562	0.86	0.193417951625055	0.77	1.42140104222308	0.154888497186993	0.00719608533062762	0.0119	0.0054	0.0933	0.0179	0.0484	0.0217	0.0179	0.0308	0.0024	0.0432	0.0393	0.0989	0.0054	0.0473	0.093	0.02	0.0194	0.0074	0.0024	0.0204	0.0163	0.1356	0.0338	0.0938	0.0635	0.0044
17	rs8079851	70371868	0.86	0.193417951625055	0.77	1.42140104222308	0.148089296049929	0.00846317260791441	0.012	0.0054	0.0933	0.0178	0.0484	0.0217	0.0179	0.0308	0.0024	0.0432	0.0393	0.099	0.0055	0.0473	0.0929	0.02	0.0194	0.0073	0.0024	0.0203	0.0164	0.1356	0.034	0.0938	0.0634	0.0044
17	rs6501538	70373489	0.86	0.193417951625055	0.77	1.42140104222308	0.140421981042528	0.00561056838546834	0.0122	0.0054	0.0933	0.0179	0.0482	0.0218	0.018	0.0308	0.0024	0.0432	0.0393	0.099	0.0054	0.0473	0.0928	0.0201	0.0194	0.0073	0.0024	0.0202	0.0164	0.1356	0.0338	0.0942	0.0634	0.0043
17	rs75079044	70375523	0.87	0.165571370278195	0.77	1.42140104222308	0.0958982169709053	0.00983710265062258	0.0122	0.0054	0.093	0.0179	0.0481	0.0217	0.0181	0.0309	0.0025	0.0431	0.0392	0.0989	0.0053	0.047	0.0932	0.0202	0.0195	0.0071	0.0024	0.0203	0.0165	0.1359	0.0338	0.0946	0.0629	0.0042
17	rs8077245	70376177	0.87	0.165571370278195	0.77	1.42140104222308	0.0715257640171312	0.005589721542977	0.0122	0.0054	0.0928	0.0179	0.048	0.0216	0.0181	0.0311	0.0026	0.0429	0.0391	0.0988	0.0053	0.0469	0.0933	0.0203	0.0196	0.007	0.0024	0.0204	0.0166	0.1361	0.0339	0.0949	0.0625	0.0041
17	rs34455951	70380265	0.87	0.165571370278195	0.77	1.42140104222308	0.0369529390403768	0.00225580778728023	0.0123	0.0054	0.0914	0.0176	0.0475	0.0213	0.0183	0.0313	0.0026	0.0428	0.039	0.0987	0.0055	0.0465	0.0944	0.0204	0.0195	0.0065	0.0022	0.0203	0.017	0.1376	0.0342	0.0958	0.0619	0.0038
17	rs117204530	70383320	0.88	0.140769569262351	0.77	1.42140104222308	0.0318175801563928	0.00303133427273148	0.0124	0.0054	0.0912	0.0176	0.0474	0.0212	0.0183	0.0314	0.0026	0.0428	0.039	0.0986	0.0055	0.0464	0.0944	0.0204	0.0195	0.0065	0.0022	0.0203	0.017	0.1378	0.0342	0.0961	0.0617	0.0038
17	rs9907284	70384005	0.88	0.140769569262351	0.77	1.42140104222308	0.0315896953983586	0.00231995385091221	0.0124	0.0054	0.0912	0.0176	0.0474	0.0212	0.0183	0.0314	0.0026	0.0428	0.039	0.0986	0.0055	0.0464	0.0944	0.0204	0.0195	0.0065	0.0023	0.0203	0.017	0.1378	0.0342	0.0961	0.0616	0.0038
17	rs35861440	70385802	0.88	0.140769569262351	0.77	1.42140104222308	0.0296357842427676	0.00228134703520558	0.0124	0.0054	0.0913	0.0176	0.0475	0.0212	0.0183	0.0315	0.0026	0.0428	0.039	0.0986	0.0055	0.0462	0.0944	0.0205	0.0194	0.0063	0.0023	0.0203	0.017	0.1378	0.0343	0.0962	0.0615	0.0038
17	rs17779721	70387036	0.88	0.140769569262351	0.77	1.42140104222308	0.029271351880685	0.00278260376811122	0.0124	0.0054	0.0915	0.0176	0.0475	0.0212	0.0182	0.0316	0.0027	0.0428	0.039	0.0985	0.0056	0.046	0.0947	0.0206	0.0193	0.0063	0.0023	0.0203	0.0167	0.1379	0.0342	0.0963	0.0614	0.0038
17	rs11658291	70390034	0.88	0.140769569262351	0.77	1.42140104222308	0.0277359397991836	0.00441425683276658	0.0124	0.0054	0.0915	0.0176	0.0475	0.0211	0.0182	0.0317	0.0027	0.0427	0.0393	0.0986	0.0056	0.0459	0.0946	0.0207	0.0192	0.0063	0.0024	0.0203	0.0168	0.138	0.0343	0.0962	0.061	0.0038
17	rs116867115	70391604	0.88	0.140769569262351	0.77	1.42140104222308	0.0288876210200362	0.0180566899876586	0.0124	0.0053	0.0914	0.0175	0.0475	0.0211	0.0182	0.0317	0.0027	0.0427	0.0395	0.0986	0.0056	0.0459	0.0946	0.0207	0.0192	0.0063	0.0024	0.0203	0.0168	0.138	0.0343	0.0962	0.0608	0.0038
17	rs34733492	70392732	0.88	0.140769569262351	0.77	1.42140104222308	0.0269472452845295	0.0187463260199467	0.0124	0.0053	0.0913	0.0174	0.0475	0.0211	0.0182	0.0317	0.0028	0.0427	0.0395	0.0987	0.0057	0.0458	0.0946	0.0207	0.0191	0.0062	0.0024	0.0202	0.0169	0.138	0.0343	0.0961	0.0608	0.0038
17	rs77147147	70396810	0.89	0.118826527661215	0.78	1.32595579198345	0.0221352741210963	0.0193699254919187	0.0128	0.0053	0.09	0.0166	0.0477	0.0205	0.0178	0.0326	0.0033	0.0428	0.0403	0.0991	0.0065	0.0449	0.0949	0.0204	0.0181	0.0057	0.003	0.0207	0.0192	0.1375	0.0347	0.0951	0.0606	0.0035
17	rs78841251	70398761	0.89	0.118826527661215	0.78	1.32595579198345	0.0494733724283404	0.0373815974340886	0.013	0.0052	0.0894	0.0162	0.0477	0.0203	0.0176	0.033	0.0036	0.043	0.0407	0.0992	0.0069	0.0444	0.095	0.0203	0.0176	0.0055	0.0033	0.0208	0.0204	0.1369	0.0349	0.0948	0.0603	0.0033
17	rs12938693	70399845	0.89	0.118826527661215	0.79	1.23450020912344	0.0542477428153461	0.0427939392770941	0.0131	0.0052	0.089	0.0161	0.0479	0.0202	0.0175	0.0332	0.0038	0.0431	0.0408	0.0992	0.007	0.0442	0.0952	0.0204	0.0174	0.0054	0.0034	0.021	0.021	0.1366	0.0349	0.0946	0.0603	0.0032
17	rs62069855	70401390	0.89	0.118826527661215	0.8	1.14699780192835	0.0598744121890524	0.0469181924348077	0.0132	0.0053	0.0888	0.0159	0.0485	0.0201	0.0175	0.0334	0.0039	0.0431	0.041	0.0991	0.007	0.0441	0.0953	0.0203	0.0172	0.0054	0.0034	0.021	0.0214	0.1362	0.035	0.0943	0.0604	0.0032
17	rs7214041	70401476	0.89	0.118826527661215	0.81	1.06340942734078	0.0615933928254551	0.0431359396601652	0.0132	0.0053	0.089	0.0158	0.0485	0.02	0.0174	0.0333	0.0039	0.0434	0.041	0.0992	0.007	0.0441	0.0954	0.0202	0.0172	0.0054	0.0034	0.021	0.0214	0.1362	0.0349	0.0943	0.0604	0.0032
17	rs34483415	70401596	0.89	0.118826527661215	0.81	1.06340942734078	0.0610855722356237	0.0446899155450861	0.0132	0.0053	0.089	0.0158	0.0485	0.02	0.0174	0.0333	0.0039	0.0432	0.041	0.0993	0.007	0.0441	0.0954	0.0202	0.0172	0.0054	0.0034	0.021	0.0214	0.1362	0.0349	0.0944	0.0604	0.0032
17	rs72846319	70407076	0.89	0.118826527661215	0.81	1.06340942734078	0.144612161860302	0.0799407688518191	0.0133	0.0053	0.0893	0.0153	0.0472	0.0196	0.0171	0.0335	0.0041	0.0431	0.0409	0.0991	0.0069	0.0435	0.0958	0.0204	0.0169	0.0054	0.0035	0.0206	0.0222	0.1362	0.0356	0.0941	0.0619	0.003
17	rs3744311	70407856	0.88	0.140769569262351	0.81	1.06340942734078	0.141438747459138	0.0783868612179857	0.0133	0.0053	0.0894	0.0152	0.047	0.0195	0.0171	0.0335	0.0041	0.0432	0.0409	0.0991	0.0068	0.0434	0.0958	0.0205	0.0169	0.0054	0.0035	0.0206	0.0224	0.1361	0.0357	0.094	0.0621	0.003
17	rs77397832	70409241	0.88	0.140769569262351	0.81	1.06340942734078	0.177898777823357	0.0959863518267054	0.0134	0.0053	0.0892	0.0151	0.0469	0.0195	0.0171	0.0336	0.0042	0.0431	0.0409	0.0988	0.0067	0.0432	0.0958	0.0204	0.0168	0.0054	0.0035	0.0207	0.0228	0.1365	0.0357	0.094	0.0623	0.0029
17	rs17779751	70410065	0.88	0.140769569262351	0.83	0.907803730152893	0.185945332859229	0.0995284336681809	0.0134	0.0053	0.0892	0.0151	0.0469	0.0194	0.0171	0.0336	0.0042	0.0431	0.0409	0.0988	0.0067	0.0432	0.0958	0.0204	0.0167	0.0054	0.0035	0.0207	0.0228	0.1365	0.0357	0.094	0.0624	0.0029
17	rs8066872	70414133	0.88	0.140769569262351	0.83	0.907803730152893	0.244852365203635	0.0919442287562431	0.0135	0.0053	0.0891	0.0151	0.0469	0.0193	0.0171	0.0339	0.0042	0.0431	0.0409	0.0988	0.0065	0.0429	0.0959	0.0202	0.0166	0.0053	0.0036	0.0207	0.0231	0.1363	0.0356	0.0942	0.0629	0.0027
17	rs112923345	70415259	0.88	0.140769569262351	0.83	0.907803730152893	0.260657264523848	0.0964663948641865	0.0135	0.0053	0.089	0.0151	0.0468	0.0193	0.0171	0.034	0.0043	0.0432	0.0409	0.0988	0.0065	0.0429	0.0958	0.0202	0.0166	0.0053	0.0036	0.0207	0.0232	0.1362	0.0357	0.0943	0.063	0.0027
17	rs12449460	70416462	0.88	0.140769569262351	0.83	0.907803730152893	0.274255497257334	0.0986382017012408	0.0136	0.0054	0.089	0.015	0.0468	0.0193	0.0171	0.034	0.0043	0.0432	0.0409	0.0988	0.0065	0.0428	0.0958	0.0202	0.0165	0.0052	0.0036	0.0207	0.0233	0.1361	0.0357	0.0943	0.0631	0.0027
17	rs78857101	70418850	0.88	0.140769569262351	0.83	0.907803730152893	0.341526157079247	0.118060459818435	0.0137	0.0054	0.0888	0.0149	0.0468	0.0192	0.0171	0.0344	0.0043	0.043	0.041	0.099	0.0064	0.0426	0.0962	0.0198	0.0165	0.005	0.0036	0.0206	0.0236	0.1361	0.0357	0.0945	0.0633	0.0026
17	rs3826356	70420245	0.88	0.140769569262351	0.84	0.835693000351761	0.36631614823924	0.134206170372496	0.0137	0.0054	0.0887	0.0148	0.0468	0.019	0.0171	0.0346	0.0043	0.0429	0.0412	0.0991	0.0064	0.0425	0.0964	0.0196	0.0164	0.0048	0.0036	0.0205	0.0238	0.136	0.0358	0.0947	0.0633	0.0025
17	rs9910153	70421289	0.88	0.140769569262351	0.84	0.835693000351761	0.363673123403832	0.130501977774154	0.0135	0.0055	0.0881	0.0146	0.0469	0.0189	0.017	0.0351	0.0041	0.0426	0.0414	0.0995	0.0062	0.0426	0.0964	0.0196	0.0163	0.0047	0.0036	0.0204	0.0243	0.1364	0.0356	0.0947	0.0635	0.0024
17	rs6501542	70422038	0.88	0.140769569262351	0.84	0.835693000351761	0.426567737575362	0.196035857813429	0.0136	0.0056	0.0873	0.0143	0.0468	0.0181	0.0165	0.036	0.0039	0.0422	0.0422	0.0991	0.0062	0.0426	0.0968	0.0192	0.0154	0.0045	0.0038	0.0203	0.0251	0.1378	0.0357	0.0947	0.0637	0.0024
17	rs55683207	70422904	0.88	0.140769569262351	0.84	0.835693000351761	0.421216329715949	0.249133419373995	0.0137	0.0058	0.0878	0.0144	0.0467	0.0182	0.0161	0.0365	0.0038	0.0419	0.0425	0.0987	0.0062	0.0424	0.0971	0.0193	0.0153	0.0045	0.0037	0.0204	0.0258	0.1381	0.0357	0.0941	0.063	0.0024
17	rs4793448	70425147	0.89	0.118826527661215	0.84	0.835693000351761	0.411645665683601	0.260098735734669	0.0135	0.0056	0.0876	0.0143	0.0468	0.018	0.0159	0.0369	0.0037	0.0418	0.0424	0.0991	0.0058	0.0426	0.0976	0.0191	0.0152	0.0044	0.0036	0.0199	0.0259	0.1386	0.0355	0.095	0.0629	0.0022
17	rs34141603	70426630	0.88	0.140769569262351	0.85	0.767309033253442	0.40088287618703	0.315720605577904	0.0133	0.0056	0.088	0.0143	0.0467	0.0178	0.0158	0.0371	0.0038	0.0415	0.0429	0.0996	0.0053	0.0425	0.0977	0.0191	0.0152	0.0043	0.0033	0.0198	0.0262	0.1385	0.0351	0.0954	0.0627	0.0022
17	rs112944318	70428845	0.89	0.118826527661215	0.86	0.702596200902853	0.411416402334102	0.318137967515248	0.0132	0.0056	0.0882	0.0143	0.0467	0.0178	0.0158	0.0372	0.0038	0.0411	0.0431	0.0996	0.0053	0.0425	0.0975	0.0192	0.0153	0.0044	0.0033	0.0197	0.0263	0.1385	0.0348	0.0955	0.0626	0.0022
17	rs6501543	70430643	0.88	0.140769569262351	0.86	0.702596200902853	0.395527085424196	0.311262928174853	0.0132	0.0056	0.0883	0.0143	0.0467	0.0177	0.0157	0.0373	0.0038	0.0412	0.0434	0.0997	0.0053	0.0425	0.0975	0.019	0.0153	0.0044	0.0033	0.0198	0.0265	0.1385	0.0346	0.0956	0.0625	0.0022
17	rs117457176	70435274	0.88	0.140769569262351	0.86	0.702596200902853	0.455150598665374	0.453382189754086	0.0131	0.0055	0.0889	0.0144	0.0464	0.0173	0.0157	0.0374	0.0038	0.0407	0.0439	0.0999	0.0051	0.0421	0.0975	0.0194	0.0154	0.0041	0.0032	0.0199	0.0271	0.1387	0.0339	0.0961	0.0619	0.0022
17	rs117269304	70435578	0.88	0.140769569262351	0.86	0.702596200902853	0.434775509454311	0.434648037229202	0.0131	0.0056	0.0887	0.0145	0.0464	0.0173	0.0156	0.0374	0.0038	0.0408	0.0438	0.1	0.0051	0.0423	0.0975	0.0193	0.0154	0.0041	0.0032	0.0199	0.0271	0.1387	0.034	0.0958	0.062	0.0022
17	rs72846354	70436913	0.88	0.140769569262351	0.86	0.702596200902853	0.431541784574359	0.453114997055582	0.0131	0.0056	0.0887	0.0145	0.0463	0.0173	0.0156	0.0376	0.0038	0.0408	0.0439	0.0999	0.0051	0.0422	0.0975	0.0193	0.0154	0.0042	0.0032	0.0198	0.0272	0.1387	0.0341	0.0958	0.0617	0.0022
17	rs1919000	70446364	0.88	0.140769569262351	0.86	0.702596200902853	0.407357612806489	0.464103744042763	0.0131	0.0055	0.089	0.0146	0.0462	0.0173	0.0157	0.0376	0.0038	0.0407	0.0439	0.0997	0.005	0.0422	0.0975	0.0193	0.0154	0.0042	0.0032	0.0197	0.0274	0.1387	0.0342	0.096	0.0616	0.0023
17	rs11867391	70449258	0.88	0.140769569262351	0.86	0.702596200902853	0.373375665730106	0.380139944566492	0.0131	0.0055	0.0891	0.0147	0.0462	0.0173	0.0156	0.0376	0.0038	0.0406	0.0441	0.0997	0.0049	0.0421	0.0975	0.0193	0.0154	0.0042	0.0032	0.0197	0.0274	0.1387	0.0342	0.0961	0.0616	0.0023
17	rs6501545	70449908	0.88	0.140769569262351	0.86	0.702596200902853	0.367397748091334	0.332387600426347	0.0131	0.0055	0.0888	0.0147	0.0463	0.0173	0.0157	0.0377	0.0038	0.0405	0.0442	0.0996	0.0049	0.0421	0.0975	0.0193	0.0154	0.0042	0.0032	0.0197	0.0274	0.1387	0.0342	0.0961	0.0616	0.0023
17	rs115772731	70451921	0.88	0.140769569262351	0.86	0.702596200902853	0.376054397054912	0.370748045815645	0.0131	0.0055	0.0889	0.0148	0.0463	0.0173	0.0157	0.0377	0.0038	0.0404	0.0442	0.0996	0.0049	0.0421	0.0975	0.0193	0.0154	0.0042	0.0031	0.0197	0.0274	0.1388	0.0342	0.096	0.0615	0.0023
17	rs12942075	70459997	0.89	0.118826527661215	0.86	0.702596200902853	0.376986030702735	0.34743829781833	0.0131	0.0055	0.0894	0.0149	0.0461	0.0173	0.0157	0.038	0.0038	0.0404	0.0442	0.0994	0.0048	0.0419	0.0975	0.0193	0.0156	0.0043	0.0031	0.0197	0.0275	0.139	0.0342	0.0959	0.0613	0.0023
17	rs75174305	70465804	0.89	0.118826527661215	0.86	0.702596200902853	0.380283518940924	0.410392979126139	0.0132	0.0056	0.0896	0.0149	0.0456	0.0177	0.0158	0.0381	0.0038	0.0404	0.0445	0.0991	0.0045	0.0418	0.097	0.0196	0.0158	0.0043	0.0031	0.0196	0.028	0.1386	0.0341	0.0955	0.061	0.0025
17	rs34282937	70466992	0.89	0.118826527661215	0.86	0.702596200902853	0.378193414856884	0.428187232058917	0.0133	0.0057	0.0897	0.015	0.0454	0.0179	0.0159	0.0381	0.0037	0.0405	0.0447	0.0989	0.0045	0.0417	0.0967	0.0198	0.0159	0.0043	0.003	0.0196	0.0282	0.1384	0.0341	0.0954	0.0609	0.0026
17	rs11868382	70468657	0.89	0.118826527661215	0.86	0.702596200902853	0.380999897844676	0.370242261259299	0.0135	0.0057	0.09	0.015	0.0451	0.0182	0.0159	0.0378	0.0037	0.0405	0.0449	0.0985	0.0045	0.0416	0.0967	0.02	0.016	0.0043	0.0031	0.0198	0.0286	0.1382	0.034	0.0951	0.0603	0.0027
17	rs8081017	70468880	0.89	0.118826527661215	0.86	0.702596200902853	0.374467847481302	0.365069234526769	0.0135	0.0057	0.09	0.015	0.0451	0.0182	0.0159	0.0378	0.0037	0.0405	0.0449	0.0985	0.0045	0.0416	0.0967	0.02	0.0161	0.0043	0.0031	0.0198	0.0286	0.1382	0.034	0.095	0.0603	0.0028
17	rs1177982	70472337	0.89	0.118826527661215	0.86	0.702596200902853	0.371740441615989	0.360795083282865	0.0136	0.0058	0.0899	0.0149	0.0451	0.0187	0.0159	0.0378	0.0037	0.0405	0.0451	0.0982	0.0046	0.0414	0.0967	0.0203	0.016	0.0043	0.0031	0.0197	0.0286	0.1379	0.034	0.0948	0.0602	0.0029
17	rs12452178	70473799	0.89	0.118826527661215	0.85	0.767309033253442	0.341109295381774	0.387674954771589	0.0136	0.0058	0.0897	0.015	0.0451	0.0188	0.016	0.0379	0.0039	0.0406	0.0453	0.0981	0.0046	0.0413	0.0965	0.0205	0.0158	0.0043	0.0031	0.0197	0.0286	0.1377	0.034	0.0944	0.0604	0.0032
17	rs17779901	70475574	0.89	0.118826527661215	0.85	0.767309033253442	0.309361492075277	0.470972842561593	0.0136	0.0058	0.0895	0.015	0.0449	0.0188	0.0159	0.0384	0.0039	0.0406	0.0455	0.0978	0.0046	0.0412	0.0966	0.0199	0.0159	0.0043	0.0031	0.0196	0.0285	0.1374	0.0343	0.095	0.0599	0.0036
17	rs71377854	70479599	0.89	0.118826527661215	0.86	0.702596200902853	0.311344672828524	0.513416049707606	0.0135	0.0058	0.0897	0.015	0.0448	0.0189	0.016	0.0385	0.0039	0.0404	0.0455	0.0976	0.0046	0.0414	0.0965	0.02	0.0159	0.0043	0.0031	0.0195	0.0284	0.1375	0.0343	0.0948	0.0599	0.0036
17	rs7210406	70483053	0.89	0.118826527661215	0.86	0.702596200902853	0.295183760287697	0.454317691146511	0.0134	0.0058	0.0898	0.015	0.0447	0.0191	0.0161	0.0386	0.004	0.0403	0.0456	0.0974	0.0046	0.0416	0.0962	0.0201	0.016	0.0042	0.0031	0.0195	0.0283	0.1376	0.0344	0.0945	0.06	0.0036
17	rs16977259	70486682	0.89	0.118826527661215	0.86	0.702596200902853	0.288370359695281	0.492691392231555	0.0133	0.0058	0.0899	0.0151	0.0446	0.0192	0.0161	0.0387	0.0039	0.0403	0.0456	0.0973	0.0046	0.0418	0.096	0.0203	0.0161	0.0042	0.003	0.0195	0.0283	0.1376	0.0343	0.0943	0.06	0.0036
17	rs1881307	70490816	0.89	0.118826527661215	0.86	0.702596200902853	0.270509762300753	0.501997457561593	0.0132	0.0059	0.0901	0.0151	0.0444	0.0192	0.0162	0.0387	0.0038	0.0403	0.0456	0.0975	0.0046	0.0418	0.0961	0.0204	0.0161	0.0042	0.003	0.0195	0.0283	0.1376	0.0343	0.0941	0.0599	0.0036
17	rs887802	70491063	0.89	0.118826527661215	0.86	0.702596200902853	0.252953698747391	0.51396798180011	0.0132	0.0059	0.0901	0.0151	0.0443	0.0192	0.0162	0.0386	0.0037	0.0403	0.0456	0.0976	0.0047	0.0419	0.0961	0.0205	0.0161	0.0042	0.0031	0.0195	0.0283	0.1376	0.0342	0.094	0.0599	0.0037
17	rs75178438	70496571	0.89	0.118826527661215	0.85	0.767309033253442	0.381827339362784	0.607275843979144	0.0131	0.0059	0.09	0.0151	0.0442	0.0192	0.0162	0.0386	0.0037	0.0404	0.0455	0.0976	0.0047	0.0419	0.0961	0.0204	0.0161	0.0042	0.0031	0.0194	0.0282	0.1376	0.0341	0.0939	0.0599	0.0037
17	rs735503	70499066	0.9	0.0995502148251544	0.83	0.907803730152893	0.21478875161851	0.304671654085224	0.012	0.0067	0.0884	0.015	0.0438	0.0193	0.0159	0.0381	0.0047	0.0433	0.0462	0.0993	0.0052	0.0432	0.0973	0.0198	0.0169	0.0041	0.0028	0.0186	0.0267	0.1368	0.0337	0.0923	0.0588	0.0042
17	rs118088184	70503042	0.89	0.118826527661215	0.82	0.983693090035176	0.153347097027918	0.354161096644246	0.0118	0.0071	0.0876	0.0155	0.044	0.0196	0.0161	0.0383	0.0046	0.0442	0.0455	0.0999	0.0053	0.0427	0.0956	0.0195	0.0172	0.0041	0.0029	0.0186	0.0253	0.1385	0.0334	0.0923	0.059	0.0043
17	rs2537997	70504658	0.89	0.118826527661215	0.82	0.983693090035176	0.0995796973094717	0.229954083976979	0.0118	0.0071	0.0875	0.0156	0.044	0.0196	0.0161	0.0383	0.0046	0.0443	0.0455	0.1	0.0053	0.0427	0.0955	0.0195	0.0173	0.0041	0.0029	0.0186	0.0253	0.1386	0.0334	0.0923	0.059	0.0043
17	rs857512	70507163	0.89	0.118826527661215	0.82	0.983693090035176	0.141566151738187	0.222335677756069	0.0118	0.0071	0.0873	0.0155	0.0438	0.0196	0.0161	0.0384	0.0048	0.0443	0.0455	0.0999	0.0053	0.0427	0.0957	0.0193	0.0172	0.0041	0.0029	0.0185	0.0252	0.1386	0.0334	0.0925	0.0591	0.0043
17	rs78057891	70507500	0.89	0.118826527661215	0.82	0.983693090035176	0.14451538026251	0.21759003357919	0.0118	0.0071	0.0873	0.0155	0.0438	0.0196	0.0161	0.0384	0.0048	0.0443	0.0455	0.0999	0.0053	0.0427	0.0957	0.0193	0.0172	0.0041	0.0029	0.0185	0.0252	0.1386	0.0334	0.0925	0.0591	0.0043
17	rs116890864	70511451	0.89	0.118826527661215	0.82	0.983693090035176	0.170199381056164	0.228423737141454	0.0118	0.0071	0.0871	0.0153	0.0438	0.0197	0.0162	0.0384	0.0048	0.0445	0.0455	0.0995	0.0055	0.0428	0.0956	0.0193	0.0172	0.0041	0.0029	0.0185	0.0253	0.1387	0.0333	0.0925	0.0592	0.0044
17	rs67021035	70515644	0.89	0.118826527661215	0.82	0.983693090035176	0.163910978893478	0.197699099405354	0.0118	0.0072	0.0869	0.0153	0.0439	0.0197	0.0162	0.0383	0.0048	0.0447	0.0455	0.0995	0.0056	0.0429	0.0955	0.0194	0.0172	0.0041	0.0029	0.0184	0.0251	0.1386	0.0333	0.0925	0.0593	0.0044
17	rs72846388	70517141	0.89	0.118826527661215	0.81	1.06340942734078	0.162144599639679	0.183917591988687	0.0119	0.0072	0.0868	0.0153	0.0439	0.0197	0.0163	0.0383	0.0048	0.0448	0.0455	0.0994	0.0057	0.043	0.0955	0.0194	0.0172	0.0042	0.0028	0.0184	0.025	0.1385	0.0332	0.0925	0.0594	0.0044
17	rs75052776	70519695	0.89	0.118826527661215	0.81	1.06340942734078	0.12539928656843	0.164287752496347	0.0119	0.0073	0.0863	0.0153	0.0441	0.0198	0.0163	0.0383	0.0048	0.045	0.0456	0.0993	0.006	0.0432	0.0953	0.0194	0.0172	0.0043	0.0029	0.0183	0.0246	0.1382	0.0332	0.0925	0.0595	0.0045
17	rs74492240	70519737	0.89	0.118826527661215	0.81	1.06340942734078	0.126497931769006	0.164092450458626	0.0119	0.0073	0.0866	0.0153	0.044	0.0198	0.0163	0.0383	0.0048	0.0449	0.0455	0.0993	0.006	0.0432	0.0953	0.0194	0.0172	0.0043	0.0029	0.0183	0.0246	0.1382	0.0332	0.0925	0.0595	0.0045
17	rs6501551	70521595	0.89	0.118826527661215	0.81	1.06340942734078	0.112086438962791	0.17685467971828	0.012	0.0073	0.0865	0.0155	0.0441	0.0199	0.0164	0.0383	0.0047	0.0451	0.0455	0.0992	0.0062	0.0432	0.0952	0.0194	0.0172	0.0044	0.0029	0.0183	0.0243	0.1379	0.0331	0.0924	0.0596	0.0044
17	rs880859	70534472	0.89	0.118826527661215	0.81	1.06340942734078	0.117387225751036	0.175653502228685	0.0121	0.0074	0.0859	0.0156	0.0444	0.0204	0.0166	0.0384	0.0049	0.0446	0.0455	0.0994	0.0063	0.0431	0.095	0.0193	0.0172	0.0047	0.0029	0.0183	0.0238	0.1374	0.033	0.0922	0.06	0.0045
17	rs72846396	70534747	0.89	0.118826527661215	0.81	1.06340942734078	0.119935578485868	0.182294833329687	0.0121	0.0074	0.0859	0.0156	0.0444	0.0204	0.0166	0.0385	0.0049	0.0446	0.0455	0.0994	0.0063	0.0431	0.095	0.0193	0.0172	0.0047	0.0029	0.0183	0.0238	0.1374	0.033	0.0922	0.06	0.0045
17	rs1177966	70536911	0.89	0.118826527661215	0.81	1.06340942734078	0.124542252889335	0.186054927669735	0.0122	0.0077	0.0856	0.0156	0.0444	0.0205	0.0166	0.0385	0.0049	0.0444	0.0455	0.0996	0.0063	0.043	0.095	0.0193	0.0172	0.0047	0.0029	0.0183	0.0236	0.1372	0.033	0.0922	0.0602	0.0045
17	rs11077611	70543482	0.88	0.140769569262351	0.81	1.06340942734078	0.0695674299788033	0.040323211082813	0.0107	0.0078	0.0851	0.0158	0.0465	0.0206	0.0174	0.039	0.005	0.0455	0.0448	0.1005	0.0065	0.0445	0.0944	0.0188	0.0178	0.0046	0.003	0.0174	0.0208	0.1351	0.0322	0.0928	0.0619	0.0046
17	rs78986753	70556883	0.88	0.140769569262351	0.81	1.06340942734078	0.06542228904149	0.042907804515862	0.0108	0.0079	0.0855	0.0157	0.0463	0.0208	0.0177	0.0389	0.005	0.0458	0.045	0.1009	0.0065	0.045	0.0941	0.0184	0.0176	0.0049	0.003	0.0168	0.0199	0.1348	0.032	0.0927	0.0626	0.0047
17	rs857505	70556949	0.88	0.140769569262351	0.81	1.06340942734078	0.0641161793185417	0.0425098670040853	0.0108	0.0079	0.0855	0.0157	0.0463	0.0208	0.0177	0.0389	0.005	0.0458	0.045	0.1009	0.0065	0.045	0.0941	0.0184	0.0176	0.0049	0.003	0.0168	0.0199	0.1348	0.032	0.0927	0.0626	0.0047
17	rs4793456	70557838	0.88	0.140769569262351	0.81	1.06340942734078	0.0664082913096658	0.037328074890177	0.0108	0.0079	0.0857	0.0157	0.0463	0.0208	0.0176	0.0388	0.005	0.0458	0.045	0.1009	0.0064	0.0452	0.0941	0.0184	0.0176	0.0049	0.003	0.0165	0.02	0.1349	0.0321	0.0926	0.0624	0.0047
17	rs2041630	70562063	0.88	0.140769569262351	0.81	1.06340942734078	0.127512629857175	0.0361594049063466	0.0107	0.0076	0.0862	0.016	0.0454	0.0209	0.0176	0.0378	0.0053	0.0455	0.0453	0.1013	0.0062	0.0445	0.0966	0.0179	0.0176	0.0049	0.0032	0.0158	0.0188	0.1363	0.0311	0.0922	0.064	0.0048
17	rs8065281	70562226	0.87	0.165571370278195	0.81	1.06340942734078	0.129285104424222	0.0354767928393721	0.0107	0.0076	0.0863	0.016	0.0454	0.0209	0.0176	0.0377	0.0053	0.0455	0.0453	0.1014	0.0062	0.0445	0.0966	0.0179	0.0176	0.0049	0.0032	0.0158	0.0188	0.1363	0.0311	0.0922	0.064	0.0048
17	rs117190446	70566533	0.87	0.165571370278195	0.81	1.06340942734078	0.164502263511014	0.0358436157932095	0.0107	0.0075	0.0864	0.0162	0.0453	0.0209	0.0176	0.0376	0.0054	0.0453	0.0451	0.1017	0.0062	0.0441	0.0972	0.0175	0.0173	0.0048	0.0033	0.0156	0.0184	0.1368	0.0311	0.0925	0.0641	0.0048
17	rs11870253	70571690	0.87	0.165571370278195	0.81	1.06340942734078	0.218293884251717	0.0354767928393721	0.0105	0.0074	0.0867	0.0164	0.0453	0.0208	0.0174	0.0373	0.0056	0.0452	0.045	0.1021	0.006	0.0438	0.0981	0.0171	0.0173	0.0047	0.0034	0.0153	0.0179	0.1377	0.0311	0.0925	0.0643	0.0048
17	rs9895215	70577097	0.87	0.165571370278195	0.81	1.06340942734078	0.221789521029258	0.0364764556750437	0.0104	0.0073	0.0869	0.0165	0.0453	0.0208	0.0178	0.0371	0.0056	0.0451	0.0453	0.1025	0.0059	0.044	0.0989	0.0167	0.0172	0.0047	0.0034	0.0151	0.0177	0.1379	0.031	0.0927	0.0634	0.0048
17	rs58230860	70577564	0.87	0.165571370278195	0.81	1.06340942734078	0.319243511337656	0.0438810977199951	0.0102	0.0073	0.0869	0.0165	0.0453	0.0207	0.0178	0.037	0.0059	0.0448	0.0453	0.1027	0.0059	0.044	0.0992	0.0167	0.0171	0.0047	0.0035	0.0151	0.0177	0.138	0.031	0.0924	0.0633	0.0048
17	rs13341155	70577660	0.87	0.165571370278195	0.81	1.06340942734078	0.334836475678556	0.0380265792643698	0.0102	0.0073	0.087	0.0165	0.0454	0.0207	0.0178	0.037	0.0059	0.0448	0.0453	0.1024	0.0057	0.0441	0.0995	0.0167	0.0171	0.0047	0.0035	0.0152	0.0178	0.1381	0.031	0.0924	0.0631	0.0048
17	rs2159988	70580918	0.87	0.165571370278195	0.81	1.06340942734078	0.314681468086266	0.038894318141909	0.0102	0.0074	0.0874	0.0168	0.0454	0.0207	0.0173	0.037	0.0059	0.0451	0.0452	0.1024	0.0055	0.0442	0.0995	0.0165	0.0169	0.0047	0.0035	0.0154	0.0176	0.1394	0.0309	0.0921	0.0622	0.0048
17	rs2537985	70587320	0.87	0.165571370278195	0.8	1.14699780192835	0.245419994336774	0.0372745871565711	0.0101	0.0074	0.0878	0.0168	0.0452	0.0204	0.0175	0.037	0.0056	0.0456	0.0452	0.1023	0.0052	0.0441	0.1002	0.0165	0.0169	0.0046	0.0034	0.0158	0.0175	0.1407	0.0306	0.091	0.0621	0.0046
17	rs79554330	70589414	0.87	0.165571370278195	0.8	1.14699780192835	0.21931878746795	0.0260547753255892	0.01	0.0075	0.0881	0.0166	0.0448	0.0202	0.0176	0.0371	0.0055	0.0457	0.0452	0.1024	0.0051	0.0439	0.101	0.0164	0.0168	0.0046	0.0034	0.0159	0.0175	0.1411	0.0307	0.0906	0.0617	0.0045
17	rs2537988	70593448	0.88	0.140769569262351	0.8	1.14699780192835	0.0800061239818817	0.0105494670929533	0.0097	0.0076	0.0894	0.0167	0.0442	0.0201	0.0181	0.037	0.0047	0.0456	0.0454	0.1035	0.0047	0.0427	0.1026	0.0163	0.0169	0.0047	0.0036	0.0164	0.0181	0.1417	0.0311	0.0884	0.0609	0.0041
17	rs34989116	70593846	0.88	0.140769569262351	0.8	1.14699780192835	0.0816945622296276	0.00843729940266157	0.0097	0.0076	0.0893	0.0167	0.0441	0.0201	0.0181	0.037	0.0047	0.0456	0.0455	0.1035	0.0047	0.0426	0.1027	0.0163	0.0169	0.0047	0.0036	0.0164	0.0181	0.1419	0.0311	0.0883	0.0608	0.004
17	rs4793295	70597517	0.88	0.140769569262351	0.8	1.14699780192835	0.0868018210827067	0.00724375751520087	0.0096	0.0076	0.0893	0.0169	0.0434	0.0198	0.0181	0.0373	0.0044	0.0456	0.0459	0.1038	0.0044	0.0421	0.1031	0.0161	0.017	0.0047	0.0036	0.0167	0.0186	0.143	0.0317	0.0874	0.0601	0.0037
17	rs8075353	70598901	0.88	0.140769569262351	0.8	1.14699780192835	0.0953222406571315	0.00496390360833858	0.0096	0.0076	0.0893	0.0169	0.0433	0.0197	0.0182	0.0374	0.0044	0.0457	0.0459	0.1039	0.0043	0.042	0.1034	0.0158	0.017	0.0046	0.0036	0.0169	0.0186	0.1434	0.0319	0.0871	0.06	0.0036
17	rs75442133	70599546	0.88	0.140769569262351	0.8	1.14699780192835	0.102692350718842	0.0052617763805196	0.0095	0.0076	0.0894	0.0169	0.0433	0.0197	0.0182	0.0374	0.0043	0.0457	0.0458	0.1041	0.0043	0.042	0.1035	0.0158	0.017	0.0045	0.0036	0.0169	0.0186	0.1435	0.0319	0.087	0.0599	0.0035
17	rs35942424	70601253	0.88	0.140769569262351	0.79	1.23450020912344	0.107986398429146	0.00403778469643202	0.0094	0.0076	0.0896	0.017	0.0432	0.0197	0.0183	0.0373	0.0042	0.0458	0.0457	0.1044	0.0042	0.042	0.1037	0.0158	0.0172	0.0044	0.0035	0.0171	0.0186	0.1439	0.0319	0.0865	0.0597	0.0033
17	rs17182483	70603116	0.88	0.140769569262351	0.79	1.23450020912344	0.113780825746336	0.00275410673569419	0.0093	0.0075	0.0898	0.017	0.0432	0.0196	0.0184	0.0372	0.0041	0.0459	0.0456	0.1047	0.0041	0.042	0.1038	0.0158	0.0173	0.0042	0.0035	0.0173	0.0187	0.144	0.0318	0.0863	0.0595	0.0032
17	rs73997583	70603379	0.88	0.140769569262351	0.79	1.23450020912344	0.112834482093263	0.00220520544184607	0.0093	0.0075	0.0898	0.017	0.0432	0.0196	0.0184	0.0372	0.0041	0.0459	0.0456	0.1047	0.0041	0.042	0.1039	0.0158	0.0173	0.0042	0.0034	0.0173	0.0187	0.144	0.0318	0.0862	0.0595	0.0032
17	rs4432291	70607042	0.88	0.140769569262351	0.79	1.23450020912344	0.145582101662524	0.000809944214158707	0.0091	0.0075	0.0893	0.017	0.0432	0.0195	0.0186	0.0372	0.004	0.0458	0.0456	0.1052	0.0033	0.0421	0.1046	0.016	0.0176	0.004	0.0033	0.0175	0.0187	0.1443	0.032	0.0855	0.0603	0.0029
17	rs112252711	70612012	0.88	0.140769569262351	0.79	1.23450020912344	0.13070768506593	0.000667383991389218	0.009	0.0074	0.089	0.0171	0.0433	0.0198	0.0187	0.0371	0.0036	0.0457	0.0457	0.1052	0.003	0.0422	0.1051	0.016	0.0176	0.0039	0.0031	0.0175	0.0188	0.1443	0.0321	0.0854	0.0606	0.0027
17	rs8072243	70630412	0.88	0.140769569262351	0.79	1.23450020912344	0.134166482770299	0.00135330580608693	0.0089	0.0073	0.0889	0.0171	0.0435	0.0199	0.0187	0.037	0.0033	0.0458	0.0459	0.1051	0.0025	0.0423	0.1058	0.0161	0.0176	0.0037	0.0029	0.0176	0.0191	0.1442	0.0322	0.0852	0.0609	0.0024
17	rs6501558	70639488	0.88	0.140769569262351	0.78	1.32595579198345	0.12838199431809	0.00148102039808509	0.0088	0.0073	0.0888	0.0172	0.0437	0.02	0.0188	0.0369	0.0032	0.0457	0.0464	0.105	0.0024	0.0424	0.1057	0.0161	0.0177	0.0036	0.0029	0.0176	0.0191	0.1443	0.0322	0.085	0.061	0.0024
17	rs4597360	70640115	0.88	0.140769569262351	0.78	1.32595579198345	0.130464878880145	0.00157323322417472	0.0089	0.0073	0.0888	0.0172	0.0437	0.02	0.0188	0.037	0.0032	0.0458	0.0464	0.1049	0.0024	0.0424	0.1056	0.0161	0.0177	0.0036	0.0029	0.0176	0.0191	0.1443	0.0322	0.085	0.0611	0.0024
17	rs9912126	70643565	0.88	0.140769569262351	0.78	1.32595579198345	0.107231504474097	0.00141144869127621	0.0089	0.0073	0.0886	0.0176	0.0435	0.02	0.019	0.0369	0.0031	0.0456	0.0458	0.1056	0.0025	0.0426	0.1058	0.0161	0.0174	0.0037	0.0029	0.0179	0.0188	0.1444	0.0322	0.0843	0.061	0.0025
17	rs80296708	70644639	0.88	0.140769569262351	0.78	1.32595579198345	0.0921076670831362	0.00122295587680756	0.0088	0.0073	0.0877	0.018	0.0436	0.0203	0.0191	0.0367	0.0029	0.0456	0.0457	0.1057	0.0026	0.043	0.1054	0.0164	0.0173	0.0039	0.003	0.0181	0.0189	0.1449	0.0325	0.0837	0.0609	0.0024
17	rs61736066	70645032	0.88	0.140769569262351	0.78	1.32595579198345	0.0869196602259302	0.000992349611491794	0.0088	0.0073	0.0874	0.0181	0.0436	0.0205	0.0192	0.0366	0.0028	0.0455	0.0456	0.1057	0.0027	0.0431	0.1053	0.0165	0.0173	0.0039	0.003	0.0181	0.0189	0.1451	0.0325	0.0835	0.0608	0.0024
17	rs3924958	70645446	0.88	0.140769569262351	0.78	1.32595579198345	0.089922828966783	0.000831599411956699	0.0087	0.0073	0.0869	0.0182	0.0435	0.0207	0.0193	0.0365	0.0027	0.0457	0.0455	0.1059	0.0027	0.043	0.1053	0.0165	0.0174	0.0039	0.003	0.0181	0.019	0.1454	0.0323	0.0834	0.0608	0.0023
17	rs4793469	70646814	0.88	0.140769569262351	0.78	1.32595579198345	0.11935999676563	0.000680285993291664	0.0087	0.0073	0.086	0.0184	0.0435	0.021	0.0194	0.0364	0.0025	0.0457	0.0452	0.1061	0.0027	0.0429	0.105	0.0164	0.0176	0.0039	0.0033	0.0183	0.019	0.1462	0.0321	0.0834	0.0608	0.0022
17	rs76457900	70648272	0.88	0.140769569262351	0.77	1.42140104222308	0.129466186394876	0.00199720601256041	0.0086	0.0073	0.085	0.0186	0.0432	0.0213	0.0197	0.0361	0.0024	0.0458	0.045	0.1067	0.0028	0.043	0.1043	0.0164	0.0177	0.004	0.0033	0.0184	0.0191	0.1469	0.032	0.0839	0.0605	0.0021
17	rs12952458	70649990	0.88	0.140769569262351	0.77	1.42140104222308	0.125547412114533	0.00383076358338138	0.0085	0.0074	0.0833	0.0189	0.0433	0.0216	0.0201	0.0357	0.0022	0.046	0.0448	0.1073	0.0028	0.043	0.1038	0.0163	0.018	0.0042	0.0034	0.0186	0.0194	0.1475	0.0317	0.0846	0.0597	0.0019
17	rs71377868	70651342	0.88	0.140769569262351	0.77	1.42140104222308	0.130646957943617	0.0086716370030195	0.0085	0.0074	0.0845	0.0189	0.0433	0.0215	0.0203	0.0352	0.0019	0.0462	0.0435	0.1088	0.0028	0.0429	0.1033	0.0164	0.0184	0.0042	0.0034	0.0186	0.0197	0.1473	0.031	0.0849	0.0595	0.0018
17	rs78816059	70656306	0.87	0.165571370278195	0.77	1.42140104222308	0.16004659298723	0.0222143858361528	0.0084	0.0074	0.0856	0.019	0.0434	0.0215	0.0206	0.0349	0.0018	0.0466	0.0421	0.1101	0.0027	0.0427	0.1029	0.0166	0.0188	0.0041	0.0034	0.0188	0.0198	0.147	0.03	0.0847	0.0599	0.0016
17	rs7223986	70656730	0.87	0.165571370278195	0.77	1.42140104222308	0.159738408206429	0.00398547738680075	0.0084	0.0074	0.0856	0.019	0.0434	0.0215	0.0206	0.0349	0.0018	0.0467	0.042	0.1102	0.0027	0.0427	0.1029	0.0166	0.0188	0.0041	0.0034	0.0188	0.0198	0.147	0.03	0.0847	0.06	0.0015
17	rs4793471	70659503	0.87	0.165571370278195	0.77	1.42140104222308	0.182746501811378	0.0023850940734983	0.0084	0.0073	0.0855	0.019	0.0433	0.0215	0.0206	0.0349	0.0016	0.0468	0.0417	0.1106	0.0027	0.0427	0.1032	0.0165	0.0188	0.0042	0.0034	0.0189	0.0197	0.1469	0.0299	0.0849	0.06	0.0015
17	rs4793473	70670409	0.87	0.165571370278195	0.77	1.42140104222308	0.271570538835486	0.00276833514524313	0.0082	0.0072	0.085	0.0192	0.0436	0.0216	0.0209	0.0348	0.0013	0.0473	0.041	0.1107	0.0025	0.043	0.1039	0.0165	0.0189	0.0042	0.0034	0.0193	0.0196	0.1466	0.0297	0.0846	0.0603	0.0013
17	rs11869908	70671050	0.87	0.165571370278195	0.77	1.42140104222308	0.273374371986876	0.00219265396130738	0.0082	0.0072	0.085	0.0192	0.0436	0.0216	0.0209	0.0348	0.0013	0.0473	0.041	0.1106	0.0025	0.043	0.104	0.0165	0.0188	0.0042	0.0034	0.0193	0.0196	0.1466	0.0297	0.0846	0.0603	0.0013
17	rs61105308	70674909	0.87	0.165571370278195	0.77	1.42140104222308	0.286656511956698	0.00230704516604234	0.0083	0.0072	0.0848	0.0191	0.0437	0.0217	0.021	0.0349	0.0013	0.0474	0.0409	0.1103	0.0025	0.0431	0.1042	0.0165	0.0189	0.0042	0.0034	0.0193	0.0196	0.1465	0.0296	0.0844	0.0605	0.0013
17	rs4793477	70675655	0.87	0.165571370278195	0.77	1.42140104222308	0.286371401882914	0.00243792329716486	0.0083	0.0072	0.0848	0.0191	0.0437	0.0217	0.021	0.0349	0.0013	0.0474	0.0409	0.1102	0.0025	0.0432	0.1042	0.0165	0.0189	0.0042	0.0034	0.0193	0.0197	0.1465	0.0296	0.0845	0.0605	0.0013
17	rs79582915	70678775	0.87	0.165571370278195	0.77	1.42140104222308	0.272726100477185	0.00193819713879341	0.0084	0.0071	0.0846	0.019	0.0433	0.0218	0.0209	0.0346	0.0012	0.0475	0.0409	0.1099	0.0026	0.0435	0.1047	0.0165	0.0189	0.0043	0.0034	0.0191	0.0199	0.146	0.0298	0.085	0.0604	0.0013
17	rs8077681	70682612	0.87	0.165571370278195	0.77	1.42140104222308	0.224816447230967	0.00384779053540982	0.0083	0.0071	0.0846	0.0186	0.043	0.0221	0.0209	0.0342	0.0012	0.0476	0.0406	0.11	0.0026	0.0442	0.105	0.0164	0.0187	0.0043	0.0033	0.0192	0.0202	0.1454	0.0298	0.0858	0.0599	0.0013
17	rs55688472	70684371	0.87	0.165571370278195	0.77	1.42140104222308	0.1380561175095	0.00245123031379081	0.0083	0.0071	0.0843	0.0185	0.0428	0.0222	0.0209	0.034	0.0012	0.0477	0.0406	0.1102	0.0027	0.0444	0.1056	0.0164	0.0187	0.0044	0.003	0.0192	0.0204	0.145	0.0299	0.0862	0.0597	0.0013
17	rs4076588	70686441	0.86	0.193417951625055	0.77	1.42140104222308	0.150489762160513	0.00381377747685128	0.0083	0.0071	0.0838	0.0185	0.0429	0.0222	0.0209	0.0336	9e-04	0.0479	0.041	0.1103	0.0026	0.0446	0.1055	0.0163	0.0188	0.0044	0.0029	0.0192	0.0205	0.1448	0.0299	0.0866	0.0597	0.0013
17	rs867662	70692209	0.86	0.193417951625055	0.77	1.42140104222308	0.0468969047319655	0.0260095022447337	0.0083	0.0074	0.0844	0.018	0.0431	0.0224	0.0215	0.0326	8e-04	0.0483	0.0405	0.11	0.0026	0.0458	0.1052	0.0165	0.0194	0.0039	0.0021	0.0195	0.0211	0.1433	0.0303	0.0879	0.059	0.001
17	rs17780310	70692695	0.85	0.2244882202137	0.77	1.42140104222308	0.0517732148983823	0.0217549479529479	0.0083	0.0074	0.0844	0.0177	0.0431	0.0224	0.0215	0.0324	8e-04	0.0483	0.0403	0.1099	0.0026	0.0459	0.1061	0.0165	0.0194	0.0038	0.0023	0.0194	0.0208	0.1433	0.0303	0.0881	0.0588	0.001
17	rs9902752	70693649	0.85	0.2244882202137	0.77	1.42140104222308	0.0469597897599692	0.0242729941931404	0.0081	0.0074	0.0845	0.0175	0.0431	0.0223	0.0215	0.0322	7e-04	0.0483	0.0402	0.1098	0.0025	0.0461	0.1065	0.0164	0.0195	0.0036	0.0022	0.0194	0.0207	0.1432	0.0305	0.0885	0.059	9e-04
17	rs8066857	70696103	0.85	0.2244882202137	0.77	1.42140104222308	0.0338075853021639	0.0242292183668624	0.0079	0.0075	0.0842	0.0171	0.043	0.0222	0.0211	0.0318	7e-04	0.0487	0.04	0.1093	0.0025	0.0465	0.1069	0.0161	0.0199	0.0035	0.0021	0.0196	0.0206	0.1431	0.0311	0.0891	0.0593	9e-04
17	rs8078261	70699866	0.84	0.258953137461488	0.77	1.42140104222308	0.0630760626488422	0.0201233407353416	0.0079	0.0078	0.0838	0.0164	0.0428	0.0221	0.0212	0.0324	6e-04	0.0486	0.0394	0.1085	0.0025	0.0466	0.1075	0.0156	0.0197	0.0037	0.0019	0.0198	0.0212	0.142	0.0318	0.089	0.0612	9e-04
17	rs2714023	70703071	0.84	0.258953137461488	0.77	1.42140104222308	0.0586062361460253	0.0209314623950504	0.0078	0.0079	0.0837	0.0163	0.0429	0.0221	0.0212	0.0324	6e-04	0.0485	0.0392	0.1078	0.0026	0.0466	0.1077	0.0155	0.0198	0.0037	0.0019	0.02	0.0214	0.1413	0.0318	0.0892	0.0617	9e-04
17	rs17182665	70703614	0.84	0.258953137461488	0.77	1.42140104222308	0.0502925560131359	0.0222143858361528	0.0077	0.0079	0.0837	0.0163	0.0429	0.0222	0.0212	0.0324	6e-04	0.0485	0.0389	0.108	0.0026	0.0467	0.1074	0.0155	0.0198	0.0036	0.0019	0.02	0.0214	0.1415	0.0321	0.0897	0.0612	9e-04
17	rs2713959	70706932	0.84	0.258953137461488	0.78	1.32595579198345	0.0458056468015522	0.0193306592881804	0.0077	0.008	0.0836	0.0161	0.0431	0.0222	0.0214	0.0322	7e-04	0.0485	0.0385	0.1084	0.0027	0.0467	0.1071	0.0156	0.0199	0.0036	0.0019	0.0199	0.0214	0.1412	0.0322	0.0903	0.061	9e-04
17	rs74794135	70708290	0.84	0.258953137461488	0.78	1.32595579198345	0.0464583080741848	0.0196854503854044	0.0077	0.0079	0.0836	0.016	0.0431	0.0222	0.0213	0.0323	7e-04	0.0486	0.0385	0.1084	0.0027	0.0467	0.107	0.0155	0.0198	0.0036	0.0019	0.0199	0.0215	0.1411	0.0322	0.0904	0.0609	9e-04
17	rs2713961	70708501	0.84	0.258953137461488	0.78	1.32595579198345	0.0461311935253122	0.019764718839607	0.0077	0.008	0.0836	0.0159	0.0431	0.0222	0.0213	0.0323	7e-04	0.0486	0.0385	0.1084	0.0027	0.0467	0.107	0.0155	0.0198	0.0036	0.0019	0.0199	0.0215	0.1411	0.0323	0.0904	0.0609	0.001
17	rs2567504	70713471	0.83	0.29697514221559	0.78	1.32595579198345	0.0184923085813378	0.0316554863022853	0.0077	0.008	0.0836	0.0158	0.0433	0.0221	0.0211	0.0334	0.0014	0.0476	0.0383	0.1074	0.0024	0.0467	0.1061	0.0154	0.0196	0.004	0.0011	0.021	0.022	0.139	0.0328	0.0916	0.0617	0.0014
17	rs2567505	70715377	0.83	0.29697514221559	0.78	1.32595579198345	0.0152720642072202	0.032504069343365	0.0078	0.008	0.0834	0.0158	0.0435	0.022	0.0209	0.0337	0.0016	0.0471	0.0381	0.1072	0.0025	0.0468	0.1061	0.0153	0.0195	0.0039	0.0012	0.0209	0.0223	0.1384	0.0331	0.092	0.0622	0.0015
17	rs12601168	70716264	0.83	0.29697514221559	0.78	1.32595579198345	0.0191614210568312	0.0356337917797721	0.0078	0.0081	0.0832	0.0157	0.0432	0.0218	0.0207	0.0341	0.0016	0.0468	0.0381	0.1067	0.0028	0.0468	0.1061	0.0153	0.0194	0.004	0.0012	0.0208	0.0228	0.1382	0.0332	0.0921	0.0626	0.0015
17	rs76825292	70720585	0.83	0.29697514221559	0.78	1.32595579198345	0.0490509764338999	0.0809089168701184	0.0082	0.0084	0.0817	0.0143	0.0444	0.0225	0.0196	0.0353	0.0023	0.0459	0.0378	0.105	0.0031	0.0444	0.1059	0.0153	0.0182	0.0043	0.0014	0.0206	0.0238	0.1362	0.0356	0.0948	0.0635	0.0018
17	Affx-14280948	70721707	0.82	0.338707801994422	0.78	1.32595579198345	0.0562833923226543	0.101563281012399	0.0083	0.0084	0.0812	0.014	0.0446	0.0226	0.0193	0.0357	0.0024	0.0458	0.0377	0.1043	0.0031	0.0449	0.1059	0.0153	0.0179	0.0044	0.0015	0.0207	0.024	0.1354	0.0361	0.0955	0.0635	0.0019
17	rs9889940	70722955	0.82	0.338707801994422	0.78	1.32595579198345	0.048905331692958	0.103449469081106	0.0083	0.0084	0.0808	0.014	0.0447	0.0225	0.0192	0.0357	0.0025	0.046	0.0377	0.104	0.0031	0.0449	0.1064	0.0155	0.0179	0.0045	0.0016	0.0207	0.024	0.1354	0.0362	0.0952	0.0635	0.0019
17	rs11871756	70726244	0.82	0.338707801994422	0.78	1.32595579198345	0.0449298996214993	0.106345498243256	0.0082	0.0084	0.0809	0.014	0.0447	0.0225	0.0192	0.0356	0.0025	0.0461	0.0377	0.1039	0.0031	0.045	0.1063	0.0156	0.0179	0.0045	0.0018	0.0208	0.0239	0.1353	0.0363	0.095	0.0634	0.0019
17	rs11077629	70727355	0.82	0.338707801994422	0.78	1.32595579198345	0.0424739666385225	0.110198422038498	0.0082	0.0084	0.0808	0.014	0.0447	0.0225	0.0191	0.0356	0.0025	0.0461	0.0377	0.1039	0.0031	0.045	0.107	0.0156	0.0179	0.0045	0.0018	0.0208	0.0239	0.1352	0.0362	0.0948	0.0634	0.0019
17	rs4793481	70733587	0.82	0.338707801994422	0.78	1.32595579198345	0.0333332000105587	0.104852248394759	0.0082	0.0085	0.081	0.0143	0.045	0.0225	0.0193	0.0358	0.0025	0.0461	0.0377	0.1036	0.0032	0.0452	0.106	0.0158	0.018	0.0045	0.0018	0.0209	0.0238	0.1351	0.0364	0.0946	0.0629	0.002
17	rs2567475	70737926	0.82	0.338707801994422	0.78	1.32595579198345	0.0362371200609223	0.129873390959153	0.0083	0.0085	0.081	0.0144	0.0453	0.0227	0.0197	0.0363	0.0026	0.0461	0.0377	0.1032	0.0033	0.0456	0.1051	0.0156	0.0179	0.0045	0.0017	0.021	0.0244	0.1346	0.0365	0.0944	0.062	0.0021
17	rs2567474	70737931	0.82	0.338707801994422	0.79	1.23450020912344	0.0362107944581611	0.129335498023477	0.0083	0.0085	0.081	0.0144	0.0453	0.0228	0.0198	0.0363	0.0026	0.0461	0.0377	0.1032	0.0033	0.0456	0.1051	0.0156	0.018	0.0045	0.0017	0.021	0.0244	0.1345	0.0365	0.0943	0.062	0.0021
17	rs56073138	70740371	0.82	0.338707801994422	0.79	1.23450020912344	0.0397454724141295	0.117368653990586	0.0083	0.0085	0.0813	0.0145	0.0451	0.0229	0.0198	0.0362	0.0026	0.046	0.0377	0.1033	0.0032	0.0458	0.1048	0.0154	0.0183	0.0046	0.0017	0.0209	0.0243	0.1339	0.0364	0.0947	0.062	0.0021
17	rs117010708	70743980	0.81	0.384295662080596	0.78	1.32595579198345	0.046100121573833	0.11011410358038	0.0083	0.0086	0.0816	0.0145	0.0448	0.0231	0.0199	0.0361	0.0026	0.0458	0.0377	0.1036	0.0032	0.0457	0.1046	0.0153	0.0184	0.0046	0.0017	0.0209	0.0243	0.1339	0.0364	0.0947	0.062	0.0022
17	rs10775361	70744901	0.81	0.384295662080596	0.77	1.42140104222308	0.0465051668815954	0.107763259196691	0.0083	0.0086	0.0815	0.0145	0.045	0.0232	0.0199	0.0361	0.0026	0.0457	0.0377	0.1036	0.0032	0.0457	0.1045	0.0153	0.0184	0.0046	0.0017	0.0209	0.0242	0.1338	0.0364	0.0946	0.062	0.0022
17	rs9906385	70748173	0.81	0.384295662080596	0.77	1.42140104222308	0.0447774440421549	0.0944724422579487	0.0083	0.0085	0.0818	0.0146	0.0451	0.0232	0.02	0.0356	0.0026	0.0456	0.0376	0.105	0.0032	0.0451	0.1042	0.0152	0.0185	0.0047	0.0017	0.0209	0.0241	0.1333	0.0363	0.0946	0.062	0.0022
17	rs9910640	70752786	0.82	0.338707801994422	0.77	1.42140104222308	0.0507718446837106	0.111550874796345	0.0084	0.0086	0.082	0.0145	0.0453	0.0232	0.0201	0.035	0.0027	0.0456	0.0374	0.1056	0.0033	0.0451	0.1044	0.015	0.0184	0.0048	0.0017	0.0206	0.0238	0.1334	0.0362	0.095	0.0618	0.0023
17	rs2713979	70757555	0.82	0.338707801994422	0.77	1.42140104222308	0.0430494718802407	0.102381705502279	0.0085	0.0086	0.082	0.0145	0.0453	0.0232	0.0204	0.0347	0.0027	0.0456	0.0372	0.1054	0.0034	0.0451	0.1044	0.0152	0.0184	0.005	0.0018	0.0204	0.0239	0.1334	0.0363	0.0952	0.0614	0.0023
17	rs117991338	70760246	0.82	0.338707801994422	0.77	1.42140104222308	0.046975519946062	0.106262326084331	0.0085	0.0085	0.082	0.0146	0.0453	0.0233	0.0204	0.0345	0.0028	0.0458	0.0372	0.1054	0.0034	0.0449	0.1045	0.0152	0.0183	0.005	0.0018	0.0203	0.0237	0.1334	0.0363	0.0954	0.0612	0.0024
17	rs8073197	70763353	0.82	0.338707801994422	0.77	1.42140104222308	0.0432276171417308	0.0789773617711192	0.0085	0.0085	0.0821	0.0146	0.0453	0.0233	0.0205	0.0343	0.0028	0.0462	0.0372	0.1053	0.0034	0.0448	0.1046	0.0153	0.0181	0.0051	0.0019	0.0203	0.0235	0.1334	0.0363	0.0954	0.0611	0.0024
17	rs111653342	70766373	0.82	0.338707801994422	0.77	1.42140104222308	0.0560527656835669	0.107763259196691	0.0085	0.0085	0.082	0.0147	0.0453	0.0233	0.0207	0.0342	0.0031	0.0463	0.0371	0.1052	0.0032	0.045	0.1048	0.0154	0.0178	0.005	0.0019	0.0202	0.0232	0.1332	0.0363	0.0957	0.061	0.0025
17	rs2859523	70766971	0.82	0.338707801994422	0.77	1.42140104222308	0.0538155684893048	0.0992043511322446	0.0085	0.0085	0.0819	0.0147	0.0453	0.0233	0.0208	0.0342	0.0031	0.0463	0.0371	0.1052	0.0031	0.045	0.1048	0.0154	0.0178	0.005	0.0019	0.0202	0.0232	0.1331	0.0364	0.0958	0.0609	0.0025
17	rs2567537	70767734	0.81	0.384295662080596	0.77	1.42140104222308	0.0484862219088045	0.108349142432876	0.0085	0.0085	0.082	0.0147	0.0453	0.0233	0.0209	0.0342	0.0031	0.0463	0.0371	0.1053	0.0031	0.0451	0.1049	0.0155	0.0177	0.005	0.0019	0.0201	0.0231	0.133	0.0363	0.0958	0.0609	0.0025
17	rs79854202	70767776	0.81	0.384295662080596	0.77	1.42140104222308	0.051890898956788	0.120581099093761	0.0085	0.0085	0.082	0.0147	0.0453	0.0233	0.0212	0.0341	0.0031	0.0462	0.0371	0.1052	0.0031	0.045	0.1048	0.0155	0.0177	0.005	0.0019	0.0201	0.0231	0.133	0.0363	0.0958	0.0609	0.0025
17	rs755676	70768620	0.82	0.338707801994422	0.77	1.42140104222308	0.07589439896947	0.229079194451356	0.0085	0.0084	0.0819	0.0147	0.0455	0.0232	0.0213	0.034	0.0031	0.0462	0.0372	0.1053	0.0031	0.045	0.1049	0.0155	0.0177	0.005	0.0019	0.0201	0.0229	0.1327	0.0362	0.0961	0.0609	0.0024
17	rs57649115	70770815	0.83	0.29697514221559	0.76	1.52086998948804	0.0180157763854573	0.0334647283977128	0.008	0.007	0.0822	0.0158	0.0501	0.0236	0.0212	0.0315	0.0027	0.0453	0.0384	0.1026	0.0021	0.0439	0.1089	0.0165	0.0183	0.004	0.002	0.0197	0.0227	0.1296	0.0354	0.0993	0.061	0.002
17	rs2163515	70772948	0.82	0.338707801994422	0.76	1.52086998948804	0.0276160611037554	0.0568807159807942	0.0078	0.0065	0.0821	0.0161	0.0515	0.0237	0.0211	0.031	0.0025	0.045	0.0389	0.1017	0.0017	0.0435	0.1104	0.0168	0.0185	0.0037	0.0019	0.0196	0.0226	0.1287	0.0351	0.1005	0.061	0.0019
17	rs12450445	70776154	0.81	0.384295662080596	0.75	1.62439437893061	0.0239416653652536	0.0408232272498776	0.0078	0.0064	0.082	0.0162	0.0516	0.0237	0.0211	0.0309	0.0027	0.0449	0.0388	0.1015	0.0017	0.0436	0.1106	0.0169	0.0186	0.0037	0.0019	0.0195	0.0227	0.1285	0.035	0.1006	0.061	0.0019
17	rs75671588	70779708	0.81	0.384295662080596	0.75	1.62439437893061	0.0304674333505138	0.0364764556750437	0.0078	0.0064	0.0818	0.0162	0.0518	0.0238	0.0209	0.0308	0.0027	0.045	0.0388	0.1019	0.0017	0.0437	0.1102	0.017	0.0185	0.0037	0.0019	0.0195	0.0229	0.1283	0.0351	0.1006	0.0609	0.0019
17	rs7220220	70782760	0.81	0.384295662080596	0.75	1.62439437893061	0.0327038612820274	0.0431930576895719	0.0077	0.0064	0.0816	0.0162	0.052	0.0239	0.0208	0.0307	0.0027	0.045	0.0388	0.1022	0.0017	0.0437	0.1099	0.017	0.0185	0.0037	0.0019	0.0195	0.0231	0.1281	0.0352	0.1006	0.0609	0.002
17	rs2714011	70783734	0.81	0.384295662080596	0.75	1.62439437893061	0.0290339194217343	0.0354767928393721	0.0077	0.0064	0.0815	0.0162	0.0522	0.024	0.0206	0.0307	0.0027	0.0451	0.0388	0.1025	0.0017	0.0437	0.1096	0.017	0.0184	0.0038	0.0019	0.0196	0.0233	0.128	0.0352	0.1007	0.0609	0.002
17	rs72843282	70785470	0.81	0.384295662080596	0.75	1.62439437893061	0.0252337253043578	0.0302805153414081	0.0076	0.0064	0.0814	0.0163	0.0524	0.0239	0.0206	0.0307	0.0027	0.0453	0.0387	0.1024	0.0017	0.0437	0.1095	0.0172	0.0184	0.0039	0.0019	0.0196	0.0233	0.1279	0.0353	0.1006	0.0606	0.002
17	rs35146735	70786006	0.81	0.384295662080596	0.75	1.62439437893061	0.0246066720528866	0.0360013524982591	0.0076	0.0064	0.0813	0.0161	0.0525	0.0239	0.0207	0.031	0.0027	0.0453	0.0387	0.1024	0.0017	0.0437	0.1094	0.0173	0.0183	0.0039	0.0019	0.0197	0.0233	0.1276	0.0353	0.1006	0.0606	0.002
17	rs2714017	70788741	0.81	0.384295662080596	0.75	1.62439437893061	0.0259969773350258	0.0328564964502637	0.0076	0.0064	0.0813	0.0162	0.0528	0.0239	0.0207	0.0309	0.0027	0.0451	0.0386	0.1024	0.0017	0.0437	0.1092	0.0173	0.0186	0.0041	0.0019	0.0197	0.0234	0.1277	0.0351	0.1004	0.0606	0.002
17	rs74699554	70790276	0.81	0.384295662080596	0.75	1.62439437893061	0.0186149128014179	0.0259190677890828	0.0076	0.0064	0.0813	0.0162	0.0528	0.0238	0.0207	0.031	0.0027	0.045	0.0387	0.1025	0.0018	0.0436	0.1092	0.0174	0.0186	0.0041	0.0019	0.0197	0.0233	0.1276	0.035	0.1003	0.0606	0.0021
17	rs2567494	70796894	0.81	0.384295662080596	0.75	1.62439437893061	0.010596607286802	0.0189012931176396	0.0077	0.0064	0.0803	0.0157	0.053	0.0239	0.0209	0.031	0.0027	0.0448	0.0389	0.1028	0.0022	0.0435	0.1092	0.0177	0.0187	0.0042	0.002	0.0197	0.0235	0.1274	0.0351	0.1003	0.0604	0.0022
17	rs10512590	70802589	0.81	0.384295662080596	0.75	1.62439437893061	0.0118107951953812	0.0185534930673427	0.0077	0.0065	0.0802	0.0158	0.0531	0.0239	0.021	0.0308	0.0027	0.0446	0.0388	0.1027	0.0022	0.0433	0.1094	0.0177	0.0188	0.0042	0.002	0.0196	0.0236	0.1274	0.0348	0.1008	0.0601	0.0022
17	rs7223053	70803618	0.81	0.384295662080596	0.74	1.73200383724441	0.0122980332374398	0.0167520334009652	0.0076	0.0065	0.0802	0.0158	0.0532	0.0239	0.021	0.0307	0.0027	0.0446	0.0389	0.1027	0.0022	0.0433	0.1094	0.0176	0.0187	0.0042	0.002	0.0196	0.0236	0.1275	0.0348	0.1008	0.0601	0.0022
17	rs62071200	70804046	0.81	0.384295662080596	0.74	1.73200383724441	0.0127071753951743	0.0165332135525662	0.0077	0.0065	0.0802	0.0158	0.0532	0.0239	0.021	0.0307	0.0027	0.0446	0.0389	0.1027	0.0022	0.0432	0.1094	0.0176	0.0187	0.0042	0.002	0.0196	0.0236	0.1277	0.0348	0.1007	0.0601	0.0022
17	rs9902128	70808881	0.81	0.384295662080596	0.74	1.73200383724441	0.0201414261440012	0.016207647158578	0.0077	0.0066	0.0801	0.0159	0.0533	0.0238	0.0211	0.0306	0.0028	0.0447	0.0393	0.1026	0.0022	0.043	0.1097	0.0171	0.0189	0.0042	0.0021	0.0195	0.0235	0.1271	0.0348	0.1006	0.0601	0.0024
17	rs2567488	70810416	0.81	0.384295662080596	0.74	1.73200383724441	0.0201501041922671	0.0129031834954321	0.0077	0.0066	0.0801	0.016	0.0533	0.0238	0.0212	0.0306	0.0028	0.0447	0.0393	0.1025	0.0022	0.043	0.1097	0.0171	0.019	0.0042	0.0021	0.0196	0.0234	0.1269	0.0349	0.1005	0.0601	0.0025
17	rs71380136	70827600	0.8	0.433874260405774	0.73	1.8437260274666	0.0260178312764568	0.0133242071152657	0.0076	0.0067	0.0794	0.016	0.0537	0.0238	0.0213	0.0305	0.0028	0.0446	0.0392	0.1028	0.0023	0.0427	0.1103	0.017	0.0196	0.0043	0.0022	0.0195	0.0233	0.1258	0.035	0.1003	0.06	0.0026
17	rs2008365	70830455	0.8	0.433874260405774	0.72	1.95958679296424	0.0239908429808999	0.00966993397630557	0.0076	0.0067	0.0793	0.0161	0.0538	0.0239	0.0213	0.0305	0.0028	0.0446	0.0392	0.1029	0.0023	0.0427	0.1103	0.017	0.0197	0.0043	0.0023	0.0195	0.0233	0.1257	0.035	0.1003	0.06	0.0026
17	rs74420932	70839494	0.8	0.433874260405774	0.72	1.95958679296424	0.0170589601259825	0.0101189868557896	0.0079	0.0068	0.0788	0.016	0.0541	0.0239	0.0213	0.0309	0.0028	0.0447	0.0395	0.1025	0.0026	0.0428	0.1099	0.0173	0.02	0.0043	0.0022	0.0194	0.0236	0.1248	0.0354	0.0992	0.0602	0.0027
17	rs12948359	70842490	0.8	0.433874260405774	0.72	1.95958679296424	0.0130253585088331	0.00966993397630557	0.008	0.0068	0.0787	0.016	0.0542	0.0239	0.0213	0.031	0.0028	0.0448	0.0396	0.1024	0.0027	0.0428	0.1098	0.0174	0.0201	0.0043	0.0022	0.0193	0.0237	0.1246	0.0355	0.099	0.0602	0.0027
17	rs8074898	70846309	0.79	0.487570276707753	0.72	1.95958679296424	0.0122799468457245	0.0104049540046055	0.008	0.0068	0.0784	0.0161	0.0541	0.0241	0.0216	0.0311	0.0029	0.0447	0.0396	0.1026	0.0027	0.0428	0.1094	0.0175	0.0205	0.0043	0.0023	0.0194	0.0238	0.124	0.0355	0.0988	0.06	0.0028
17	rs11868642	70852622	0.79	0.487570276707753	0.72	1.95958679296424	0.0134846196475161	0.0107534968452045	0.0081	0.0069	0.0779	0.0161	0.0543	0.0241	0.0214	0.0313	0.0029	0.0449	0.0399	0.1025	0.0028	0.043	0.1094	0.0173	0.0203	0.0042	0.0023	0.0193	0.0238	0.124	0.0359	0.0984	0.0601	0.0028
17	rs73358742	70857633	0.79	0.487570276707753	0.72	1.95958679296424	0.0163401209982182	0.0108121575669651	0.0082	0.0069	0.0776	0.0162	0.0545	0.0244	0.0215	0.0315	0.0028	0.0447	0.04	0.1024	0.0027	0.0431	0.1096	0.0173	0.0204	0.0043	0.0024	0.0191	0.0238	0.1239	0.0355	0.0981	0.0599	0.0028
17	rs56192323	70859716	0.79	0.487570276707753	0.72	1.95958679296424	0.0171128291361846	0.0104049540046055	0.0082	0.0069	0.0775	0.0162	0.0546	0.0245	0.0216	0.0316	0.0028	0.0447	0.0401	0.1024	0.0027	0.0431	0.1096	0.0174	0.0204	0.0044	0.0024	0.019	0.0237	0.1239	0.0355	0.098	0.0598	0.0028
17	rs73358751	70868498	0.79	0.487570276707753	0.72	1.95958679296424	0.0170359115154236	0.011257299455546	0.0083	0.007	0.0775	0.0162	0.0546	0.0246	0.0216	0.0316	0.0028	0.0447	0.0401	0.1024	0.0027	0.0432	0.1097	0.0174	0.0204	0.0044	0.0024	0.019	0.0237	0.1239	0.0354	0.0979	0.0597	0.0028
17	rs77291499	70873864	0.79	0.487570276707753	0.72	1.95958679296424	0.0182731071010714	0.0123000889687837	0.0083	0.007	0.0774	0.0162	0.0547	0.0246	0.0216	0.0317	0.0028	0.0446	0.0402	0.1023	0.0026	0.0432	0.1097	0.0174	0.0204	0.0044	0.0024	0.0189	0.0237	0.1238	0.0354	0.0978	0.0597	0.0028
17	rs4476236	70879913	0.78	0.545501786478432	0.72	1.95958679296424	0.0170435918464531	0.0123314675534143	0.0083	0.007	0.0774	0.0163	0.0547	0.0247	0.0217	0.0318	0.0028	0.0446	0.0402	0.1023	0.0026	0.0432	0.1097	0.0174	0.0204	0.0045	0.0024	0.0189	0.0237	0.1238	0.0353	0.0977	0.0596	0.0028
17	rs79120860	70881245	0.78	0.545501786478432	0.72	1.95958679296424	0.0172907055477394	0.0125522483940766	0.0083	0.007	0.0774	0.0163	0.0547	0.0247	0.0217	0.0318	0.0028	0.0445	0.0402	0.1023	0.0026	0.0432	0.1097	0.0174	0.0205	0.0045	0.0025	0.0189	0.0237	0.1238	0.0352	0.0977	0.0595	0.0028
17	rs4502282	70883473	0.78	0.545501786478432	0.72	1.95958679296424	0.0154857264262662	0.00731557483406545	0.0084	0.007	0.0777	0.0164	0.0547	0.0248	0.0217	0.0319	0.0028	0.0446	0.0403	0.1022	0.0026	0.0433	0.1095	0.0175	0.0207	0.0045	0.0025	0.0188	0.0237	0.1236	0.0348	0.0976	0.0595	0.0028
17	rs113131497	70886530	0.78	0.545501786478432	0.72	1.95958679296424	0.0220332590959977	0.0142878612642874	0.0083	0.007	0.0777	0.0164	0.0547	0.0248	0.0218	0.0319	0.0027	0.0446	0.0404	0.1021	0.0026	0.0432	0.1094	0.0175	0.0208	0.0045	0.0025	0.0188	0.0236	0.1235	0.0347	0.0976	0.0594	0.0027
17	rs62069566	70895786	0.78	0.545501786478432	0.72	1.95958679296424	0.0291129118766915	0.0117115800005515	0.0082	0.0071	0.0778	0.0165	0.0547	0.0251	0.0219	0.032	0.0027	0.0448	0.0405	0.1021	0.0027	0.0428	0.1094	0.0175	0.021	0.0047	0.0026	0.0186	0.0233	0.1234	0.0344	0.0973	0.0595	0.0027
17	rs77916212	70896559	0.78	0.545501786478432	0.72	1.95958679296424	0.0302347922100381	0.0116810107217955	0.0082	0.0071	0.0778	0.0165	0.0547	0.0251	0.022	0.032	0.0027	0.0448	0.0405	0.1021	0.0027	0.0428	0.1094	0.0175	0.0211	0.0047	0.0026	0.0186	0.0233	0.1233	0.0344	0.0973	0.0595	0.0027
17	rs72847969	70897694	0.78	0.545501786478432	0.72	1.95958679296424	0.0279438710408517	0.0120815705501823	0.0082	0.0071	0.0778	0.0166	0.0547	0.0251	0.022	0.032	0.0026	0.0447	0.0405	0.1021	0.0027	0.0428	0.1094	0.0176	0.021	0.0047	0.0026	0.0186	0.0233	0.1234	0.0344	0.0973	0.0595	0.0027
17	rs28463307	70899782	0.78	0.545501786478432	0.72	1.95958679296424	0.0351815194160741	0.0266925020420461	0.0081	0.0071	0.0778	0.0165	0.0547	0.0251	0.022	0.032	0.0027	0.0445	0.0405	0.102	0.0028	0.0428	0.1094	0.0177	0.0211	0.0047	0.0026	0.0186	0.0233	0.1235	0.0344	0.0971	0.0596	0.0027
17	rs7502006	70902716	0.78	0.545501786478432	0.72	1.95958679296424	0.0318296059334881	0.017603965551221	0.0081	0.0071	0.0778	0.0165	0.0547	0.0252	0.022	0.032	0.0027	0.0443	0.0405	0.102	0.0029	0.0427	0.1094	0.0177	0.0211	0.0049	0.0026	0.0186	0.0233	0.1235	0.0344	0.0968	0.0598	0.0027
17	rs12600622	70905451	0.77	0.607778593196603	0.73	1.8437260274666	0.0245365827615578	0.0221724280172916	0.0084	0.0073	0.0774	0.0166	0.0552	0.025	0.0224	0.0318	0.0029	0.0438	0.0415	0.1018	0.0033	0.0435	0.1076	0.0181	0.0213	0.0052	0.0029	0.0181	0.023	0.1228	0.0345	0.0954	0.0604	0.003
17	rs78691354	70908421	0.77	0.607778593196603	0.73	1.8437260274666	0.0134975465102351	0.0370609845395005	0.0088	0.0075	0.0773	0.0168	0.0564	0.0244	0.0224	0.0323	0.0032	0.043	0.0424	0.1019	0.0037	0.0443	0.1065	0.019	0.0214	0.0058	0.0033	0.0173	0.0225	0.121	0.0348	0.0936	0.0605	0.0032
17	rs116973180	70908515	0.77	0.607778593196603	0.73	1.8437260274666	0.0138566599061006	0.0360013524982591	0.0088	0.0075	0.0773	0.0168	0.0564	0.0244	0.0225	0.0323	0.0032	0.043	0.0424	0.1019	0.0037	0.0443	0.1064	0.019	0.0214	0.0058	0.0033	0.0173	0.0225	0.1209	0.0348	0.0936	0.0605	0.0032
17	rs9898843	70908851	0.77	0.607778593196603	0.73	1.8437260274666	0.0131898367246267	0.0333629998883935	0.0088	0.0075	0.0773	0.0168	0.0564	0.0244	0.0225	0.0322	0.0032	0.043	0.0423	0.1021	0.0037	0.0443	0.1064	0.019	0.0214	0.0058	0.0033	0.0173	0.0225	0.1209	0.0348	0.0937	0.0605	0.0032
17	rs72848000	70908968	0.77	0.607778593196603	0.73	1.8437260274666	0.0148999255778571	0.0393863052735187	0.0088	0.0075	0.0773	0.0168	0.0564	0.0244	0.0225	0.0322	0.0032	0.043	0.0423	0.102	0.0037	0.0443	0.1064	0.019	0.0214	0.0058	0.0033	0.0173	0.0225	0.1209	0.0348	0.0937	0.0605	0.0032
17	rs73345523	70909803	0.77	0.607778593196603	0.73	1.8437260274666	0.0337699635512445	0.0318044820468864	0.0086	0.0076	0.0773	0.0169	0.0569	0.0241	0.0229	0.0324	0.0031	0.0428	0.0427	0.1012	0.0038	0.0451	0.1051	0.0195	0.0213	0.0058	0.0035	0.0169	0.022	0.1197	0.0355	0.0935	0.0614	0.003
17	rs7406628	70909998	0.77	0.607778593196603	0.73	1.8437260274666	0.0214645954276447	0.0172310061886586	0.0085	0.0077	0.0775	0.0171	0.0565	0.0241	0.0233	0.0326	0.0032	0.0427	0.0428	0.1012	0.0038	0.0455	0.1038	0.0197	0.0214	0.0058	0.0035	0.0168	0.0219	0.1195	0.0358	0.0936	0.0617	0.003
17	rs11867727	70912035	0.77	0.607778593196603	0.73	1.8437260274666	0.0421370457713161	0.0652459086315517	0.0082	0.0082	0.0783	0.0173	0.0558	0.0236	0.0233	0.0326	0.0034	0.0434	0.0435	0.1001	0.0041	0.0464	0.1036	0.02	0.0212	0.0061	0.0038	0.0163	0.0216	0.1171	0.037	0.0914	0.0633	0.0031
17	rs12103754	70912339	0.77	0.607778593196603	0.73	1.8437260274666	0.0329496614095714	0.0473933940621845	0.0082	0.0085	0.0782	0.0173	0.0559	0.0236	0.0233	0.0325	0.0035	0.0434	0.0436	0.1001	0.0041	0.0465	0.1033	0.0201	0.0212	0.0061	0.0038	0.0163	0.0216	0.1169	0.0371	0.0913	0.0634	0.0031
17	rs73345528	70912734	0.77	0.607778593196603	0.73	1.8437260274666	0.0582056693535052	0.126747391541924	0.0082	0.0085	0.0782	0.0172	0.0559	0.0234	0.0236	0.0325	0.0035	0.0435	0.0435	0.1	0.0041	0.0466	0.1033	0.0201	0.0212	0.0061	0.0038	0.0164	0.0216	0.1166	0.037	0.0912	0.0636	0.0031
17	rs9905456	70916124	0.78	0.545501786478432	0.73	1.8437260274666	0.0927204591176123	0.0722254091778441	0.0081	0.0085	0.0778	0.0174	0.0549	0.0233	0.0239	0.0328	0.0035	0.0444	0.0441	0.0989	0.0043	0.0465	0.1035	0.0209	0.021	0.0061	0.0039	0.017	0.0216	0.1137	0.0379	0.091	0.0643	0.0032
17	rs8069126	70916464	0.78	0.545501786478432	0.73	1.8437260274666	0.149632176217126	0.147796083879791	0.0081	0.0085	0.0774	0.0175	0.055	0.0233	0.024	0.0327	0.0035	0.0446	0.0441	0.0985	0.0044	0.0464	0.1036	0.0213	0.021	0.0061	0.0039	0.0171	0.0217	0.1129	0.0379	0.0909	0.0644	0.0033
17	rs112874269	70917290	0.78	0.545501786478432	0.74	1.73200383724441	0.348389772179281	0.196866886639905	0.0084	0.0086	0.0771	0.0177	0.0545	0.0232	0.0244	0.0325	0.0036	0.0448	0.0437	0.0984	0.0047	0.0465	0.1035	0.0214	0.0211	0.0063	0.0041	0.0171	0.0214	0.1116	0.0383	0.0901	0.0651	0.0035
17	rs41335744	70918396	0.78	0.545501786478432	0.74	1.73200383724441	0.322068060873787	0.0640212142394095	0.0087	0.0088	0.0766	0.018	0.0539	0.0231	0.0249	0.0323	0.0038	0.045	0.0433	0.0983	0.0051	0.0466	0.1036	0.0215	0.0212	0.0067	0.0043	0.0172	0.0214	0.1098	0.039	0.0891	0.0659	0.0038
17	rs17780885	70919212	0.78	0.545501786478432	0.74	1.73200383724441	0.434127808726837	0.118493618503065	0.009	0.0088	0.0762	0.0182	0.0536	0.0229	0.0253	0.0321	0.004	0.0454	0.0427	0.0973	0.0055	0.0469	0.1033	0.0216	0.0213	0.007	0.0045	0.0174	0.0214	0.1084	0.0397	0.0886	0.0669	0.0041
17	rs8076418	70921917	0.75	0.745768311887514	0.74	1.73200383724441	1.09841562683311	0.201039732629142	0.0104	0.0085	0.074	0.0183	0.0518	0.0234	0.027	0.0321	0.0047	0.0467	0.0433	0.0935	0.0068	0.0473	0.103	0.0222	0.0215	0.0084	0.0046	0.0173	0.0225	0.1022	0.0421	0.0859	0.0692	0.0049
17	rs76755435	70927865	0.75	0.745768311887514	0.74	1.73200383724441	1.09886135348805	0.269713202955679	0.0105	0.0085	0.0738	0.0183	0.0517	0.0235	0.0271	0.0321	0.0047	0.0468	0.0434	0.0933	0.0069	0.0473	0.103	0.0222	0.0215	0.0085	0.0046	0.0174	0.0226	0.1019	0.0422	0.0858	0.0693	0.005
17	rs117654830	70933162	0.75	0.745768311887514	0.74	1.73200383724441	1.09307253058352	0.270634511739007	0.0105	0.0086	0.0738	0.0183	0.0517	0.0234	0.0271	0.0321	0.0048	0.0468	0.0434	0.0932	0.007	0.0473	0.103	0.0221	0.0215	0.0085	0.0046	0.0175	0.0226	0.1018	0.0423	0.0857	0.0693	0.005
17	rs2466515	70938620	0.75	0.745768311887514	0.74	1.73200383724441	0.929880611376836	0.234344671015195	0.0105	0.0086	0.0738	0.0183	0.0517	0.0234	0.0271	0.0321	0.0048	0.0468	0.0435	0.093	0.007	0.0473	0.103	0.0221	0.0215	0.0085	0.0046	0.0176	0.0226	0.1016	0.0424	0.0856	0.0693	0.0051
17	rs2466517	70943990	0.74	0.82166312078733	0.75	1.62439437893061	1.16333526435254	0.263862866923018	0.0108	0.0086	0.0737	0.0182	0.0517	0.0232	0.0273	0.0323	0.005	0.047	0.0441	0.0915	0.0071	0.0473	0.1028	0.022	0.0214	0.0087	0.0047	0.018	0.0227	0.1002	0.0427	0.0858	0.0694	0.0053
17	rs4969040	70947492	0.73	0.902267913485346	0.75	1.62439437893061	0.956608076059812	0.372139955944996	0.0113	0.0087	0.0735	0.0181	0.052	0.0229	0.0276	0.0326	0.0054	0.0474	0.0449	0.0889	0.0074	0.0473	0.1026	0.0219	0.0212	0.009	0.0049	0.0189	0.023	0.0977	0.0434	0.0859	0.0695	0.0059
17	rs2452918	70947580	0.73	0.902267913485346	0.75	1.62439437893061	0.922064893296483	0.373406602093806	0.0113	0.0087	0.0733	0.0181	0.0521	0.023	0.0275	0.0325	0.0054	0.0475	0.0448	0.0889	0.0074	0.0476	0.1024	0.0219	0.0212	0.009	0.0049	0.0189	0.023	0.0977	0.0433	0.0859	0.0695	0.0059
17	rs75630899	70949108	0.72	0.987657439684474	0.74	1.73200383724441	1.25064811730787	0.531429721194631	0.0116	0.009	0.0723	0.0175	0.0528	0.0223	0.0271	0.0327	0.0058	0.048	0.0451	0.0881	0.0076	0.047	0.1042	0.0217	0.0208	0.0091	0.005	0.0191	0.0229	0.0976	0.0434	0.085	0.0698	0.0062
17	rs8079736	70949409	0.72	0.987657439684474	0.74	1.73200383724441	1.10278685258912	0.528231375657549	0.0116	0.009	0.0721	0.0174	0.0529	0.0221	0.0268	0.0326	0.0059	0.0482	0.0453	0.0882	0.0077	0.0467	0.1049	0.0217	0.0207	0.0092	0.005	0.0192	0.0231	0.0975	0.0432	0.0846	0.07	0.0063
17	rs74661670	70950476	0.71	1.0779007643746	0.74	1.73200383724441	1.26210991353819	0.509969872476726	0.0117	0.0089	0.0722	0.0171	0.0526	0.0219	0.0265	0.0326	0.006	0.0485	0.0457	0.0884	0.0077	0.0469	0.1053	0.0215	0.0206	0.0092	0.005	0.0192	0.0232	0.0971	0.0432	0.0844	0.07	0.0063
17	rs11651055	70951399	0.71	1.0779007643746	0.75	1.62439437893061	1.17164467853128	0.501585960537479	0.0117	0.0089	0.0723	0.017	0.0525	0.0218	0.0264	0.0326	0.006	0.0486	0.0459	0.0885	0.0077	0.047	0.1055	0.0215	0.0206	0.0091	0.005	0.0192	0.0232	0.097	0.0433	0.0843	0.0699	0.0064
17	rs28677989	70952376	0.71	1.0779007643746	0.75	1.62439437893061	1.107969881301	0.506667077131375	0.0117	0.0088	0.0723	0.0169	0.0523	0.0218	0.0262	0.0325	0.0061	0.0486	0.0458	0.0887	0.0077	0.047	0.1056	0.0217	0.0205	0.0092	0.005	0.0193	0.0233	0.097	0.0433	0.0842	0.0698	0.0064
17	rs75833852	70952861	0.71	1.0779007643746	0.75	1.62439437893061	1.0938733326936	0.49638112222445	0.0117	0.0088	0.0724	0.0169	0.0523	0.0217	0.0262	0.0325	0.0061	0.0486	0.0459	0.0887	0.0077	0.047	0.1058	0.0217	0.0205	0.0091	0.005	0.0194	0.0233	0.0971	0.0433	0.0842	0.0698	0.0063
17	rs35037458	70957223	0.71	1.0779007643746	0.75	1.62439437893061	1.07259890541334	0.446448736735691	0.0118	0.0085	0.0726	0.0165	0.0521	0.0215	0.0263	0.0322	0.0061	0.0482	0.0463	0.089	0.0073	0.0472	0.1069	0.0214	0.0203	0.0089	0.0049	0.0196	0.0234	0.0977	0.0436	0.0842	0.0694	0.006
17	rs74348594	70958423	0.71	1.0779007643746	0.75	1.62439437893061	1.09449634048335	0.423850770568644	0.0117	0.0084	0.0726	0.0164	0.052	0.0214	0.0263	0.0321	0.0061	0.0481	0.0464	0.0891	0.0073	0.0472	0.1072	0.0213	0.0203	0.0088	0.0049	0.0197	0.0234	0.098	0.0437	0.0842	0.0693	0.006
17	rs76376645	70960217	0.7	1.17306168852618	0.75	1.62439437893061	1.06000259476585	0.393449533257248	0.0117	0.0083	0.0727	0.0162	0.0519	0.0213	0.0262	0.0321	0.006	0.0478	0.0467	0.0889	0.0071	0.0473	0.1075	0.0212	0.0202	0.0086	0.0049	0.0198	0.0239	0.0983	0.0439	0.0843	0.0693	0.0058
17	rs77949330	70961602	0.7	1.17306168852618	0.75	1.62439437893061	1.05789439150905	0.388059189181249	0.0117	0.0082	0.0727	0.0162	0.0519	0.0213	0.0262	0.0321	0.006	0.0478	0.0467	0.0888	0.0071	0.0474	0.1075	0.0211	0.0202	0.0086	0.0049	0.0198	0.024	0.0983	0.044	0.0843	0.0693	0.0058
17	rs2344871	70966049	0.7	1.17306168852618	0.75	1.62439437893061	0.963867168896944	0.381541645720922	0.0117	0.0082	0.0727	0.0163	0.0519	0.0213	0.0261	0.032	0.006	0.0477	0.0468	0.089	0.007	0.0472	0.1075	0.0211	0.0202	0.0085	0.0049	0.02	0.024	0.0985	0.044	0.0845	0.0692	0.0057
17	rs4968998	70968327	0.7	1.17306168852618	0.75	1.62439437893061	0.960656870393267	0.376578502051919	0.0116	0.0082	0.0727	0.0163	0.0519	0.0212	0.0261	0.032	0.006	0.0477	0.0468	0.0891	0.007	0.0471	0.1077	0.021	0.0202	0.0085	0.0049	0.02	0.024	0.0986	0.0441	0.0845	0.0692	0.0057
17	rs114357409	70973189	0.7	1.17306168852618	0.75	1.62439437893061	0.981602546262881	0.418087408819509	0.0116	0.0081	0.0728	0.0162	0.0519	0.021	0.0259	0.0319	0.006	0.0476	0.047	0.0889	0.0069	0.0472	0.108	0.0208	0.02	0.0085	0.0048	0.0201	0.0241	0.0987	0.0443	0.0849	0.0692	0.0056
17	rs118034768	70975370	0.7	1.17306168852618	0.76	1.52086998948804	0.904950876034719	0.440869379095405	0.0117	0.008	0.0729	0.0161	0.0519	0.0209	0.0257	0.0318	0.006	0.0475	0.0473	0.0889	0.0069	0.0473	0.1082	0.0206	0.02	0.0084	0.0048	0.0202	0.0242	0.0989	0.0444	0.0849	0.069	0.0056
17	rs9898678	70975887	0.7	1.17306168852618	0.77	1.42140104222308	0.816604709747204	0.419918889635658	0.0117	0.008	0.073	0.0161	0.0519	0.0209	0.0257	0.0317	0.006	0.0475	0.0473	0.089	0.0069	0.0473	0.1083	0.0206	0.0201	0.0084	0.0048	0.0202	0.0242	0.0989	0.0444	0.0849	0.069	0.0056
17	rs17781029	70978662	0.7	1.17306168852618	0.78	1.32595579198345	0.818339965661999	0.411564189709942	0.0116	0.0079	0.0728	0.0159	0.0519	0.0208	0.0253	0.0314	0.0061	0.0473	0.0476	0.0896	0.0069	0.0473	0.1089	0.0205	0.02	0.0083	0.0047	0.0202	0.0243	0.0994	0.0449	0.0847	0.0686	0.0055
17	rs28551484	70981194	0.7	1.17306168852618	0.79	1.23450020912344	0.734370173489334	0.435705320422243	0.0116	0.0081	0.0728	0.0159	0.052	0.0204	0.0251	0.0314	0.0061	0.0473	0.0477	0.0898	0.0069	0.0474	0.1091	0.0205	0.0197	0.0083	0.0047	0.0203	0.0244	0.0993	0.0452	0.0845	0.0683	0.0056
17	rs61172383	70983858	0.7	1.17306168852618	0.79	1.23450020912344	0.696129053623447	0.432535535055125	0.0116	0.0081	0.073	0.0159	0.0521	0.0205	0.0252	0.0314	0.0061	0.0473	0.0478	0.09	0.0069	0.0473	0.1092	0.0205	0.0198	0.0083	0.0047	0.0202	0.0246	0.0994	0.045	0.0844	0.0677	0.0056
17	rs17183537	70985661	0.7	1.17306168852618	0.8	1.14699780192835	0.713723205720253	0.43161218300432	0.0116	0.0081	0.073	0.0159	0.0521	0.0205	0.0251	0.0314	0.0061	0.0473	0.0478	0.0901	0.0069	0.0474	0.1092	0.0205	0.0199	0.0083	0.0047	0.0202	0.0246	0.0994	0.045	0.0843	0.0677	0.0056
17	rs12947636	70992566	0.7	1.17306168852618	0.8	1.14699780192835	0.707195033099726	0.395508401479869	0.0113	0.008	0.0731	0.0157	0.0519	0.0202	0.0249	0.0313	0.0061	0.0476	0.0478	0.0901	0.0069	0.0478	0.1095	0.0204	0.0204	0.0083	0.0046	0.0203	0.0246	0.0998	0.0453	0.0839	0.0676	0.0055
17	rs112462558	70993357	0.7	1.17306168852618	0.81	1.06340942734078	0.736253210822627	0.417303152941702	0.0113	0.008	0.073	0.0157	0.0519	0.0202	0.0249	0.0314	0.0061	0.0476	0.0478	0.0901	0.0069	0.0478	0.1096	0.0204	0.0204	0.0083	0.0046	0.0203	0.0246	0.0997	0.0453	0.0839	0.0676	0.0055
17	rs72850948	70993397	0.7	1.17306168852618	0.8	1.14699780192835	0.744185146068945	0.415605303304628	0.0113	0.0079	0.0731	0.0157	0.0518	0.0202	0.0249	0.0314	0.0061	0.0476	0.0478	0.0901	0.0069	0.0477	0.1096	0.0204	0.0203	0.0083	0.0046	0.0203	0.0245	0.0997	0.0453	0.0841	0.0676	0.0055
17	rs11077651	70998627	0.69	1.27319915016337	0.8	1.14699780192835	0.85072620556711	0.408832782267293	0.0113	0.0078	0.073	0.015	0.052	0.0202	0.0248	0.0315	0.0061	0.0474	0.0479	0.0909	0.0069	0.0472	0.1105	0.0203	0.0204	0.0082	0.0047	0.0205	0.0245	0.0998	0.0457	0.0835	0.0672	0.0054
17	rs4969047	70998721	0.69	1.27319915016337	0.81	1.06340942734078	0.848961890455317	0.410523068691815	0.0114	0.0078	0.073	0.015	0.0521	0.0202	0.0248	0.0312	0.0061	0.0472	0.0479	0.0908	0.0069	0.0472	0.1106	0.0204	0.0205	0.0083	0.0047	0.0206	0.0243	0.0999	0.0457	0.0838	0.0668	0.0054
17	rs9904808	70998885	0.69	1.27319915016337	0.81	1.06340942734078	0.954670532186016	0.418479686400131	0.0114	0.0079	0.073	0.0148	0.0521	0.0201	0.0247	0.0312	0.0061	0.0472	0.0479	0.0908	0.007	0.0472	0.1106	0.0203	0.0205	0.0083	0.0047	0.0205	0.0243	0.0999	0.0457	0.0839	0.0667	0.0054
17	rs77337243	71000766	0.7	1.17306168852618	0.81	1.06340942734078	1.13186367669433	0.425163593591042	0.0117	0.0081	0.0735	0.014	0.0518	0.0196	0.0245	0.0312	0.006	0.0474	0.0485	0.0903	0.007	0.0478	0.1108	0.0198	0.0211	0.0086	0.0047	0.0202	0.0245	0.1005	0.0458	0.0836	0.0657	0.0054
17	rs9916009	71001479	0.7	1.17306168852618	0.81	1.06340942734078	0.999212993328956	0.448978836297276	0.0118	0.0082	0.0736	0.0138	0.0517	0.0194	0.0244	0.0311	0.0059	0.0476	0.0488	0.0902	0.007	0.048	0.1109	0.0196	0.0214	0.0087	0.0048	0.0204	0.0245	0.1007	0.0458	0.0836	0.0653	0.0054
17	rs9913553	71001529	0.7	1.17306168852618	0.81	1.06340942734078	0.99972783767694	0.448579095257192	0.0118	0.0082	0.0736	0.0138	0.0516	0.0194	0.0244	0.0311	0.0059	0.0476	0.0488	0.0902	0.007	0.048	0.1109	0.0196	0.0214	0.0087	0.0048	0.0204	0.0245	0.1007	0.0458	0.0835	0.0653	0.0054
17	rs35413744	71001576	0.7	1.17306168852618	0.81	1.06340942734078	0.998955611777467	0.450178624323977	0.0118	0.0082	0.0736	0.0138	0.0516	0.0194	0.0244	0.0311	0.006	0.0476	0.0488	0.0902	0.007	0.048	0.1109	0.0195	0.0214	0.0087	0.0048	0.0204	0.0246	0.1008	0.0459	0.0835	0.0653	0.0054
17	rs34613403	71002351	0.7	1.17306168852618	0.81	1.06340942734078	0.956102473357751	0.473808921264791	0.0119	0.0081	0.0733	0.014	0.0511	0.0196	0.0244	0.031	0.006	0.0474	0.0487	0.0906	0.0072	0.0484	0.1105	0.0194	0.0212	0.0088	0.0049	0.0203	0.0247	0.1016	0.0459	0.083	0.065	0.0054
17	rs11871549	71004498	0.7	1.17306168852618	0.81	1.06340942734078	1.12924891373266	0.480714883228163	0.0114	0.0083	0.0719	0.0137	0.0516	0.0197	0.0246	0.0309	0.006	0.0481	0.0487	0.09	0.0074	0.0489	0.1108	0.0189	0.0214	0.0092	0.0047	0.0202	0.0247	0.1023	0.0459	0.0829	0.0647	0.0054
17	rs7211745	71013260	0.7	1.17306168852618	0.81	1.06340942734078	1.03107650138695	0.520464354474043	0.0117	0.0083	0.0713	0.0143	0.0513	0.0203	0.0245	0.0303	0.0058	0.049	0.0482	0.0908	0.0075	0.049	0.1111	0.0186	0.0212	0.0096	0.0047	0.0202	0.0247	0.1048	0.046	0.0812	0.0622	0.0058
17	rs76383776	71013399	0.7	1.17306168852618	0.81	1.06340942734078	1.03742817281856	0.517282711529045	0.0117	0.0083	0.0713	0.0143	0.0513	0.0203	0.0245	0.0303	0.0058	0.049	0.0482	0.0908	0.0075	0.049	0.1111	0.0186	0.0212	0.0096	0.0047	0.0202	0.0247	0.1048	0.046	0.0812	0.0622	0.0058
17	rs12450535	71017290	0.7	1.17306168852618	0.81	1.06340942734078	1.03960702971277	0.515762793686857	0.0117	0.0083	0.0713	0.0142	0.0511	0.0203	0.0245	0.0303	0.0058	0.0491	0.0482	0.0909	0.0075	0.049	0.1111	0.0186	0.0212	0.0096	0.0047	0.0202	0.0246	0.1048	0.046	0.0812	0.0621	0.0058
17	rs73350937	71022863	0.7	1.17306168852618	0.81	1.06340942734078	0.960319201283547	0.510107606827484	0.0117	0.0083	0.0712	0.0142	0.0514	0.0201	0.0244	0.0301	0.0058	0.0495	0.0485	0.091	0.0074	0.049	0.1112	0.0185	0.0214	0.0095	0.0047	0.0202	0.0246	0.1053	0.046	0.0808	0.0619	0.0058
17	rs76963034	71024614	0.7	1.17306168852618	0.81	1.06340942734078	0.913945901943856	0.528648277683698	0.0118	0.0082	0.0712	0.0141	0.0513	0.0198	0.0244	0.03	0.0058	0.0497	0.0486	0.0911	0.0074	0.0491	0.1112	0.0185	0.0215	0.0094	0.0048	0.0202	0.0246	0.1057	0.046	0.0806	0.0618	0.0058
17	rs903104	71024702	0.7	1.17306168852618	0.81	1.06340942734078	0.910062747975488	0.537143024996728	0.0118	0.0082	0.0712	0.0141	0.0513	0.0198	0.0244	0.03	0.0058	0.0497	0.0486	0.0911	0.0074	0.049	0.1111	0.0185	0.0216	0.0094	0.0048	0.0202	0.0246	0.1057	0.046	0.0806	0.0618	0.0058
17	rs72850972	71031785	0.7	1.17306168852618	0.81	1.06340942734078	0.901165994467881	0.514658107299381	0.012	0.0082	0.0713	0.014	0.0511	0.02	0.0245	0.0297	0.006	0.0497	0.0489	0.0913	0.0077	0.0491	0.1115	0.0187	0.0216	0.0091	0.0048	0.02	0.0246	0.1056	0.0456	0.0806	0.0612	0.0058
17	rs75789722	71033865	0.7	1.17306168852618	0.81	1.06340942734078	0.944336481956587	0.553951344353236	0.0121	0.0082	0.0713	0.0137	0.0511	0.0199	0.0245	0.03	0.006	0.0495	0.0484	0.0916	0.0079	0.0491	0.1116	0.0188	0.0216	0.0092	0.0048	0.0201	0.0248	0.1057	0.0454	0.0803	0.061	0.0059
17	rs1552846	71035613	0.7	1.17306168852618	0.8	1.14699780192835	0.95231397500616	0.604115205272134	0.0122	0.0083	0.0714	0.0134	0.0511	0.0199	0.0244	0.0302	0.006	0.0493	0.0481	0.0919	0.008	0.0491	0.1115	0.0189	0.0215	0.0092	0.0048	0.0202	0.0249	0.1058	0.0454	0.0803	0.0608	0.0059
17	rs79583390	71037218	0.7	1.17306168852618	0.8	1.14699780192835	1.04702895264564	0.636621956504366	0.0123	0.0083	0.0713	0.0134	0.0511	0.0199	0.0244	0.0304	0.0062	0.0493	0.0481	0.0917	0.0081	0.0484	0.1114	0.0189	0.0215	0.0092	0.0048	0.0202	0.0249	0.1059	0.0454	0.0806	0.0607	0.006
17	rs9916389	71038081	0.71	1.0779007643746	0.8	1.14699780192835	1.05745539506603	0.659537491400235	0.0123	0.0082	0.0712	0.0133	0.0512	0.0199	0.0244	0.0304	0.0063	0.0493	0.0482	0.0916	0.0082	0.0486	0.1112	0.0189	0.0214	0.0093	0.0048	0.0203	0.0249	0.1059	0.0455	0.0804	0.0607	0.006
17	rs11869051	71041136	0.73	0.902267913485346	0.8	1.14699780192835	1.40154908299292	1.48426853923142	0.0135	0.0094	0.0657	0.014	0.0538	0.02	0.022	0.0318	0.0079	0.0496	0.0494	0.0957	0.0088	0.0511	0.1063	0.0184	0.0211	0.0117	0.0052	0.0194	0.0249	0.1066	0.0445	0.0779	0.0566	0.0069
17	rs903101	71041589	0.74	0.82166312078733	0.8	1.14699780192835	1.62585606655168	1.55382448186562	0.0135	0.01	0.0649	0.0138	0.0544	0.0193	0.0213	0.0317	0.0081	0.0502	0.0497	0.0972	0.0083	0.0521	0.1046	0.0177	0.0211	0.0118	0.005	0.0196	0.0245	0.1075	0.0447	0.0782	0.0558	0.0069
17	rs903102	71042412	0.75	0.745768311887514	0.8	1.14699780192835	1.7167621347591	1.8400599610403	0.0136	0.011	0.0645	0.0139	0.0546	0.0181	0.0205	0.032	0.0083	0.0509	0.0501	0.0997	0.0083	0.0527	0.1011	0.016	0.0208	0.0124	0.0051	0.0193	0.0245	0.1105	0.044	0.0784	0.0549	0.0069
17	rs903103	71042484	0.75	0.745768311887514	0.8	1.14699780192835	1.78049513136663	1.86258361296365	0.0136	0.0111	0.0644	0.0139	0.0544	0.0181	0.0206	0.0319	0.0084	0.0508	0.05	0.0999	0.0083	0.0527	0.1012	0.016	0.0208	0.0124	0.0051	0.0194	0.0246	0.1106	0.044	0.0784	0.0548	0.0069
17	rs72850980	71045079	0.75	0.745768311887514	0.81	1.06340942734078	2.32327924486611	2.04645419147635	0.0135	0.0114	0.0632	0.0139	0.0546	0.0179	0.0206	0.0315	0.0086	0.05	0.0489	0.1028	0.0085	0.0519	0.0988	0.0157	0.0215	0.013	0.0051	0.0198	0.0245	0.1123	0.0433	0.0802	0.0537	0.0069
17	rs34594369	71051695	0.75	0.745768311887514	0.81	1.06340942734078	2.21864718205258	2.06372727434217	0.0136	0.0116	0.0631	0.0139	0.0546	0.0179	0.0206	0.0315	0.0086	0.05	0.0489	0.1032	0.0085	0.052	0.0985	0.0157	0.0216	0.0131	0.0051	0.0199	0.0245	0.1125	0.0432	0.0804	0.0536	0.0069
17	rs9909683	71052880	0.75	0.745768311887514	0.8	1.14699780192835	2.22991492467615	2.0905748320327	0.0136	0.0116	0.0633	0.0139	0.0546	0.0179	0.0206	0.0315	0.0086	0.0499	0.0489	0.1031	0.0086	0.052	0.0985	0.0157	0.0216	0.0131	0.0051	0.02	0.0245	0.1125	0.0432	0.0805	0.0534	0.0069
17	rs9890084	71053764	0.75	0.745768311887514	0.8	1.14699780192835	2.24131634424248	2.15037918460643	0.0135	0.0116	0.0634	0.0139	0.0546	0.018	0.0206	0.0315	0.0086	0.0497	0.0489	0.1029	0.0086	0.052	0.0986	0.0157	0.0217	0.0131	0.0051	0.02	0.0244	0.1125	0.0433	0.0804	0.0534	0.0069
17	rs62073132	71056033	0.75	0.745768311887514	0.8	1.14699780192835	2.25077412871881	2.19787199785137	0.0136	0.0116	0.0635	0.0139	0.0546	0.0181	0.0206	0.0315	0.0087	0.0497	0.0487	0.1027	0.0086	0.052	0.0988	0.0158	0.0217	0.0131	0.0051	0.02	0.0245	0.1124	0.0433	0.0803	0.0534	0.007
17	rs79796862	71059869	0.75	0.745768311887514	0.8	1.14699780192835	2.25493037627164	2.27482836168755	0.0136	0.0116	0.0633	0.0139	0.0549	0.0181	0.0205	0.0315	0.0087	0.0499	0.0488	0.1027	0.0086	0.052	0.0987	0.0158	0.0217	0.0131	0.0052	0.02	0.0245	0.1122	0.0432	0.0805	0.0532	0.0071
17	rs2172545	71060835	0.75	0.745768311887514	0.81	1.06340942734078	2.27331659684823	2.35413017500106	0.0136	0.0116	0.0634	0.0139	0.055	0.0182	0.0204	0.0316	0.0088	0.0499	0.0488	0.1028	0.0086	0.052	0.0987	0.0158	0.0217	0.0131	0.0052	0.02	0.0245	0.1122	0.0432	0.0805	0.0532	0.0071
17	rs76491345	71061576	0.75	0.745768311887514	0.81	1.06340942734078	2.29244722100231	2.37574975131107	0.0136	0.0116	0.0634	0.0139	0.0549	0.0182	0.0204	0.0316	0.0088	0.05	0.0487	0.1027	0.0086	0.0519	0.0987	0.0158	0.0217	0.0131	0.0052	0.02	0.0245	0.1122	0.0432	0.0804	0.0531	0.0071
17	rs903107	71061934	0.75	0.745768311887514	0.82	0.983693090035176	2.31186189317751	2.3561445227586	0.0136	0.0116	0.0634	0.0139	0.0549	0.0182	0.0205	0.0316	0.0088	0.0501	0.0487	0.1027	0.0086	0.0519	0.0987	0.0158	0.0217	0.0131	0.0052	0.02	0.0245	0.1122	0.0432	0.0804	0.0531	0.0071
17	rs72850988	71062227	0.75	0.745768311887514	0.82	0.983693090035176	2.28467283402267	2.3416826044316	0.0136	0.0116	0.0634	0.0138	0.0549	0.0182	0.0205	0.0316	0.0088	0.0501	0.0487	0.1027	0.0086	0.0519	0.0986	0.0158	0.0217	0.0131	0.0052	0.02	0.0245	0.1122	0.0432	0.0804	0.0531	0.0071
17	rs7222812	71065944	0.75	0.745768311887514	0.82	0.983693090035176	2.24558229244103	2.32192988905788	0.0135	0.0116	0.0633	0.0136	0.055	0.0183	0.0205	0.0315	0.0088	0.05	0.0488	0.1028	0.0087	0.0521	0.0986	0.0158	0.0217	0.013	0.0052	0.02	0.0243	0.1122	0.0432	0.0801	0.0535	0.0071
17	rs112415234	71066126	0.75	0.745768311887514	0.82	0.983693090035176	2.24235376666045	2.31535030894865	0.0135	0.0116	0.0633	0.0136	0.055	0.0183	0.0204	0.0315	0.0088	0.05	0.0488	0.1031	0.0087	0.0521	0.0986	0.0157	0.0217	0.013	0.0052	0.02	0.0243	0.1122	0.0432	0.0801	0.0535	0.0071
17	rs8081059	71068719	0.75	0.745768311887514	0.82	0.983693090035176	2.22933959345071	2.2274863864103	0.0136	0.0117	0.0635	0.0136	0.0552	0.0187	0.0203	0.0311	0.0088	0.05	0.0488	0.1032	0.0086	0.052	0.0986	0.0157	0.0217	0.013	0.0053	0.02	0.0239	0.1124	0.043	0.0802	0.0533	0.0071
17	rs28564503	71072514	0.76	0.674502615793853	0.84	0.835693000351761	2.19055881972047	2.18934239845998	0.0134	0.0118	0.0647	0.0134	0.0559	0.0189	0.0201	0.0307	0.0088	0.0501	0.049	0.1026	0.0085	0.0519	0.0979	0.016	0.0219	0.0127	0.0054	0.0201	0.0235	0.1136	0.043	0.0799	0.0528	0.0066
17	rs118129624	71072751	0.76	0.674502615793853	0.84	0.835693000351761	2.13325795545482	2.15834562455683	0.0134	0.0118	0.0648	0.0133	0.0562	0.0189	0.0201	0.0307	0.0088	0.0499	0.0493	0.1026	0.0085	0.0518	0.0979	0.016	0.0219	0.0126	0.0054	0.0201	0.0235	0.1137	0.0429	0.0798	0.0528	0.0066
17	rs34681720	71079674	0.77	0.607778593196603	0.84	0.835693000351761	2.22887936299411	2.08949283031004	0.0135	0.0123	0.0662	0.0133	0.0565	0.0195	0.0198	0.03	0.009	0.0495	0.0506	0.102	0.0081	0.0517	0.0969	0.0165	0.0223	0.0116	0.0058	0.0198	0.023	0.1154	0.0422	0.0791	0.0529	0.0062
17	rs77702743	71080761	0.77	0.607778593196603	0.84	0.835693000351761	2.25389108303422	2.08823058909528	0.0135	0.0123	0.0661	0.0133	0.0564	0.0195	0.0198	0.0299	0.009	0.0496	0.0507	0.1021	0.008	0.0516	0.0968	0.0165	0.0223	0.0116	0.0058	0.0197	0.0229	0.116	0.0421	0.079	0.0525	0.0062
17	rs9891809	71081078	0.77	0.607778593196603	0.84	0.835693000351761	2.31815086850185	2.11403639365397	0.0135	0.0123	0.0661	0.0133	0.0563	0.0195	0.0198	0.0299	0.009	0.0497	0.0508	0.1024	0.008	0.0518	0.0964	0.0165	0.0223	0.0116	0.0058	0.0197	0.0229	0.1162	0.0422	0.0789	0.0524	0.0062
17	rs9944433	71081952	0.77	0.607778593196603	0.84	0.835693000351761	2.4256518158647	2.1639606503583	0.0135	0.0123	0.0661	0.0133	0.0563	0.0196	0.0198	0.0299	0.009	0.0496	0.0508	0.1024	0.008	0.0518	0.0963	0.0165	0.0223	0.0119	0.0058	0.0197	0.0229	0.1165	0.0421	0.0787	0.0522	0.0062
17	rs3926471	71082595	0.77	0.607778593196603	0.84	0.835693000351761	2.42257932192902	2.08101973062845	0.0135	0.0124	0.0662	0.0132	0.0563	0.0196	0.0196	0.0298	0.0089	0.0495	0.0505	0.1025	0.008	0.0516	0.0961	0.0165	0.0223	0.0122	0.0059	0.0199	0.0228	0.1169	0.0421	0.0787	0.0523	0.0062
17	rs75810249	71083761	0.78	0.545501786478432	0.84	0.835693000351761	2.38709867671955	2.05778745632757	0.0136	0.0125	0.0664	0.013	0.0561	0.0198	0.0195	0.0297	0.0088	0.0493	0.0503	0.1027	0.008	0.0515	0.0953	0.0163	0.0224	0.0121	0.0059	0.02	0.023	0.118	0.0416	0.0789	0.0526	0.0061
17	rs35269486	71083918	0.78	0.545501786478432	0.84	0.835693000351761	2.44600829397274	2.10717481474611	0.0136	0.0126	0.0664	0.0131	0.0558	0.02	0.0195	0.0299	0.0088	0.0492	0.0502	0.1026	0.008	0.0514	0.0948	0.0162	0.0226	0.0121	0.0058	0.0201	0.0231	0.1185	0.0414	0.0789	0.053	0.0061
17	rs7224603	71083951	0.78	0.545501786478432	0.84	0.835693000351761	2.48962078957948	2.13120318649468	0.0137	0.0126	0.0664	0.0131	0.0558	0.02	0.0195	0.0299	0.0088	0.0493	0.0501	0.1025	0.008	0.0514	0.0948	0.016	0.0228	0.0121	0.0058	0.02	0.0231	0.1184	0.0414	0.0789	0.0532	0.0061
17	rs34207139	71085118	0.79	0.487570276707753	0.84	0.835693000351761	1.8242192160278	1.96324762162102	0.0146	0.0128	0.0666	0.0131	0.0548	0.0197	0.0195	0.0296	0.0082	0.0488	0.05	0.1026	0.0077	0.0508	0.0952	0.0161	0.023	0.0113	0.0055	0.0201	0.0231	0.1203	0.0405	0.0796	0.0542	0.0057
17	rs12951866	71089179	0.79	0.487570276707753	0.84	0.835693000351761	1.34133440620638	1.61934738919526	0.0143	0.0128	0.0668	0.0126	0.0541	0.0189	0.0185	0.03	0.0078	0.0484	0.05	0.1032	0.0073	0.0505	0.0963	0.0161	0.0223	0.0106	0.0052	0.0205	0.0231	0.1223	0.0404	0.08	0.056	0.0054
17	rs117930357	71090653	0.79	0.487570276707753	0.83	0.907803730152893	1.22105489046058	1.51020700220213	0.0142	0.0127	0.0667	0.0125	0.0541	0.0188	0.0183	0.03	0.0077	0.0482	0.0501	0.1033	0.0073	0.0505	0.0967	0.0161	0.0222	0.0104	0.0051	0.0206	0.023	0.1228	0.0405	0.0801	0.0562	0.0054
17	rs11869829	71093165	0.79	0.487570276707753	0.83	0.907803730152893	1.14044599972421	1.45959970377887	0.0141	0.0127	0.0667	0.0125	0.0541	0.0187	0.0182	0.0301	0.0076	0.0481	0.0501	0.1033	0.0072	0.0506	0.0969	0.016	0.0221	0.0104	0.005	0.0207	0.0229	0.1231	0.0405	0.0802	0.0564	0.0053
17	rs2172543	71099955	0.79	0.487570276707753	0.83	0.907803730152893	0.773664261427992	1.17300453700602	0.0136	0.0128	0.0665	0.0123	0.054	0.0182	0.0175	0.0307	0.007	0.0482	0.0501	0.1033	0.0069	0.0509	0.0982	0.0158	0.0216	0.01	0.0045	0.021	0.0226	0.1242	0.0406	0.0807	0.0569	0.0051
17	rs80204203	71100612	0.79	0.487570276707753	0.83	0.907803730152893	0.729709421590806	1.18158182049418	0.0133	0.0128	0.0666	0.0122	0.054	0.0182	0.0174	0.0308	0.0069	0.0482	0.0502	0.1033	0.0069	0.0509	0.0986	0.0158	0.0216	0.01	0.0045	0.0211	0.0226	0.1243	0.0406	0.0808	0.0572	0.0051
17	rs12938854	71101973	0.79	0.487570276707753	0.83	0.907803730152893	0.639357400105477	1.08900269229181	0.0132	0.0128	0.0663	0.0122	0.0539	0.0182	0.0173	0.0308	0.0067	0.0482	0.0502	0.1037	0.0068	0.051	0.0992	0.0158	0.0214	0.0099	0.0044	0.0211	0.0224	0.1244	0.0405	0.081	0.0572	0.005
17	rs35350714	71105451	0.79	0.487570276707753	0.83	0.907803730152893	0.4411007647848	0.881692364385426	0.0131	0.0123	0.0661	0.0119	0.0523	0.0181	0.0167	0.031	0.0061	0.0477	0.0505	0.1055	0.0066	0.0504	0.1023	0.0153	0.0204	0.0096	0.0042	0.0206	0.0222	0.1255	0.0402	0.0827	0.0578	0.0047
17	rs9891852	71108859	0.8	0.433874260405774	0.83	0.907803730152893	0.287846104403303	0.518388813271995	0.0125	0.0116	0.0669	0.0116	0.0509	0.0183	0.0157	0.0307	0.0049	0.0473	0.05	0.1085	0.0056	0.0492	0.1054	0.0151	0.0191	0.0091	0.004	0.0205	0.0222	0.1274	0.039	0.0854	0.059	0.004
17	rs2344992	71109007	0.8	0.433874260405774	0.83	0.907803730152893	0.301007646330822	0.534632873446045	0.0125	0.0117	0.0669	0.0116	0.0509	0.0182	0.0157	0.0307	0.0049	0.0473	0.05	0.1086	0.0057	0.0491	0.1055	0.0151	0.0191	0.0092	0.0041	0.0205	0.0222	0.1271	0.039	0.0854	0.059	0.004
17	rs117630842	71115651	0.8	0.433874260405774	0.83	0.907803730152893	0.306103867090835	0.524066885930117	0.0125	0.0116	0.067	0.0115	0.0508	0.0183	0.0158	0.0306	0.0049	0.0471	0.05	0.1088	0.0057	0.0488	0.1056	0.015	0.0191	0.0092	0.0041	0.0205	0.0221	0.1274	0.0388	0.0857	0.059	0.004
17	rs12949821	71115759	0.8	0.433874260405774	0.82	0.983693090035176	0.30571024180909	0.523234979390646	0.0125	0.0116	0.067	0.0115	0.0508	0.0183	0.0158	0.0306	0.0049	0.0471	0.05	0.1088	0.0057	0.0488	0.1056	0.015	0.0191	0.0092	0.0041	0.0205	0.0221	0.1274	0.0388	0.0858	0.059	0.004
17	rs12943630	71118463	0.8	0.433874260405774	0.82	0.983693090035176	0.314032565491647	0.497612594724942	0.0124	0.0116	0.0672	0.0114	0.0507	0.0184	0.0159	0.0306	0.0049	0.047	0.0499	0.1089	0.0057	0.0487	0.1057	0.015	0.0191	0.0091	0.0041	0.0204	0.0221	0.1276	0.0387	0.0859	0.0589	0.0039
17	rs17836676	71118616	0.8	0.433874260405774	0.82	0.983693090035176	0.313035630565883	0.498570944996863	0.0124	0.0116	0.0672	0.0114	0.0507	0.0184	0.0159	0.0306	0.0048	0.047	0.0499	0.1089	0.0057	0.0487	0.1057	0.015	0.0191	0.0091	0.0041	0.0204	0.0221	0.1276	0.0387	0.086	0.0589	0.0039
17	rs72843932	71121572	0.81	0.384295662080596	0.82	0.983693090035176	0.113976265361566	0.339395448425031	0.0114	0.0112	0.0709	0.0119	0.0494	0.0181	0.0156	0.0302	0.004	0.0459	0.0492	0.1104	0.0054	0.047	0.1068	0.0151	0.018	0.0081	0.0035	0.0197	0.0221	0.1285	0.0385	0.089	0.0596	0.0038
17	rs62071580	71121681	0.81	0.384295662080596	0.82	0.983693090035176	0.113028919805704	0.3493020313066	0.0113	0.0112	0.0712	0.0116	0.0492	0.0181	0.0154	0.0304	0.004	0.0458	0.0491	0.1106	0.0054	0.0469	0.1067	0.015	0.018	0.0081	0.0035	0.0197	0.0221	0.1289	0.0385	0.0892	0.0596	0.0038
17	rs4969011	71121928	0.81	0.384295662080596	0.83	0.907803730152893	0.0714633802998848	0.321652798092679	0.0111	0.0112	0.0718	0.0116	0.049	0.018	0.0156	0.0306	0.0038	0.0452	0.0488	0.1109	0.0053	0.0464	0.1068	0.0148	0.0179	0.0078	0.0034	0.0194	0.0221	0.1295	0.0385	0.0907	0.0597	0.0037
17	rs74949085	71123216	0.81	0.384295662080596	0.83	0.907803730152893	0.17248129061389	0.334596009092351	0.0105	0.0108	0.074	0.0115	0.0477	0.0191	0.0156	0.0297	0.0032	0.0448	0.0472	0.1107	0.0049	0.0446	0.106	0.0146	0.0179	0.0079	0.003	0.0189	0.0223	0.1327	0.0383	0.0946	0.0593	0.0037
17	rs4969066	71123302	0.81	0.384295662080596	0.83	0.907803730152893	0.160664009425754	0.302642902444844	0.0105	0.0108	0.0741	0.0114	0.0477	0.0192	0.0156	0.0297	0.0033	0.0448	0.0472	0.1108	0.0049	0.0446	0.1061	0.0146	0.0179	0.0079	0.0029	0.0189	0.0223	0.1328	0.0383	0.0948	0.0593	0.0037
17	rs11077662	71124866	0.81	0.384295662080596	0.83	0.907803730152893	0.171623503469781	0.138223683378998	0.0102	0.0107	0.0744	0.0114	0.0471	0.0203	0.0158	0.0293	0.0031	0.0443	0.0467	0.1111	0.0048	0.0443	0.1053	0.0146	0.0182	0.0077	0.0028	0.0186	0.0223	0.1337	0.0383	0.0963	0.0592	0.0037
17	rs6501601	71124903	0.81	0.384295662080596	0.83	0.907803730152893	0.154720512664462	0.140433289847481	0.0101	0.0106	0.0744	0.0113	0.0471	0.02	0.0158	0.0293	0.0031	0.0443	0.0467	0.1113	0.0048	0.0441	0.1056	0.0146	0.0182	0.0077	0.0028	0.0186	0.0223	0.1337	0.0383	0.0967	0.059	0.0037
17	rs17183867	71126105	0.82	0.338707801994422	0.83	0.907803730152893	0.171802004166757	0.183511439987913	0.01	0.0105	0.075	0.011	0.0468	0.02	0.0158	0.029	0.0031	0.0439	0.0466	0.1109	0.0048	0.044	0.1042	0.0145	0.0179	0.0076	0.0028	0.0186	0.0223	0.1347	0.0383	0.099	0.0589	0.0038
17	rs28410243	71127471	0.82	0.338707801994422	0.83	0.907803730152893	0.123190144876749	0.1593332279395	0.01	0.0103	0.075	0.0111	0.0468	0.02	0.0157	0.0292	0.003	0.0439	0.0464	0.111	0.0048	0.0443	0.1043	0.0142	0.0182	0.0072	0.0028	0.0187	0.0221	0.1351	0.0385	0.0993	0.0586	0.0035
17	rs7210203	71134789	0.82	0.338707801994422	0.83	0.907803730152893	0.106292499728179	0.115817726184266	0.0099	0.0102	0.0753	0.0112	0.0466	0.02	0.0157	0.0293	0.003	0.0434	0.0467	0.1106	0.0049	0.0443	0.1035	0.0143	0.0181	0.007	0.0026	0.0189	0.0222	0.1352	0.0385	0.1006	0.0584	0.0035
17	rs117984441	71139060	0.82	0.338707801994422	0.83	0.907803730152893	0.118385391317922	0.129514703686575	0.0098	0.01	0.0754	0.0112	0.0468	0.02	0.0155	0.0294	0.0029	0.043	0.0467	0.1111	0.0048	0.0439	0.1034	0.0144	0.0183	0.0069	0.0025	0.0187	0.0219	0.135	0.0384	0.1018	0.0585	0.0033
17	rs74987311	71141914	0.82	0.338707801994422	0.84	0.835693000351761	0.108961800700946	0.122243402239021	0.0098	0.0099	0.0758	0.0112	0.047	0.0197	0.0156	0.0294	0.0028	0.0428	0.0468	0.1114	0.0048	0.0437	0.1034	0.0142	0.0183	0.0069	0.0024	0.0185	0.0217	0.1352	0.0383	0.1025	0.0585	0.0032
17	rs35141073	71142376	0.82	0.338707801994422	0.83	0.907803730152893	0.103795929217742	0.0997717665171424	0.0098	0.0099	0.0759	0.0112	0.047	0.0197	0.0156	0.0294	0.0028	0.0428	0.0468	0.1114	0.0048	0.0436	0.1034	0.0142	0.0183	0.0068	0.0024	0.0185	0.0217	0.1352	0.0383	0.1027	0.0585	0.0032
17	rs55686524	71145931	0.82	0.338707801994422	0.83	0.907803730152893	0.102352255516496	0.105680824592601	0.0098	0.0098	0.0765	0.0113	0.0468	0.0196	0.0157	0.0294	0.0027	0.0427	0.0463	0.111	0.0047	0.0438	0.1032	0.0142	0.0186	0.0068	0.0024	0.0185	0.0217	0.1357	0.0382	0.1031	0.0584	0.0031
17	rs8070513	71147708	0.83	0.29697514221559	0.83	0.907803730152893	0.101908576649293	0.0899880188312368	0.0099	0.0098	0.0766	0.0113	0.0466	0.0196	0.0157	0.0294	0.0028	0.0426	0.0461	0.1108	0.0047	0.0439	0.1028	0.0142	0.0187	0.0068	0.0024	0.0185	0.0217	0.1358	0.0381	0.1037	0.0585	0.003
17	rs80087688	71152381	0.83	0.29697514221559	0.82	0.983693090035176	0.0832220527169658	0.0743763684707325	0.0099	0.0094	0.0773	0.0114	0.0462	0.0194	0.0155	0.0294	0.0026	0.0424	0.0457	0.1101	0.0047	0.0443	0.1025	0.0143	0.0189	0.0064	0.0022	0.0183	0.0219	0.1364	0.0378	0.1049	0.0589	0.003
17	rs62071603	71153536	0.83	0.29697514221559	0.82	0.983693090035176	0.0703465176146883	0.0638180488440038	0.0099	0.0092	0.0778	0.0114	0.046	0.0193	0.0154	0.0294	0.0026	0.0424	0.0456	0.1097	0.0047	0.0444	0.1025	0.0142	0.0189	0.0062	0.0021	0.0183	0.022	0.1367	0.0376	0.1055	0.0591	0.0029
17	rs35664856	71154684	0.83	0.29697514221559	0.82	0.983693090035176	0.0628655585321336	0.0548345780143879	0.0099	0.0091	0.0777	0.0113	0.0463	0.0191	0.0153	0.0294	0.0025	0.0422	0.0456	0.1092	0.0046	0.0445	0.1026	0.0142	0.0194	0.006	0.0021	0.0182	0.022	0.1371	0.0378	0.1057	0.0592	0.0028
17	rs56356606	71157191	0.83	0.29697514221559	0.81	1.06340942734078	0.0427241767170193	0.0603400063791528	0.01	0.0089	0.078	0.0113	0.046	0.0189	0.015	0.0296	0.0024	0.0421	0.0462	0.1086	0.0045	0.0448	0.1029	0.0142	0.0193	0.0056	0.0022	0.0181	0.022	0.1376	0.0379	0.1062	0.0589	0.0027
17	rs1037260	71157265	0.83	0.29697514221559	0.81	1.06340942734078	0.0483898502417711	0.0708059500299208	0.01	0.0089	0.078	0.0113	0.0459	0.0189	0.015	0.0295	0.0024	0.0421	0.0465	0.1086	0.0045	0.0446	0.103	0.0142	0.0193	0.0056	0.0022	0.0181	0.022	0.1376	0.0379	0.1061	0.059	0.0027
17	rs2236750	71162607	0.83	0.29697514221559	0.82	0.983693090035176	0.0615556812176727	0.0845243513721715	0.0102	0.0085	0.0782	0.0116	0.0457	0.0184	0.0155	0.0294	0.0024	0.0419	0.047	0.1078	0.005	0.0442	0.1028	0.0143	0.0197	0.0048	0.0024	0.0174	0.0221	0.1377	0.0375	0.1066	0.06	0.0026
17	rs1037261	71164376	0.83	0.29697514221559	0.82	0.983693090035176	0.0690579527246044	0.104273747164463	0.0102	0.0085	0.0785	0.0117	0.0457	0.0185	0.0155	0.0295	0.0024	0.041	0.0469	0.1081	0.005	0.0442	0.1026	0.0144	0.02	0.0047	0.0024	0.0174	0.0224	0.1379	0.0375	0.1066	0.0599	0.0026
17	rs7220818	71166701	0.83	0.29697514221559	0.82	0.983693090035176	0.0736679034301015	0.151670577547215	0.0102	0.0085	0.0784	0.0117	0.0456	0.0185	0.0155	0.0294	0.0024	0.0409	0.0468	0.1081	0.005	0.0442	0.1026	0.0145	0.0199	0.0047	0.0024	0.0175	0.0224	0.138	0.0374	0.1066	0.0599	0.0026
17	rs12936744	71167755	0.83	0.29697514221559	0.83	0.907803730152893	0.124601243976029	0.16020365553302	0.0102	0.0083	0.0793	0.0118	0.0454	0.0184	0.0155	0.0293	0.0024	0.0406	0.0465	0.108	0.0051	0.0443	0.1022	0.0146	0.0198	0.0047	0.0024	0.0172	0.0223	0.1384	0.0374	0.1069	0.0599	0.0026
17	rs6501603	71176144	0.82	0.338707801994422	0.83	0.907803730152893	0.0404372583818608	0.115130938815901	0.0102	0.0056	0.0888	0.0131	0.0452	0.0173	0.0158	0.03	0.0024	0.0357	0.0436	0.1064	0.0058	0.0463	0.0978	0.0152	0.0188	0.0043	0.0024	0.0145	0.0203	0.1413	0.0371	0.1123	0.0606	0.0033
17	rs11650133	71176334	0.82	0.338707801994422	0.84	0.835693000351761	0.0402387671656897	0.11814704359979	0.0102	0.0056	0.0888	0.0131	0.0452	0.0173	0.0158	0.03	0.0024	0.0357	0.0436	0.1064	0.0058	0.0463	0.0978	0.0152	0.0188	0.0043	0.0024	0.0145	0.0203	0.1413	0.0371	0.1123	0.0606	0.0033
17	rs72846747	71177353	0.82	0.338707801994422	0.85	0.767309033253442	0.0444584349263224	0.113506049421752	0.0102	0.0056	0.0888	0.0131	0.0453	0.0173	0.0158	0.03	0.0024	0.0354	0.0436	0.1064	0.0058	0.0463	0.0978	0.0152	0.0188	0.0043	0.0024	0.0145	0.0203	0.1413	0.0371	0.1123	0.0607	0.0033
17	rs79790054	71188312	0.82	0.338707801994422	0.85	0.767309033253442	0.0398156869187269	0.0408232272498776	0.0103	0.0057	0.0888	0.0131	0.045	0.0174	0.0158	0.03	0.0026	0.0352	0.0441	0.1063	0.0059	0.0461	0.0973	0.0152	0.0189	0.0044	0.0024	0.0145	0.0202	0.1415	0.0373	0.1124	0.0605	0.0034
17	rs60835324	71188858	0.82	0.338707801994422	0.85	0.767309033253442	0.0395073806978509	0.036054001570451	0.0103	0.0057	0.0888	0.0131	0.045	0.0174	0.0158	0.03	0.0026	0.0352	0.0441	0.1063	0.0059	0.0461	0.0973	0.0152	0.0189	0.0044	0.0024	0.0146	0.0202	0.1415	0.0373	0.1124	0.0605	0.0034
17	rs78661663	71193590	0.82	0.338707801994422	0.85	0.767309033253442	0.0407219830203285	0.0260547753255892	0.0103	0.0057	0.0889	0.0131	0.0449	0.0174	0.0158	0.03	0.0026	0.0351	0.0442	0.1063	0.006	0.0461	0.0973	0.0152	0.0189	0.0044	0.0024	0.0146	0.0202	0.1415	0.0373	0.1123	0.0605	0.0035
17	rs145519069	71194822	0.82	0.338707801994422	0.85	0.767309033253442	0.0409364280100101	0.0263271951048357	0.0103	0.0057	0.0889	0.0131	0.0449	0.0174	0.0158	0.03	0.0026	0.0351	0.0442	0.1063	0.006	0.0461	0.0973	0.0152	0.0189	0.0044	0.0024	0.0146	0.0202	0.1415	0.0373	0.1123	0.0605	0.0035
17	rs1026128	71196809	0.82	0.338707801994422	0.85	0.767309033253442	0.0400268425203075	0.026555233577288	0.0103	0.0057	0.0889	0.0131	0.0449	0.0174	0.0158	0.03	0.0026	0.0351	0.0442	0.1063	0.006	0.046	0.0973	0.0151	0.0189	0.0044	0.0024	0.0146	0.0201	0.1414	0.0372	0.1123	0.0605	0.0035
17	rs62621249	71197323	0.82	0.338707801994422	0.85	0.767309033253442	0.0399422880600469	0.0257836955249316	0.0103	0.0057	0.0889	0.0131	0.0449	0.0174	0.0158	0.03	0.0026	0.0351	0.0442	0.1063	0.006	0.046	0.0973	0.0152	0.0189	0.0044	0.0024	0.0146	0.0201	0.1414	0.0372	0.1123	0.0605	0.0035
17	rs72846768	71212200	0.82	0.338707801994422	0.85	0.767309033253442	0.0401256449136697	0.0258739064348485	0.0103	0.0057	0.089	0.0131	0.0449	0.0174	0.0158	0.0299	0.0026	0.0351	0.0442	0.1063	0.006	0.046	0.0973	0.0152	0.0189	0.0044	0.0024	0.0146	0.0201	0.1415	0.0372	0.1123	0.0605	0.0035
17	rs7208341	71213121	0.82	0.338707801994422	0.85	0.767309033253442	0.0397875908810484	0.0254243440375188	0.0103	0.0057	0.089	0.0131	0.0449	0.0174	0.0158	0.0299	0.0026	0.0351	0.0442	0.1063	0.006	0.046	0.0973	0.0152	0.0189	0.0044	0.0024	0.0146	0.0201	0.1415	0.0372	0.1123	0.0605	0.0035
17	rs745143	71232687	0.82	0.338707801994422	0.85	0.767309033253442	0.0405083108832706	0.0219214819316985	0.0102	0.0057	0.0889	0.0132	0.0451	0.0172	0.0158	0.03	0.0027	0.0351	0.0443	0.1064	0.0062	0.046	0.0971	0.0151	0.019	0.0045	0.0025	0.0146	0.0201	0.1409	0.0371	0.1126	0.0603	0.0037
17	rs904383	71232807	0.82	0.338707801994422	0.85	0.767309033253442	0.0404940935248941	0.0219214819316985	0.0102	0.0057	0.0889	0.0132	0.0451	0.0172	0.0158	0.03	0.0027	0.0351	0.0443	0.1064	0.0062	0.046	0.0971	0.0151	0.019	0.0045	0.0025	0.0146	0.0201	0.1409	0.0371	0.1126	0.0603	0.0037
17	rs745142	71232881	0.82	0.338707801994422	0.85	0.767309033253442	0.0405083108832706	0.0219214819316985	0.0102	0.0057	0.0889	0.0132	0.0451	0.0172	0.0158	0.03	0.0027	0.0351	0.0443	0.1064	0.0062	0.046	0.0971	0.0151	0.019	0.0045	0.0025	0.0146	0.0201	0.1409	0.0371	0.1126	0.0603	0.0037
17	rs61729639	71232990	0.82	0.338707801994422	0.86	0.702596200902853	0.0405083108832706	0.0215476404171918	0.0102	0.0057	0.0889	0.0132	0.0451	0.0172	0.0158	0.03	0.0027	0.0351	0.0443	0.1064	0.0062	0.046	0.0971	0.0151	0.019	0.0045	0.0025	0.0146	0.0201	0.1409	0.0371	0.1126	0.0603	0.0037
17	rs117209041	71233118	0.82	0.338707801994422	0.86	0.702596200902853	0.0405083108832706	0.0215890254334355	0.0102	0.0057	0.0889	0.0132	0.0451	0.0172	0.0158	0.03	0.0027	0.0351	0.0443	0.1064	0.0062	0.046	0.0971	0.0151	0.019	0.0045	0.0025	0.0146	0.0201	0.1409	0.0371	0.1126	0.0603	0.0037
17	rs11869253	71233130	0.82	0.338707801994422	0.86	0.702596200902853	0.0405083108832706	0.0215890254334355	0.0102	0.0057	0.0889	0.0132	0.0451	0.0172	0.0158	0.03	0.0027	0.0351	0.0443	0.1064	0.0062	0.046	0.0971	0.0151	0.019	0.0045	0.0025	0.0146	0.0201	0.1409	0.0371	0.1126	0.0603	0.0037
17	rs77289165	71238092	0.82	0.338707801994422	0.86	0.702596200902853	0.0437950649014268	0.0228908869856436	0.0102	0.0057	0.0883	0.0132	0.0452	0.0171	0.0159	0.03	0.0029	0.0348	0.0443	0.1061	0.0063	0.0463	0.0972	0.015	0.0192	0.0046	0.0026	0.0146	0.02	0.1405	0.0373	0.1129	0.0602	0.0039
17	rs1566286	71238433	0.82	0.338707801994422	0.86	0.702596200902853	0.0436602125749697	0.0225514194646448	0.0102	0.0057	0.0883	0.0132	0.0452	0.0171	0.0159	0.03	0.0029	0.0348	0.0443	0.1061	0.0063	0.0463	0.0972	0.015	0.0192	0.0046	0.0026	0.0146	0.02	0.1405	0.0373	0.1129	0.0602	0.0039
17	rs1566290	71239087	0.82	0.338707801994422	0.86	0.702596200902853	0.0436302839286051	0.0228483206151456	0.0102	0.0057	0.0883	0.0132	0.0452	0.0171	0.0159	0.03	0.0029	0.0348	0.0443	0.1061	0.0063	0.0463	0.0972	0.015	0.0192	0.0046	0.0026	0.0146	0.02	0.1405	0.0373	0.1129	0.0602	0.0039
17	rs117699711	71244434	0.82	0.338707801994422	0.85	0.767309033253442	0.0512375142319199	0.042907804515862	0.0102	0.0057	0.0882	0.0132	0.0455	0.0171	0.0159	0.03	0.0029	0.0347	0.0443	0.1062	0.0063	0.0463	0.0972	0.015	0.0191	0.0046	0.0026	0.0145	0.02	0.1404	0.0372	0.1128	0.0602	0.0039
17	rs72849284	71245426	0.82	0.338707801994422	0.86	0.702596200902853	0.0518572566238713	0.0511472113061697	0.0102	0.0057	0.0882	0.0132	0.0456	0.0171	0.0159	0.03	0.0029	0.0347	0.0443	0.1062	0.0063	0.0463	0.0972	0.015	0.0191	0.0046	0.0026	0.0145	0.02	0.1404	0.0372	0.1128	0.0602	0.0039
17	rs9895593	71247236	0.82	0.338707801994422	0.86	0.702596200902853	0.0521943397772147	0.0503497626965575	0.0103	0.0057	0.0881	0.0132	0.0458	0.0171	0.0159	0.03	0.0029	0.0347	0.0443	0.1062	0.0063	0.0463	0.0972	0.015	0.0191	0.0046	0.0026	0.0145	0.0199	0.1403	0.0372	0.1127	0.0601	0.0039
17	rs76140197	71248720	0.82	0.338707801994422	0.86	0.702596200902853	0.0516054060659365	0.0509626999900096	0.0103	0.0057	0.0881	0.0133	0.046	0.0171	0.0159	0.03	0.003	0.0347	0.0443	0.1062	0.0064	0.0463	0.0972	0.0151	0.019	0.0046	0.0026	0.0145	0.0199	0.1403	0.0371	0.1126	0.0601	0.0039
17	rs73358925	71251690	0.82	0.338707801994422	0.86	0.702596200902853	0.057140411546306	0.0545810822115192	0.0103	0.0056	0.0882	0.0134	0.0462	0.0172	0.0159	0.0299	0.0031	0.0349	0.0443	0.1062	0.0065	0.0463	0.0969	0.0152	0.019	0.0048	0.0026	0.0143	0.0197	0.1402	0.0368	0.1125	0.06	0.0039
17	rs55817330	71263250	0.81	0.384295662080596	0.86	0.702596200902853	0.0783402556934566	0.05720333017767	0.0107	0.0055	0.0886	0.0135	0.0472	0.0177	0.0163	0.0293	0.0037	0.0348	0.0444	0.106	0.0073	0.0462	0.0964	0.0155	0.0189	0.0053	0.0028	0.0138	0.019	0.1394	0.0357	0.112	0.0601	0.0042
17	rs4969090	71263843	0.81	0.384295662080596	0.86	0.702596200902853	0.0772640391208681	0.0528208439220502	0.0107	0.0055	0.0888	0.0135	0.0472	0.0177	0.0163	0.0293	0.0038	0.0348	0.0444	0.106	0.0073	0.0462	0.0963	0.0155	0.0189	0.0053	0.0028	0.0138	0.0189	0.1394	0.0357	0.112	0.0601	0.0042
17	rs8082534	71264255	0.81	0.384295662080596	0.86	0.702596200902853	0.136679347590475	0.0808342760944891	0.0108	0.0054	0.0892	0.0135	0.0475	0.0174	0.0164	0.0292	0.0039	0.0345	0.0444	0.1068	0.0076	0.046	0.0953	0.0156	0.0188	0.0055	0.0028	0.0135	0.0184	0.1394	0.0352	0.1125	0.0603	0.0043
17	rs55866332	71271071	0.81	0.384295662080596	0.86	0.702596200902853	0.269451229269325	0.177757419773831	0.0107	0.0053	0.0918	0.0132	0.0472	0.0178	0.0173	0.0293	0.0042	0.0343	0.0444	0.1073	0.008	0.0464	0.0938	0.0157	0.0183	0.0059	0.0028	0.013	0.0172	0.1394	0.0333	0.112	0.0609	0.0046
17	rs62073188	71274480	0.81	0.384295662080596	0.87	0.641494868499257	0.252287853481697	0.160881814645972	0.0108	0.0052	0.0919	0.0132	0.0473	0.0178	0.0172	0.0293	0.0042	0.0344	0.0444	0.1072	0.0081	0.0465	0.0936	0.0157	0.0182	0.0059	0.0029	0.013	0.0173	0.1394	0.0334	0.112	0.0609	0.0046
17	rs9898190	71278915	0.81	0.384295662080596	0.87	0.641494868499257	0.238312095193264	0.149303791932718	0.0108	0.0052	0.092	0.0131	0.0474	0.0178	0.0171	0.0293	0.0043	0.0346	0.0444	0.1067	0.0082	0.0466	0.0935	0.0157	0.0181	0.0058	0.003	0.0129	0.0173	0.1396	0.0337	0.1116	0.0608	0.0046
17	rs12943342	71284412	0.81	0.384295662080596	0.86	0.702596200902853	0.189289367190027	0.129694001351637	0.0108	0.0051	0.0919	0.0132	0.0472	0.018	0.0171	0.0291	0.0042	0.0345	0.0443	0.1074	0.0081	0.0465	0.0935	0.016	0.0183	0.0058	0.0031	0.013	0.0179	0.1398	0.0338	0.1106	0.0607	0.0046
17	rs8080848	71285590	0.81	0.384295662080596	0.87	0.641494868499257	0.185534399379347	0.130232445763723	0.0108	0.0051	0.0918	0.0132	0.0472	0.018	0.0172	0.0291	0.0042	0.0345	0.0443	0.1074	0.0081	0.0465	0.0935	0.016	0.0182	0.0058	0.0032	0.013	0.0179	0.1398	0.0338	0.1106	0.0607	0.0046
17	rs9907168	71288868	0.81	0.384295662080596	0.86	0.702596200902853	0.185459740318703	0.12656961955527	0.0107	0.0049	0.0916	0.0134	0.0471	0.018	0.018	0.0293	0.0043	0.0345	0.0444	0.1074	0.008	0.0456	0.0936	0.016	0.0181	0.0058	0.0032	0.0129	0.018	0.14	0.0336	0.1106	0.0606	0.0047
17	rs75094198	71291492	0.81	0.384295662080596	0.86	0.702596200902853	0.196465549667674	0.140340967751042	0.0107	0.0047	0.0917	0.0136	0.047	0.018	0.0181	0.0297	0.0044	0.0345	0.0444	0.1075	0.008	0.0457	0.0938	0.0162	0.0181	0.0058	0.0033	0.0124	0.0177	0.1399	0.0331	0.1108	0.0603	0.0048
17	rs7215912	71292769	0.81	0.384295662080596	0.86	0.702596200902853	0.158679553557586	0.137032169980304	0.0106	0.0046	0.0917	0.0138	0.0468	0.018	0.0181	0.0296	0.0044	0.0352	0.0444	0.1075	0.0078	0.0457	0.0939	0.0163	0.0181	0.0058	0.0034	0.0123	0.0177	0.1398	0.033	0.1106	0.0601	0.0049
17	rs78484494	71294458	0.81	0.384295662080596	0.86	0.702596200902853	0.116450837799376	0.141450291838221	0.0105	0.0046	0.0918	0.0138	0.0468	0.0182	0.0181	0.0297	0.0044	0.0351	0.0444	0.1073	0.0077	0.046	0.0943	0.0165	0.0182	0.0058	0.0037	0.0123	0.0176	0.1397	0.0327	0.1105	0.0596	0.0049
17	rs77021049	71295761	0.81	0.384295662080596	0.86	0.702596200902853	0.0917656237135862	0.135570888800064	0.0104	0.0046	0.0915	0.0139	0.0468	0.0183	0.0184	0.03	0.0044	0.0352	0.0444	0.1069	0.0076	0.0461	0.0948	0.0168	0.0184	0.0057	0.0037	0.0124	0.0175	0.1396	0.0323	0.1103	0.0591	0.0049
17	rs9989465	71300907	0.8	0.433874260405774	0.87	0.641494868499257	0.061348539925942	0.103449469081106	0.0101	0.0047	0.0915	0.0138	0.0469	0.0187	0.0184	0.0309	0.0044	0.0347	0.0439	0.1054	0.0073	0.0473	0.0954	0.0172	0.0185	0.0056	0.0038	0.013	0.0172	0.139	0.0318	0.1105	0.0593	0.0048
17	rs77283009	71303546	0.8	0.433874260405774	0.87	0.641494868499257	0.0529410925041075	0.111466161670666	0.0099	0.0047	0.0917	0.0138	0.0469	0.0191	0.0184	0.0311	0.0044	0.0346	0.0437	0.1054	0.0071	0.0471	0.0957	0.0174	0.0184	0.0056	0.0038	0.013	0.0172	0.1391	0.0316	0.1104	0.059	0.0048
17	rs11870534	71304177	0.8	0.433874260405774	0.87	0.641494868499257	0.0502925560131359	0.101726761465826	0.0099	0.0047	0.0917	0.0138	0.0468	0.0191	0.0184	0.0312	0.0044	0.0346	0.0436	0.1054	0.0071	0.0471	0.0957	0.0173	0.0184	0.0056	0.0038	0.013	0.0172	0.1392	0.0317	0.1105	0.059	0.0048
17	rs9902729	71311694	0.8	0.433874260405774	0.88	0.583941145430028	0.0412667473616772	0.0972685559221052	0.0098	0.0047	0.092	0.014	0.0471	0.0191	0.0182	0.0316	0.0044	0.0348	0.0435	0.1051	0.0069	0.047	0.0961	0.017	0.0183	0.0055	0.0039	0.0131	0.0174	0.1391	0.0318	0.1099	0.0589	0.0049
17	rs4969095	71314580	0.8	0.433874260405774	0.88	0.583941145430028	0.0414976102377512	0.0857436209346151	0.0097	0.0047	0.0918	0.014	0.047	0.0191	0.0182	0.0317	0.0045	0.0354	0.0434	0.105	0.007	0.0473	0.0957	0.0169	0.0184	0.0055	0.004	0.0131	0.0172	0.1389	0.0319	0.11	0.059	0.0049
17	rs72851076	71318137	0.8	0.433874260405774	0.88	0.583941145430028	0.0518572566238713	0.0931259515421921	0.0096	0.0047	0.0915	0.014	0.0469	0.0191	0.0182	0.032	0.0044	0.0356	0.0432	0.1047	0.007	0.0475	0.0954	0.0169	0.0184	0.0054	0.0041	0.0131	0.0171	0.1387	0.0319	0.1104	0.059	0.0049
17	rs11871034	71320475	0.8	0.433874260405774	0.88	0.583941145430028	0.0724028542647206	0.0913948065546987	0.0096	0.0047	0.0913	0.0139	0.0469	0.0191	0.0182	0.0321	0.0047	0.0357	0.0432	0.1047	0.007	0.0477	0.0949	0.0172	0.0184	0.0054	0.0041	0.0131	0.0171	0.1381	0.0319	0.1108	0.0591	0.0049
17	rs11655575	71326790	0.8	0.433874260405774	0.88	0.583941145430028	0.085675734448753	0.149020677207824	0.0095	0.0046	0.0909	0.0138	0.0472	0.0191	0.0181	0.0321	0.0048	0.0357	0.043	0.1042	0.0069	0.0482	0.0952	0.0172	0.0185	0.0054	0.0042	0.0131	0.0172	0.1381	0.0319	0.1106	0.059	0.0048
17	rs9912740	71330478	0.8	0.433874260405774	0.88	0.583941145430028	0.0773953057974636	0.111889973197969	0.0095	0.0046	0.0907	0.0138	0.0474	0.0191	0.0181	0.0322	0.0048	0.0358	0.043	0.1039	0.0069	0.0485	0.0953	0.0172	0.0185	0.0054	0.0042	0.0132	0.0173	0.1382	0.0319	0.1105	0.059	0.0048
17	rs868837	71332663	0.8	0.433874260405774	0.88	0.583941145430028	0.0621229577933718	0.0600758931358558	0.0088	0.0049	0.0865	0.0139	0.0483	0.0188	0.018	0.0323	0.005	0.0375	0.0428	0.1011	0.0066	0.0502	0.0969	0.0172	0.0183	0.0051	0.0043	0.0141	0.0177	0.138	0.0315	0.112	0.0588	0.0051
17	rs1105587	71333186	0.8	0.433874260405774	0.88	0.583941145430028	0.0719425600580065	0.0375423738205009	0.0085	0.0049	0.0859	0.0138	0.0488	0.0187	0.0178	0.0323	0.005	0.0369	0.043	0.1006	0.0062	0.0513	0.0981	0.0167	0.0182	0.005	0.0043	0.0141	0.0177	0.1385	0.0315	0.1117	0.0591	0.0051
17	rs75670077	71333982	0.8	0.433874260405774	0.88	0.583941145430028	0.0869668243518729	0.0330586696625765	0.0082	0.0048	0.0859	0.0136	0.0498	0.0186	0.017	0.0326	0.0049	0.0375	0.043	0.1002	0.0057	0.0521	0.0982	0.016	0.0181	0.0048	0.004	0.0142	0.0177	0.1393	0.0311	0.1124	0.0592	0.0049
17	rs3195414	71334473	0.8	0.433874260405774	0.88	0.583941145430028	0.0951973170523809	0.035738633523189	0.0083	0.0048	0.0855	0.0136	0.0501	0.0187	0.0168	0.0326	0.0049	0.0377	0.0433	0.0997	0.0055	0.0524	0.0985	0.0159	0.018	0.0047	0.004	0.0142	0.0177	0.1394	0.0312	0.1122	0.0594	0.0049
17	rs3816995	71335260	0.8	0.433874260405774	0.88	0.583941145430028	0.0860500568761432	0.0383509435708614	0.0081	0.0048	0.0855	0.0135	0.0501	0.0189	0.0168	0.0325	0.0047	0.0376	0.0433	0.0998	0.0052	0.0531	0.099	0.0157	0.0179	0.0046	0.0038	0.0144	0.0175	0.139	0.0312	0.1124	0.0597	0.0048
17	rs79749968	71343688	0.79	0.487570276707753	0.88	0.583941145430028	0.0768711003606567	0.0386221989422555	0.0079	0.0049	0.0852	0.0139	0.0505	0.0201	0.0173	0.0312	0.0045	0.0375	0.0435	0.0993	0.0048	0.0528	0.099	0.0164	0.0188	0.0043	0.0037	0.0146	0.0175	0.1387	0.0313	0.1122	0.0593	0.0048
17	rs9747185	71346089	0.79	0.487570276707753	0.88	0.583941145430028	0.0752907377006039	0.0349038415136676	0.0079	0.0049	0.0852	0.0139	0.0505	0.0202	0.0174	0.0312	0.0045	0.0375	0.0435	0.0992	0.0048	0.0528	0.099	0.0164	0.0188	0.0042	0.0037	0.0146	0.0175	0.1387	0.0313	0.1122	0.0593	0.0049
17	rs35317925	71346513	0.79	0.487570276707753	0.88	0.583941145430028	0.0753337530982082	0.0398810790597728	0.0079	0.0049	0.0852	0.0139	0.0505	0.0202	0.0174	0.0312	0.0045	0.0375	0.0435	0.0992	0.0048	0.0528	0.099	0.0164	0.0189	0.0042	0.0037	0.0146	0.0175	0.1387	0.0313	0.1121	0.0593	0.0049
17	rs117181332	71347168	0.79	0.487570276707753	0.88	0.583941145430028	0.078362319165209	0.0435938262259931	0.0079	0.0049	0.0851	0.0139	0.0505	0.0202	0.0174	0.0312	0.0045	0.0375	0.0435	0.0992	0.0048	0.0528	0.099	0.0164	0.0189	0.0042	0.0037	0.0146	0.0175	0.1387	0.0313	0.112	0.0596	0.0049
17	rs73343836	71348390	0.79	0.487570276707753	0.88	0.583941145430028	0.0762407473196052	0.0387853668883745	0.0079	0.0049	0.0851	0.0139	0.0505	0.0203	0.0174	0.0312	0.0045	0.0375	0.0436	0.099	0.0048	0.0528	0.0988	0.0165	0.019	0.0042	0.0037	0.0147	0.0176	0.1386	0.0313	0.1119	0.0596	0.0049
17	rs73996193	71352105	0.78	0.545501786478432	0.88	0.583941145430028	0.0670643568680196	0.0274302294344924	0.008	0.0049	0.085	0.014	0.0508	0.0205	0.0174	0.0309	0.0043	0.0375	0.0436	0.0991	0.0049	0.0526	0.0982	0.0167	0.0195	0.0041	0.0038	0.0147	0.0176	0.1385	0.0312	0.1118	0.0593	0.005
17	rs10445234	71353008	0.78	0.545501786478432	0.88	0.583941145430028	0.0659338032557487	0.0278026392690001	0.008	0.0049	0.085	0.0141	0.0508	0.0206	0.0174	0.0309	0.0043	0.0375	0.0436	0.0992	0.005	0.0526	0.0981	0.0167	0.0196	0.0041	0.0037	0.0148	0.0177	0.1385	0.0311	0.1117	0.0593	0.005
17	rs2279729	71353790	0.78	0.545501786478432	0.88	0.583941145430028	0.0985043873489168	0.0203239265900219	0.0079	0.005	0.0847	0.0142	0.0508	0.0209	0.0174	0.0307	0.0044	0.0375	0.0435	0.0989	0.0049	0.0522	0.0978	0.0163	0.0198	0.0039	0.0037	0.0149	0.0178	0.1391	0.0313	0.1121	0.0594	0.005
17	rs2279730	71353985	0.78	0.545501786478432	0.88	0.583941145430028	0.116365939603992	0.0231042878946298	0.0079	0.005	0.0843	0.0143	0.051	0.0209	0.0173	0.0307	0.0043	0.0378	0.0431	0.0986	0.0049	0.0524	0.0979	0.0163	0.0203	0.0039	0.0037	0.0149	0.0175	0.1391	0.0313	0.1126	0.0595	0.005
17	rs79421907	71354010	0.78	0.545501786478432	0.89	0.529866637543626	0.114900403968355	0.0240981167671086	0.0079	0.005	0.0843	0.0143	0.051	0.0209	0.0173	0.0307	0.0043	0.0378	0.0431	0.0985	0.0049	0.0524	0.098	0.0163	0.0203	0.0038	0.0037	0.0149	0.0175	0.139	0.0313	0.1126	0.0595	0.005
17	rs73343872	71354114	0.78	0.545501786478432	0.89	0.529866637543626	0.121352910563565	0.0221305083167175	0.0079	0.005	0.0843	0.0143	0.051	0.0212	0.0174	0.0308	0.0043	0.0377	0.0431	0.0982	0.0048	0.0523	0.0979	0.0163	0.0203	0.0038	0.0035	0.0149	0.0175	0.1389	0.0312	0.1127	0.0595	0.005
17	rs73343874	71354811	0.78	0.545501786478432	0.89	0.529866637543626	0.105066165506093	0.0147651151954679	0.0084	0.0051	0.0847	0.0144	0.0509	0.0214	0.0172	0.0312	0.0043	0.0374	0.0432	0.0977	0.0049	0.0521	0.0972	0.0164	0.0214	0.0039	0.0033	0.0152	0.0175	0.1381	0.0309	0.1135	0.0591	0.0047
17	rs77562969	71359213	0.78	0.545501786478432	0.9	0.479198205640863	0.235484090376874	0.021176898357492	0.0096	0.0054	0.085	0.0149	0.0503	0.0214	0.0166	0.0319	0.0044	0.0363	0.0426	0.0954	0.0055	0.0509	0.0964	0.0162	0.0228	0.0043	0.0031	0.016	0.0169	0.139	0.03	0.1155	0.0581	0.0055
17	rs11650447	71360581	0.78	0.545501786478432	0.9	0.479198205640863	0.273328039337214	0.0240109040340978	0.0097	0.0054	0.0851	0.0149	0.0503	0.0214	0.0165	0.032	0.0044	0.0363	0.0426	0.0953	0.0055	0.0509	0.0964	0.0162	0.0229	0.0043	0.0031	0.0161	0.0169	0.139	0.03	0.1157	0.0581	0.0055
17	rs11655063	71361576	0.78	0.545501786478432	0.91	0.431857736337621	0.266974799469717	0.0221724280172916	0.0098	0.0054	0.085	0.0149	0.0505	0.0214	0.0166	0.0319	0.0044	0.0362	0.0426	0.0952	0.0054	0.0508	0.0963	0.0162	0.0228	0.0043	0.0031	0.0161	0.0168	0.139	0.03	0.1158	0.0584	0.0055
17	rs4969114	71362083	0.78	0.545501786478432	0.91	0.431857736337621	0.292871145527185	0.0342836759910563	0.0098	0.0054	0.085	0.0149	0.0505	0.0215	0.0166	0.0319	0.0044	0.0361	0.0426	0.095	0.0055	0.0507	0.0963	0.0162	0.0227	0.0043	0.0031	0.0161	0.0168	0.139	0.03	0.1161	0.0586	0.0055
17	rs7223979	71363434	0.78	0.545501786478432	0.91	0.431857736337621	0.269359288970946	0.0355290906486029	0.0098	0.0055	0.0852	0.0149	0.0505	0.0216	0.0165	0.0319	0.0043	0.0362	0.0428	0.0948	0.0054	0.0508	0.0963	0.0164	0.0226	0.0043	0.0031	0.0161	0.017	0.1383	0.0299	0.1161	0.0587	0.0055
17	rs2270725	71364419	0.78	0.545501786478432	0.91	0.431857736337621	0.235954128521652	0.0353723027871356	0.0098	0.0055	0.0852	0.0149	0.0505	0.0215	0.0165	0.0319	0.0042	0.0361	0.0429	0.0948	0.0054	0.0508	0.0963	0.0164	0.0226	0.0043	0.0031	0.0161	0.0171	0.1382	0.0299	0.1161	0.0587	0.0055
17	rs7221596	71367323	0.78	0.545501786478432	0.91	0.431857736337621	0.232589913034046	0.0372211342439854	0.0098	0.0056	0.0852	0.0148	0.0504	0.0217	0.0165	0.0319	0.0042	0.0361	0.043	0.0948	0.0056	0.0505	0.0962	0.0166	0.0227	0.0044	0.0031	0.0161	0.0171	0.1379	0.0299	0.1163	0.0585	0.0055
17	rs79006788	71369159	0.78	0.545501786478432	0.91	0.431857736337621	0.215235307442044	0.0234907964316172	0.0098	0.0056	0.0851	0.0148	0.0504	0.0217	0.0165	0.0319	0.0042	0.0361	0.0431	0.0948	0.0057	0.0505	0.0961	0.0166	0.0227	0.0044	0.0031	0.0161	0.017	0.1379	0.0299	0.1162	0.0584	0.0055
17	rs4969116	71370225	0.78	0.545501786478432	0.91	0.431857736337621	0.195387090394625	0.0399362256014558	0.01	0.0057	0.0848	0.0147	0.0502	0.0216	0.0164	0.0321	0.0041	0.036	0.0433	0.0951	0.0058	0.0505	0.0957	0.0167	0.0229	0.0044	0.0033	0.0162	0.017	0.1382	0.03	0.116	0.0582	0.0055
17	rs7220670	71372362	0.78	0.545501786478432	0.91	0.431857736337621	0.21972950141111	0.0906903285761184	0.0106	0.0061	0.0849	0.0153	0.0496	0.0214	0.0162	0.0325	0.004	0.0356	0.0439	0.0956	0.0067	0.0495	0.0944	0.0167	0.0237	0.0045	0.0032	0.0163	0.017	0.1387	0.0303	0.1152	0.0568	0.0055
17	rs7219447	71372729	0.78	0.545501786478432	0.91	0.431857736337621	0.188987381299246	0.0755341510079107	0.0107	0.0061	0.0847	0.0152	0.0497	0.0213	0.0163	0.0326	0.0039	0.0355	0.044	0.0954	0.0069	0.0493	0.0944	0.0168	0.0237	0.0045	0.0036	0.0163	0.017	0.1386	0.0304	0.1152	0.0564	0.0055
17	rs58832276	71374182	0.78	0.545501786478432	0.91	0.431857736337621	0.157658796335914	0.0441115188441802	0.0109	0.0064	0.0839	0.0157	0.0497	0.0215	0.0164	0.0334	0.0037	0.0352	0.0446	0.094	0.0074	0.0497	0.0935	0.0174	0.0235	0.0047	0.0037	0.0169	0.0173	0.1381	0.0309	0.1141	0.0561	0.0054
17	rs12949077	71376590	0.78	0.545501786478432	0.91	0.431857736337621	0.123102275853384	0.0651776141794021	0.0111	0.0067	0.0834	0.0161	0.0497	0.0216	0.0164	0.034	0.0036	0.0351	0.0453	0.0931	0.0079	0.0499	0.0926	0.0181	0.0228	0.0048	0.0041	0.017	0.0173	0.1383	0.0313	0.1132	0.0554	0.0052
17	rs12951793	71378671	0.78	0.545501786478432	0.9	0.479198205640863	0.133396567633972	0.0607370992376817	0.0112	0.0068	0.0829	0.0158	0.0498	0.0215	0.0163	0.034	0.0036	0.0352	0.0455	0.0932	0.0079	0.0499	0.0927	0.0182	0.0228	0.0049	0.0041	0.017	0.0173	0.1387	0.0314	0.1131	0.0555	0.0052
17	rs35467001	71380062	0.78	0.545501786478432	0.9	0.479198205640863	0.132170252797856	0.0659305037042551	0.0112	0.0068	0.0828	0.0158	0.0498	0.0215	0.0163	0.034	0.0036	0.0352	0.0455	0.0931	0.0079	0.0498	0.0926	0.0183	0.0228	0.0049	0.0041	0.017	0.0173	0.1386	0.0314	0.1131	0.0555	0.0052
17	rs2270716	71380087	0.78	0.545501786478432	0.91	0.431857736337621	0.131681638428629	0.0660677823225773	0.0112	0.0068	0.0828	0.0158	0.0498	0.0215	0.0163	0.034	0.0036	0.0352	0.0455	0.0931	0.0079	0.0498	0.0926	0.0183	0.0228	0.0049	0.0041	0.017	0.0173	0.1386	0.0314	0.1131	0.0555	0.0052
17	rs76444468	71383025	0.78	0.545501786478432	0.9	0.479198205640863	0.127841967457293	0.0833876767461409	0.0113	0.0069	0.0829	0.0159	0.0497	0.0214	0.0164	0.034	0.0037	0.0351	0.0454	0.0927	0.008	0.0497	0.0927	0.0183	0.0228	0.005	0.0042	0.0171	0.0173	0.1383	0.0312	0.113	0.0556	0.0053
17	rs1566296	71386857	0.78	0.545501786478432	0.91	0.431857736337621	0.138842063231825	0.0977511031139931	0.0115	0.0071	0.0825	0.0162	0.0497	0.0215	0.0166	0.0337	0.0037	0.0352	0.0453	0.0924	0.0081	0.0498	0.092	0.0185	0.0229	0.0051	0.0043	0.0173	0.0173	0.1379	0.031	0.1132	0.0561	0.0052
17	rs34322745	71389826	0.78	0.545501786478432	0.91	0.431857736337621	0.144547636505083	0.103531782746475	0.0115	0.0071	0.0825	0.0163	0.0496	0.0214	0.0166	0.0337	0.0038	0.0352	0.0453	0.0922	0.0081	0.0497	0.0919	0.0186	0.023	0.0051	0.0043	0.0174	0.0172	0.1378	0.0309	0.1134	0.056	0.0052
17	rs904381	71390366	0.78	0.545501786478432	0.91	0.431857736337621	0.143710368303555	0.113079909501204	0.0115	0.0071	0.0822	0.0164	0.0497	0.0214	0.0166	0.0337	0.0038	0.0352	0.0453	0.0922	0.0081	0.0497	0.092	0.0186	0.0231	0.0051	0.0043	0.0174	0.0172	0.1378	0.0309	0.1134	0.056	0.0052
17	rs7406468	71393577	0.78	0.545501786478432	0.91	0.431857736337621	0.150555850653019	0.111720374833512	0.0112	0.0072	0.082	0.0166	0.0498	0.0218	0.0166	0.0341	0.0038	0.0352	0.0455	0.0916	0.0082	0.0496	0.092	0.0186	0.0231	0.0051	0.0043	0.0175	0.0172	0.1375	0.031	0.1133	0.0559	0.0052
17	rs114196697	71400668	0.78	0.545501786478432	0.91	0.431857736337621	0.231657806458288	0.131041660402904	0.0112	0.0074	0.0813	0.0167	0.0505	0.0219	0.0161	0.0347	0.004	0.0348	0.0461	0.0907	0.0085	0.0502	0.0914	0.0188	0.0233	0.0051	0.0044	0.0178	0.0167	0.137	0.0313	0.1127	0.0558	0.0053
17	rs11654556	71402939	0.78	0.545501786478432	0.91	0.431857736337621	0.242328669605773	0.126747391541924	0.0112	0.0074	0.0812	0.0168	0.0505	0.0219	0.016	0.0348	0.004	0.0348	0.0462	0.0907	0.0085	0.0503	0.0913	0.0188	0.0233	0.0051	0.0044	0.0179	0.0167	0.1369	0.0314	0.1127	0.0557	0.0053
17	rs8081279	71403077	0.78	0.545501786478432	0.91	0.431857736337621	0.241245307475684	0.128351514075649	0.0112	0.0074	0.0812	0.0168	0.0505	0.0219	0.016	0.0348	0.004	0.0348	0.0462	0.0907	0.0085	0.0503	0.0914	0.0188	0.0233	0.0051	0.0044	0.0178	0.0167	0.1369	0.0314	0.1127	0.0557	0.0053
17	rs8082141	71403272	0.78	0.545501786478432	0.9	0.479198205640863	0.239733093714884	0.132213795627726	0.0112	0.0074	0.0812	0.0168	0.0505	0.0219	0.016	0.0348	0.004	0.0348	0.0462	0.0908	0.0085	0.0503	0.0914	0.0188	0.0233	0.0051	0.0044	0.0177	0.0167	0.1369	0.0314	0.1127	0.0557	0.0053
17	rs117799554	71404980	0.78	0.545501786478432	0.9	0.479198205640863	0.231954160650615	0.151196152137267	0.0112	0.0075	0.0812	0.0168	0.0506	0.0218	0.0159	0.0351	0.0041	0.0349	0.0462	0.0909	0.0085	0.0503	0.0911	0.0188	0.0231	0.005	0.0044	0.0177	0.0166	0.1368	0.0316	0.1125	0.0557	0.0054
17	rs76410287	71405922	0.78	0.545501786478432	0.9	0.479198205640863	0.227698560679585	0.154528282011522	0.0112	0.0075	0.0811	0.0168	0.0507	0.0218	0.0159	0.0352	0.0041	0.035	0.0462	0.0909	0.0085	0.0503	0.0909	0.0189	0.0231	0.005	0.0044	0.0177	0.0165	0.1367	0.0316	0.1124	0.0556	0.0054
17	rs2047465	71407539	0.78	0.545501786478432	0.9	0.479198205640863	0.184602402190149	0.126836312387972	0.0111	0.0076	0.0814	0.0168	0.0507	0.0218	0.0159	0.036	0.0042	0.0348	0.046	0.091	0.0081	0.0504	0.0909	0.0189	0.023	0.0049	0.0045	0.0178	0.0166	0.1369	0.0317	0.1123	0.0554	0.0051
17	rs11871671	71409026	0.78	0.545501786478432	0.9	0.479198205640863	0.188497243407854	0.141820772762153	0.0111	0.0076	0.0814	0.0168	0.0507	0.0218	0.0159	0.036	0.0042	0.0348	0.046	0.0911	0.0081	0.0504	0.0904	0.0189	0.023	0.0049	0.0045	0.0178	0.0166	0.137	0.0317	0.1123	0.0554	0.0051
17	rs118057283	71417616	0.77	0.607778593196603	0.9	0.479198205640863	0.14214031950158	0.261807608332423	0.0122	0.0083	0.0792	0.0193	0.0525	0.0207	0.0171	0.0363	0.0045	0.0343	0.0468	0.0953	0.008	0.0498	0.0876	0.0204	0.0245	0.0051	0.0052	0.0183	0.0158	0.1327	0.0328	0.1092	0.0514	0.006
17	rs7405519	71417691	0.77	0.607778593196603	0.9	0.479198205640863	0.149698041224131	0.265579407875778	0.0122	0.0083	0.0791	0.0193	0.0525	0.0207	0.0171	0.0363	0.0045	0.0343	0.047	0.0952	0.008	0.0498	0.0876	0.0204	0.0245	0.0051	0.0052	0.0183	0.0158	0.1327	0.0328	0.1092	0.0514	0.0061
17	rs11870884	71420748	0.76	0.674502615793853	0.9	0.479198205640863	0.173521099568587	0.332387600426347	0.0123	0.0085	0.0779	0.0203	0.052	0.0211	0.0176	0.0361	0.0046	0.0342	0.0468	0.0954	0.0082	0.0494	0.0872	0.021	0.025	0.0051	0.0053	0.0182	0.0157	0.1324	0.0331	0.1081	0.0515	0.0062
17	rs11871211	71420849	0.76	0.674502615793853	0.9	0.479198205640863	0.175756313498101	0.33631659980073	0.0123	0.0086	0.0777	0.0204	0.052	0.0211	0.0177	0.0361	0.0046	0.0343	0.0469	0.0954	0.0082	0.0495	0.0871	0.0211	0.025	0.0051	0.0054	0.0182	0.0157	0.1323	0.0331	0.1078	0.0515	0.0062
17	rs6501638	71423391	0.75	0.745768311887514	0.9	0.479198205640863	0.458046941245672	0.353038067993508	0.0119	0.0101	0.0774	0.0222	0.0536	0.0203	0.019	0.0372	0.0043	0.0334	0.0471	0.0965	0.0073	0.0518	0.0845	0.0216	0.0263	0.005	0.0058	0.0178	0.015	0.1303	0.0322	0.1088	0.0483	0.0058
17	rs11650519	71425793	0.75	0.745768311887514	0.9	0.479198205640863	0.476352253422436	0.377340877462839	0.0119	0.0101	0.0773	0.0221	0.0538	0.0203	0.019	0.0372	0.0043	0.0334	0.0471	0.0965	0.0073	0.0517	0.0842	0.0216	0.0263	0.005	0.0058	0.0178	0.0149	0.1301	0.0322	0.109	0.0483	0.0058
17	rs1105353	71426656	0.75	0.745768311887514	0.9	0.479198205640863	0.492498469278205	0.411043539350874	0.0119	0.0101	0.0775	0.0221	0.0534	0.0204	0.019	0.0373	0.0044	0.0335	0.0471	0.0961	0.0074	0.0517	0.0844	0.0218	0.0261	0.0051	0.0059	0.0178	0.0149	0.1303	0.0321	0.1091	0.0483	0.0059
17	rs1105354	71426670	0.75	0.745768311887514	0.9	0.479198205640863	0.489685317525605	0.417956671785973	0.012	0.0101	0.0775	0.0221	0.0534	0.0204	0.019	0.0373	0.0044	0.0335	0.0471	0.0961	0.0074	0.0517	0.0844	0.0217	0.0261	0.0051	0.006	0.0178	0.0149	0.1303	0.0321	0.1091	0.0483	0.0059
17	rs12601175	71436758	0.74	0.82166312078733	0.9	0.479198205640863	0.624369349678761	0.430425794142742	0.0117	0.0104	0.0775	0.022	0.0536	0.0206	0.0192	0.0377	0.0045	0.0337	0.0469	0.0952	0.0074	0.0526	0.0837	0.0215	0.0263	0.0053	0.0061	0.0175	0.0145	0.1301	0.0315	0.1096	0.0485	0.0059
17	rs118118340	71437093	0.74	0.82166312078733	0.9	0.479198205640863	0.624299366559727	0.429108613084435	0.0117	0.0104	0.0775	0.022	0.0536	0.0206	0.0192	0.0377	0.0045	0.0337	0.0469	0.0952	0.0074	0.0526	0.0837	0.0215	0.0263	0.0053	0.0061	0.0175	0.0145	0.1301	0.0315	0.1096	0.0485	0.0059
17	rs9908733	71441814	0.74	0.82166312078733	0.9	0.479198205640863	0.687917291221097	0.442063384864579	0.0117	0.0105	0.0775	0.0222	0.0537	0.0204	0.0192	0.0377	0.0045	0.0337	0.047	0.0952	0.0074	0.0528	0.0834	0.0215	0.0264	0.0052	0.006	0.0174	0.0145	0.13	0.0316	0.1097	0.0485	0.0059
17	rs4789623	71443848	0.74	0.82166312078733	0.89	0.529866637543626	0.621852220822909	0.425951812468654	0.0116	0.0105	0.0775	0.0223	0.0536	0.0203	0.0191	0.0377	0.0045	0.0337	0.047	0.0953	0.0074	0.0529	0.0834	0.0215	0.0263	0.0052	0.006	0.0174	0.0146	0.1299	0.0316	0.1097	0.0484	0.0058
17	rs78695409	71445179	0.74	0.82166312078733	0.85	0.767309033253442	0.635965652405637	0.413648584576686	0.0115	0.0106	0.0776	0.0224	0.0534	0.0203	0.0191	0.0376	0.0045	0.0338	0.0469	0.0956	0.0073	0.0533	0.0833	0.0213	0.0263	0.0052	0.0061	0.0175	0.0147	0.1301	0.0317	0.1095	0.048	0.0057
17	rs12453622	71446637	0.74	0.82166312078733	0.85	0.767309033253442	0.714466729116125	0.484925220156508	0.0115	0.0108	0.0777	0.0222	0.0533	0.0203	0.0194	0.0375	0.0045	0.0339	0.0469	0.0959	0.0074	0.0536	0.0832	0.021	0.0264	0.0053	0.0061	0.0177	0.0147	0.1301	0.0319	0.1093	0.0476	0.0056
17	rs62074087	71446750	0.74	0.82166312078733	0.85	0.767309033253442	0.716327040374193	0.465314021779253	0.0114	0.0108	0.0777	0.0222	0.0533	0.0203	0.0194	0.0376	0.0045	0.0339	0.0469	0.0959	0.0074	0.0537	0.0832	0.021	0.0264	0.0053	0.0061	0.0177	0.0147	0.1301	0.0319	0.1093	0.0476	0.0056
17	rs111423768	71446779	0.74	0.82166312078733	0.84	0.835693000351761	0.710455787327273	0.461954177620419	0.0114	0.0108	0.0777	0.0222	0.0533	0.0203	0.0194	0.0376	0.0045	0.0339	0.0469	0.0959	0.0074	0.0537	0.0832	0.0209	0.0264	0.0053	0.0061	0.0177	0.0147	0.1301	0.0319	0.1093	0.0476	0.0056
17	rs8081062	71446959	0.74	0.82166312078733	0.84	0.835693000351761	0.746837428273314	0.484245493300183	0.0114	0.0108	0.0777	0.0222	0.0533	0.0203	0.0194	0.0376	0.0045	0.0339	0.0469	0.0959	0.0074	0.0538	0.0831	0.0209	0.0264	0.0053	0.0061	0.0178	0.0147	0.1301	0.0319	0.1094	0.0475	0.0056
17	rs72844140	71447329	0.74	0.82166312078733	0.84	0.835693000351761	0.736479318116051	0.447114185116206	0.0114	0.0108	0.0777	0.0221	0.0533	0.0202	0.0193	0.0376	0.0044	0.0339	0.0469	0.096	0.0074	0.0539	0.083	0.0209	0.0264	0.0053	0.006	0.0178	0.0147	0.1301	0.032	0.1094	0.0478	0.0056
17	rs11867629	71448818	0.74	0.82166312078733	0.84	0.835693000351761	0.754895306850609	0.448046253849475	0.0113	0.0108	0.0776	0.0218	0.0535	0.0201	0.0189	0.0379	0.0044	0.0339	0.0472	0.0962	0.0074	0.0546	0.0829	0.0207	0.0262	0.0054	0.006	0.0179	0.0145	0.1298	0.0321	0.1093	0.0478	0.0058
17	rs78841973	71448979	0.74	0.82166312078733	0.84	0.835693000351761	0.7530675611595	0.430425794142742	0.0113	0.0108	0.0776	0.0218	0.0535	0.0201	0.0189	0.0379	0.0044	0.0339	0.0471	0.0962	0.0074	0.0548	0.0828	0.0207	0.0262	0.0054	0.006	0.0179	0.0145	0.1298	0.0321	0.1093	0.0478	0.0058
17	rs12950812	71449310	0.74	0.82166312078733	0.84	0.835693000351761	0.780764050901866	0.44751358018524	0.0113	0.0108	0.0776	0.0217	0.0535	0.0201	0.0189	0.0379	0.0044	0.034	0.0469	0.0962	0.0074	0.055	0.0828	0.0206	0.0262	0.0054	0.006	0.018	0.0144	0.1298	0.0322	0.1094	0.0478	0.0058
17	rs112580002	71451133	0.74	0.82166312078733	0.84	0.835693000351761	0.736554694012103	0.405457934010764	0.0111	0.0107	0.0773	0.0215	0.0535	0.02	0.0188	0.038	0.0044	0.0341	0.0467	0.0962	0.0075	0.0555	0.0824	0.0206	0.0261	0.0055	0.006	0.018	0.0144	0.1294	0.0325	0.1101	0.0478	0.0058
17	rs55824518	71453207	0.74	0.82166312078733	0.84	0.835693000351761	0.797231502804825	0.394993406185549	0.0109	0.0106	0.0771	0.0213	0.0537	0.02	0.0187	0.0381	0.0044	0.0342	0.0465	0.0962	0.0077	0.0558	0.0819	0.0205	0.026	0.0056	0.006	0.0181	0.0143	0.1289	0.0329	0.1107	0.048	0.0057
17	rs56262103	71453848	0.74	0.82166312078733	0.84	0.835693000351761	0.736177848523476	0.347065895349878	0.0109	0.0106	0.0769	0.0213	0.0536	0.02	0.0188	0.038	0.0043	0.0345	0.0464	0.0962	0.0077	0.0559	0.0819	0.0205	0.026	0.0056	0.006	0.0182	0.0143	0.1287	0.0329	0.1111	0.0479	0.0057
17	rs12232483	71454537	0.74	0.82166312078733	0.84	0.835693000351761	0.745927607379477	0.33447320802936	0.0108	0.0106	0.0769	0.0214	0.0535	0.0196	0.0188	0.038	0.0043	0.0347	0.0464	0.0962	0.0078	0.056	0.0819	0.0204	0.0259	0.0057	0.0059	0.0183	0.0144	0.1286	0.0328	0.1114	0.0479	0.0057
17	rs9892292	71456417	0.74	0.82166312078733	0.84	0.835693000351761	0.64716110925199	0.289144455305643	0.011	0.0104	0.0767	0.0215	0.0535	0.0197	0.0189	0.038	0.0041	0.0347	0.0463	0.096	0.0077	0.0562	0.0818	0.0206	0.026	0.0058	0.0059	0.0183	0.0144	0.1285	0.0328	0.1114	0.048	0.0057
17	rs17185021	71457623	0.74	0.82166312078733	0.84	0.835693000351761	0.559788119531815	0.29931031239706	0.0114	0.0103	0.0764	0.0218	0.0534	0.0196	0.019	0.038	0.0042	0.0351	0.0461	0.0961	0.0076	0.0562	0.0815	0.0207	0.026	0.0059	0.0057	0.0183	0.0145	0.1281	0.0328	0.1113	0.048	0.0056
17	rs118008737	71458471	0.75	0.745768311887514	0.84	0.835693000351761	0.49544494281347	0.310061388524399	0.0115	0.0103	0.0758	0.0219	0.0534	0.0195	0.0189	0.0383	0.0041	0.0352	0.046	0.0971	0.0076	0.0561	0.0813	0.021	0.0263	0.006	0.0057	0.0184	0.0145	0.1274	0.0327	0.111	0.0475	0.0055
17	rs62074096	71458795	0.75	0.745768311887514	0.83	0.907803730152893	0.500290423591757	0.302046984679206	0.0116	0.0103	0.0757	0.022	0.0534	0.0195	0.0189	0.0384	0.0041	0.0353	0.046	0.0975	0.0075	0.0562	0.0812	0.0211	0.0264	0.006	0.0057	0.0184	0.0146	0.1271	0.0327	0.1109	0.0475	0.0055
17	rs68038981	71460983	0.75	0.745768311887514	0.82	0.983693090035176	0.427501843448704	0.296225727407852	0.0115	0.0103	0.0759	0.0218	0.0533	0.0195	0.0189	0.0381	0.0041	0.0353	0.046	0.0982	0.0074	0.0562	0.0812	0.0211	0.0264	0.006	0.0056	0.0186	0.0147	0.1264	0.0329	0.1104	0.0477	0.0055
17	rs4789644	71463117	0.75	0.745768311887514	0.82	0.983693090035176	0.187819795224367	0.220282308031626	0.0114	0.0102	0.0787	0.0212	0.0534	0.0199	0.0191	0.037	0.0039	0.0353	0.0461	0.1014	0.0072	0.0558	0.0806	0.021	0.0258	0.0062	0.0053	0.0197	0.0156	0.1231	0.0337	0.1077	0.0485	0.0052
17	rs59027749	71464497	0.75	0.745768311887514	0.81	1.06340942734078	0.099117955118701	0.149020677207824	0.0112	0.0099	0.0816	0.0205	0.0534	0.0202	0.0191	0.0357	0.0035	0.036	0.0467	0.1049	0.0069	0.0554	0.0811	0.0211	0.0255	0.0063	0.005	0.0203	0.0152	0.1199	0.0343	0.1053	0.049	0.0051
17	rs1872083	71467391	0.74	0.82166312078733	0.81	1.06340942734078	0.156270028674784	0.15798257461064	0.0112	0.0098	0.0848	0.0198	0.0529	0.0204	0.019	0.0355	0.0031	0.0366	0.0464	0.1073	0.0066	0.0566	0.0798	0.0214	0.0247	0.0069	0.0049	0.0204	0.0149	0.1166	0.0343	0.1043	0.0501	0.0047
17	rs12452761	71468267	0.74	0.82166312078733	0.81	1.06340942734078	0.1568788403479	0.158464482425801	0.0112	0.0098	0.0848	0.0198	0.0529	0.0204	0.019	0.0355	0.0031	0.0366	0.0464	0.1074	0.0065	0.0566	0.0798	0.0214	0.0247	0.0069	0.0048	0.0204	0.0148	0.1165	0.0343	0.1043	0.0501	0.0047
17	rs73349733	71479049	0.74	0.82166312078733	0.81	1.06340942734078	0.148384006574161	0.151006531248728	0.0112	0.0099	0.085	0.0198	0.053	0.02	0.0188	0.0357	0.003	0.0367	0.0464	0.1078	0.0064	0.0566	0.0799	0.0212	0.0243	0.0069	0.0044	0.0204	0.0146	0.1168	0.0344	0.1046	0.0504	0.0047
17	rs117204320	71483967	0.74	0.82166312078733	0.81	1.06340942734078	0.154116659099322	0.146762737124502	0.0112	0.0099	0.0851	0.0198	0.0529	0.0199	0.0188	0.0358	0.0031	0.0367	0.0463	0.1081	0.0064	0.0565	0.0801	0.021	0.0241	0.0069	0.0045	0.0204	0.0145	0.1167	0.0343	0.1046	0.0503	0.0047
17	rs11657159	71489711	0.73	0.902267913485346	0.81	1.06340942734078	0.148384006574161	0.168013964739432	0.0113	0.0099	0.0853	0.0198	0.0529	0.0198	0.0187	0.0358	0.0031	0.0368	0.0463	0.1084	0.0064	0.0565	0.0802	0.0209	0.0239	0.007	0.0047	0.0204	0.0145	0.1165	0.0343	0.1045	0.0504	0.0048
17	rs1872078	71490248	0.73	0.902267913485346	0.81	1.06340942734078	0.139535908321813	0.161172764327947	0.0113	0.0099	0.0853	0.0198	0.0529	0.0197	0.0187	0.0358	0.0031	0.0371	0.0463	0.1084	0.0064	0.0565	0.0801	0.0208	0.0239	0.0069	0.0046	0.0204	0.0145	0.1165	0.0343	0.1045	0.0503	0.0048
17	rs4789081	71494247	0.73	0.902267913485346	0.81	1.06340942734078	0.144483128309896	0.135388633198017	0.0114	0.0099	0.0856	0.0198	0.0527	0.0196	0.0186	0.0357	0.0031	0.0372	0.0462	0.1086	0.0064	0.0563	0.08	0.0208	0.024	0.0069	0.0047	0.0204	0.0145	0.1165	0.0343	0.1047	0.0504	0.0048
17	rs117479361	71499070	0.72	0.987657439684474	0.81	1.06340942734078	0.107150817587697	0.107596088542821	0.0115	0.0088	0.0871	0.0185	0.0524	0.0192	0.0175	0.0345	0.0031	0.0398	0.0449	0.1109	0.0062	0.0578	0.0807	0.0206	0.0224	0.0067	0.0048	0.0197	0.0143	0.1171	0.0341	0.1051	0.0507	0.0046
17	rs8078270	71499438	0.72	0.987657439684474	0.81	1.06340942734078	0.0983768609982976	0.138682962107109	0.0115	0.0087	0.0872	0.0183	0.0523	0.0191	0.0173	0.034	0.0031	0.0402	0.0448	0.1113	0.0062	0.058	0.0807	0.0208	0.0221	0.0066	0.0048	0.0196	0.0142	0.1177	0.034	0.1053	0.0507	0.0046
17	rs7207590	71500251	0.72	0.987657439684474	0.81	1.06340942734078	0.0972337792558399	0.129245929711277	0.0115	0.0087	0.0872	0.0183	0.0523	0.0192	0.0173	0.034	0.0031	0.0403	0.0448	0.1113	0.0062	0.058	0.0808	0.0208	0.0221	0.0066	0.0048	0.0196	0.0143	0.1178	0.034	0.1054	0.0507	0.0046
17	rs77113071	71502632	0.72	0.987657439684474	0.81	1.06340942734078	0.0870612014147065	0.110704851781014	0.0115	0.0087	0.0872	0.0183	0.0523	0.0192	0.0173	0.034	0.0031	0.0405	0.0449	0.1114	0.0062	0.0578	0.0808	0.0208	0.022	0.0065	0.0047	0.0196	0.0143	0.1179	0.034	0.1055	0.0506	0.0045
17	rs11869311	71502839	0.72	0.987657439684474	0.81	1.06340942734078	0.0861203580406458	0.112059669825211	0.0115	0.0087	0.0872	0.0183	0.0523	0.0192	0.0173	0.034	0.0031	0.0405	0.0449	0.1114	0.0062	0.0578	0.0808	0.0208	0.022	0.0065	0.0047	0.0196	0.0143	0.1179	0.034	0.1055	0.0506	0.0045
17	rs9895895	71503636	0.72	0.987657439684474	0.81	1.06340942734078	0.10562491727866	0.123561772776244	0.012	0.0088	0.0872	0.0183	0.052	0.0192	0.0173	0.0335	0.0033	0.0405	0.0446	0.1113	0.0062	0.0578	0.081	0.0208	0.022	0.0064	0.0049	0.0202	0.0142	0.118	0.0338	0.105	0.0506	0.0046
17	rs76305543	71505313	0.72	0.987657439684474	0.81	1.06340942734078	0.106238997019908	0.102709789909883	0.012	0.0086	0.0873	0.0182	0.052	0.0192	0.0172	0.0335	0.0033	0.0408	0.0445	0.1115	0.0061	0.0577	0.0808	0.0208	0.0222	0.0064	0.0049	0.0201	0.0143	0.1179	0.0339	0.1051	0.051	0.0044
17	rs74448394	71509457	0.72	0.987657439684474	0.82	0.983693090035176	0.103743211210399	0.0753890267327221	0.0121	0.0084	0.0874	0.018	0.0519	0.0192	0.0171	0.0334	0.0033	0.0409	0.0448	0.1117	0.006	0.0575	0.0806	0.0208	0.022	0.0063	0.0048	0.0201	0.0145	0.1181	0.034	0.1053	0.0513	0.0043
17	rs7220636	71509517	0.72	0.987657439684474	0.82	0.983693090035176	0.104218273574858	0.0740160700702378	0.0121	0.0084	0.0874	0.018	0.0519	0.0192	0.0171	0.0334	0.0033	0.0409	0.0448	0.1117	0.006	0.0575	0.0806	0.0208	0.022	0.0063	0.0048	0.0201	0.0145	0.1181	0.034	0.1053	0.0513	0.0042
17	rs1872079	71511518	0.72	0.987657439684474	0.82	0.983693090035176	0.109969958410794	0.065519386739129	0.012	0.0085	0.0875	0.0177	0.0519	0.0191	0.0172	0.0334	0.0033	0.0408	0.0448	0.1119	0.0059	0.0576	0.0803	0.021	0.0218	0.0064	0.0047	0.0202	0.0146	0.1186	0.0341	0.1055	0.0514	0.0039
17	rs9907366	71512402	0.71	1.0779007643746	0.82	0.983693090035176	0.118900749898775	0.0619350029534226	0.012	0.0085	0.0875	0.0176	0.0519	0.0191	0.0172	0.0334	0.0033	0.0408	0.0448	0.1118	0.0059	0.0577	0.0802	0.021	0.0219	0.0064	0.0046	0.0202	0.0145	0.1186	0.0341	0.1054	0.0514	0.0038
17	rs9893375	71514573	0.71	1.0779007643746	0.82	0.983693090035176	0.155258441833326	0.0462093511636146	0.0121	0.0084	0.0875	0.0176	0.0522	0.0191	0.0172	0.0333	0.003	0.0407	0.0448	0.1118	0.0059	0.0578	0.0802	0.021	0.0222	0.0064	0.0047	0.0203	0.0145	0.1186	0.0341	0.1054	0.0515	0.0038
17	rs12453316	71516059	0.71	1.0779007643746	0.82	0.983693090035176	0.155763751032563	0.0434218664604836	0.0121	0.0083	0.0874	0.0176	0.0523	0.0192	0.0172	0.0334	0.003	0.0407	0.0448	0.1117	0.0059	0.0578	0.08	0.021	0.0223	0.0063	0.0046	0.0204	0.0146	0.1185	0.0342	0.1055	0.0514	0.0038
17	rs34894957	71516956	0.71	1.0779007643746	0.82	0.983693090035176	0.145841404542721	0.0453883993183297	0.0121	0.0083	0.0874	0.0175	0.0523	0.0192	0.0172	0.0331	0.003	0.0407	0.0447	0.1117	0.0058	0.0577	0.08	0.0211	0.0222	0.0063	0.0046	0.0205	0.0146	0.1185	0.0343	0.1056	0.0513	0.0037
17	rs12451245	71518648	0.71	1.0779007643746	0.82	0.983693090035176	0.188271271954255	0.0275696065741636	0.0123	0.0084	0.0873	0.0174	0.052	0.0195	0.0174	0.033	0.0031	0.0406	0.0439	0.1112	0.0056	0.0572	0.0809	0.0219	0.022	0.0061	0.0046	0.021	0.0147	0.1182	0.0357	0.1062	0.0502	0.0035
17	rs9891071	71519635	0.71	1.0779007643746	0.82	0.983693090035176	0.183413382703717	0.0303291330216578	0.0122	0.0083	0.0873	0.0176	0.0515	0.0196	0.0175	0.0329	0.0034	0.0405	0.0433	0.1115	0.0055	0.057	0.081	0.0221	0.0217	0.0061	0.0046	0.0214	0.0147	0.1177	0.0366	0.106	0.0504	0.0035
17	rs2410773	71522260	0.71	1.0779007643746	0.82	0.983693090035176	0.232844484169239	0.0349557516974233	0.0122	0.0086	0.087	0.0176	0.0507	0.0202	0.0176	0.0328	0.0037	0.0403	0.043	0.1116	0.0056	0.0568	0.0812	0.0223	0.0213	0.0062	0.0045	0.0218	0.0147	0.1178	0.0374	0.1052	0.0507	0.0035
17	rs9910551	71524987	0.71	1.0779007643746	0.82	0.983693090035176	0.221541751165719	0.0306216004320394	0.0122	0.0086	0.087	0.0175	0.0507	0.0202	0.0176	0.0329	0.0037	0.0403	0.0431	0.1123	0.0056	0.0566	0.0814	0.0223	0.0211	0.0059	0.0045	0.0219	0.0147	0.1179	0.0374	0.1049	0.0506	0.0035
17	rs35195027	71531329	0.72	0.987657439684474	0.82	0.983693090035176	0.164223856727784	0.0299895715503581	0.0122	0.0084	0.087	0.0176	0.0509	0.02	0.0179	0.0323	0.004	0.0404	0.0429	0.1123	0.0056	0.0564	0.0821	0.022	0.0211	0.0057	0.0045	0.022	0.0146	0.1193	0.0374	0.1041	0.05	0.0034
17	rs7209879	71532097	0.72	0.987657439684474	0.82	0.983693090035176	0.137961983748826	0.0287914154135492	0.0122	0.0083	0.0869	0.0176	0.0508	0.02	0.018	0.0321	0.0041	0.0406	0.0429	0.1123	0.0056	0.0563	0.0824	0.0219	0.0211	0.0057	0.0042	0.0223	0.0145	0.1198	0.0373	0.104	0.0498	0.0033
17	rs11655380	71535777	0.72	0.987657439684474	0.82	0.983693090035176	0.640489808432962	0.0466222634313	0.0124	0.0071	0.0853	0.0178	0.0496	0.0198	0.0181	0.0307	0.0057	0.0414	0.0429	0.114	0.0061	0.0539	0.0843	0.0218	0.021	0.0058	0.0031	0.0232	0.0154	0.124	0.0341	0.1041	0.0495	0.0031
17	rs8075553	71538270	0.72	0.987657439684474	0.82	0.983693090035176	1.40331199052926	0.0693281128621609	0.0122	0.0068	0.0853	0.0179	0.0496	0.0197	0.018	0.0302	0.0062	0.0417	0.0432	0.1145	0.0063	0.0534	0.0833	0.023	0.0207	0.0057	0.0029	0.0236	0.0155	0.1245	0.0338	0.1037	0.0497	0.003
17	rs7210325	71541460	0.72	0.987657439684474	0.82	0.983693090035176	1.43478971960693	0.0548980311015246	0.0123	0.0069	0.0856	0.0181	0.0496	0.0197	0.0181	0.0301	0.0062	0.0416	0.0429	0.1149	0.0063	0.0531	0.0828	0.023	0.0207	0.0057	0.0029	0.0236	0.0155	0.1247	0.0336	0.1037	0.0499	0.003
17	rs11657442	71542216	0.72	0.987657439684474	0.82	0.983693090035176	1.45181561781991	0.0615345997089099	0.0123	0.0069	0.0856	0.0181	0.0496	0.0197	0.0181	0.03	0.0062	0.0416	0.0429	0.1149	0.0063	0.0531	0.0828	0.023	0.0207	0.0057	0.0028	0.0236	0.0155	0.1247	0.0338	0.1037	0.0499	0.003
17	rs34364799	71545606	0.72	0.987657439684474	0.82	0.983693090035176	1.61439751539549	0.0538236392758575	0.0123	0.0068	0.0857	0.0182	0.0496	0.0197	0.0182	0.0302	0.0062	0.0414	0.0425	0.116	0.0064	0.0523	0.0824	0.0228	0.0207	0.0057	0.0028	0.0235	0.0157	0.1249	0.0334	0.1039	0.0504	0.0028
17	rs55868250	71545771	0.72	0.987657439684474	0.82	0.983693090035176	1.6735438837202	0.0739440968086657	0.0124	0.0068	0.0857	0.0182	0.0497	0.0197	0.0182	0.0302	0.0062	0.0413	0.0425	0.1161	0.0064	0.0523	0.0823	0.0228	0.0207	0.0057	0.0028	0.0235	0.0157	0.1249	0.0333	0.1039	0.0505	0.0028
17	rs73996367	71547236	0.72	0.987657439684474	0.82	0.983693090035176	1.80359752210281	0.0835388748898197	0.0121	0.0066	0.0859	0.0184	0.0498	0.0198	0.0184	0.0307	0.0063	0.0413	0.042	0.116	0.0065	0.0518	0.0823	0.023	0.0209	0.0056	0.0028	0.0233	0.0159	0.1251	0.0329	0.1032	0.0511	0.0028
17	rs28550663	71547457	0.72	0.987657439684474	0.82	0.983693090035176	1.83876711966852	0.0934420856303372	0.012	0.0066	0.0858	0.0184	0.0498	0.0198	0.0184	0.0307	0.0063	0.0413	0.0419	0.1159	0.0065	0.0518	0.0824	0.023	0.0209	0.0056	0.0028	0.0233	0.0159	0.1254	0.0328	0.1031	0.0512	0.0028
17	rs76940148	71548670	0.72	0.987657439684474	0.84	0.835693000351761	1.68692932905596	0.074160103040642	0.012	0.0066	0.086	0.0185	0.0498	0.0199	0.0183	0.0305	0.0062	0.0414	0.0419	0.1162	0.0066	0.0516	0.0822	0.0229	0.0208	0.0056	0.003	0.0233	0.0158	0.1253	0.0328	0.1032	0.0513	0.0028
17	rs74644618	71552616	0.72	0.987657439684474	0.84	0.835693000351761	1.70423938913548	0.0791252688413024	0.0121	0.0065	0.0853	0.0186	0.0498	0.0202	0.0181	0.0305	0.0063	0.0417	0.0417	0.1164	0.0068	0.0511	0.0824	0.0229	0.0206	0.0057	0.0033	0.0234	0.0154	0.1249	0.0331	0.1028	0.0516	0.0028
17	rs55820526	71554521	0.72	0.987657439684474	0.83	0.907803730152893	1.748050164004	0.10551490772154	0.0121	0.0065	0.0851	0.0187	0.0498	0.0203	0.0181	0.0306	0.0063	0.0418	0.0417	0.1164	0.0069	0.051	0.0824	0.023	0.0206	0.0057	0.0033	0.0235	0.0154	0.1248	0.0332	0.1027	0.0517	0.0028
17	rs4789155	71558419	0.72	0.987657439684474	0.83	0.907803730152893	1.59906180745721	0.10551490772154	0.0119	0.0065	0.0847	0.0186	0.0495	0.0206	0.018	0.0306	0.0063	0.0417	0.0417	0.116	0.0068	0.0512	0.0829	0.0229	0.0205	0.0058	0.0035	0.0236	0.0158	0.1245	0.0332	0.1028	0.0518	0.0028
17	rs9915396	71567510	0.72	0.987657439684474	0.83	0.907803730152893	1.48328807846967	0.13032226683604	0.0118	0.0066	0.0845	0.0187	0.0494	0.0203	0.0182	0.0307	0.0063	0.0418	0.042	0.1172	0.0073	0.0509	0.0825	0.0228	0.0202	0.0061	0.0036	0.0236	0.0157	0.1243	0.0328	0.1023	0.0517	0.003
17	rs11870402	71570901	0.72	0.987657439684474	0.83	0.907803730152893	1.45112125703128	0.101563281012399	0.0118	0.0066	0.0842	0.0187	0.0499	0.0205	0.0179	0.0307	0.0062	0.0419	0.0421	0.1177	0.0076	0.0508	0.0816	0.0231	0.0202	0.0061	0.0037	0.0236	0.0158	0.1239	0.0326	0.102	0.0518	0.0032
17	rs925141	71577614	0.72	0.987657439684474	0.83	0.907803730152893	1.3374837639902	0.114531273468107	0.0118	0.0066	0.0842	0.0188	0.0498	0.0206	0.018	0.0306	0.0062	0.0419	0.042	0.1181	0.0077	0.0505	0.0817	0.023	0.0202	0.0062	0.0037	0.0234	0.0158	0.1243	0.0323	0.1018	0.0516	0.0032
17	rs143718919	71585451	0.72	0.987657439684474	0.84	0.835693000351761	1.35503784437388	0.108684480987511	0.0119	0.0064	0.0838	0.0189	0.0498	0.0206	0.018	0.0309	0.0062	0.0418	0.0418	0.1181	0.0079	0.0506	0.0815	0.023	0.0202	0.0063	0.0038	0.0235	0.0158	0.1243	0.0322	0.1017	0.0516	0.0033
17	rs34914067	71585468	0.72	0.987657439684474	0.84	0.835693000351761	1.35571472109318	0.108684480987511	0.0119	0.0064	0.0838	0.0189	0.0498	0.0206	0.018	0.0309	0.0062	0.0418	0.0418	0.1181	0.0079	0.0506	0.0815	0.023	0.0202	0.0063	0.0038	0.0235	0.0158	0.1243	0.0322	0.1017	0.0516	0.0033
17	rs117647575	71591669	0.72	0.987657439684474	0.84	0.835693000351761	1.45886533377536	0.121192531147954	0.0121	0.0063	0.0831	0.019	0.05	0.0207	0.0181	0.0311	0.0063	0.0418	0.0417	0.1183	0.008	0.0508	0.0811	0.023	0.0202	0.0065	0.0036	0.0236	0.0159	0.1242	0.032	0.1013	0.0521	0.0034
17	rs117298927	71593693	0.72	0.987657439684474	0.84	0.835693000351761	1.49741090033506	0.128798433641839	0.0122	0.0063	0.0828	0.0191	0.0501	0.0207	0.0181	0.0311	0.0063	0.0418	0.0416	0.1183	0.0081	0.0509	0.0809	0.023	0.0202	0.0065	0.0036	0.0236	0.016	0.1241	0.0319	0.1012	0.0521	0.0035
17	rs17782489	71594803	0.72	0.987657439684474	0.84	0.835693000351761	1.52721735632741	0.126836312387972	0.0123	0.0062	0.0828	0.0191	0.0504	0.0207	0.0181	0.0312	0.0064	0.0418	0.0415	0.1184	0.0081	0.0509	0.0807	0.023	0.0202	0.0065	0.0037	0.0236	0.0161	0.124	0.0319	0.101	0.0521	0.0035
17	rs689487	71596148	0.72	0.987657439684474	0.84	0.835693000351761	1.87112885978561	0.170283492808381	0.0125	0.0062	0.0831	0.0192	0.0505	0.0206	0.0181	0.0313	0.0066	0.0418	0.0411	0.1186	0.0082	0.0508	0.0808	0.023	0.0202	0.0065	0.0037	0.0236	0.0161	0.1238	0.0314	0.1009	0.0521	0.0036
17	rs11657974	71597771	0.73	0.902267913485346	0.84	0.835693000351761	1.81873369693997	0.16899940789326	0.0125	0.0062	0.0828	0.0193	0.0508	0.0206	0.0182	0.0312	0.0066	0.0419	0.0411	0.1186	0.0082	0.0509	0.0807	0.0229	0.0202	0.0065	0.0037	0.0235	0.0162	0.1237	0.0311	0.1009	0.0523	0.0037
17	rs111453277	71604948	0.73	0.902267913485346	0.84	0.835693000351761	1.65634490712876	0.191280562706626	0.0125	0.0061	0.0831	0.0195	0.0514	0.0208	0.0185	0.0308	0.0066	0.042	0.0409	0.1189	0.0084	0.0507	0.0809	0.0228	0.02	0.0068	0.0037	0.0233	0.0164	0.1237	0.0313	0.0994	0.0517	0.0037
17	rs72847624	71606589	0.73	0.902267913485346	0.84	0.835693000351761	1.63962368633924	0.197595008161141	0.0125	0.006	0.083	0.0196	0.0515	0.0209	0.0187	0.0307	0.0066	0.0421	0.041	0.1189	0.0084	0.0505	0.0811	0.0228	0.02	0.0068	0.0037	0.0233	0.0166	0.1238	0.0312	0.0991	0.0515	0.0037
17	rs2014209	71609132	0.73	0.902267913485346	0.84	0.835693000351761	1.61749156777503	0.220282308031626	0.0126	0.006	0.0826	0.0196	0.0515	0.021	0.0188	0.0306	0.0066	0.042	0.0409	0.1193	0.0084	0.0504	0.0815	0.0228	0.0201	0.0069	0.0037	0.0233	0.0166	0.1237	0.0312	0.0986	0.0514	0.0038
17	rs1702811	71612560	0.74	0.82166312078733	0.84	0.835693000351761	0.773202212253013	0.299429142349	0.0124	0.0053	0.0821	0.0203	0.0516	0.0217	0.0187	0.03	0.0063	0.0413	0.0419	0.12	0.0082	0.0508	0.0833	0.0219	0.0203	0.0074	0.0045	0.0223	0.0171	0.1228	0.0321	0.0977	0.0495	0.0042
17	rs8080240	71625869	0.75	0.745768311887514	0.85	0.767309033253442	0.52492107648799	0.255106344637183	0.0126	0.0051	0.0808	0.0207	0.0516	0.0222	0.0188	0.0298	0.0061	0.0411	0.0426	0.1203	0.0082	0.0511	0.0842	0.0214	0.0204	0.0076	0.0046	0.022	0.0177	0.1219	0.0328	0.0972	0.0486	0.0046
17	rs74921694	71633391	0.75	0.745768311887514	0.85	0.767309033253442	0.244983292422617	0.222985403147802	0.0127	0.0051	0.0806	0.0207	0.0516	0.0222	0.0188	0.0296	0.0052	0.041	0.0427	0.1204	0.0083	0.0511	0.0843	0.0214	0.0204	0.0076	0.0047	0.022	0.0178	0.1226	0.0327	0.097	0.0487	0.0047
17	rs62063640	71635852	0.75	0.745768311887514	0.86	0.702596200902853	0.207237253165141	0.21223826975051	0.0128	0.0051	0.0803	0.0207	0.0516	0.0223	0.0187	0.0296	0.0044	0.0409	0.0428	0.1206	0.0083	0.0512	0.0845	0.0213	0.0204	0.0077	0.0047	0.022	0.0179	0.1232	0.0326	0.0969	0.0487	0.0048
17	rs75122991	71635936	0.75	0.745768311887514	0.86	0.702596200902853	0.207595291279916	0.210428719324643	0.0128	0.0051	0.0803	0.0207	0.0516	0.0223	0.0187	0.0296	0.0044	0.0409	0.0428	0.1206	0.0083	0.0512	0.0845	0.0213	0.0204	0.0077	0.0047	0.022	0.0179	0.1233	0.0326	0.0969	0.0487	0.0048
17	rs1508048	71638075	0.75	0.745768311887514	0.86	0.702596200902853	0.209830925788348	0.190457601211917	0.0128	0.0051	0.0803	0.0207	0.0516	0.0223	0.0187	0.0295	0.0044	0.0408	0.0428	0.1206	0.0083	0.0511	0.0849	0.0213	0.0203	0.0078	0.0047	0.022	0.0178	0.1233	0.0326	0.0966	0.0486	0.0047
17	rs76004683	71638503	0.75	0.745768311887514	0.86	0.702596200902853	0.211034144307647	0.191280562706626	0.0128	0.0051	0.0803	0.0207	0.0517	0.0223	0.0187	0.0295	0.0044	0.0408	0.0429	0.1206	0.0083	0.0511	0.0849	0.0213	0.0203	0.0078	0.0047	0.022	0.0178	0.1233	0.0326	0.0966	0.0486	0.0047
17	rs12952485	71642451	0.75	0.745768311887514	0.86	0.702596200902853	0.224858070957963	0.18922542205828	0.0129	0.0051	0.0803	0.0206	0.0519	0.0223	0.0187	0.0295	0.0043	0.0409	0.0429	0.1208	0.0084	0.051	0.0852	0.0211	0.0201	0.0078	0.0047	0.022	0.0179	0.1234	0.0328	0.0961	0.0484	0.0047
17	rs12450612	71651075	0.76	0.674502615793853	0.86	0.702596200902853	0.243458202426361	0.195724527824818	0.0129	0.0051	0.0803	0.0205	0.052	0.0224	0.0184	0.0295	0.0043	0.041	0.0432	0.1207	0.0085	0.0509	0.0857	0.021	0.02	0.0078	0.0047	0.022	0.0179	0.1235	0.033	0.0955	0.0481	0.0047
17	rs59662667	71658607	0.76	0.674502615793853	0.86	0.702596200902853	0.263011043460421	0.190046572713624	0.013	0.005	0.0801	0.0203	0.0524	0.0225	0.0179	0.0296	0.0042	0.0414	0.0435	0.1205	0.0084	0.0505	0.0864	0.0207	0.0198	0.0078	0.0048	0.0221	0.0181	0.1235	0.034	0.0944	0.0477	0.0047
17	rs75829768	71671915	0.76	0.674502615793853	0.86	0.702596200902853	0.245376304910461	0.192207832856813	0.0131	0.005	0.0798	0.0204	0.0525	0.0223	0.0178	0.0296	0.0042	0.0415	0.0433	0.1204	0.0083	0.0503	0.0868	0.0207	0.0198	0.0077	0.0048	0.0221	0.0183	0.1235	0.0342	0.0946	0.0477	0.0047
17	rs117004651	71679039	0.76	0.674502615793853	0.86	0.702596200902853	0.234929259285795	0.186462995942521	0.0131	0.005	0.0798	0.0204	0.0525	0.0222	0.0178	0.0296	0.0043	0.0416	0.0432	0.1203	0.0083	0.0502	0.0871	0.0207	0.0198	0.0077	0.0049	0.0221	0.0183	0.1234	0.0343	0.0947	0.0476	0.0047
17	rs12452700	71680998	0.76	0.674502615793853	0.88	0.583941145430028	0.231996514120622	0.183409950093433	0.0131	0.005	0.0798	0.0205	0.0525	0.0222	0.0178	0.0296	0.0043	0.0416	0.0431	0.1203	0.0083	0.0502	0.0871	0.0207	0.0198	0.0077	0.0049	0.0221	0.0183	0.1234	0.0343	0.0947	0.0477	0.0047
17	rs12452401	71689125	0.76	0.674502615793853	0.89	0.529866637543626	0.194082080481401	0.189943862760681	0.0129	0.0051	0.0796	0.0207	0.0531	0.0223	0.018	0.0293	0.0047	0.0427	0.043	0.1195	0.0078	0.0508	0.0882	0.0204	0.0197	0.008	0.005	0.0219	0.0188	0.1225	0.0346	0.0935	0.047	0.0047
17	rs9906186	71690356	0.77	0.607778593196603	0.89	0.529866637543626	0.220099511644408	0.168506434272203	0.0131	0.005	0.0796	0.0201	0.0536	0.022	0.0175	0.0283	0.0049	0.0437	0.0422	0.1203	0.0076	0.0509	0.0901	0.0203	0.0204	0.0077	0.0047	0.0214	0.0193	0.1226	0.0343	0.0935	0.0458	0.0044
17	rs74387376	71694906	0.77	0.607778593196603	0.89	0.529866637543626	0.229336623847261	0.165069777592958	0.013	0.005	0.0794	0.0201	0.0538	0.0219	0.0176	0.0286	0.0048	0.0437	0.0421	0.1204	0.0076	0.0509	0.0902	0.0203	0.0203	0.0077	0.0047	0.0214	0.0193	0.1218	0.0345	0.0938	0.0458	0.0044
17	rs12936553	71695251	0.77	0.607778593196603	0.89	0.529866637543626	0.229378711311798	0.153382911667187	0.013	0.005	0.0794	0.0201	0.0538	0.0219	0.0176	0.0286	0.0048	0.0437	0.0421	0.1204	0.0076	0.0509	0.0902	0.0203	0.0203	0.0077	0.0047	0.0214	0.0193	0.1217	0.0345	0.0939	0.0458	0.0044
17	rs323402	71697009	0.77	0.607778593196603	0.89	0.529866637543626	0.221583035396003	0.14648136960889	0.013	0.005	0.0794	0.0201	0.0538	0.0218	0.0176	0.0287	0.0048	0.0437	0.0421	0.1203	0.0076	0.0509	0.0902	0.0204	0.0203	0.0077	0.0047	0.0217	0.0193	0.1217	0.0345	0.094	0.0458	0.0044
17	rs16977747	71699790	0.77	0.607778593196603	0.9	0.479198205640863	0.219935019649496	0.145919219953909	0.0129	0.005	0.0794	0.02	0.0537	0.0217	0.0177	0.0286	0.0047	0.0435	0.0421	0.1203	0.0076	0.051	0.0904	0.0204	0.0203	0.0077	0.0047	0.0217	0.0194	0.1219	0.0345	0.0941	0.0457	0.0043
17	rs9901598	71701065	0.77	0.607778593196603	0.9	0.479198205640863	0.203872999923543	0.134478707728928	0.0128	0.0049	0.0793	0.0198	0.054	0.0216	0.0177	0.0286	0.0045	0.0435	0.0423	0.1202	0.0076	0.0513	0.0904	0.0206	0.0203	0.0077	0.0046	0.0215	0.0194	0.1226	0.0346	0.0943	0.0448	0.0043
17	rs9902537	71701482	0.78	0.545501786478432	0.9	0.479198205640863	0.159943825955486	0.118927376045535	0.0126	0.0049	0.0792	0.0194	0.0542	0.0213	0.0178	0.0287	0.0046	0.0433	0.0424	0.1201	0.0076	0.0515	0.0906	0.0206	0.0202	0.0077	0.0045	0.0213	0.0195	0.1229	0.0345	0.0944	0.045	0.0044
17	rs2619992	71701524	0.78	0.545501786478432	0.9	0.479198205640863	0.157014321256266	0.119709645627486	0.0126	0.0049	0.0792	0.0194	0.0542	0.0213	0.0178	0.0287	0.0046	0.0432	0.0424	0.1201	0.0076	0.0515	0.0905	0.0206	0.0202	0.0077	0.0045	0.0213	0.0195	0.123	0.0345	0.0945	0.045	0.0044
17	rs59983380	71701963	0.78	0.545501786478432	0.9	0.479198205640863	0.143838990071278	0.124797024159233	0.0127	0.0049	0.0791	0.0193	0.054	0.0211	0.0178	0.0288	0.0047	0.0432	0.0425	0.1197	0.0074	0.0516	0.0905	0.0208	0.0205	0.0078	0.0044	0.0213	0.0196	0.1234	0.0345	0.0946	0.0449	0.0044
17	rs80126682	71702706	0.78	0.545501786478432	0.9	0.479198205640863	0.152946489757127	0.138682962107109	0.0127	0.0049	0.0792	0.0189	0.0538	0.0215	0.0178	0.0289	0.0047	0.0432	0.0425	0.1196	0.0072	0.0518	0.0907	0.021	0.0207	0.0077	0.0043	0.0213	0.0196	0.1235	0.0346	0.0945	0.0443	0.0044
17	rs73355200	71707952	0.79	0.487570276707753	0.9	0.479198205640863	0.121120814793929	0.0996906297800724	0.0127	0.005	0.0793	0.0188	0.0539	0.0217	0.0178	0.0291	0.0048	0.0433	0.0425	0.119	0.0067	0.0521	0.091	0.0212	0.0209	0.0078	0.0041	0.0211	0.0197	0.1237	0.0348	0.0944	0.0436	0.0044
17	rs115026407	71714896	0.79	0.487570276707753	0.89	0.529866637543626	0.121004868586995	0.108097900011537	0.0127	0.005	0.0793	0.0187	0.0539	0.0215	0.0178	0.0293	0.0047	0.0434	0.0425	0.1189	0.0064	0.0521	0.0912	0.0213	0.0209	0.0078	0.0041	0.0211	0.0199	0.1234	0.035	0.0947	0.0432	0.0043
17	rs2620010	71719232	0.79	0.487570276707753	0.89	0.529866637543626	0.103138152134861	0.094551885122987	0.0126	0.005	0.0794	0.0188	0.0539	0.0214	0.018	0.0293	0.0047	0.0435	0.0425	0.1186	0.0062	0.0522	0.0913	0.0214	0.0209	0.0078	0.0041	0.0211	0.0199	0.1232	0.035	0.095	0.0431	0.0043
17	rs77827772	71719782	0.79	0.487570276707753	0.89	0.529866637543626	0.101050748069489	0.0954274929429257	0.0126	0.005	0.0794	0.0187	0.0539	0.0214	0.018	0.0293	0.0047	0.0434	0.0425	0.1186	0.0062	0.0522	0.0914	0.0215	0.0209	0.0078	0.0041	0.0211	0.0198	0.1231	0.035	0.0949	0.0433	0.0043
17	rs9302968	71720145	0.79	0.487570276707753	0.89	0.529866637543626	0.104986494122927	0.102791874711138	0.0126	0.005	0.0794	0.0187	0.0539	0.0214	0.018	0.0293	0.0047	0.0434	0.0425	0.1186	0.0062	0.0522	0.0917	0.0215	0.0209	0.0077	0.0041	0.0211	0.0197	0.1231	0.035	0.0949	0.0433	0.0043
17	rs2620015	71725348	0.8	0.433874260405774	0.89	0.529866637543626	0.0665074237686023	0.160397311838853	0.0119	0.0062	0.0774	0.0183	0.0553	0.0216	0.0189	0.0298	0.0047	0.0436	0.0422	0.1209	0.0062	0.0535	0.0927	0.023	0.0213	0.0075	0.0038	0.0208	0.0178	0.1186	0.0359	0.0936	0.0428	0.0049
17	rs74859954	71726191	0.8	0.433874260405774	0.89	0.529866637543626	0.0643682513106772	0.13032226683604	0.0119	0.0062	0.0773	0.0182	0.0553	0.0216	0.019	0.0298	0.0047	0.0436	0.0422	0.121	0.0062	0.0535	0.0928	0.0231	0.0213	0.0075	0.0038	0.0208	0.018	0.1186	0.0361	0.0931	0.0429	0.0049
17	rs2661587	71726234	0.8	0.433874260405774	0.89	0.529866637543626	0.0645625954882653	0.13032226683604	0.0119	0.0062	0.0773	0.0182	0.0553	0.0216	0.019	0.0298	0.0047	0.0436	0.0422	0.121	0.0062	0.0535	0.0928	0.0231	0.0213	0.0075	0.0038	0.0208	0.018	0.1186	0.0361	0.0931	0.0429	0.0049
17	rs72850243	71726452	0.8	0.433874260405774	0.89	0.529866637543626	0.0669248384588304	0.148078359229789	0.0119	0.0062	0.0773	0.0182	0.0553	0.0216	0.019	0.0298	0.0047	0.0436	0.0422	0.121	0.0062	0.0535	0.0928	0.0231	0.0213	0.0075	0.0038	0.0208	0.018	0.1186	0.0361	0.0931	0.0429	0.0049
17	rs80148028	71730831	0.81	0.384295662080596	0.89	0.529866637543626	0.0849302053728696	0.129604341022581	0.0118	0.0063	0.0769	0.0183	0.0553	0.0221	0.0195	0.0299	0.0046	0.0436	0.0419	0.1209	0.0065	0.0539	0.092	0.0236	0.0213	0.0075	0.0038	0.0207	0.0178	0.1178	0.0365	0.0925	0.0431	0.0049
17	rs323412	71731707	0.81	0.384295662080596	0.89	0.529866637543626	0.073413756389803	0.131221737686608	0.0115	0.0067	0.0761	0.0187	0.0552	0.0231	0.0207	0.0302	0.0046	0.0435	0.0411	0.1206	0.007	0.0546	0.0904	0.0247	0.0214	0.0075	0.0039	0.0205	0.0175	0.1162	0.0373	0.0917	0.0437	0.0048
17	rs323411	71731828	0.81	0.384295662080596	0.89	0.529866637543626	0.0749471860101893	0.139971900793282	0.0116	0.0067	0.0764	0.0189	0.0552	0.0232	0.0208	0.0304	0.0046	0.0435	0.0411	0.1206	0.007	0.0544	0.09	0.0247	0.0214	0.0075	0.0038	0.0205	0.0176	0.1156	0.0376	0.0914	0.0438	0.0048
17	rs12939901	71732499	0.81	0.384295662080596	0.89	0.529866637543626	0.112834482093263	0.0951883754322282	0.0121	0.0068	0.077	0.0188	0.0553	0.023	0.0205	0.0313	0.0044	0.044	0.0413	0.1198	0.0072	0.055	0.0896	0.0247	0.0209	0.0073	0.0034	0.0198	0.0171	0.1151	0.0382	0.0912	0.0445	0.0048
17	rs8073932	71733437	0.81	0.384295662080596	0.89	0.529866637543626	0.202614527276192	0.169591640529067	0.0127	0.0067	0.0773	0.0191	0.0547	0.0235	0.0206	0.032	0.0046	0.0441	0.0409	0.1181	0.0076	0.0553	0.0889	0.0258	0.0207	0.0071	0.0033	0.0196	0.0171	0.1131	0.0387	0.0916	0.0452	0.0046
17	rs8069891	71733679	0.81	0.384295662080596	0.89	0.529866637543626	0.207117984692926	0.15778995744588	0.0128	0.0068	0.0773	0.0192	0.0547	0.0235	0.0206	0.0321	0.0046	0.0441	0.0409	0.1181	0.0075	0.0554	0.0889	0.0258	0.0207	0.0071	0.0034	0.0195	0.0171	0.113	0.0387	0.0917	0.0452	0.0046
17	rs2353109	71734008	0.81	0.384295662080596	0.89	0.529866637543626	0.217190008485221	0.136026921577268	0.0129	0.0068	0.0773	0.0192	0.0549	0.0234	0.0205	0.032	0.0047	0.0442	0.0408	0.1181	0.0075	0.0554	0.0889	0.0258	0.021	0.0071	0.0033	0.0194	0.0171	0.1129	0.0387	0.0917	0.0452	0.0046
17	rs8080027	71735577	0.81	0.384295662080596	0.89	0.529866637543626	0.20731678702635	0.146762737124502	0.0129	0.0068	0.0772	0.0193	0.055	0.0235	0.0207	0.0321	0.0047	0.0438	0.0408	0.1177	0.0076	0.0554	0.0889	0.0259	0.0209	0.0071	0.0034	0.0192	0.0171	0.1133	0.0386	0.0918	0.0451	0.0047
17	rs35634774	71736515	0.81	0.384295662080596	0.89	0.529866637543626	0.200813208332515	0.173558279992957	0.013	0.0068	0.0772	0.0192	0.0549	0.0236	0.0208	0.0321	0.0047	0.0437	0.0408	0.1175	0.0076	0.0553	0.0888	0.0259	0.0209	0.0071	0.0034	0.0189	0.0172	0.1134	0.0386	0.0918	0.0453	0.0047
17	rs56029596	71743131	0.81	0.384295662080596	0.89	0.529866637543626	0.10037806976204	0.289026875031552	0.0128	0.0073	0.0768	0.0194	0.0541	0.0241	0.022	0.0333	0.0046	0.0431	0.0389	0.1135	0.0076	0.0547	0.0864	0.0267	0.0207	0.0072	0.0041	0.0199	0.0173	0.1151	0.0403	0.0924	0.0453	0.0056
17	rs2683167	71744333	0.81	0.384295662080596	0.89	0.529866637543626	0.101154486242336	0.299072695081142	0.0128	0.0073	0.0768	0.0194	0.0541	0.0241	0.022	0.0334	0.0046	0.0431	0.0389	0.1132	0.0076	0.0547	0.0864	0.0267	0.0207	0.0072	0.0041	0.0199	0.0173	0.1151	0.0404	0.0925	0.0454	0.0056
17	rs72850278	71745153	0.81	0.384295662080596	0.9	0.479198205640863	0.100145873457955	0.291734891674382	0.0128	0.0073	0.0768	0.0193	0.0541	0.0241	0.022	0.0334	0.0046	0.0431	0.0389	0.1131	0.0076	0.0548	0.0863	0.0267	0.0207	0.0072	0.0041	0.0199	0.0173	0.1151	0.0404	0.0925	0.0454	0.0056
17	rs17249719	71749832	0.81	0.384295662080596	0.91	0.431857736337621	0.113279214148311	0.321167317112758	0.013	0.0073	0.0767	0.019	0.0543	0.0244	0.0221	0.0338	0.0045	0.0431	0.0388	0.1127	0.0075	0.0549	0.0858	0.0266	0.0207	0.0072	0.004	0.0199	0.0173	0.1152	0.0404	0.093	0.0454	0.0056
17	rs731514	71750161	0.81	0.384295662080596	0.92	0.387761932740255	0.113195744821838	0.315962096114256	0.013	0.0073	0.0767	0.019	0.0544	0.0244	0.0221	0.0338	0.0045	0.0431	0.0388	0.1127	0.0075	0.0549	0.0858	0.0266	0.0207	0.0072	0.004	0.0199	0.0173	0.1152	0.0404	0.093	0.0454	0.0056
17	rs34251397	71752900	0.81	0.384295662080596	0.92	0.387761932740255	0.115237592303731	0.311022509625061	0.013	0.0072	0.0767	0.019	0.0544	0.0244	0.0221	0.0339	0.0045	0.0431	0.0388	0.1127	0.0075	0.0549	0.0857	0.0266	0.0207	0.0072	0.004	0.0199	0.0173	0.1153	0.0404	0.0932	0.0454	0.0056
17	rs11659005	71753161	0.8	0.433874260405774	0.91	0.431857736337621	0.111066320571686	0.309101153825317	0.013	0.0072	0.0767	0.019	0.0544	0.0244	0.0221	0.0337	0.0045	0.043	0.0388	0.1127	0.0075	0.0548	0.0857	0.0266	0.0207	0.0072	0.004	0.0199	0.0174	0.1153	0.0405	0.0932	0.0455	0.0056
17	rs2683227	71756554	0.81	0.384295662080596	0.91	0.431857736337621	0.123424648960382	0.278969794203787	0.0131	0.0071	0.0767	0.0189	0.0545	0.0247	0.0221	0.0339	0.0046	0.043	0.0385	0.1126	0.0074	0.0547	0.0853	0.0267	0.0209	0.0071	0.0038	0.0197	0.0174	0.1154	0.0404	0.0939	0.0454	0.0056
17	rs11869466	71756781	0.81	0.384295662080596	0.91	0.431857736337621	0.12071529958346	0.266381645968273	0.0131	0.0071	0.0767	0.0189	0.0545	0.0247	0.0221	0.0339	0.0046	0.0429	0.0384	0.1126	0.0074	0.0547	0.0853	0.0268	0.0209	0.0071	0.0038	0.0197	0.0174	0.1154	0.0404	0.0939	0.0453	0.0056
17	rs62064068	71759818	0.81	0.384295662080596	0.92	0.387761932740255	0.114563822635239	0.280716080362443	0.013	0.007	0.0768	0.0191	0.0545	0.0252	0.0222	0.0343	0.0046	0.0423	0.0385	0.1126	0.0071	0.0543	0.0849	0.0276	0.0213	0.0067	0.0036	0.0197	0.0177	0.1144	0.0401	0.0949	0.0454	0.0053
17	rs62064069	71760874	0.81	0.384295662080596	0.92	0.387761932740255	0.132905222278707	0.245437141713546	0.0128	0.0069	0.0757	0.0193	0.0547	0.0254	0.0222	0.0345	0.0045	0.0421	0.0386	0.1134	0.0068	0.0544	0.0844	0.0284	0.0213	0.0065	0.0035	0.0198	0.0181	0.114	0.0398	0.0954	0.0455	0.0052
17	rs73343466	71763667	0.81	0.384295662080596	0.92	0.387761932740255	0.154720512664462	0.204820306571179	0.0126	0.0068	0.0754	0.0195	0.0548	0.0255	0.0223	0.0348	0.0045	0.0418	0.0387	0.1135	0.0065	0.0543	0.0842	0.0291	0.0213	0.0064	0.0034	0.0199	0.0183	0.1135	0.0393	0.0959	0.0456	0.0052
17	rs74743519	71764329	0.81	0.384295662080596	0.92	0.387761932740255	0.151648793335025	0.196347354698045	0.0126	0.0068	0.0753	0.0195	0.0549	0.0256	0.0223	0.0348	0.0045	0.0418	0.0388	0.1135	0.0065	0.0543	0.084	0.0291	0.0213	0.0063	0.0034	0.0199	0.0183	0.1135	0.0393	0.096	0.0457	0.0052
17	rs62064071	71764893	0.81	0.384295662080596	0.92	0.387761932740255	0.150060606028345	0.195309681052254	0.0126	0.0068	0.0752	0.0195	0.0549	0.0256	0.0223	0.0348	0.0045	0.0418	0.0388	0.1135	0.0065	0.0543	0.084	0.0291	0.0213	0.0063	0.0034	0.0199	0.0183	0.1135	0.0393	0.096	0.0457	0.0052
17	rs2619966	71767616	0.81	0.384295662080596	0.93	0.346822133743557	0.153681409599251	0.203242205344153	0.0126	0.0068	0.0748	0.0195	0.0549	0.0257	0.0224	0.0349	0.0045	0.0418	0.0389	0.1135	0.0064	0.0543	0.0842	0.0291	0.0214	0.0063	0.0034	0.02	0.0183	0.1134	0.0391	0.0961	0.0458	0.0051
17	rs2683228	71775059	0.8	0.433874260405774	0.94	0.308944172156586	0.177098136109202	0.115817726184266	0.012	0.0064	0.075	0.0196	0.0546	0.0258	0.0225	0.0358	0.0038	0.0432	0.0386	0.1142	0.0056	0.0545	0.084	0.0302	0.021	0.0058	0.0032	0.0202	0.0186	0.1134	0.0385	0.0953	0.0469	0.0047
17	rs16977779	71777754	0.8	0.433874260405774	0.94	0.308944172156586	0.177352659137483	0.121805125156117	0.012	0.0064	0.075	0.0196	0.0545	0.0258	0.0225	0.0358	0.0037	0.0432	0.0385	0.1142	0.0056	0.0545	0.084	0.0302	0.021	0.0058	0.0032	0.0202	0.0186	0.1134	0.0385	0.0952	0.047	0.0047
17	rs117732009	71781721	0.8	0.433874260405774	0.94	0.308944172156586	0.18676876677997	0.111889973197969	0.012	0.0064	0.075	0.0196	0.0543	0.0258	0.0225	0.0359	0.0037	0.0433	0.0384	0.1142	0.0056	0.0547	0.084	0.0303	0.0209	0.0057	0.0032	0.0202	0.0185	0.1137	0.0384	0.0952	0.047	0.0046
17	rs7208029	71786783	0.79	0.487570276707753	0.94	0.308944172156586	0.218457688114288	0.121629979884351	0.0119	0.0064	0.0751	0.0197	0.0542	0.0259	0.0225	0.0359	0.0035	0.0434	0.0381	0.1144	0.0056	0.0549	0.0841	0.0305	0.0209	0.0056	0.0032	0.0203	0.0187	0.1139	0.0382	0.0952	0.0471	0.0046
17	rs80289333	71794226	0.79	0.487570276707753	0.94	0.308944172156586	0.236167953625329	0.122243402239021	0.0119	0.0064	0.0751	0.0196	0.0544	0.0259	0.0225	0.0359	0.0035	0.0436	0.038	0.1143	0.0057	0.0549	0.084	0.0305	0.0209	0.0056	0.0032	0.0203	0.0187	0.1139	0.0382	0.0949	0.0471	0.0046
17	rs56995664	71799960	0.79	0.487570276707753	0.94	0.308944172156586	0.249987022088307	0.150722260023125	0.0119	0.0064	0.0751	0.0196	0.0544	0.0259	0.0225	0.036	0.0035	0.0436	0.038	0.1143	0.0058	0.0549	0.084	0.0305	0.0208	0.0056	0.0032	0.0203	0.0187	0.1139	0.0382	0.0948	0.0471	0.0046
17	rs73345610	71800468	0.79	0.487570276707753	0.94	0.308944172156586	0.250605341550629	0.151575649842152	0.0119	0.0064	0.0751	0.0196	0.0544	0.0259	0.0225	0.036	0.0035	0.0436	0.038	0.1143	0.0058	0.0549	0.084	0.0305	0.0208	0.0056	0.0032	0.0203	0.0187	0.1139	0.0382	0.0948	0.0471	0.0046
17	rs12939912	71800553	0.79	0.487570276707753	0.94	0.308944172156586	0.250516958980521	0.150627545670287	0.0119	0.0064	0.0751	0.0196	0.0544	0.0259	0.0225	0.036	0.0035	0.0436	0.038	0.1143	0.0058	0.0549	0.084	0.0305	0.0208	0.0056	0.0032	0.0203	0.0187	0.1139	0.0382	0.0948	0.0471	0.0046
17	rs12451840	71807713	0.79	0.487570276707753	0.94	0.308944172156586	0.236339090833451	0.125682155692457	0.0119	0.0064	0.0751	0.0196	0.0544	0.0258	0.0225	0.036	0.0035	0.0436	0.038	0.1143	0.0058	0.0549	0.084	0.0305	0.0208	0.0056	0.0032	0.0203	0.0187	0.1139	0.0382	0.0948	0.0471	0.0046
17	rs71373494	71809252	0.79	0.487570276707753	0.94	0.308944172156586	0.227447130498016	0.120755675245062	0.0119	0.0064	0.0751	0.0196	0.0544	0.0258	0.0225	0.036	0.0035	0.0436	0.038	0.1143	0.0058	0.0549	0.084	0.0305	0.0209	0.0056	0.0032	0.0203	0.0186	0.1139	0.0382	0.0948	0.0471	0.0046
17	rs72844271	71812746	0.79	0.487570276707753	0.94	0.308944172156586	0.221872145373421	0.112994754844534	0.0117	0.0064	0.0753	0.0197	0.0542	0.0255	0.0224	0.0363	0.0035	0.0436	0.0381	0.1141	0.0059	0.0551	0.0839	0.0305	0.0209	0.0056	0.0033	0.0203	0.0186	0.1138	0.038	0.0949	0.0473	0.0045
17	rs79506246	71814554	0.79	0.487570276707753	0.94	0.308944172156586	0.213775788994041	0.159043458968422	0.0114	0.0065	0.0762	0.0199	0.0541	0.0255	0.0221	0.0365	0.0035	0.0434	0.038	0.1135	0.0062	0.0555	0.0836	0.0304	0.0212	0.0055	0.0033	0.0204	0.0185	0.1137	0.0375	0.095	0.0476	0.0044
17	rs2586840	71814703	0.79	0.487570276707753	0.97	0.212655582583661	0.221583035396003	0.177456329898865	0.0113	0.0065	0.0763	0.0199	0.054	0.0255	0.0221	0.0365	0.0035	0.0434	0.038	0.1135	0.0062	0.0555	0.0837	0.0304	0.0212	0.0055	0.0033	0.0204	0.0185	0.1135	0.0375	0.0951	0.0476	0.0044
17	rs80170897	71817309	0.79	0.487570276707753	0.97	0.212655582583661	0.188534920424264	0.17018459656638	0.0109	0.0064	0.0774	0.0203	0.0541	0.0255	0.0224	0.0363	0.0034	0.0432	0.0384	0.1139	0.0063	0.056	0.0835	0.0301	0.0212	0.0054	0.0035	0.0201	0.0185	0.1136	0.0369	0.0948	0.0475	0.0041
17	rs60080172	71817665	0.79	0.487570276707753	0.97	0.212655582583661	0.193202108217026	0.172464271924578	0.0109	0.0064	0.0774	0.0203	0.0541	0.0255	0.0224	0.0362	0.0034	0.0432	0.0385	0.1139	0.0063	0.056	0.0836	0.0301	0.0212	0.0054	0.0035	0.0201	0.0185	0.1135	0.0369	0.0949	0.0475	0.0041
17	rs35554862	71823956	0.79	0.487570276707753	0.97	0.212655582583661	0.211798187602567	0.156443977835024	0.0108	0.0063	0.0774	0.0204	0.0541	0.0253	0.0219	0.0363	0.0034	0.0433	0.0384	0.1143	0.0063	0.0564	0.0834	0.0299	0.0213	0.0054	0.0036	0.0201	0.0187	0.1131	0.0368	0.0954	0.0474	0.004
17	rs12601313	71825523	0.79	0.487570276707753	0.97	0.212655582583661	0.196619891405822	0.105597853567557	0.0107	0.0063	0.0773	0.0203	0.0542	0.0251	0.0219	0.0364	0.0034	0.0432	0.0383	0.1142	0.0061	0.0565	0.0833	0.0298	0.0213	0.0055	0.0037	0.0201	0.0186	0.1137	0.0368	0.0956	0.0471	0.004
17	rs2620039	71825669	0.79	0.487570276707753	0.97	0.212655582583661	0.181527519444748	0.0735846631205434	0.0107	0.0063	0.0772	0.0203	0.0542	0.0251	0.022	0.0364	0.0034	0.0432	0.0383	0.1141	0.0062	0.0565	0.0833	0.0298	0.0213	0.0054	0.0037	0.0201	0.0186	0.1136	0.0368	0.0956	0.0472	0.004
17	rs117597934	71827706	0.79	0.487570276707753	0.97	0.212655582583661	0.187143745589348	0.192930093404864	0.0106	0.0066	0.0762	0.0205	0.054	0.025	0.0224	0.036	0.0035	0.0436	0.0385	0.1132	0.0067	0.0565	0.0823	0.0297	0.0212	0.0055	0.0038	0.0202	0.0187	0.1133	0.0375	0.0958	0.0477	0.0039
17	rs9889412	71831938	0.78	0.545501786478432	0.97	0.212655582583661	0.352774996114649	0.26592313197006	0.0105	0.0074	0.0742	0.0209	0.0537	0.0248	0.0235	0.0354	0.0037	0.0445	0.0389	0.111	0.008	0.0565	0.0808	0.0295	0.0211	0.0055	0.0042	0.0205	0.019	0.112	0.0383	0.0968	0.049	0.0037
17	rs2683138	71833923	0.77	0.607778593196603	0.97	0.212655582583661	0.338509891506951	0.19728284520975	0.0102	0.0078	0.0734	0.0212	0.0533	0.0243	0.0239	0.0352	0.0042	0.0449	0.039	0.11	0.0079	0.0565	0.0803	0.0297	0.0212	0.0055	0.0043	0.0205	0.0192	0.1116	0.0384	0.0978	0.0495	0.0038
17	rs1585804	71834001	0.77	0.607778593196603	0.97	0.212655582583661	0.37348481076063	0.267988377979886	0.0102	0.0078	0.0734	0.0212	0.0533	0.0243	0.024	0.0352	0.0042	0.0449	0.0389	0.1099	0.0079	0.0565	0.0803	0.0297	0.0212	0.0055	0.0042	0.0205	0.0192	0.1116	0.0384	0.098	0.0496	0.0038
17	rs4789011	71834172	0.77	0.607778593196603	0.97	0.212655582583661	0.375890112881476	0.292088675716606	0.0102	0.0078	0.0733	0.0212	0.0533	0.0243	0.024	0.0352	0.0042	0.0449	0.0389	0.1099	0.0078	0.0565	0.0803	0.0297	0.0212	0.0055	0.0044	0.0205	0.0192	0.1114	0.0383	0.0981	0.0497	0.0038
17	rs57616830	71835007	0.77	0.607778593196603	0.97	0.212655582583661	0.312338769370348	0.21448065770206	0.0099	0.0078	0.0733	0.0215	0.0532	0.0244	0.024	0.0351	0.0042	0.045	0.0389	0.1091	0.0077	0.0565	0.0803	0.0295	0.0213	0.0055	0.0045	0.0205	0.0195	0.1118	0.038	0.0983	0.05	0.0038
17	rs2620045	71836365	0.77	0.607778593196603	0.97	0.212655582583661	0.302766594294532	0.289967923990191	0.01	0.0077	0.0733	0.0223	0.0529	0.0242	0.0241	0.0353	0.0042	0.0452	0.0392	0.108	0.0075	0.0564	0.0798	0.0295	0.0214	0.0056	0.0046	0.0204	0.0199	0.1123	0.0375	0.0987	0.0501	0.0039
17	rs2683135	71836599	0.77	0.607778593196603	0.97	0.212655582583661	0.293159692476369	0.3044327667443	0.0103	0.0076	0.073	0.0225	0.0529	0.0243	0.0244	0.0353	0.0042	0.0454	0.039	0.1079	0.0075	0.0564	0.0798	0.0295	0.0215	0.0056	0.0047	0.0202	0.0199	0.1124	0.0374	0.0981	0.0499	0.0039
17	rs2620052	71841225	0.77	0.607778593196603	0.97	0.212655582583661	0.178811133851114	0.271787515114599	0.0107	0.0075	0.0726	0.0234	0.0526	0.0244	0.0247	0.0355	0.0043	0.0453	0.0395	0.1075	0.0071	0.0562	0.0789	0.0295	0.0222	0.0057	0.0046	0.0204	0.0202	0.1132	0.036	0.0976	0.0498	0.0042
17	rs56171335	71847058	0.77	0.607778593196603	0.97	0.212655582583661	0.195887382957044	0.244208959014143	0.0109	0.0074	0.0725	0.0238	0.0528	0.0244	0.0249	0.0355	0.0042	0.0458	0.0398	0.1069	0.0069	0.056	0.0787	0.0298	0.0223	0.0054	0.0045	0.0208	0.0203	0.113	0.0354	0.0978	0.0497	0.0042
17	rs2586822	71848922	0.77	0.607778593196603	0.97	0.212655582583661	0.210351844523546	0.220714078183654	0.011	0.0073	0.0727	0.0239	0.0524	0.0244	0.0249	0.0353	0.0042	0.0458	0.04	0.1067	0.0069	0.0559	0.0789	0.0299	0.0224	0.0054	0.0045	0.0209	0.0202	0.113	0.0353	0.0979	0.0496	0.0042
17	rs6501666	71851382	0.77	0.607778593196603	0.97	0.212655582583661	0.163459660694673	0.23467504402318	0.0107	0.0073	0.0727	0.0241	0.0522	0.0249	0.0249	0.0353	0.0042	0.0457	0.0398	0.1059	0.0072	0.0554	0.0792	0.0297	0.0226	0.0057	0.0045	0.0208	0.0203	0.1132	0.0355	0.0979	0.0497	0.0042
17	rs8068489	71851443	0.77	0.607778593196603	0.98	0.18597139562509	0.157998618102469	0.226352149273201	0.0107	0.0073	0.0726	0.024	0.0522	0.0249	0.0248	0.0354	0.0042	0.0457	0.0398	0.1058	0.0072	0.0553	0.0791	0.0297	0.0225	0.0057	0.0045	0.0208	0.0203	0.1134	0.0359	0.0979	0.0496	0.0042
17	rs9913152	71852955	0.77	0.607778593196603	0.98	0.18597139562509	0.0606178421753617	0.235667061808882	0.0107	0.0074	0.0726	0.024	0.0524	0.025	0.025	0.0355	0.0041	0.0457	0.0404	0.1041	0.0071	0.0553	0.0784	0.0297	0.023	0.0055	0.0044	0.0206	0.0207	0.1137	0.0362	0.0974	0.0498	0.0046
17	rs59406467	71854043	0.78	0.545501786478432	0.98	0.18597139562509	0.0434211754756382	0.21694550675944	0.0107	0.0073	0.0721	0.024	0.0524	0.0252	0.0249	0.0356	0.004	0.0458	0.0407	0.1037	0.007	0.0555	0.0783	0.0298	0.0234	0.0054	0.0043	0.0205	0.0206	0.1135	0.0364	0.0973	0.0498	0.0048
17	rs2683177	71855333	0.78	0.545501786478432	0.99	0.161794913519683	0.0370330743722878	0.201668190340781	0.0106	0.0073	0.0718	0.0241	0.0524	0.0253	0.0248	0.0357	0.0039	0.0458	0.0408	0.1036	0.0068	0.0556	0.0783	0.0298	0.0235	0.0053	0.0042	0.0205	0.0206	0.1134	0.0367	0.0973	0.0498	0.0049
17	rs4789600	71856764	0.78	0.545501786478432	0.99	0.161794913519683	0.0375299027480834	0.192310956719163	0.0106	0.0073	0.0716	0.0241	0.0524	0.0254	0.0248	0.0358	0.0037	0.0459	0.041	0.1035	0.0067	0.0556	0.0783	0.0299	0.0235	0.0053	0.0041	0.0204	0.0207	0.1135	0.0367	0.0973	0.0499	0.0048
17	rs76556890	71856966	0.78	0.545501786478432	0.99	0.161794913519683	0.0333083619141414	0.177857822252424	0.0106	0.0073	0.0716	0.0241	0.0526	0.0254	0.0247	0.0358	0.0037	0.0459	0.041	0.1035	0.0067	0.0556	0.0784	0.0299	0.0235	0.0052	0.0041	0.0204	0.0207	0.1135	0.0367	0.0973	0.0499	0.0047
17	rs2620065	71863132	0.77	0.607778593196603	0.99	0.161794913519683	0.0234926159702222	0.16693231003981	0.0104	0.0074	0.0705	0.0243	0.0527	0.025	0.0245	0.0354	0.0025	0.0472	0.0422	0.103	0.0054	0.0556	0.0817	0.0293	0.0251	0.0047	0.0028	0.0207	0.0211	0.1126	0.037	0.0966	0.0507	0.0043
17	rs71373502	71863255	0.77	0.607778593196603	0.98	0.18597139562509	0.0236676049998119	0.161075760449301	0.0104	0.0074	0.0704	0.0242	0.0527	0.025	0.0245	0.0354	0.0025	0.0472	0.0422	0.103	0.0054	0.0555	0.0817	0.0293	0.0251	0.0047	0.0028	0.0207	0.0211	0.1126	0.037	0.0966	0.0507	0.0043
17	rs2620066	71867005	0.77	0.607778593196603	0.98	0.18597139562509	0.0202806005717869	0.168013964739432	0.0104	0.0074	0.0704	0.0242	0.0527	0.0247	0.0242	0.0354	0.0024	0.0471	0.0429	0.103	0.0052	0.0556	0.0824	0.0289	0.0252	0.0047	0.0026	0.0208	0.0215	0.1127	0.0375	0.0964	0.0504	0.004
17	rs2620069	71869791	0.77	0.607778593196603	0.98	0.18597139562509	0.0189032929119632	0.165559206008324	0.0104	0.0074	0.0703	0.0241	0.0528	0.0246	0.0241	0.0353	0.0023	0.0471	0.0431	0.1029	0.0051	0.0556	0.0829	0.0288	0.0252	0.0046	0.0025	0.0208	0.0216	0.1126	0.0377	0.0962	0.0504	0.004
17	rs2002065	71872597	0.77	0.607778593196603	0.98	0.18597139562509	0.0214645954276447	0.162241167983665	0.0105	0.0074	0.0698	0.024	0.0528	0.0245	0.0241	0.035	0.0023	0.0469	0.0429	0.1022	0.0049	0.0552	0.0836	0.0287	0.0253	0.0046	0.0023	0.0209	0.0216	0.1132	0.0387	0.097	0.0503	0.0037
17	rs77709762	71872790	0.77	0.607778593196603	0.98	0.18597139562509	0.0223029413430472	0.158271656777745	0.0105	0.0074	0.0698	0.0239	0.0528	0.0245	0.0241	0.035	0.0023	0.0469	0.0429	0.1022	0.0049	0.0552	0.0839	0.0287	0.0254	0.0046	0.0023	0.021	0.0216	0.113	0.0387	0.0971	0.0502	0.0036
17	rs117587559	71881589	0.76	0.674502615793853	0.98	0.18597139562509	0.0161104463854724	0.162143937391934	0.0105	0.0075	0.0692	0.0238	0.0533	0.0246	0.0241	0.0346	0.0022	0.0464	0.0433	0.1009	0.0047	0.055	0.0847	0.0285	0.0257	0.0046	0.0021	0.0211	0.0216	0.1136	0.0395	0.0977	0.05	0.0033
17	rs2883266	71882276	0.76	0.674502615793853	0.98	0.18597139562509	0.0159781821968104	0.161755220868962	0.0105	0.0075	0.0692	0.0238	0.0533	0.0246	0.0241	0.0345	0.0022	0.0464	0.0433	0.1009	0.0047	0.055	0.0847	0.0285	0.0257	0.0046	0.0021	0.0211	0.0216	0.1136	0.0395	0.0977	0.05	0.0033
17	rs4789596	71884131	0.76	0.674502615793853	0.98	0.18597139562509	0.0143916101940293	0.160881814645972	0.0105	0.0075	0.0692	0.0238	0.0533	0.0246	0.0241	0.0345	0.0022	0.0464	0.0433	0.1009	0.0047	0.055	0.0847	0.0285	0.0257	0.0046	0.0021	0.0211	0.0216	0.1137	0.0395	0.0977	0.0501	0.0033
17	rs77569902	71896470	0.76	0.674502615793853	0.98	0.18597139562509	0.0140821776392307	0.162143937391934	0.0104	0.0074	0.0689	0.0239	0.0534	0.0246	0.0239	0.0343	0.0022	0.0462	0.0435	0.101	0.0046	0.0543	0.0849	0.0284	0.0258	0.0047	0.0021	0.021	0.0215	0.1144	0.0398	0.0978	0.0503	0.0032
17	rs9302969	71897452	0.76	0.674502615793853	0.98	0.18597139562509	0.0142901599859612	0.16068795149121	0.0104	0.0074	0.0688	0.0239	0.0534	0.0246	0.0237	0.0344	0.0021	0.0462	0.0436	0.101	0.0046	0.0542	0.0851	0.0283	0.0258	0.0047	0.0021	0.021	0.0215	0.1147	0.0399	0.0978	0.0504	0.0032
17	rs8064398	71898227	0.76	0.674502615793853	0.98	0.18597139562509	0.0196427237557766	0.166147191699886	0.0103	0.0073	0.0682	0.0239	0.0536	0.0244	0.0237	0.0344	0.0021	0.0461	0.0437	0.1011	0.0045	0.0541	0.0852	0.0283	0.026	0.0047	0.002	0.0209	0.0215	0.115	0.0401	0.0978	0.0504	0.0031
17	rs36060846	71901390	0.76	0.674502615793853	0.98	0.18597139562509	0.0192872384884902	0.179466921138837	0.0102	0.0073	0.0681	0.024	0.0537	0.0244	0.0237	0.0342	0.0021	0.046	0.0439	0.1012	0.0045	0.0541	0.085	0.0283	0.0261	0.0046	0.002	0.021	0.0215	0.115	0.0403	0.0977	0.0504	0.003
17	rs117391519	71903139	0.76	0.674502615793853	0.98	0.18597139562509	0.0196768260143681	0.180071620677622	0.0102	0.0073	0.0681	0.024	0.0537	0.0244	0.0237	0.0342	0.0021	0.046	0.0439	0.1012	0.0045	0.0541	0.085	0.0283	0.0262	0.0046	0.002	0.021	0.0215	0.115	0.0403	0.0977	0.0504	0.003
17	rs77994154	71903544	0.76	0.674502615793853	0.99	0.161794913519683	0.0195916509164881	0.180172472046848	0.0102	0.0073	0.068	0.024	0.0537	0.0244	0.0237	0.0342	0.0021	0.046	0.0439	0.1012	0.0045	0.0541	0.085	0.0283	0.0262	0.0046	0.002	0.021	0.0215	0.115	0.0403	0.0977	0.0504	0.003
17	rs79985902	71905250	0.75	0.745768311887514	0.99	0.161794913519683	0.0203766865646459	0.18330847945307	0.0102	0.0073	0.068	0.0241	0.0537	0.0245	0.0237	0.0342	0.0021	0.046	0.044	0.1013	0.0045	0.0541	0.0848	0.0283	0.0262	0.0046	0.002	0.021	0.0215	0.1151	0.0404	0.0977	0.0504	0.003
17	rs76554863	71906176	0.75	0.745768311887514	1	0.139999700676332	0.0210495886291597	0.193963484388517	0.0102	0.0073	0.0678	0.0241	0.0538	0.0245	0.0238	0.0341	0.002	0.0459	0.0441	0.1014	0.0044	0.054	0.0846	0.0283	0.0263	0.0046	0.002	0.0211	0.0215	0.1151	0.0405	0.0977	0.0504	0.003
17	rs7213792	71909599	0.75	0.745768311887514	1	0.139999700676332	0.0218946944966351	0.236770881567235	0.0101	0.0073	0.0677	0.0243	0.054	0.0245	0.0239	0.0338	0.002	0.0455	0.0445	0.1016	0.0044	0.0541	0.0846	0.0284	0.0265	0.0045	0.002	0.0211	0.0216	0.1148	0.0408	0.0975	0.0501	0.003
17	rs80239972	71910217	0.75	0.745768311887514	1	0.139999700676332	0.0217200829356221	0.24778728896017	0.0101	0.0073	0.0677	0.0243	0.054	0.0245	0.0239	0.0338	0.002	0.0455	0.0445	0.1016	0.0044	0.0541	0.0846	0.0284	0.0265	0.0045	0.002	0.0211	0.0217	0.1148	0.0408	0.0975	0.0501	0.003
17	rs72850014	71922866	0.75	0.745768311887514	1	0.139999700676332	0.0258409521448236	0.230939624699102	0.0101	0.0074	0.0677	0.0243	0.0541	0.0245	0.0239	0.0338	0.002	0.0452	0.0446	0.1016	0.0046	0.0541	0.0846	0.0284	0.0265	0.0045	0.0019	0.0211	0.0217	0.1147	0.041	0.0975	0.05	0.0031
17	rs56172012	71928904	0.75	0.745768311887514	1	0.139999700676332	0.0284407403462068	0.232585218397759	0.0101	0.0074	0.0677	0.0243	0.0541	0.0245	0.0239	0.0338	0.002	0.0451	0.0447	0.1016	0.0046	0.0541	0.0846	0.0284	0.0265	0.0045	0.0019	0.0211	0.0217	0.1146	0.041	0.0975	0.0499	0.0031
17	rs4789611	71936869	0.75	0.745768311887514	1	0.139999700676332	0.0686521283334818	0.282348958124428	0.01	0.0076	0.0675	0.0242	0.0544	0.0246	0.0241	0.034	0.002	0.0442	0.0457	0.1012	0.0053	0.0545	0.0845	0.0283	0.0265	0.0045	0.0016	0.021	0.0218	0.1138	0.0415	0.0974	0.0494	0.0032
17	rs3889861	71937596	0.75	0.745768311887514	1	0.139999700676332	0.0688345561293127	0.276762643611842	0.01	0.0076	0.0676	0.0242	0.0543	0.0246	0.0241	0.0339	0.002	0.0441	0.0458	0.1011	0.0054	0.0544	0.0845	0.0284	0.0264	0.0045	0.0016	0.0212	0.022	0.1138	0.0415	0.0975	0.0493	0.0032
17	rs72850027	71939229	0.75	0.745768311887514	1	0.139999700676332	0.0806563060524313	0.247003115872989	0.01	0.0076	0.0675	0.0243	0.0544	0.0246	0.0242	0.0339	0.002	0.044	0.0458	0.101	0.0054	0.0544	0.0845	0.0283	0.0264	0.0045	0.0016	0.0212	0.022	0.1136	0.0415	0.0974	0.0492	0.0032
17	rs79830308	71941736	0.75	0.745768311887514	1	0.139999700676332	0.0949477789559068	0.268447995414765	0.01	0.0077	0.0672	0.0244	0.0544	0.0247	0.0242	0.0339	0.0021	0.0437	0.0457	0.1008	0.0056	0.0543	0.0847	0.0283	0.0264	0.0046	0.0017	0.0212	0.0222	0.1133	0.0416	0.097	0.0491	0.0033
17	rs57942043	71942048	0.75	0.745768311887514	1	0.139999700676332	0.0960488305424393	0.275023972571688	0.01	0.0077	0.0672	0.0244	0.0544	0.0248	0.0243	0.0339	0.0022	0.0437	0.0457	0.1008	0.0057	0.0543	0.0847	0.0282	0.0265	0.0046	0.0017	0.0213	0.0223	0.1131	0.0417	0.0969	0.0491	0.0034
17	rs77140682	71943417	0.75	0.745768311887514	1	0.139999700676332	0.118185344035319	0.250369401154829	0.01	0.0078	0.0667	0.0245	0.0546	0.0249	0.0244	0.034	0.0023	0.0436	0.0456	0.1006	0.0059	0.0543	0.0848	0.0281	0.0266	0.0047	0.0017	0.0212	0.0225	0.1126	0.0418	0.0967	0.0489	0.0034
17	rs12938564	71945069	0.75	0.745768311887514	1	0.139999700676332	0.127392998380807	0.27990073074286	0.01	0.008	0.0662	0.0245	0.0549	0.0249	0.0246	0.0342	0.0025	0.0434	0.0456	0.1005	0.0062	0.0544	0.0849	0.0279	0.0267	0.0049	0.0017	0.0211	0.0227	0.112	0.0419	0.0965	0.0487	0.0035
17	rs34719185	71945547	0.75	0.745768311887514	1	0.139999700676332	0.133827391321512	0.269713202955679	0.01	0.008	0.0661	0.0245	0.055	0.0249	0.0246	0.0342	0.0026	0.0436	0.0456	0.1005	0.0063	0.0544	0.0843	0.0279	0.0268	0.0049	0.0017	0.0212	0.0227	0.1119	0.0419	0.0964	0.0488	0.0036
17	rs62066002	71951841	0.74	0.82166312078733	1	0.139999700676332	0.190272729114839	0.268907857295775	0.0099	0.0083	0.0655	0.0244	0.0557	0.0246	0.0248	0.0346	0.0029	0.0437	0.0457	0.1003	0.0069	0.0537	0.0838	0.0274	0.0272	0.005	0.0018	0.021	0.0232	0.1107	0.0421	0.0961	0.0491	0.0038
17	rs9891497	71953007	0.74	0.82166312078733	1	0.139999700676332	0.184602402190149	0.298597630910334	0.0099	0.0083	0.0654	0.0243	0.0558	0.0246	0.0249	0.0346	0.003	0.0437	0.0458	0.1003	0.007	0.0536	0.0837	0.0274	0.0273	0.0051	0.0019	0.021	0.0233	0.1105	0.0421	0.096	0.0491	0.0039
17	rs34804485	71961636	0.74	0.82166312078733	1	0.139999700676332	0.222368252509815	0.30503009024352	0.01	0.0086	0.0649	0.0247	0.0567	0.0242	0.0248	0.0354	0.0034	0.0436	0.046	0.0998	0.0072	0.053	0.0829	0.0264	0.0279	0.0048	0.002	0.0205	0.0238	0.1098	0.0428	0.0951	0.0501	0.004
17	rs7502369	71964053	0.74	0.82166312078733	1	0.139999700676332	0.343091738308761	0.327861528287684	0.0098	0.0087	0.0648	0.0247	0.0571	0.0239	0.025	0.0359	0.0036	0.0435	0.0464	0.0989	0.0073	0.0532	0.0832	0.0257	0.0281	0.0047	0.0018	0.0203	0.0243	0.1103	0.0433	0.0933	0.0506	0.004
17	rs1110195	71964906	0.73	0.902267913485346	1	0.139999700676332	0.410442745734989	0.36343331417172	0.0099	0.0087	0.0649	0.0247	0.0571	0.0238	0.0251	0.0361	0.0038	0.0429	0.0465	0.099	0.0073	0.0534	0.0829	0.0255	0.0283	0.0046	0.0017	0.0204	0.0246	0.1101	0.0434	0.0932	0.0507	0.004
17	rs72850036	71965622	0.73	0.902267913485346	1	0.139999700676332	0.433598227093624	0.367337785812469	0.01	0.0086	0.0649	0.0247	0.0569	0.0238	0.0252	0.0363	0.0037	0.0429	0.0466	0.0987	0.0072	0.0535	0.0828	0.0255	0.0283	0.0046	0.0017	0.0205	0.0249	0.1101	0.0433	0.0929	0.0507	0.0039
17	rs6501674	71968607	0.73	0.902267913485346	1	0.139999700676332	0.399978310104196	0.452180149977879	0.0104	0.0085	0.065	0.0249	0.0562	0.0238	0.0255	0.0369	0.0037	0.0427	0.0469	0.0977	0.0073	0.054	0.0826	0.0254	0.0283	0.0046	0.0016	0.0212	0.0255	0.1098	0.0429	0.0921	0.0509	0.0039
17	rs62066038	71971018	0.73	0.902267913485346	1	0.139999700676332	0.4331277564044	0.414952784916233	0.0104	0.0086	0.0648	0.0249	0.0561	0.0237	0.0254	0.0364	0.0037	0.0427	0.0472	0.0975	0.0073	0.0538	0.0827	0.0253	0.0284	0.0046	0.0016	0.0213	0.0256	0.1099	0.0429	0.0922	0.0514	0.0039
17	rs77296888	71972247	0.73	0.902267913485346	1	0.139999700676332	0.428261551124858	0.409872733343736	0.0104	0.0086	0.0647	0.025	0.0561	0.0236	0.0254	0.0362	0.0038	0.0427	0.0473	0.0974	0.0074	0.0538	0.0827	0.0253	0.0282	0.0046	0.0017	0.0213	0.0256	0.11	0.0429	0.0922	0.0517	0.004
17	rs79612298	71975224	0.73	0.902267913485346	1.01	0.120454976543865	0.546687661387092	0.488055122055751	0.0105	0.0085	0.0649	0.025	0.056	0.0236	0.0255	0.0366	0.0038	0.0426	0.0475	0.0966	0.0074	0.0536	0.0824	0.0253	0.0282	0.0047	0.0017	0.0214	0.0259	0.1099	0.0425	0.092	0.0516	0.0041
17	rs77921914	71976162	0.73	0.902267913485346	1.01	0.120454976543865	0.454789188606889	0.606988351432865	0.0107	0.0085	0.0653	0.025	0.056	0.0237	0.0257	0.0369	0.0039	0.0425	0.048	0.0955	0.0075	0.0535	0.0822	0.0254	0.0283	0.0048	0.0018	0.0216	0.0265	0.1088	0.0421	0.0919	0.0515	0.0043
17	rs60089595	71977137	0.72	0.987657439684474	1.01	0.120454976543865	0.367560128695766	0.768268091323106	0.0109	0.0084	0.0659	0.025	0.0561	0.0236	0.0259	0.0374	0.004	0.0424	0.0486	0.094	0.0076	0.0532	0.0819	0.0255	0.0283	0.0049	0.0021	0.022	0.0274	0.1071	0.0416	0.0918	0.0519	0.0046
17	rs78985088	71978335	0.71	1.0779007643746	1.01	0.120454976543865	0.301349238448079	0.743489563897307	0.011	0.0086	0.0668	0.025	0.0562	0.0235	0.026	0.038	0.0041	0.0423	0.0493	0.0923	0.0077	0.053	0.0817	0.026	0.0281	0.0053	0.0025	0.0221	0.0283	0.1039	0.0409	0.0913	0.0527	0.005
17	rs2354762	71978969	0.71	1.0779007643746	1.01	0.120454976543865	0.191905461320293	0.770543186569495	0.0112	0.0086	0.0674	0.0249	0.0561	0.0238	0.0261	0.0382	0.0041	0.0427	0.0493	0.0913	0.0079	0.0531	0.0818	0.0264	0.0281	0.0056	0.0027	0.0222	0.029	0.1023	0.0402	0.0905	0.0533	0.0052
17	rs73353471	71979121	0.71	1.0779007643746	1.01	0.120454976543865	0.172588688764315	0.739276874187462	0.0112	0.0086	0.0678	0.025	0.0554	0.0239	0.0263	0.0382	0.0041	0.0432	0.0496	0.091	0.008	0.0526	0.0818	0.0263	0.0282	0.0056	0.0028	0.0223	0.029	0.1023	0.0404	0.0902	0.0535	0.0052
17	rs72850046	71979237	0.71	1.0779007643746	1.01	0.120454976543865	0.176734898666424	0.694329003552401	0.0111	0.0086	0.068	0.0248	0.0546	0.0238	0.0263	0.0382	0.0041	0.0433	0.0496	0.0912	0.0079	0.0522	0.0824	0.0263	0.0281	0.0056	0.0028	0.0222	0.0289	0.1026	0.0401	0.0901	0.0539	0.0052
17	rs75839894	71982822	0.69	1.27319915016337	1.01	0.120454976543865	0.113585592475555	0.489144996435761	0.0114	0.0085	0.071	0.0223	0.0526	0.0218	0.0237	0.0386	0.0038	0.0429	0.0524	0.095	0.0067	0.054	0.0805	0.0244	0.0273	0.0046	0.0036	0.0224	0.0292	0.1029	0.0386	0.0903	0.0585	0.0046
17	rs12451347	71983388	0.69	1.27319915016337	1.01	0.120454976543865	0.0905990023102235	0.461282974482177	0.0115	0.0085	0.0712	0.0222	0.0525	0.0217	0.0236	0.0388	0.0038	0.043	0.0525	0.0954	0.0066	0.054	0.0805	0.0243	0.0273	0.0045	0.0036	0.0225	0.0292	0.1028	0.0385	0.0903	0.0588	0.0045
17	rs9893059	71984306	0.69	1.27319915016337	1.02	0.103026239636585	0.0862141497850172	0.457395053135212	0.0115	0.0085	0.0714	0.022	0.0525	0.0216	0.0234	0.0388	0.0037	0.0432	0.0527	0.0956	0.0066	0.0541	0.0801	0.0243	0.0273	0.0045	0.0037	0.0225	0.0291	0.103	0.0385	0.0904	0.0591	0.0045
17	rs34328316	71986500	0.69	1.27319915016337	1.02	0.103026239636585	0.08221688433069	0.472457855483936	0.0115	0.0085	0.0713	0.022	0.0524	0.0215	0.0234	0.0389	0.0036	0.0433	0.053	0.0957	0.0065	0.0542	0.0797	0.0243	0.0272	0.0045	0.0037	0.0224	0.0291	0.1032	0.0384	0.0904	0.0593	0.0045
17	rs11077715	71987583	0.69	1.27319915016337	1.02	0.103026239636585	0.0796711473199129	0.506117140511513	0.0116	0.0085	0.0714	0.022	0.0523	0.0214	0.0234	0.039	0.0036	0.0432	0.053	0.0957	0.0065	0.0543	0.0796	0.0242	0.0272	0.0045	0.0037	0.0224	0.029	0.1033	0.0384	0.0904	0.0594	0.0045
17	rs11654960	71989569	0.69	1.27319915016337	1.02	0.103026239636585	0.0779657881904275	0.512174750250598	0.0116	0.0085	0.0714	0.022	0.0524	0.0213	0.0233	0.0392	0.0036	0.0434	0.0532	0.0956	0.0065	0.0544	0.0794	0.0242	0.0271	0.0046	0.0037	0.0224	0.0288	0.1035	0.0386	0.0904	0.0593	0.0045
17	rs80025943	71993539	0.69	1.27319915016337	1.02	0.103026239636585	0.0829242579871079	0.501311676919764	0.0116	0.0084	0.0718	0.0219	0.0523	0.0211	0.0229	0.0393	0.0035	0.0434	0.0536	0.0958	0.0064	0.0544	0.0792	0.0241	0.0271	0.0046	0.0037	0.0224	0.0285	0.1038	0.0387	0.0901	0.0593	0.0045
17	rs7502891	71994904	0.69	1.27319915016337	1.03	0.0875760293110768	0.0817852477790955	0.538538814758869	0.0116	0.0084	0.0719	0.0219	0.0522	0.0211	0.0229	0.0393	0.0035	0.0435	0.0537	0.0958	0.0064	0.0544	0.0792	0.0241	0.0271	0.0046	0.0037	0.0223	0.0284	0.1039	0.0388	0.09	0.0593	0.0045
17	rs9899590	71997632	0.69	1.27319915016337	1.03	0.0875760293110768	0.092646788606298	0.534772249586182	0.0116	0.0084	0.0725	0.0219	0.0522	0.021	0.0227	0.0394	0.0034	0.0432	0.0539	0.0958	0.0065	0.0543	0.0791	0.024	0.0271	0.0048	0.0037	0.0224	0.0283	0.104	0.0389	0.0897	0.0593	0.0047
17	rs11656163	71998971	0.69	1.27319915016337	1.03	0.0875760293110768	0.104218273574858	0.527814555836405	0.0117	0.0083	0.0728	0.0218	0.0522	0.021	0.0226	0.0394	0.0034	0.0429	0.0541	0.0958	0.0065	0.0542	0.0791	0.024	0.0271	0.0048	0.0037	0.0224	0.0283	0.104	0.0389	0.0895	0.0593	0.0047
17	rs62066042	72001784	0.69	1.27319915016337	1.03	0.0875760293110768	0.123043717717137	0.512588432402368	0.0116	0.0082	0.0731	0.0218	0.0523	0.0209	0.0224	0.0395	0.0033	0.0429	0.0544	0.0956	0.0064	0.0542	0.0789	0.024	0.0271	0.0048	0.0037	0.0225	0.0283	0.1041	0.0389	0.0893	0.0595	0.0047
17	rs116874695	72002285	0.69	1.27319915016337	1.03	0.0875760293110768	0.125014657269686	0.516039058559199	0.0116	0.0082	0.0731	0.0218	0.0523	0.0209	0.0224	0.0395	0.0033	0.0429	0.0545	0.0956	0.0064	0.0542	0.0789	0.0239	0.0271	0.0047	0.0037	0.0225	0.0283	0.1041	0.0389	0.0893	0.0595	0.0047
17	rs7219604	72003902	0.69	1.27319915016337	1.05	0.0620520515513756	0.128953519053315	0.483294288789375	0.0116	0.0082	0.0732	0.0219	0.0521	0.0209	0.0224	0.0395	0.0033	0.043	0.0546	0.0954	0.0063	0.0542	0.0787	0.0238	0.0271	0.0047	0.0037	0.0226	0.0282	0.1041	0.0389	0.0893	0.0599	0.0047
17	rs62064461	72005578	0.68	1.37836760343813	1.05	0.0620520515513756	0.196041465827433	0.468141202009075	0.0114	0.0081	0.0731	0.0211	0.0528	0.0203	0.0223	0.0396	0.0032	0.0432	0.0553	0.0954	0.0063	0.0545	0.0782	0.0239	0.0273	0.0045	0.0037	0.0226	0.0278	0.1039	0.0389	0.0897	0.0605	0.0046
17	rs9899430	72005968	0.68	1.37836760343813	1.05	0.0620520515513756	0.216781961524361	0.490099148503449	0.0113	0.0081	0.0731	0.0209	0.053	0.0201	0.0223	0.0396	0.0032	0.0433	0.0556	0.0953	0.0063	0.0545	0.078	0.0239	0.0274	0.0044	0.0037	0.0225	0.0277	0.1039	0.0389	0.0898	0.0607	0.0046
17	rs78164361	72007436	0.68	1.37836760343813	1.04	0.0739648219953096	0.318589678798647	0.485333174157101	0.0114	0.0082	0.0739	0.0202	0.0534	0.0196	0.0222	0.0397	0.0032	0.0438	0.0566	0.0955	0.0062	0.0545	0.0776	0.0237	0.0274	0.0042	0.0039	0.0226	0.027	0.1035	0.0385	0.0905	0.0606	0.0045
17	rs78411258	72007518	0.68	1.37836760343813	1.04	0.0739648219953096	0.326634826271264	0.459807228926517	0.0114	0.0082	0.074	0.0202	0.0534	0.0196	0.0222	0.0397	0.0032	0.0438	0.0566	0.0955	0.0062	0.0545	0.0775	0.0237	0.0274	0.0042	0.0039	0.0226	0.027	0.1035	0.0384	0.0905	0.0606	0.0046
17	rs12944665	72007945	0.68	1.37836760343813	1.04	0.0739648219953096	0.31688298271641	0.469893597831811	0.0114	0.0082	0.0742	0.02	0.0535	0.0198	0.0221	0.0399	0.0032	0.044	0.0569	0.0954	0.0062	0.0544	0.0775	0.0238	0.0275	0.0043	0.0038	0.0225	0.0268	0.1034	0.038	0.0904	0.0605	0.0046
17	rs60490639	72008872	0.69	1.27319915016337	1.04	0.0739648219953096	0.383429642189473	0.525315366354696	0.0112	0.0081	0.0742	0.0199	0.0535	0.0199	0.0221	0.0397	0.0032	0.0436	0.058	0.0946	0.0061	0.0548	0.0773	0.0236	0.0275	0.0043	0.0038	0.0226	0.0264	0.1043	0.0379	0.0901	0.0606	0.0048
17	rs58360081	72010360	0.68	1.37836760343813	1.05	0.0620520515513756	0.444310062558035	0.445517550678856	0.011	0.0079	0.0748	0.0199	0.0537	0.0199	0.0219	0.039	0.0028	0.0434	0.0594	0.0943	0.0058	0.0555	0.0771	0.0236	0.0277	0.0045	0.0038	0.0226	0.0256	0.1058	0.0375	0.0889	0.0612	0.0047
17	rs3892384	72012427	0.68	1.37836760343813	1.04	0.0739648219953096	0.628996169709658	0.423982003585554	0.011	0.0079	0.0744	0.0197	0.0532	0.0199	0.0217	0.0383	0.0025	0.0436	0.0608	0.0943	0.0057	0.0561	0.0773	0.0231	0.0279	0.0047	0.0038	0.0229	0.0251	0.1062	0.0368	0.0886	0.0619	0.0047
17	rs75693620	72012710	0.68	1.37836760343813	1.05	0.0620520515513756	0.610998586390672	0.437954324215584	0.011	0.0079	0.0744	0.0196	0.0533	0.02	0.0217	0.0382	0.0025	0.0437	0.0609	0.0942	0.0057	0.0561	0.0773	0.023	0.0279	0.0047	0.0038	0.0229	0.0251	0.1062	0.0368	0.0885	0.0619	0.0047
17	rs117362080	72013285	0.68	1.37836760343813	1.05	0.0620520515513756	0.630893460173148	0.43967623370103	0.0111	0.008	0.0744	0.0194	0.0536	0.0199	0.0218	0.0383	0.0025	0.0437	0.0614	0.0941	0.0057	0.0562	0.0768	0.0229	0.0275	0.0047	0.0038	0.0231	0.025	0.1062	0.0368	0.0888	0.0615	0.0048
17	rs56157114	72013331	0.68	1.37836760343813	1.05	0.0620520515513756	0.61961868489056	0.441267285514066	0.0111	0.008	0.0744	0.0194	0.0536	0.0199	0.0218	0.0383	0.0025	0.0437	0.0614	0.0941	0.0057	0.0562	0.0768	0.0229	0.0276	0.0047	0.0038	0.0232	0.0249	0.1062	0.0368	0.0888	0.0616	0.0048
17	rs8074000	72013922	0.68	1.37836760343813	1.05	0.0620520515513756	0.646023350088207	0.462759958800495	0.0112	0.008	0.0745	0.0192	0.0535	0.0197	0.0217	0.0384	0.0026	0.0438	0.0617	0.0938	0.0057	0.0563	0.0768	0.0229	0.0274	0.0047	0.0038	0.0233	0.025	0.1063	0.037	0.0889	0.0616	0.0049
17	rs56174201	72014259	0.68	1.37836760343813	1.05	0.0620520515513756	0.515026527430928	0.44272709247883	0.0112	0.008	0.0742	0.0196	0.0535	0.0197	0.022	0.0385	0.0028	0.0437	0.0613	0.0935	0.0058	0.0564	0.0767	0.0229	0.0273	0.0047	0.0038	0.0233	0.0251	0.1069	0.0364	0.0888	0.0616	0.0049
17	rs9910586	72014409	0.68	1.37836760343813	1.05	0.0620520515513756	0.523050963168429	0.455655002605928	0.0112	0.008	0.0743	0.0196	0.0535	0.0198	0.022	0.0385	0.0028	0.0438	0.0613	0.0936	0.0058	0.0564	0.0764	0.0229	0.0273	0.0047	0.0038	0.0233	0.025	0.107	0.0364	0.0887	0.0616	0.0049
17	rs79762900	72024893	0.68	1.37836760343813	1.05	0.0620520515513756	0.563920221298952	0.448712331800069	0.0115	0.0079	0.0739	0.0192	0.0536	0.0196	0.0216	0.0389	0.0028	0.0439	0.0613	0.093	0.0058	0.0567	0.0767	0.0228	0.0272	0.0048	0.0039	0.023	0.025	0.107	0.0368	0.0891	0.0612	0.005
17	rs7222347	72027224	0.68	1.37836760343813	1.05	0.0620520515513756	0.562519043625073	0.444719801924558	0.0116	0.0079	0.0738	0.0191	0.0536	0.0195	0.0214	0.0389	0.0029	0.044	0.0612	0.0931	0.0059	0.0566	0.0768	0.0229	0.0272	0.0049	0.0039	0.0229	0.025	0.107	0.0369	0.0891	0.0611	0.0051
17	rs55921173	72027246	0.68	1.37836760343813	1.05	0.0620520515513756	0.567798616427283	0.441532609535004	0.0116	0.0079	0.0738	0.0191	0.0535	0.0195	0.0214	0.039	0.0029	0.0438	0.0612	0.0931	0.0059	0.0565	0.0769	0.0229	0.0272	0.0049	0.0039	0.023	0.0249	0.1071	0.037	0.0891	0.0611	0.0051
17	rs1531237	72027401	0.68	1.37836760343813	1.04	0.0739648219953096	0.567262926035839	0.448845578814272	0.0116	0.0079	0.0736	0.019	0.0537	0.0195	0.0214	0.039	0.0029	0.0438	0.0613	0.0931	0.0059	0.0565	0.0769	0.0229	0.0272	0.0049	0.0039	0.0233	0.0248	0.107	0.037	0.089	0.0611	0.005
17	rs74339503	72027984	0.68	1.37836760343813	1.04	0.0739648219953096	0.507188330164202	0.385116099283249	0.0118	0.0079	0.0739	0.0189	0.0532	0.0192	0.0214	0.0387	0.0029	0.0433	0.0604	0.0928	0.006	0.0563	0.0777	0.0234	0.0272	0.0063	0.0041	0.023	0.0247	0.1076	0.0368	0.0881	0.0611	0.0051
17	rs6501678	72028686	0.67	1.4886173743957	1.04	0.0739648219953096	0.453164584842496	0.342358777954181	0.0121	0.0079	0.0746	0.0186	0.0526	0.0192	0.0213	0.0392	0.003	0.0428	0.0597	0.0926	0.006	0.0564	0.0785	0.024	0.0274	0.0069	0.004	0.0223	0.0243	0.1084	0.0368	0.0872	0.061	0.005
17	rs7220119	72031309	0.68	1.37836760343813	1.04	0.0739648219953096	0.345027728812259	0.256011788873321	0.0123	0.0083	0.0757	0.0183	0.0483	0.0198	0.0218	0.0383	0.0032	0.0414	0.057	0.0936	0.0068	0.0561	0.0839	0.0249	0.0247	0.0082	0.0032	0.0229	0.024	0.1151	0.0352	0.0842	0.0604	0.0046
17	rs12949313	72032582	0.67	1.4886173743957	1.04	0.0739648219953096	0.163390291785545	0.366455098977251	0.0123	0.0084	0.0754	0.0186	0.0475	0.0203	0.0226	0.0382	0.0033	0.0412	0.0567	0.0933	0.007	0.0558	0.084	0.0249	0.025	0.0082	0.0041	0.0228	0.0239	0.1152	0.035	0.0836	0.0605	0.0047
17	rs73357239	72034562	0.67	1.4886173743957	1.04	0.0739648219953096	0.155864929081947	0.328716419914154	0.0121	0.0087	0.0755	0.0186	0.0471	0.0209	0.0229	0.0378	0.0033	0.0409	0.0565	0.0934	0.0071	0.056	0.0843	0.0252	0.0247	0.0083	0.0041	0.0231	0.0241	0.1152	0.0352	0.0827	0.0605	0.0047
17	rs78391754	72034668	0.67	1.4886173743957	1.04	0.0739648219953096	0.158815947372509	0.323232101297956	0.0121	0.0087	0.0755	0.0186	0.047	0.0209	0.0229	0.0378	0.0033	0.0409	0.0565	0.0934	0.0071	0.056	0.0844	0.0254	0.0247	0.0083	0.0041	0.0231	0.0241	0.1152	0.0351	0.0827	0.0605	0.0047
17	rs76148775	72035758	0.67	1.4886173743957	1.04	0.0739648219953096	0.171944882391508	0.289967923990191	0.0122	0.0088	0.0756	0.0185	0.0465	0.021	0.023	0.0377	0.0033	0.041	0.0568	0.0934	0.0072	0.0562	0.0844	0.0252	0.0241	0.0084	0.004	0.023	0.0239	0.1154	0.0352	0.0827	0.0608	0.0047
17	rs11871881	72036503	0.67	1.4886173743957	1.04	0.0739648219953096	0.173952426919595	0.295515270054933	0.0121	0.0089	0.0756	0.0185	0.0463	0.021	0.023	0.0376	0.0033	0.041	0.0567	0.0935	0.0072	0.0563	0.0845	0.0252	0.024	0.0084	0.004	0.023	0.0239	0.1154	0.0353	0.0827	0.0608	0.0046
17	rs8066077	72036982	0.67	1.4886173743957	1.04	0.0739648219953096	0.175575439307613	0.288556699369835	0.0121	0.0089	0.0756	0.0185	0.0463	0.021	0.023	0.0376	0.0033	0.041	0.0567	0.0936	0.0073	0.0563	0.0845	0.0252	0.0239	0.0084	0.004	0.023	0.0239	0.1154	0.0353	0.0827	0.0608	0.0046
17	rs74514892	72038257	0.67	1.4886173743957	1.04	0.0739648219953096	0.19072757254373	0.241091558614093	0.012	0.009	0.0756	0.0185	0.046	0.0211	0.0231	0.0374	0.0033	0.041	0.0567	0.0938	0.0074	0.0565	0.0847	0.0252	0.0237	0.0084	0.004	0.0231	0.024	0.115	0.0354	0.0826	0.0609	0.0046
17	rs7406947	72038356	0.67	1.4886173743957	1.04	0.0739648219953096	0.191031146777917	0.240647261244145	0.012	0.009	0.0756	0.0185	0.046	0.0211	0.0231	0.0374	0.0033	0.041	0.0567	0.0938	0.0074	0.0565	0.0847	0.0252	0.0237	0.0084	0.004	0.0231	0.024	0.115	0.0354	0.0826	0.0609	0.0046
17	rs6501683	72040872	0.67	1.4886173743957	1.04	0.0739648219953096	0.192248205875249	0.254427924721976	0.0119	0.0091	0.0757	0.0184	0.0462	0.0211	0.023	0.0375	0.0032	0.0409	0.0569	0.0938	0.0074	0.0562	0.0847	0.0252	0.0236	0.0084	0.004	0.0231	0.0241	0.1153	0.0353	0.0826	0.0609	0.0046
17	rs74826202	72043533	0.67	1.4886173743957	1.04	0.0739648219953096	0.232462685360213	0.245213689870004	0.0119	0.009	0.0757	0.0184	0.046	0.0211	0.023	0.0374	0.0032	0.041	0.057	0.0937	0.0074	0.0562	0.0848	0.0252	0.0233	0.0087	0.004	0.0231	0.024	0.1153	0.0354	0.0826	0.0608	0.0047
17	rs6501684	72047777	0.67	1.4886173743957	1.04	0.0739648219953096	0.261244631002288	0.264549066928429	0.0119	0.009	0.0756	0.0187	0.0455	0.0215	0.023	0.0368	0.0032	0.0413	0.057	0.093	0.0075	0.0556	0.085	0.0256	0.0236	0.0089	0.0041	0.0232	0.0239	0.1157	0.0355	0.0823	0.0607	0.0048
17	rs897936	72048760	0.67	1.4886173743957	1.04	0.0739648219953096	0.286751582382704	0.292206632606376	0.0119	0.009	0.0756	0.0187	0.0454	0.0215	0.023	0.0365	0.0032	0.0413	0.057	0.0928	0.0075	0.0557	0.0851	0.0257	0.0236	0.0091	0.0041	0.0233	0.0239	0.1158	0.0357	0.0822	0.0607	0.0048
17	rs897937	72049524	0.67	1.4886173743957	1.04	0.0739648219953096	0.336230953881453	0.298716375635655	0.0123	0.0093	0.0752	0.0188	0.0452	0.0212	0.023	0.0365	0.0034	0.0415	0.0572	0.092	0.0077	0.0557	0.0848	0.0254	0.0235	0.0095	0.0041	0.0231	0.0241	0.116	0.0357	0.0818	0.061	0.005
17	rs7501518	72050076	0.67	1.4886173743957	1.04	0.0739648219953096	0.401448751588188	0.380012588717015	0.0127	0.0095	0.0739	0.0188	0.0444	0.0214	0.0235	0.0367	0.0038	0.0413	0.0571	0.0913	0.0078	0.0555	0.085	0.0247	0.0233	0.0101	0.0041	0.0227	0.0238	0.1174	0.0354	0.0818	0.0614	0.0054
17	rs56070743	72050243	0.67	1.4886173743957	1.04	0.0739648219953096	0.426917908421085	0.484517354557188	0.0127	0.0096	0.0731	0.0188	0.0443	0.0214	0.0237	0.037	0.0039	0.0414	0.0569	0.091	0.008	0.0556	0.0847	0.0245	0.0235	0.0104	0.0042	0.0226	0.0239	0.1178	0.0354	0.082	0.061	0.0057
17	rs17250097	72052198	0.66	1.60399499294412	1.04	0.0739648219953096	0.446575325359016	0.590226734637927	0.0126	0.0097	0.0729	0.0196	0.0427	0.0213	0.0241	0.037	0.0043	0.0414	0.0561	0.0914	0.0082	0.0548	0.0846	0.0244	0.0243	0.0104	0.004	0.0223	0.0243	0.1198	0.0352	0.0808	0.0607	0.006
17	rs76252718	72053424	0.66	1.60399499294412	1.05	0.0620520515513756	0.440448425004588	0.582101722762819	0.0126	0.0097	0.0729	0.0196	0.0425	0.0213	0.0241	0.037	0.0043	0.0414	0.056	0.0918	0.0084	0.0546	0.0846	0.0244	0.0244	0.0104	0.0042	0.0223	0.0244	0.1199	0.0352	0.0804	0.0606	0.006
17	rs7224842	72053514	0.66	1.60399499294412	1.05	0.0620520515513756	0.444786488782363	0.605982382047486	0.0126	0.0097	0.0729	0.0196	0.0425	0.0213	0.0241	0.037	0.0043	0.0414	0.0559	0.0918	0.0084	0.0546	0.0846	0.0244	0.0244	0.0104	0.0042	0.0223	0.0244	0.1199	0.0352	0.0804	0.0606	0.006
17	rs7406940	72053832	0.66	1.60399499294412	1.05	0.0620520515513756	0.431248402271005	0.608857629892814	0.0126	0.0097	0.0726	0.0197	0.0424	0.0213	0.0241	0.0369	0.0043	0.0414	0.0559	0.0918	0.0084	0.0546	0.0846	0.0244	0.0246	0.0104	0.0042	0.0223	0.0244	0.1202	0.0351	0.0804	0.0605	0.006
17	rs7406930	72054265	0.66	1.60399499294412	1.05	0.0620520515513756	0.423306358877565	0.596803402320768	0.0126	0.0098	0.0723	0.0198	0.0423	0.0213	0.0242	0.037	0.0043	0.0413	0.0558	0.0922	0.0084	0.0543	0.0847	0.0245	0.0247	0.0104	0.0042	0.0223	0.0244	0.1205	0.035	0.0804	0.0603	0.006
17	rs7225721	72054624	0.66	1.60399499294412	1.05	0.0620520515513756	0.364912506946837	0.592083588769564	0.0126	0.0097	0.072	0.0198	0.0424	0.0217	0.0243	0.0369	0.0043	0.0412	0.0554	0.0924	0.0087	0.0542	0.0848	0.0247	0.0249	0.01	0.0043	0.0222	0.0245	0.121	0.0347	0.0801	0.06	0.0059
17	rs6501690	72056069	0.67	1.4886173743957	1.05	0.0620520515513756	0.21531655536208	0.444586880700226	0.0119	0.0098	0.071	0.0202	0.0423	0.0239	0.0254	0.0374	0.0039	0.0424	0.0552	0.0895	0.0084	0.0538	0.0842	0.0253	0.0258	0.0092	0.0045	0.0222	0.0246	0.1231	0.0337	0.0802	0.059	0.0054
17	rs117162268	72057587	0.67	1.4886173743957	1.05	0.0620520515513756	0.216170697857561	0.42214573989048	0.0117	0.0099	0.0707	0.0202	0.0423	0.0245	0.0255	0.0381	0.0038	0.0429	0.0554	0.089	0.0083	0.0533	0.0841	0.0254	0.0257	0.0089	0.0045	0.0223	0.0245	0.1239	0.0333	0.0799	0.0589	0.0053
17	rs62064474	72060065	0.67	1.4886173743957	1.06	0.0516972356607989	0.217721112742587	0.44924538265958	0.0118	0.0099	0.0705	0.0202	0.0423	0.0245	0.0256	0.0382	0.0038	0.043	0.0554	0.0891	0.0083	0.053	0.0842	0.0254	0.0257	0.0089	0.0046	0.0223	0.0247	0.1242	0.0332	0.08	0.0589	0.0053
17	rs35712175	72061026	0.67	1.4886173743957	1.06	0.0516972356607989	0.221417924268233	0.454718775854513	0.0118	0.0099	0.0707	0.02	0.0422	0.0244	0.0256	0.0382	0.0038	0.0429	0.0553	0.0893	0.0083	0.0529	0.0842	0.0254	0.0257	0.0089	0.0046	0.0224	0.0247	0.1243	0.0332	0.08	0.0589	0.0053
17	rs9302972	72062805	0.67	1.4886173743957	1.05	0.0620520515513756	0.219195657147684	0.451379258282042	0.0118	0.0099	0.0702	0.0197	0.0426	0.0241	0.0253	0.0381	0.0039	0.0431	0.0554	0.0893	0.0085	0.0529	0.0845	0.0254	0.0257	0.0089	0.0046	0.0223	0.0247	0.1245	0.0331	0.0801	0.0589	0.0053
17	rs11868764	72064864	0.67	1.4886173743957	1.05	0.0620520515513756	0.220964223339202	0.430162271218528	0.0118	0.0099	0.0702	0.0197	0.0426	0.0241	0.0253	0.0381	0.0039	0.0428	0.0554	0.0894	0.0085	0.053	0.0845	0.0254	0.0257	0.0089	0.0046	0.0223	0.0247	0.1246	0.0331	0.0801	0.0589	0.0053
17	rs2168787	72066828	0.67	1.4886173743957	1.05	0.0620520515513756	0.207953678428446	0.484925220156508	0.012	0.0101	0.0698	0.0198	0.0425	0.0241	0.0252	0.0379	0.0041	0.0427	0.0551	0.0895	0.0084	0.0531	0.084	0.0255	0.0258	0.009	0.0046	0.0223	0.0247	0.1247	0.0332	0.0802	0.0587	0.0055
17	rs112293523	72072333	0.68	1.37836760343813	1.05	0.0620520515513756	0.187143745589348	0.463700501400909	0.0121	0.0101	0.0697	0.02	0.0427	0.0245	0.0255	0.0375	0.004	0.0427	0.0546	0.0895	0.0082	0.0529	0.0846	0.0254	0.0258	0.0089	0.0044	0.022	0.0245	0.1256	0.033	0.0805	0.0582	0.0054
17	rs72844035	72076729	0.69	1.27319915016337	1.05	0.0620520515513756	0.109560553820885	0.408442986638036	0.0121	0.0098	0.0702	0.0205	0.0431	0.0249	0.0261	0.0369	0.0039	0.0425	0.0536	0.0894	0.0078	0.0523	0.0856	0.0253	0.0257	0.0088	0.0042	0.0214	0.0245	0.1274	0.0326	0.0815	0.0573	0.0051
17	rs74254407	72077765	0.69	1.27319915016337	1.05	0.0620520515513756	0.0918388510499069	0.333000619763289	0.0122	0.009	0.0708	0.0213	0.043	0.0256	0.0271	0.0354	0.0038	0.0431	0.052	0.0891	0.0075	0.0509	0.0881	0.0251	0.0254	0.0084	0.004	0.0204	0.0247	0.1308	0.0312	0.0824	0.0563	0.0047
17	rs11871029	72078047	0.69	1.27319915016337	1.02	0.103026239636585	0.0783181962195969	0.313670147471775	0.0125	0.0088	0.071	0.0214	0.043	0.0257	0.0274	0.035	0.0038	0.0431	0.0515	0.0894	0.0071	0.0506	0.0881	0.0248	0.0252	0.0084	0.0039	0.0201	0.0248	0.1327	0.031	0.0832	0.0557	0.0046
17	rs56403842	72078570	0.7	1.17306168852618	1.02	0.103026239636585	0.0526857180760252	0.202087527088295	0.012	0.0085	0.0717	0.0214	0.0435	0.0255	0.0268	0.0331	0.0038	0.0445	0.0498	0.0899	0.0066	0.0504	0.0907	0.0236	0.0241	0.0081	0.0037	0.0195	0.0245	0.137	0.0306	0.0842	0.0548	0.0044
17	rs74676728	72080688	0.71	1.0779007643746	1.02	0.103026239636585	0.0689969795333684	0.137398387147485	0.0118	0.008	0.0733	0.0211	0.0436	0.0251	0.0261	0.032	0.0036	0.0449	0.0491	0.0886	0.0059	0.0494	0.093	0.0232	0.0231	0.0079	0.0036	0.019	0.0242	0.1412	0.0299	0.0864	0.0541	0.0041
17	rs8066549	72082151	0.71	1.0779007643746	1.02	0.103026239636585	0.073583124508146	0.111720374833512	0.0117	0.0078	0.0738	0.0209	0.0435	0.025	0.0258	0.0317	0.0036	0.0451	0.049	0.0881	0.0057	0.0492	0.0939	0.0231	0.0227	0.0078	0.0035	0.0189	0.0241	0.1429	0.0298	0.0871	0.054	0.0039
17	rs6501692	72083181	0.71	1.0779007643746	1.02	0.103026239636585	0.0660127297635556	0.138040127935072	0.0117	0.0077	0.0741	0.0208	0.0432	0.0249	0.0255	0.0312	0.0036	0.0452	0.0488	0.0879	0.0055	0.0492	0.0944	0.023	0.0225	0.0077	0.0035	0.0189	0.024	0.1438	0.0296	0.0878	0.0541	0.0039
17	rs72844050	72098678	0.7	1.17306168852618	1.02	0.103026239636585	0.0379632943451165	0.120057941307694	0.0118	0.0074	0.0746	0.0206	0.0424	0.0245	0.0251	0.0309	0.0035	0.0452	0.0487	0.0878	0.0053	0.0488	0.0949	0.0229	0.022	0.0075	0.0034	0.0189	0.0243	0.1453	0.0295	0.0893	0.0547	0.0038
17	rs2085528	72101211	0.7	1.17306168852618	1.02	0.103026239636585	0.0341980572689556	0.0778716561698616	0.0118	0.0075	0.0745	0.0206	0.0424	0.0244	0.0251	0.0309	0.0036	0.0455	0.0487	0.0879	0.0054	0.0483	0.0948	0.0229	0.0219	0.0076	0.0036	0.019	0.0243	0.1455	0.0295	0.0893	0.0549	0.004
17	rs79754868	72102025	0.7	1.17306168852618	1.02	0.103026239636585	0.0343373643858685	0.0800150737202863	0.0118	0.0074	0.0745	0.0206	0.0423	0.0244	0.0251	0.0309	0.0036	0.0454	0.0486	0.0878	0.0054	0.0483	0.095	0.0229	0.0219	0.0076	0.0036	0.0189	0.0243	0.1455	0.0295	0.0893	0.0549	0.004
17	rs79525110	72102182	0.7	1.17306168852618	1.02	0.103026239636585	0.0343246837878981	0.0789773617711192	0.0118	0.0074	0.0745	0.0206	0.0423	0.0244	0.0251	0.0309	0.0035	0.0454	0.0486	0.0878	0.0054	0.0482	0.095	0.0229	0.0219	0.0076	0.0036	0.0189	0.0243	0.1455	0.0295	0.0893	0.0549	0.004
17	rs11650368	72102223	0.7	1.17306168852618	1.02	0.103026239636585	0.0343373643858685	0.0789773617711192	0.0118	0.0074	0.0745	0.0206	0.0423	0.0244	0.0251	0.0309	0.0035	0.0454	0.0486	0.0878	0.0054	0.0482	0.095	0.0229	0.0219	0.0076	0.0036	0.0189	0.0243	0.1455	0.0295	0.0893	0.0549	0.004
17	rs79395522	72103069	0.7	1.17306168852618	1.02	0.103026239636585	0.0347065232728946	0.0797922432827434	0.0118	0.0074	0.0745	0.0205	0.0423	0.0244	0.025	0.0309	0.0035	0.0454	0.0486	0.0878	0.0054	0.0482	0.0951	0.0229	0.0219	0.0076	0.0036	0.0189	0.0243	0.1456	0.0295	0.0893	0.0548	0.004
17	rs897940	72105876	0.7	1.17306168852618	1.02	0.103026239636585	0.0340969908129462	0.0789773617711192	0.0118	0.0074	0.0746	0.0205	0.0423	0.0245	0.025	0.0309	0.0035	0.0454	0.0486	0.0878	0.0054	0.0482	0.095	0.023	0.0219	0.0076	0.0036	0.0189	0.0243	0.1456	0.0295	0.0894	0.0548	0.004
17	rs78023481	72110081	0.7	1.17306168852618	1.02	0.103026239636585	0.031030905753154	0.101972173918207	0.0117	0.0073	0.0748	0.0204	0.0424	0.0248	0.0247	0.031	0.0035	0.0454	0.0483	0.0879	0.0053	0.0478	0.0948	0.0231	0.0221	0.0076	0.0036	0.0189	0.0244	0.146	0.0295	0.0899	0.0543	0.004
17	rs73361265	72110924	0.7	1.17306168852618	1.02	0.103026239636585	0.0303276980549279	0.103202680493299	0.0117	0.0073	0.0749	0.0205	0.0424	0.0248	0.0247	0.0311	0.0035	0.0454	0.0482	0.0876	0.0053	0.0478	0.0947	0.0233	0.0221	0.0076	0.0036	0.0189	0.0244	0.1459	0.0296	0.0901	0.0542	0.004
17	rs12449750	72112888	0.7	1.17306168852618	1.02	0.103026239636585	0.0244367031080496	0.0740160700702378	0.0116	0.0073	0.075	0.0203	0.0427	0.0245	0.0245	0.0311	0.0035	0.0455	0.0482	0.0875	0.0052	0.0483	0.0948	0.0233	0.022	0.0076	0.0036	0.0189	0.0245	0.1457	0.0297	0.0908	0.0537	0.004
17	rs75075138	72113394	0.7	1.17306168852618	1.02	0.103026239636585	0.0240006871827741	0.0672394747727265	0.0116	0.0072	0.075	0.0203	0.0427	0.0245	0.0245	0.0311	0.0035	0.0455	0.0482	0.0875	0.0052	0.0483	0.0949	0.0232	0.022	0.0076	0.0036	0.0189	0.0245	0.1457	0.0297	0.0909	0.0536	0.004
17	rs75757599	72115630	0.7	1.17306168852618	1.02	0.103026239636585	0.0232703724887023	0.0608697093311226	0.0115	0.0072	0.0751	0.0203	0.0428	0.0245	0.0245	0.0309	0.0035	0.0456	0.0482	0.0876	0.0051	0.0483	0.0951	0.0231	0.0219	0.0075	0.0035	0.0189	0.0245	0.1458	0.0298	0.0908	0.0535	0.0039
17	rs7209025	72118452	0.7	1.17306168852618	1.02	0.103026239636585	0.0255823949581561	0.0538865848124966	0.0114	0.0071	0.0755	0.0204	0.043	0.0245	0.0243	0.0306	0.0034	0.0458	0.0482	0.0879	0.0049	0.0482	0.0948	0.0229	0.0218	0.0075	0.0035	0.0188	0.0244	0.1463	0.0301	0.0914	0.0532	0.004
17	rs118017791	72118622	0.7	1.17306168852618	1.01	0.120454976543865	0.0245065882567736	0.0506558270656353	0.0114	0.0071	0.0755	0.0204	0.043	0.0245	0.0243	0.0306	0.0034	0.0458	0.0481	0.0879	0.0049	0.0482	0.0948	0.0229	0.0218	0.0075	0.0035	0.0188	0.0244	0.1463	0.0301	0.0914	0.0532	0.004
17	rs4459600	72119417	0.7	1.17306168852618	1.01	0.120454976543865	0.0231838200175053	0.0448640863199299	0.0114	0.007	0.0755	0.0203	0.0432	0.0244	0.0241	0.0306	0.0034	0.0458	0.0481	0.0879	0.0048	0.0485	0.0948	0.0228	0.0217	0.0075	0.0035	0.0188	0.0244	0.1465	0.0301	0.0914	0.0532	0.004
17	rs12942875	72120235	0.7	1.17306168852618	1.01	0.120454976543865	0.0238141417181148	0.0423398292037379	0.0114	0.007	0.0755	0.0202	0.0432	0.0245	0.0241	0.0306	0.0034	0.0458	0.0479	0.088	0.0048	0.0486	0.0948	0.0228	0.0217	0.0075	0.0035	0.0188	0.0244	0.1466	0.0301	0.0915	0.0532	0.004
17	rs76531534	72126291	0.71	1.0779007643746	1.01	0.120454976543865	0.0403946680199205	0.0275696065741636	0.0112	0.0066	0.0755	0.0199	0.0439	0.0247	0.024	0.0303	0.0033	0.0458	0.0471	0.0886	0.0042	0.0496	0.0947	0.0227	0.0214	0.0075	0.0034	0.0186	0.0247	0.1472	0.03	0.0918	0.0531	0.0039
17	rs4789620	72126787	0.71	1.0779007643746	1.01	0.120454976543865	0.0434360890502953	0.0282244174042036	0.0112	0.0066	0.0755	0.0199	0.044	0.0248	0.024	0.0303	0.0033	0.0458	0.0471	0.0887	0.0041	0.0496	0.0947	0.0227	0.0214	0.0075	0.0034	0.0186	0.0247	0.1473	0.03	0.0918	0.0531	0.0039
17	rs72844079	72126851	0.71	1.0779007643746	1.01	0.120454976543865	0.0444281341135082	0.030523966350704	0.0112	0.0066	0.0755	0.0199	0.044	0.0248	0.024	0.0303	0.0033	0.0458	0.0471	0.0887	0.0041	0.0496	0.0947	0.0227	0.0214	0.0075	0.0034	0.0186	0.0247	0.1473	0.03	0.0918	0.0531	0.0039
17	rs72844087	72133451	0.71	1.0779007643746	1.01	0.120454976543865	0.0693021969995052	0.0299895715503581	0.0113	0.0067	0.0753	0.0198	0.0442	0.025	0.0239	0.0302	0.0034	0.046	0.0464	0.0887	0.0041	0.0501	0.0945	0.0225	0.021	0.0079	0.0035	0.0187	0.0251	0.1469	0.0302	0.0916	0.0526	0.004
17	rs7501620	72134892	0.71	1.0779007643746	1	0.139999700676332	0.0741140309436154	0.0305727652821174	0.0113	0.0067	0.0753	0.0198	0.0441	0.025	0.0239	0.0303	0.0034	0.046	0.0464	0.0887	0.0041	0.0501	0.0945	0.0225	0.021	0.0079	0.0035	0.0187	0.0251	0.1469	0.0302	0.0916	0.0526	0.004
17	rs7501573	72139893	0.71	1.0779007643746	1	0.139999700676332	0.0764360158135708	0.0352679535612161	0.0113	0.0067	0.0756	0.0199	0.044	0.0251	0.024	0.0302	0.0034	0.046	0.0462	0.0882	0.0041	0.0504	0.0946	0.0226	0.0212	0.0079	0.0035	0.0187	0.025	0.1467	0.0303	0.0917	0.0523	0.004
17	rs56083323	72144192	0.71	1.0779007643746	1.01	0.120454976543865	0.0914730833619782	0.0312104434218983	0.0114	0.0069	0.0762	0.0194	0.0437	0.0246	0.0232	0.0298	0.0034	0.0476	0.0458	0.0873	0.0042	0.0502	0.0961	0.0218	0.0204	0.0077	0.0038	0.0193	0.0256	0.1466	0.0309	0.092	0.0514	0.0043
17	rs8077882	72145172	0.71	1.0779007643746	1.01	0.120454976543865	0.0970061677953214	0.0288864280875127	0.0114	0.007	0.0763	0.0193	0.0437	0.0245	0.023	0.0297	0.0035	0.0479	0.0457	0.0873	0.0043	0.0501	0.0964	0.0217	0.0202	0.0077	0.0038	0.0195	0.0257	0.1465	0.031	0.0921	0.0512	0.0043
17	rs72848209	72156811	0.71	1.0779007643746	1.01	0.120454976543865	0.0903813111197605	0.0320535272151164	0.0113	0.007	0.0764	0.0192	0.0434	0.0243	0.0229	0.0295	0.0034	0.0478	0.0457	0.088	0.0043	0.0501	0.0972	0.0215	0.02	0.0077	0.0037	0.0195	0.0258	0.1467	0.031	0.0919	0.0509	0.0044
17	rs62064519	72157999	0.71	1.0779007643746	1.01	0.120454976543865	0.0916680446700864	0.0399362256014558	0.0112	0.007	0.0765	0.0191	0.0432	0.0242	0.0228	0.0294	0.0034	0.0478	0.0457	0.0884	0.0044	0.05	0.0976	0.0214	0.0199	0.0077	0.0037	0.0196	0.0259	0.1469	0.0311	0.0918	0.0509	0.0044
17	rs56114541	72160197	0.72	0.987657439684474	1.01	0.120454976543865	0.0842812715636974	0.0988806819688679	0.0109	0.007	0.0766	0.0188	0.0427	0.0241	0.0232	0.029	0.0034	0.0473	0.0457	0.0888	0.0045	0.0495	0.0978	0.0214	0.02	0.0077	0.0038	0.0197	0.0264	0.1469	0.0311	0.0926	0.0504	0.0045
17	rs9893674	72160724	0.72	0.987657439684474	1.01	0.120454976543865	0.0837275682592932	0.104604167606527	0.0109	0.0071	0.0767	0.0187	0.0426	0.0241	0.0231	0.0289	0.0034	0.0472	0.0456	0.0891	0.0045	0.0493	0.0979	0.0214	0.02	0.0077	0.0036	0.0197	0.0266	0.1469	0.0311	0.0928	0.0503	0.0046
17	rs9908200	72162632	0.72	0.987657439684474	1	0.139999700676332	0.0897783517967597	0.0990424648448036	0.011	0.0071	0.0762	0.0187	0.0424	0.0239	0.0229	0.0288	0.0035	0.0472	0.0456	0.0893	0.0046	0.049	0.0987	0.0213	0.02	0.0078	0.0038	0.0197	0.0265	0.1469	0.0312	0.0931	0.0498	0.0047
17	rs56289368	72162955	0.72	0.987657439684474	1	0.139999700676332	0.0742418164747794	0.0985574267252826	0.011	0.0073	0.0762	0.0187	0.0425	0.0239	0.0229	0.0288	0.0036	0.0472	0.0452	0.0893	0.0046	0.049	0.0988	0.0212	0.02	0.0076	0.0038	0.0198	0.0265	0.1469	0.0311	0.0935	0.0497	0.0047
17	rs117721514	72163868	0.72	0.987657439684474	1	0.139999700676332	0.0736679034301015	0.118667049711848	0.011	0.0074	0.0763	0.0186	0.0424	0.0238	0.0229	0.0288	0.0036	0.0471	0.0449	0.0891	0.0047	0.0489	0.0989	0.0212	0.02	0.0076	0.0038	0.0199	0.0266	0.1468	0.0312	0.0937	0.0497	0.0047
17	rs34487019	72164132	0.72	0.987657439684474	1	0.139999700676332	0.0716298155175686	0.137032169980304	0.011	0.0074	0.0763	0.0187	0.0424	0.0238	0.0229	0.0288	0.0036	0.0472	0.045	0.0893	0.0047	0.0488	0.0991	0.0212	0.0201	0.0077	0.0039	0.02	0.0265	0.1463	0.0312	0.0941	0.0491	0.0048
17	rs9891414	72167013	0.72	0.987657439684474	1	0.139999700676332	0.0760458010980112	0.15971987726673	0.0112	0.0074	0.0759	0.0188	0.0422	0.0239	0.023	0.0285	0.0037	0.0473	0.0449	0.089	0.0049	0.0488	0.0988	0.0215	0.0202	0.0077	0.004	0.0199	0.0265	0.1457	0.0312	0.0941	0.0497	0.0049
17	rs117835052	72167968	0.73	0.902267913485346	1	0.139999700676332	0.0828099032233418	0.133299183761974	0.0113	0.0075	0.0763	0.0186	0.0418	0.024	0.023	0.0285	0.0037	0.0476	0.0443	0.089	0.0049	0.0485	0.0988	0.0217	0.0201	0.0076	0.004	0.0198	0.0265	0.145	0.0313	0.0943	0.0501	0.0049
17	rs77727886	72168783	0.74	0.82166312078733	1	0.139999700676332	0.0834056502639493	0.176253736723342	0.0116	0.0077	0.0774	0.0183	0.0413	0.0243	0.023	0.0287	0.0037	0.0477	0.0441	0.089	0.005	0.0479	0.0983	0.0221	0.0199	0.0074	0.0041	0.0197	0.0268	0.1438	0.0312	0.0948	0.0507	0.0048
17	rs1870998	72169114	0.74	0.82166312078733	1	0.139999700676332	0.0750544367993184	0.15798257461064	0.0117	0.0077	0.078	0.0183	0.0412	0.0244	0.023	0.0288	0.0037	0.0478	0.044	0.089	0.0051	0.0478	0.0981	0.0222	0.0198	0.0074	0.0041	0.0197	0.0268	0.1432	0.0312	0.095	0.0509	0.0048
17	rs78432142	72169470	0.75	0.745768311887514	1	0.139999700676332	0.102195525695084	0.152906573377713	0.0117	0.0078	0.0783	0.0181	0.041	0.0244	0.0229	0.0288	0.0037	0.0478	0.0438	0.0894	0.0051	0.0475	0.098	0.022	0.0196	0.0074	0.0041	0.0196	0.0269	0.1433	0.031	0.0953	0.051	0.0047
17	rs117607683	72171385	0.75	0.745768311887514	1	0.139999700676332	0.251135995459513	0.278504683205491	0.0118	0.0077	0.0803	0.0174	0.0402	0.0239	0.0225	0.0283	0.0034	0.0483	0.0432	0.0913	0.0051	0.0462	0.0976	0.0215	0.0193	0.0074	0.0042	0.0191	0.0272	0.1442	0.0304	0.0963	0.0515	0.0044
17	rs9914522	72172136	0.74	0.82166312078733	1	0.139999700676332	0.252154799598612	0.406236065819739	0.0119	0.0077	0.0808	0.0173	0.0401	0.0238	0.0223	0.0281	0.0034	0.0489	0.0431	0.0919	0.0051	0.0459	0.0974	0.0217	0.0191	0.0075	0.0042	0.019	0.0272	0.1441	0.0302	0.0965	0.0517	0.0043
17	rs12944198	72172932	0.74	0.82166312078733	1	0.139999700676332	0.290328893530568	0.294805328227394	0.0119	0.0077	0.0811	0.0173	0.0402	0.0236	0.0223	0.028	0.0033	0.049	0.0425	0.0922	0.005	0.0458	0.0972	0.0213	0.0186	0.0074	0.0042	0.019	0.0273	0.1455	0.0301	0.0968	0.0517	0.0042
17	rs77416588	72173337	0.74	0.82166312078733	1	0.139999700676332	0.292678865031633	0.235667061808882	0.0118	0.0077	0.0813	0.0173	0.0401	0.0236	0.0222	0.028	0.0033	0.049	0.0424	0.0923	0.005	0.0458	0.0974	0.0213	0.0186	0.0074	0.0041	0.019	0.0272	0.1455	0.0298	0.0969	0.0517	0.0042
17	rs16977937	72174922	0.75	0.745768311887514	1	0.139999700676332	0.286704045061366	0.17997078875918	0.0115	0.0076	0.0819	0.0173	0.0399	0.0237	0.0222	0.0278	0.0032	0.0487	0.0416	0.0927	0.005	0.046	0.0979	0.0212	0.0187	0.0073	0.0041	0.0192	0.0271	0.1459	0.0298	0.0971	0.0515	0.0041
17	rs17836935	72175949	0.74	0.82166312078733	1	0.139999700676332	0.259349576830839	0.158175275208145	0.0107	0.0075	0.083	0.0174	0.0392	0.0238	0.0223	0.0272	0.0029	0.0483	0.0406	0.0943	0.0051	0.0459	0.0975	0.0214	0.0189	0.0071	0.0038	0.019	0.0271	0.1482	0.0296	0.0975	0.0512	0.0038
17	rs62064541	72176815	0.74	0.82166312078733	1.02	0.103026239636585	0.252642851526911	0.0955870358356345	0.01	0.0074	0.0835	0.0172	0.0399	0.0234	0.0219	0.0274	0.0027	0.0487	0.0404	0.095	0.005	0.0461	0.096	0.021	0.0186	0.0065	0.0038	0.019	0.0271	0.1499	0.0294	0.0985	0.0516	0.0033
17	rs75443985	72177159	0.74	0.82166312078733	1.02	0.103026239636585	0.231742457638215	0.044747939085228	0.0099	0.0073	0.0835	0.0172	0.0401	0.0234	0.0219	0.0273	0.0026	0.0488	0.0404	0.0951	0.0049	0.0462	0.0958	0.021	0.0185	0.0065	0.0037	0.019	0.0271	0.1503	0.0295	0.0985	0.0517	0.0033
17	rs72848232	72178369	0.74	0.82166312078733	1.02	0.103026239636585	0.21915462230921	0.0353201105655353	0.0097	0.0072	0.0843	0.0171	0.0406	0.0229	0.0214	0.0273	0.0025	0.0489	0.0403	0.0956	0.0048	0.0463	0.0958	0.0208	0.0184	0.0063	0.0037	0.0191	0.0271	0.1507	0.0294	0.0985	0.0518	0.003
17	rs115643169	72179190	0.74	0.82166312078733	1.01	0.120454976543865	0.216863536495582	0.0278961102155838	0.0096	0.0071	0.0847	0.0171	0.0407	0.0227	0.0212	0.0272	0.0025	0.049	0.0403	0.0958	0.0048	0.0464	0.0958	0.0208	0.0184	0.0062	0.0037	0.0191	0.0271	0.1509	0.0293	0.0985	0.0518	0.0029
17	rs75141052	72184310	0.74	0.82166312078733	1.01	0.120454976543865	0.240510148817226	0.0259642663958041	0.0091	0.0069	0.0865	0.017	0.0414	0.0218	0.0204	0.0271	0.0022	0.0491	0.0403	0.0967	0.0045	0.0465	0.0957	0.0206	0.0182	0.0058	0.0036	0.0192	0.027	0.1515	0.0294	0.0987	0.0518	0.0025
17	rs72848237	72187669	0.74	0.82166312078733	1.01	0.120454976543865	0.210833338688178	0.0270140923458692	0.0091	0.0069	0.0867	0.017	0.0415	0.0217	0.0203	0.0271	0.0022	0.0492	0.0403	0.0968	0.0045	0.0465	0.0957	0.0206	0.0182	0.0057	0.0036	0.0192	0.027	0.1515	0.0294	0.0987	0.0518	0.0024
17	rs4563067	72188546	0.74	0.82166312078733	1.01	0.120454976543865	0.189138339714155	0.0128069902362815	0.0091	0.0069	0.0867	0.0171	0.0415	0.0217	0.0203	0.0271	0.0022	0.0492	0.0403	0.0968	0.0045	0.0466	0.0957	0.0206	0.0182	0.0057	0.0036	0.0193	0.027	0.1516	0.0294	0.0987	0.0518	0.0024
17	rs116349041	72189348	0.74	0.82166312078733	1.01	0.120454976543865	0.185721122573864	0.0174169953569396	0.009	0.0068	0.0869	0.017	0.0416	0.0218	0.0203	0.0271	0.0022	0.0492	0.0403	0.0968	0.0045	0.0466	0.0958	0.0205	0.0181	0.0057	0.0036	0.0193	0.027	0.1516	0.0294	0.0987	0.0517	0.0024
17	rs12603773	72189602	0.74	0.82166312078733	1.01	0.120454976543865	0.282254374495049	0.0205254762791252	0.009	0.0068	0.087	0.017	0.0415	0.0218	0.0203	0.027	0.0022	0.0492	0.0402	0.0968	0.0045	0.0466	0.0958	0.0205	0.0181	0.0065	0.0036	0.0193	0.027	0.1516	0.0294	0.0984	0.0516	0.0023
17	rs182388801	72190699	0.74	0.82166312078733	1.01	0.120454976543865	0.278824520779524	0.0190958769460637	0.009	0.0068	0.0873	0.0169	0.0417	0.0219	0.0202	0.0269	0.0021	0.0492	0.0402	0.0967	0.0044	0.0465	0.0958	0.0205	0.0181	0.0065	0.0036	0.0194	0.0269	0.1517	0.0294	0.0982	0.0516	0.0023
17	rs76597414	72191445	0.74	0.82166312078733	1.01	0.120454976543865	0.256700160366659	0.0166424460716305	0.009	0.0069	0.0874	0.0169	0.0418	0.022	0.0202	0.0266	0.0021	0.0493	0.0402	0.0967	0.0044	0.0466	0.0958	0.0205	0.0181	0.0063	0.0036	0.0194	0.0269	0.1516	0.0296	0.098	0.0514	0.0023
17	rs2382841	72193344	0.74	0.82166312078733	1.01	0.120454976543865	0.237496059917024	0.00225580778728023	0.0089	0.0069	0.088	0.0167	0.0422	0.0223	0.0202	0.0265	0.0021	0.0494	0.0402	0.0967	0.0044	0.0465	0.0958	0.0205	0.018	0.0063	0.0036	0.0197	0.0268	0.1515	0.0296	0.0976	0.0515	0.0022
17	rs58010351	72193616	0.74	0.82166312078733	1.01	0.120454976543865	0.233566607365832	0.00147096667397565	0.0089	0.0069	0.0881	0.0167	0.0423	0.0223	0.0202	0.0265	0.0021	0.0494	0.0402	0.0967	0.0044	0.0466	0.0956	0.0205	0.018	0.0063	0.0036	0.0197	0.0268	0.1516	0.0296	0.0975	0.0515	0.0022
17	rs4435291	72193793	0.74	0.82166312078733	1.01	0.120454976543865	0.232165970890978	0.00149111248894585	0.0089	0.0069	0.0882	0.0167	0.0423	0.0224	0.0202	0.0265	0.0021	0.0494	0.0402	0.0967	0.0044	0.0468	0.0955	0.0206	0.018	0.0063	0.0036	0.0198	0.0268	0.1516	0.0296	0.0975	0.0514	0.0022
17	rs79349374	72195188	0.74	0.82166312078733	1.01	0.120454976543865	0.223237929273114	0.0011343739787634	0.0088	0.0068	0.0883	0.0167	0.0424	0.0225	0.0202	0.0265	0.002	0.0494	0.0402	0.0964	0.0043	0.047	0.0954	0.0205	0.0181	0.0062	0.0035	0.0198	0.0268	0.1517	0.0296	0.0975	0.0513	0.0022
17	rs7219464	72196391	0.74	0.82166312078733	1.02	0.103026239636585	0.218293884251717	0.000936974768301594	0.0087	0.0068	0.0883	0.0166	0.0425	0.0226	0.0202	0.0264	0.002	0.0494	0.0401	0.0964	0.0043	0.0472	0.0954	0.0206	0.018	0.0061	0.0034	0.0197	0.0268	0.1522	0.0296	0.0974	0.0512	0.0022
17	rs3826321	72198496	0.74	0.82166312078733	1.02	0.103026239636585	0.190159115369408	0.000760675257513313	0.0086	0.0068	0.0885	0.0167	0.0425	0.0229	0.0204	0.0265	0.0019	0.0494	0.0401	0.0967	0.0043	0.0474	0.0952	0.0206	0.0177	0.006	0.0033	0.0196	0.0268	0.1519	0.0297	0.0973	0.0512	0.0022
17	rs3826322	72198661	0.74	0.82166312078733	1.02	0.103026239636585	0.162939814144495	0.00081712651979571	0.0086	0.0067	0.0887	0.0166	0.0426	0.0225	0.0204	0.0265	0.0019	0.0493	0.0399	0.097	0.0042	0.0473	0.0959	0.0207	0.0177	0.0059	0.0032	0.0197	0.0268	0.1519	0.0298	0.097	0.0513	0.0022
17	rs116996274	72204105	0.74	0.82166312078733	1.02	0.103026239636585	0.113334881411773	0.00106620192415168	0.0084	0.0066	0.0895	0.0165	0.0427	0.0228	0.0203	0.0265	0.0018	0.0491	0.0406	0.0968	0.0043	0.0469	0.0954	0.021	0.0179	0.0054	0.0031	0.0198	0.0266	0.1515	0.0298	0.0967	0.0515	0.0023
17	rs76499915	72206024	0.74	0.82166312078733	1.02	0.103026239636585	0.100972988061145	0.000831599411956699	0.0084	0.0066	0.0897	0.0164	0.0427	0.0229	0.0203	0.0265	0.0018	0.0491	0.0408	0.0968	0.0043	0.0469	0.0954	0.021	0.0179	0.0053	0.0031	0.0198	0.0266	0.1515	0.0298	0.0967	0.0516	0.0023
17	rs111790288	72206063	0.74	0.82166312078733	1.01	0.120454976543865	0.10427114167209	0.000906138809779874	0.0084	0.0066	0.0898	0.0164	0.0427	0.0229	0.0203	0.0265	0.0017	0.0491	0.0408	0.0968	0.0043	0.0466	0.0955	0.021	0.0179	0.0053	0.003	0.0198	0.0266	0.1517	0.0298	0.0967	0.0516	0.0023
17	rs117943103	72213368	0.74	0.82166312078733	1.01	0.120454976543865	0.0849534403156179	0.000635744749553193	0.0084	0.0066	0.0903	0.0163	0.0427	0.0231	0.0202	0.0265	0.0017	0.049	0.0411	0.0969	0.0044	0.0464	0.0953	0.0213	0.018	0.005	0.003	0.0198	0.0263	0.1516	0.0297	0.0965	0.0518	0.0024
17	rs11658026	72214863	0.74	0.82166312078733	1.01	0.120454976543865	0.0810164733781618	0.000598932805093721	0.0083	0.0066	0.0903	0.0163	0.0427	0.0231	0.0202	0.0265	0.0017	0.049	0.0411	0.0969	0.0044	0.0463	0.0952	0.0213	0.018	0.005	0.003	0.0198	0.0263	0.1516	0.0297	0.0965	0.0518	0.0024
17	rs79897528	72220729	0.74	0.82166312078733	1.01	0.120454976543865	0.0715881831203257	0.000686789938724513	0.0083	0.0066	0.0906	0.0162	0.0429	0.0232	0.0202	0.0266	0.0017	0.0489	0.0413	0.0969	0.0044	0.0462	0.0951	0.0214	0.0181	0.0049	0.0029	0.0199	0.0261	0.1515	0.0297	0.0964	0.0519	0.0024
17	rs78952315	72228208	0.74	0.82166312078733	1.01	0.120454976543865	0.0599855397550815	0.000706514039890949	0.0083	0.0065	0.0911	0.016	0.0428	0.0235	0.0201	0.0267	0.0016	0.0486	0.0414	0.097	0.0044	0.0461	0.095	0.0215	0.0182	0.005	0.0029	0.0201	0.0258	0.1508	0.0297	0.0961	0.0526	0.0024
17	rs117747131	72229142	0.74	0.82166312078733	1.01	0.120454976543865	0.0595418477879101	0.000592919396849072	0.0083	0.0065	0.0911	0.0159	0.0428	0.0235	0.0201	0.0267	0.0016	0.0486	0.0414	0.097	0.0044	0.0461	0.095	0.0215	0.0182	0.005	0.0029	0.0201	0.0257	0.1508	0.0297	0.0961	0.0527	0.0024
17	rs62621376	72233559	0.74	0.82166312078733	1.01	0.120454976543865	0.0567108239682837	0.00107459308257861	0.0082	0.0065	0.0913	0.0158	0.0428	0.0236	0.0202	0.0267	0.0016	0.0485	0.0413	0.097	0.0044	0.0461	0.0951	0.0215	0.0183	0.005	0.0029	0.0202	0.0256	0.1507	0.0297	0.0961	0.0528	0.0024
17	rs12452652	72235561	0.74	0.82166312078733	1.01	0.120454976543865	0.0562833923226543	0.000875886930428015	0.0082	0.0065	0.0914	0.0158	0.0429	0.0236	0.0202	0.0267	0.0016	0.0485	0.0412	0.097	0.0043	0.0461	0.095	0.0216	0.0184	0.005	0.0028	0.0202	0.0256	0.1506	0.0297	0.0961	0.0529	0.0024
17	rs12952471	72239020	0.74	0.82166312078733	1.01	0.120454976543865	0.0580241961737609	0.00121392861145126	0.0082	0.0065	0.0915	0.0157	0.0431	0.0237	0.0204	0.0265	0.0016	0.0486	0.0412	0.0971	0.0043	0.0461	0.0948	0.0216	0.0185	0.0049	0.0028	0.0202	0.0256	0.1504	0.0297	0.0963	0.0531	0.0023
17	rs35682745	72240168	0.74	0.82166312078733	1.01	0.120454976543865	0.0586427417768548	0.00104125123641301	0.0082	0.0065	0.0916	0.0156	0.0431	0.0237	0.0204	0.0265	0.0015	0.0486	0.0412	0.097	0.0042	0.0461	0.0948	0.0216	0.0186	0.0049	0.0028	0.0202	0.0256	0.1504	0.0297	0.0963	0.0531	0.0022
17	rs12600564	72248512	0.74	0.82166312078733	1	0.139999700676332	0.0759592617394603	0.00359667183243641	0.0079	0.0063	0.0929	0.0151	0.0434	0.0236	0.0209	0.026	0.0013	0.0491	0.041	0.0968	0.0034	0.0463	0.0951	0.0214	0.0192	0.0048	0.0024	0.0201	0.0256	0.1498	0.0297	0.0967	0.0539	0.0018
17	rs9899862	72249229	0.74	0.82166312078733	1	0.139999700676332	0.0804092877360997	0.00955930625727686	0.0079	0.0063	0.0929	0.0151	0.0434	0.0236	0.021	0.026	0.0013	0.0491	0.0411	0.0968	0.0034	0.0463	0.0951	0.0214	0.0193	0.0048	0.0024	0.0201	0.0256	0.1497	0.0297	0.0967	0.0539	0.0018
17	rs9907695	72249646	0.74	0.82166312078733	1	0.139999700676332	0.0804990563423361	0.00958690181164856	0.0079	0.0063	0.0929	0.0151	0.0434	0.0236	0.021	0.026	0.0013	0.0491	0.0411	0.0968	0.0034	0.0463	0.0951	0.0214	0.0193	0.0048	0.0024	0.0201	0.0256	0.1497	0.0297	0.0967	0.0539	0.0018
17	rs9896279	72252058	0.74	0.82166312078733	1	0.139999700676332	0.0803420034491454	0.00724375751520087	0.0079	0.0063	0.0929	0.0151	0.0434	0.0236	0.021	0.026	0.0013	0.0491	0.0411	0.0968	0.0034	0.0463	0.0951	0.0214	0.0193	0.0048	0.0024	0.0201	0.0256	0.1497	0.0297	0.0967	0.0539	0.0018
17	rs3186520	72257713	0.75	0.745768311887514	1	0.139999700676332	0.075183268671831	0.00417907186330334	0.0078	0.0063	0.0929	0.0151	0.0435	0.0236	0.021	0.026	0.0012	0.049	0.041	0.0969	0.0034	0.0463	0.0951	0.0214	0.0192	0.0049	0.0024	0.0201	0.0256	0.1497	0.0299	0.0964	0.0541	0.0018
17	Affx-14305145	72264860	0.75	0.745768311887514	1	0.139999700676332	0.113140119648758	0.02775595903243	0.0076	0.0061	0.093	0.0156	0.0435	0.0239	0.0218	0.0256	0.001	0.0499	0.0404	0.097	0.0032	0.0467	0.0948	0.022	0.0197	0.0049	0.0023	0.0198	0.0256	0.1483	0.0307	0.0949	0.0544	0.0017
17	rs62065686	72266744	0.75	0.745768311887514	1	0.139999700676332	0.128802968778831	0.0518262345463307	0.0076	0.0061	0.0931	0.0156	0.0436	0.0239	0.0219	0.0257	9e-04	0.0499	0.0403	0.0969	0.0032	0.0468	0.0947	0.022	0.0198	0.0049	0.0022	0.0196	0.0257	0.1482	0.0309	0.0948	0.0547	0.0017
17	rs57044531	72266793	0.75	0.745768311887514	1	0.139999700676332	0.136118509863764	0.058632100491538	0.0076	0.0061	0.0932	0.0157	0.0437	0.0239	0.0219	0.0257	9e-04	0.0503	0.0403	0.0969	0.0032	0.0468	0.0945	0.022	0.0196	0.0049	0.0022	0.0195	0.0256	0.1482	0.0309	0.0948	0.0547	0.0017
17	rs7219585	72268208	0.75	0.745768311887514	1	0.139999700676332	0.135031956698213	0.0514553751947247	0.0075	0.0061	0.0933	0.0158	0.0437	0.024	0.0219	0.0257	9e-04	0.0503	0.0403	0.0969	0.0032	0.0467	0.0945	0.022	0.0197	0.005	0.0023	0.0195	0.0256	0.148	0.0309	0.0946	0.0547	0.0017
17	rs78288350	72268638	0.75	0.745768311887514	1	0.139999700676332	0.136336448819972	0.0608697093311226	0.0075	0.0061	0.0934	0.0158	0.0437	0.024	0.0218	0.0257	9e-04	0.0503	0.0402	0.0969	0.0032	0.0467	0.0945	0.022	0.0197	0.005	0.0023	0.0195	0.0256	0.1479	0.0309	0.0946	0.0548	0.0017
17	rs9893381	72273608	0.75	0.745768311887514	0.99	0.161794913519683	0.14258785450204	0.0354767928393721	0.0075	0.0062	0.0938	0.016	0.0438	0.0244	0.0218	0.0257	9e-04	0.0504	0.0401	0.0969	0.0031	0.0466	0.0943	0.022	0.0198	0.005	0.0023	0.0194	0.0256	0.1469	0.031	0.0942	0.0549	0.0018
17	rs6501705	72278870	0.75	0.745768311887514	0.99	0.161794913519683	0.138024735310606	0.0329575116390723	0.0075	0.0061	0.094	0.0163	0.0438	0.0246	0.0218	0.0257	9e-04	0.0504	0.0399	0.0976	0.0031	0.0465	0.0941	0.0221	0.0203	0.005	0.0023	0.0194	0.0255	0.1462	0.0309	0.0938	0.055	0.0018
17	rs111434543	72292756	0.74	0.82166312078733	0.99	0.161794913519683	0.130040624426891	0.0379187350825751	0.0077	0.0056	0.0939	0.0167	0.0441	0.0251	0.0218	0.0258	0.001	0.0496	0.0398	0.0992	0.0032	0.0463	0.0924	0.022	0.021	0.005	0.0025	0.0195	0.0253	0.1456	0.0305	0.0934	0.0556	0.0018
17	rs34159194	72295966	0.74	0.82166312078733	0.99	0.161794913519683	0.142940078581526	0.0420571097345026	0.0077	0.0054	0.0937	0.0169	0.0441	0.0252	0.0218	0.0259	0.001	0.0495	0.0398	0.0999	0.0032	0.0461	0.0918	0.022	0.0212	0.0052	0.0026	0.0195	0.025	0.1456	0.0304	0.0933	0.0559	0.0018
17	rs11077741	72300843	0.74	0.82166312078733	0.98	0.18597139562509	0.13250680870898	0.0710889082410334	0.0077	0.0054	0.0935	0.017	0.0444	0.0253	0.0218	0.0264	0.001	0.0493	0.04	0.1006	0.0032	0.0457	0.0912	0.0219	0.0211	0.005	0.0027	0.0197	0.0248	0.1453	0.03	0.0935	0.0561	0.0018
17	rs8073660	72301432	0.74	0.82166312078733	0.97	0.212655582583661	0.136025171578808	0.0626047830630226	0.0078	0.0054	0.0934	0.0168	0.0445	0.0253	0.0218	0.0264	0.001	0.0493	0.04	0.1007	0.0032	0.046	0.0911	0.0219	0.0211	0.005	0.0027	0.0197	0.0248	0.1452	0.0301	0.0934	0.0562	0.0018
17	rs117302064	72304326	0.74	0.82166312078733	0.97	0.212655582583661	0.134506090984888	0.060009941834155	0.0077	0.0055	0.0933	0.0173	0.0448	0.0255	0.0219	0.0268	0.001	0.0492	0.0402	0.101	0.0031	0.046	0.0907	0.0219	0.0211	0.0051	0.0028	0.0197	0.0248	0.1447	0.0299	0.0926	0.056	0.0018
17	rs28725418	72306291	0.74	0.82166312078733	0.95	0.274028283204826	0.142908036774497	0.0787557124975163	0.0078	0.0054	0.0931	0.0177	0.045	0.0256	0.022	0.0271	0.001	0.0491	0.0403	0.1012	0.0031	0.046	0.0904	0.0219	0.0211	0.0052	0.0029	0.0197	0.0248	0.1445	0.0298	0.0921	0.0559	0.0019
17	rs61351092	72307990	0.73	0.902267913485346	0.95	0.274028283204826	0.146848797919827	0.119101046523884	0.0075	0.0053	0.0928	0.0179	0.0453	0.0259	0.0222	0.0271	0.001	0.0491	0.0404	0.1012	0.0031	0.0461	0.0904	0.0219	0.0211	0.0052	0.0029	0.0196	0.0248	0.1443	0.0297	0.0919	0.0557	0.002
17	rs1979370	72308319	0.73	0.902267913485346	0.95	0.274028283204826	0.149665106572002	0.123561772776244	0.0075	0.0052	0.0929	0.018	0.0453	0.0259	0.0222	0.0271	0.001	0.0491	0.0404	0.1011	0.0031	0.0462	0.0903	0.0219	0.0212	0.0052	0.0029	0.0196	0.0248	0.1443	0.0297	0.0918	0.0557	0.002
17	rs28574791	72308987	0.73	0.902267913485346	0.95	0.274028283204826	0.141661749941232	0.0606046119938404	0.0076	0.0052	0.0929	0.018	0.0454	0.0258	0.0222	0.0271	0.001	0.0491	0.0405	0.101	0.0031	0.0462	0.0903	0.0219	0.0212	0.0053	0.0029	0.0196	0.0248	0.1441	0.0297	0.0917	0.0556	0.002
17	rs11656969	72311177	0.73	0.902267913485346	0.95	0.274028283204826	0.138968062777413	0.0618681926941815	0.0079	0.005	0.093	0.0183	0.0457	0.0257	0.0223	0.0272	0.001	0.0489	0.0407	0.1009	0.003	0.0462	0.0902	0.0221	0.0216	0.0053	0.0029	0.0196	0.0248	0.1434	0.0296	0.0914	0.0556	0.002
17	rs4239010	72313519	0.73	0.902267913485346	0.94	0.308944172156586	0.161558297697988	0.0727964518298534	0.0083	0.005	0.0933	0.0184	0.0457	0.0258	0.0223	0.0272	0.0011	0.0486	0.0404	0.1009	0.003	0.0461	0.0892	0.0222	0.0223	0.0054	0.003	0.0196	0.0247	0.1435	0.0294	0.0912	0.0557	0.0021
17	rs35432619	72314884	0.73	0.902267913485346	0.94	0.308944172156586	0.161179589482512	0.0601418752513562	0.0083	0.005	0.0934	0.0184	0.0457	0.0258	0.0223	0.0271	0.0011	0.0485	0.0403	0.1011	0.0029	0.0462	0.0893	0.0222	0.0223	0.0055	0.003	0.0196	0.0247	0.1435	0.0291	0.0911	0.0557	0.0021
17	rs11654138	72316831	0.73	0.902267913485346	0.94	0.308944172156586	0.159225542299148	0.0885125145235343	0.0084	0.0049	0.0934	0.0194	0.0453	0.0259	0.0225	0.0272	0.0012	0.0482	0.0403	0.1009	0.0029	0.046	0.0891	0.0224	0.0227	0.0055	0.003	0.0196	0.0247	0.1428	0.0296	0.0909	0.0555	0.0021
17	rs74859917	72320687	0.73	0.902267913485346	0.94	0.308944172156586	0.134722474403766	0.0526337298362892	0.0085	0.0049	0.0931	0.0196	0.0453	0.0258	0.0227	0.0272	0.0014	0.0478	0.0401	0.1007	0.0028	0.0464	0.0885	0.0229	0.0228	0.0057	0.0031	0.0197	0.0249	0.142	0.03	0.0912	0.0552	0.0021
17	rs8082699	72322881	0.73	0.902267913485346	0.94	0.308944172156586	0.153046583506028	0.0373815974340886	0.0086	0.0049	0.093	0.0199	0.0455	0.0256	0.0229	0.0272	0.0015	0.0473	0.0398	0.1004	0.0029	0.0467	0.0878	0.0233	0.0229	0.0059	0.0033	0.0199	0.0254	0.1415	0.0302	0.0907	0.0548	0.0022
17	rs72848298	72324212	0.73	0.902267913485346	0.94	0.308944172156586	0.171694890804133	0.0394411426689033	0.0089	0.0048	0.0929	0.0201	0.0456	0.0257	0.0231	0.0273	0.0016	0.0471	0.0397	0.1003	0.0029	0.0466	0.0873	0.0236	0.0231	0.006	0.0034	0.02	0.0256	0.1413	0.0303	0.09	0.0546	0.0022
17	rs11412158	72324649	0.73	0.902267913485346	0.93	0.346822133743557	0.173988398916291	0.0390034073936742	0.0089	0.0048	0.0929	0.0201	0.0456	0.0257	0.0231	0.0273	0.0016	0.0471	0.0397	0.1003	0.0029	0.0466	0.0873	0.0236	0.0231	0.006	0.0034	0.02	0.0256	0.1413	0.0303	0.0899	0.0546	0.0022
17	rs58027632	72329088	0.73	0.902267913485346	0.93	0.346822133743557	0.178117497230936	0.0457980619127891	0.0089	0.0048	0.0928	0.0204	0.0454	0.0257	0.0232	0.0273	0.0016	0.0468	0.0396	0.1002	0.003	0.0466	0.0871	0.0238	0.0233	0.006	0.0035	0.02	0.0257	0.1412	0.0303	0.0899	0.0548	0.0023
17	rs72848302	72332905	0.73	0.902267913485346	0.93	0.346822133743557	0.180827813608436	0.0546444086596844	0.0089	0.0048	0.0927	0.0204	0.0454	0.0257	0.0232	0.0274	0.0016	0.0468	0.0396	0.1001	0.003	0.0466	0.0871	0.0238	0.0233	0.006	0.0035	0.02	0.0257	0.1411	0.0303	0.0898	0.0547	0.0023
17	rs2126693	72335396	0.73	0.902267913485346	0.94	0.308944172156586	0.19855498718891	0.0602078881705046	0.0093	0.0048	0.0905	0.0212	0.0466	0.0259	0.0237	0.028	0.002	0.0469	0.0396	0.0998	0.0032	0.047	0.086	0.0246	0.0236	0.0059	0.0041	0.021	0.0266	0.1391	0.0311	0.0882	0.0525	0.0025
17	rs9911998	72337094	0.73	0.902267913485346	0.94	0.308944172156586	0.206601602826308	0.103614121799262	0.0097	0.0047	0.0892	0.0223	0.0477	0.0262	0.0241	0.0295	0.0023	0.0466	0.0402	0.0997	0.0033	0.0474	0.0853	0.0254	0.0244	0.0063	0.0042	0.0215	0.0269	0.1352	0.032	0.086	0.0507	0.0027
17	rs62063598	72338271	0.73	0.902267913485346	0.93	0.346822133743557	0.190500073140265	0.115216702404417	0.0099	0.0046	0.0886	0.0227	0.0482	0.0263	0.0241	0.0299	0.0024	0.0469	0.0404	0.0996	0.0037	0.0478	0.0849	0.0256	0.0247	0.0064	0.0043	0.0217	0.0269	0.1338	0.0322	0.0852	0.0501	0.0028
17	rs56307286	72343155	0.73	0.902267913485346	0.93	0.346822133743557	0.158884170122002	0.121892733284845	0.01	0.0047	0.0878	0.0228	0.0484	0.0264	0.0238	0.0303	0.0025	0.0469	0.0404	0.099	0.0038	0.0484	0.0849	0.026	0.0245	0.0065	0.0042	0.022	0.027	0.1333	0.0322	0.0852	0.0497	0.0029
17	rs2271535	72350412	0.73	0.902267913485346	0.92	0.387761932740255	0.125340066094402	0.167718725309556	0.01	0.0046	0.0869	0.0233	0.0476	0.0265	0.024	0.0307	0.0025	0.047	0.0404	0.0984	0.0039	0.0488	0.0858	0.0264	0.0252	0.0065	0.004	0.0222	0.0273	0.1321	0.0323	0.0845	0.0496	0.0031
17	rs2271536	72351406	0.73	0.902267913485346	0.92	0.387761932740255	0.130464878880145	0.171075384045467	0.01	0.0046	0.0867	0.0233	0.0476	0.0265	0.0241	0.0308	0.0026	0.047	0.0403	0.0986	0.0039	0.0489	0.0859	0.0263	0.0252	0.0065	0.0041	0.0222	0.0274	0.1319	0.0323	0.0843	0.0495	0.0032
17	rs11657748	72354819	0.73	0.902267913485346	0.92	0.387761932740255	0.109587818096263	0.174554916830278	0.01	0.005	0.0864	0.0235	0.0478	0.0265	0.0242	0.031	0.0026	0.0471	0.0402	0.0993	0.004	0.0485	0.0858	0.0263	0.0254	0.0067	0.004	0.0223	0.0273	0.1319	0.0322	0.0836	0.0491	0.0032
17	rs3760198	72355038	0.73	0.902267913485346	0.93	0.346822133743557	0.110298161808747	0.170976327572541	0.01	0.005	0.0865	0.0235	0.048	0.0265	0.0244	0.03	0.0026	0.047	0.0401	0.0994	0.0041	0.0485	0.0858	0.0264	0.0255	0.0067	0.004	0.0223	0.0272	0.1323	0.0322	0.0837	0.0489	0.0032
17	rs28481306	72356522	0.73	0.902267913485346	0.93	0.346822133743557	0.0600968037979335	0.169492884817012	0.01	0.005	0.0856	0.0236	0.0482	0.0265	0.0244	0.0302	0.0026	0.0469	0.0401	0.099	0.0044	0.0486	0.0858	0.0264	0.0254	0.0067	0.004	0.0223	0.0269	0.132	0.0322	0.0838	0.0491	0.0037
17	rs28430711	72357615	0.73	0.902267913485346	0.93	0.346822133743557	0.045021542392801	0.192826857139163	0.0102	0.0051	0.0849	0.0234	0.048	0.0267	0.0244	0.0306	0.0027	0.0465	0.0401	0.0991	0.0047	0.0488	0.086	0.0265	0.0255	0.0067	0.004	0.0223	0.0267	0.1314	0.0322	0.0838	0.0492	0.004
17	rs78028714	72361381	0.74	0.82166312078733	0.93	0.346822133743557	0.0331843653779512	0.206085717253098	0.0104	0.005	0.0838	0.0237	0.0485	0.0267	0.0247	0.0308	0.0029	0.0458	0.0403	0.0987	0.0049	0.049	0.0868	0.0266	0.0254	0.0068	0.0041	0.023	0.0264	0.1302	0.0323	0.0827	0.0491	0.0044
17	rs117982488	72365440	0.74	0.82166312078733	0.93	0.346822133743557	0.0319983016204136	0.24655537161981	0.0106	0.0049	0.0825	0.024	0.0495	0.0268	0.025	0.031	0.0032	0.0452	0.0406	0.0986	0.0051	0.0488	0.0876	0.0267	0.0254	0.0069	0.0042	0.0237	0.0263	0.129	0.0325	0.0813	0.0488	0.0047
17	rs11653674	72366079	0.74	0.82166312078733	0.94	0.308944172156586	0.0341601329060908	0.248684452246424	0.0107	0.0049	0.0823	0.0241	0.0497	0.0268	0.0251	0.031	0.0032	0.0451	0.0406	0.0986	0.0052	0.0488	0.0878	0.0267	0.0254	0.0069	0.0042	0.0238	0.0263	0.1289	0.0325	0.0812	0.0488	0.0048
17	rs62063610	72366489	0.74	0.82166312078733	0.94	0.308944172156586	0.0263741736043693	0.229844663708658	0.0106	0.0049	0.0818	0.024	0.0499	0.0267	0.0252	0.0315	0.0032	0.0454	0.0406	0.0983	0.0052	0.0494	0.0873	0.0267	0.0254	0.0068	0.0042	0.0237	0.0262	0.1285	0.0326	0.0809	0.0492	0.0048
17	rs11658891	72368550	0.74	0.82166312078733	0.94	0.308944172156586	0.0323619007145031	0.214801633322173	0.0108	0.0049	0.0807	0.0245	0.0503	0.0256	0.0251	0.0325	0.0032	0.0451	0.0413	0.099	0.0053	0.0497	0.0881	0.0267	0.0254	0.0068	0.0043	0.0241	0.026	0.1273	0.0324	0.0797	0.0496	0.0047
17	rs60270220	72370698	0.75	0.745768311887514	0.94	0.308944172156586	0.0382222504397307	0.201877822249935	0.0108	0.005	0.0794	0.0244	0.0501	0.0255	0.0247	0.0331	0.0032	0.0457	0.0418	0.0998	0.0055	0.0498	0.0885	0.0264	0.0253	0.0069	0.0043	0.0244	0.0263	0.1266	0.0318	0.079	0.05	0.0047
17	rs72852254	72373369	0.75	0.745768311887514	0.95	0.274028283204826	0.046411481323315	0.21255813402868	0.0107	0.0049	0.0797	0.0241	0.0505	0.0252	0.0244	0.0334	0.0031	0.0453	0.0423	0.1	0.0054	0.0501	0.0892	0.0266	0.0256	0.0069	0.0044	0.0249	0.0263	0.1245	0.0316	0.0789	0.0503	0.0048
17	rs62063627	72373604	0.75	0.745768311887514	0.95	0.274028283204826	0.0494245096223354	0.191795525003368	0.0107	0.0049	0.0798	0.0241	0.0505	0.0252	0.0241	0.0334	0.0031	0.0452	0.0423	0.0999	0.0055	0.0501	0.0895	0.0266	0.0253	0.0069	0.0044	0.0249	0.0262	0.1251	0.0316	0.0788	0.0503	0.0048
17	rs16978015	72377518	0.76	0.674502615793853	0.95	0.274028283204826	0.0537466351289205	0.157597423766489	0.0107	0.0047	0.0785	0.0235	0.0504	0.0245	0.0241	0.0342	0.0029	0.0451	0.0425	0.101	0.0054	0.0502	0.0909	0.0263	0.0255	0.0068	0.0042	0.0254	0.0261	0.1234	0.0311	0.0808	0.0502	0.0048
17	rs78809150	72377589	0.76	0.674502615793853	0.95	0.274028283204826	0.0537983296046781	0.159429859138045	0.0107	0.0047	0.0784	0.0234	0.0504	0.0244	0.0241	0.0342	0.0029	0.045	0.0425	0.1008	0.0055	0.0503	0.0912	0.0263	0.0255	0.0068	0.0042	0.0254	0.0261	0.123	0.031	0.0808	0.0502	0.0048
17	rs1317267	72379698	0.77	0.607778593196603	0.95	0.274028283204826	0.0754844320576057	0.151765526550299	0.0103	0.0046	0.0774	0.0224	0.0505	0.0237	0.0237	0.0353	0.0026	0.0448	0.0422	0.1011	0.0054	0.0507	0.0928	0.0259	0.0254	0.0068	0.0041	0.0259	0.0262	0.121	0.031	0.0833	0.0512	0.0048
17	rs72852259	72380431	0.77	0.607778593196603	0.95	0.274028283204826	0.0779437966505664	0.192826857139163	0.01	0.0046	0.0777	0.022	0.0505	0.0235	0.0237	0.035	0.0025	0.0446	0.0421	0.1014	0.0053	0.0506	0.093	0.0258	0.0253	0.0066	0.004	0.0259	0.0261	0.1217	0.031	0.0841	0.0509	0.0048
17	rs2382641	72380743	0.77	0.607778593196603	0.96	0.241969076141015	0.0680261831434473	0.153382911667187	0.0099	0.0046	0.0778	0.0218	0.0505	0.0234	0.0237	0.035	0.0025	0.0446	0.0421	0.1014	0.0053	0.0507	0.0931	0.0258	0.0252	0.0066	0.0039	0.0259	0.026	0.122	0.0311	0.0845	0.0509	0.0048
17	rs79436612	72382557	0.78	0.545501786478432	0.96	0.241969076141015	0.0497999575847439	0.150154294629113	0.0099	0.0043	0.0779	0.0211	0.05	0.0226	0.0232	0.0355	0.0022	0.0442	0.0417	0.1032	0.0048	0.0509	0.0939	0.0255	0.0244	0.006	0.0034	0.025	0.0254	0.1234	0.0318	0.0878	0.0504	0.0045
17	rs55830946	72383377	0.78	0.545501786478432	0.96	0.241969076141015	0.0513543788114615	0.126747391541924	0.0099	0.0042	0.0781	0.0208	0.0497	0.0219	0.0229	0.0359	0.0021	0.0439	0.0415	0.1042	0.0048	0.0511	0.094	0.025	0.024	0.0058	0.0033	0.0245	0.0251	0.1246	0.0317	0.0896	0.0499	0.0045
17	rs60407653	72385022	0.79	0.487570276707753	0.96	0.241969076141015	0.050407966161575	0.159043458968422	0.0095	0.004	0.0784	0.0201	0.0495	0.0215	0.0225	0.0371	0.0019	0.0434	0.0415	0.1063	0.0045	0.051	0.0947	0.0245	0.0232	0.0055	0.003	0.0236	0.0247	0.1254	0.032	0.0917	0.0493	0.0042
17	rs117617492	72391334	0.79	0.487570276707753	0.96	0.241969076141015	0.0554173977292585	0.199471469495925	0.0094	0.0039	0.0787	0.0197	0.0494	0.0212	0.0223	0.0377	0.0019	0.0432	0.0415	0.1074	0.0042	0.0508	0.095	0.0241	0.0227	0.0054	0.0028	0.0236	0.0245	0.1264	0.0321	0.0925	0.0489	0.0041
17	rs4789060	72391528	0.79	0.487570276707753	0.96	0.241969076141015	0.0550489953376599	0.189327999728756	0.0093	0.0039	0.0787	0.0197	0.0494	0.0212	0.0223	0.0377	0.0019	0.0432	0.0415	0.1075	0.0042	0.0508	0.095	0.0241	0.0227	0.0053	0.0027	0.0236	0.0245	0.1265	0.0321	0.0925	0.0489	0.004
17	rs78857211	72392778	0.79	0.487570276707753	0.96	0.241969076141015	0.0533685581225239	0.18493431688321	0.0093	0.0038	0.0786	0.0196	0.0494	0.0212	0.0223	0.0377	0.0018	0.0432	0.0415	0.1076	0.0042	0.0507	0.0952	0.024	0.0227	0.0053	0.0027	0.0236	0.0244	0.1268	0.0321	0.0927	0.0488	0.004
17	rs4789659	72398336	0.79	0.487570276707753	0.96	0.241969076141015	0.0492131471306495	0.205452687075189	0.0092	0.0038	0.0788	0.0194	0.0493	0.021	0.0222	0.038	0.0018	0.043	0.0414	0.1077	0.0041	0.05	0.0958	0.0238	0.0227	0.0052	0.0025	0.0235	0.0241	0.1277	0.0321	0.0935	0.0487	0.0039
17	rs117195214	72401283	0.79	0.487570276707753	0.96	0.241969076141015	0.0467085923535774	0.213198340012011	0.0091	0.0037	0.0787	0.0194	0.0494	0.0209	0.0221	0.0383	0.0018	0.0429	0.0415	0.1077	0.004	0.0499	0.0958	0.0238	0.0226	0.0052	0.0026	0.0235	0.0241	0.1279	0.0321	0.0936	0.0487	0.0039
17	rs2252124	72404215	0.79	0.487570276707753	0.96	0.241969076141015	0.04480790693285	0.207459505806089	0.0091	0.0037	0.0786	0.0193	0.0494	0.0209	0.0221	0.0385	0.0019	0.0429	0.0415	0.1076	0.004	0.0499	0.0957	0.0238	0.0226	0.0051	0.0026	0.0234	0.0241	0.128	0.0321	0.0937	0.0487	0.0039
17	rs7212219	72404820	0.79	0.487570276707753	0.95	0.274028283204826	0.0444281341135082	0.221146125014922	0.0091	0.0037	0.0786	0.0193	0.0494	0.0209	0.0221	0.0386	0.0019	0.0429	0.0416	0.1076	0.004	0.0498	0.0957	0.0238	0.0226	0.0051	0.0026	0.0234	0.0241	0.128	0.0321	0.0938	0.0487	0.0039
17	rs4789660	72405186	0.79	0.487570276707753	0.95	0.274028283204826	0.0451745629423747	0.224938286978408	0.0091	0.0037	0.0786	0.0193	0.0493	0.0209	0.0221	0.0386	0.0019	0.0429	0.0416	0.1076	0.004	0.0498	0.0957	0.0238	0.0225	0.0051	0.0026	0.0234	0.0241	0.128	0.0321	0.0938	0.0487	0.0039
17	rs9901036	72406906	0.79	0.487570276707753	0.95	0.274028283204826	0.0439452338609153	0.205874635080142	0.0091	0.0037	0.0785	0.0193	0.0493	0.0209	0.0221	0.0387	0.0019	0.0429	0.0416	0.1076	0.004	0.0498	0.0957	0.0238	0.0225	0.0051	0.0026	0.0234	0.0241	0.128	0.0321	0.094	0.0486	0.0039
17	rs4789061	72407980	0.79	0.487570276707753	0.95	0.274028283204826	0.0439903529569131	0.209791280897878	0.0091	0.0037	0.0785	0.0193	0.0493	0.0209	0.0221	0.0387	0.0019	0.0429	0.0416	0.1076	0.004	0.0498	0.0957	0.0237	0.0225	0.0051	0.0026	0.0234	0.0241	0.128	0.0321	0.094	0.0486	0.0039
17	rs76068457	72422084	0.79	0.487570276707753	0.95	0.274028283204826	0.0436302839286051	0.217482568807667	0.009	0.0037	0.0789	0.019	0.0495	0.0206	0.0219	0.0387	0.0018	0.0426	0.0416	0.1079	0.0039	0.0496	0.0959	0.0237	0.0222	0.005	0.0025	0.0234	0.024	0.1286	0.0321	0.0949	0.0485	0.0038
17	rs3803789	72427587	0.8	0.433874260405774	0.95	0.274028283204826	0.0493268817316813	0.23467504402318	0.0088	0.0037	0.0793	0.0188	0.0495	0.0204	0.0219	0.0389	0.0017	0.0424	0.0416	0.1082	0.0038	0.0496	0.0961	0.0235	0.022	0.0049	0.0024	0.0233	0.0239	0.1293	0.0322	0.0954	0.0482	0.0036
17	rs75838240	72429917	0.8	0.433874260405774	0.95	0.274028283204826	0.0535745603860563	0.240092258422934	0.0087	0.0037	0.0794	0.0187	0.0495	0.0203	0.0218	0.0389	0.0016	0.0423	0.0417	0.1084	0.0038	0.0496	0.0962	0.0235	0.0219	0.0049	0.0024	0.0232	0.0238	0.1295	0.0322	0.0956	0.0481	0.0035
17	rs113307150	72436370	0.8	0.433874260405774	0.95	0.274028283204826	0.0622558168021222	0.260895773789267	0.0084	0.0036	0.0797	0.0185	0.0495	0.0199	0.0217	0.0391	0.0015	0.0421	0.0418	0.1089	0.0038	0.0496	0.0967	0.0232	0.0216	0.0049	0.0022	0.0229	0.0236	0.1303	0.0321	0.0965	0.0477	0.0033
17	rs2706529	72441075	0.8	0.433874260405774	0.95	0.274028283204826	0.0961744553373844	0.40714440197708	0.0078	0.0035	0.0802	0.018	0.0494	0.0193	0.0215	0.0394	0.0013	0.0416	0.0421	0.11	0.0038	0.0497	0.0977	0.0226	0.021	0.005	0.0019	0.0224	0.0233	0.1318	0.0321	0.0982	0.0467	0.0028
17	rs75661304	72441988	0.8	0.433874260405774	0.96	0.241969076141015	0.113725023757858	0.329938822764809	0.0077	0.0035	0.0804	0.0179	0.0493	0.0191	0.0214	0.0393	0.0012	0.0415	0.0423	0.1103	0.0038	0.0498	0.0982	0.0225	0.0208	0.0049	0.0019	0.0223	0.0231	0.1323	0.0321	0.0987	0.0462	0.0027
17	rs2706526	72443710	0.8	0.433874260405774	0.96	0.241969076141015	0.113474123237005	0.302046984679206	0.0075	0.0034	0.0814	0.0177	0.049	0.0185	0.0214	0.0391	0.0012	0.0412	0.0426	0.1105	0.0036	0.05	0.0987	0.0222	0.0205	0.0048	0.0019	0.022	0.0229	0.1333	0.032	0.0995	0.0459	0.0026
17	rs7214092	72445204	0.8	0.433874260405774	0.96	0.241969076141015	0.118014039786148	0.287734452506649	0.0073	0.0034	0.0822	0.0176	0.0488	0.0184	0.0211	0.0389	0.001	0.041	0.0432	0.1108	0.0036	0.0499	0.0992	0.0218	0.0201	0.0046	0.0017	0.0218	0.0224	0.1342	0.0319	0.1006	0.0455	0.0023
17	rs76840885	72445887	0.8	0.433874260405774	0.96	0.241969076141015	0.134351659547061	0.397441281578974	0.0073	0.0034	0.0825	0.0175	0.0488	0.0182	0.021	0.0387	9e-04	0.0409	0.0435	0.1111	0.0036	0.05	0.0993	0.0216	0.0199	0.0045	0.0016	0.0218	0.0223	0.1347	0.0319	0.1008	0.0455	0.0022
17	rs1048367	72446608	0.8	0.433874260405774	0.95	0.274028283204826	0.106185511030255	0.349426382030218	0.0072	0.0034	0.0828	0.0174	0.0489	0.018	0.0209	0.0386	9e-04	0.0408	0.0438	0.1113	0.0037	0.0501	0.0993	0.0214	0.0197	0.0044	0.0016	0.0217	0.0221	0.1351	0.0318	0.101	0.0454	0.0021
17	rs2251065	72447700	0.8	0.433874260405774	0.95	0.274028283204826	0.124306458403783	0.380267312347481	0.0072	0.0034	0.0834	0.0172	0.0489	0.0179	0.0207	0.0387	8e-04	0.0406	0.0444	0.1111	0.0036	0.0501	0.0992	0.0213	0.0196	0.0044	0.0014	0.0214	0.0219	0.1363	0.0317	0.1014	0.0452	0.0019
17	rs7501869	72452467	0.8	0.433874260405774	0.95	0.274028283204826	0.132843880939143	0.426346069351981	0.0071	0.0034	0.0846	0.0165	0.049	0.0178	0.0205	0.039	8e-04	0.0403	0.0449	0.1111	0.0032	0.0501	0.0986	0.021	0.0193	0.0045	0.0013	0.0212	0.0218	0.1378	0.0317	0.1019	0.0448	0.0015
17	rs2706501	72453438	0.8	0.433874260405774	0.95	0.274028283204826	0.132323168756906	0.466659740392153	0.007	0.0034	0.0846	0.0165	0.049	0.0177	0.0205	0.039	8e-04	0.0403	0.0449	0.1111	0.0032	0.0501	0.0985	0.021	0.0194	0.0045	0.0013	0.0212	0.0218	0.1379	0.0317	0.1019	0.0448	0.0015
17	rs61389415	72453479	0.8	0.433874260405774	0.94	0.308944172156586	0.133089348731686	0.468680218915107	0.007	0.0034	0.0846	0.0165	0.049	0.0177	0.0205	0.039	8e-04	0.0403	0.0449	0.1111	0.0032	0.0501	0.0986	0.021	0.0194	0.0045	0.0013	0.0212	0.0218	0.1379	0.0317	0.1019	0.0448	0.0015
17	rs77868156	72457588	0.8	0.433874260405774	0.94	0.308944172156586	0.109915316593141	0.591369248676502	0.007	0.0035	0.085	0.0164	0.0493	0.0178	0.0205	0.0394	8e-04	0.04	0.045	0.111	0.0027	0.0493	0.0989	0.021	0.0194	0.0045	0.0013	0.0211	0.0216	0.1384	0.0316	0.102	0.045	0.0014
17	rs62087202	72459919	0.8	0.433874260405774	0.94	0.308944172156586	0.100636459990074	0.60253635710677	0.007	0.0035	0.0852	0.0164	0.0494	0.0178	0.0205	0.0396	7e-04	0.0398	0.045	0.1109	0.0025	0.0489	0.0991	0.021	0.0195	0.0045	0.0013	0.021	0.0216	0.1387	0.0315	0.102	0.0452	0.0013
17	rs34167845	72460955	0.8	0.433874260405774	0.94	0.308944172156586	0.0995026470010771	0.590083957641903	0.007	0.0035	0.0853	0.0163	0.0495	0.0178	0.0205	0.0397	7e-04	0.0397	0.045	0.1109	0.0024	0.0489	0.099	0.021	0.0195	0.0044	0.0013	0.021	0.0215	0.1388	0.0315	0.102	0.0453	0.0012
17	rs11868856	72463603	0.79	0.487570276707753	0.94	0.308944172156586	0.0917900287250777	0.485333174157101	0.0071	0.0034	0.0854	0.0163	0.0496	0.0178	0.0204	0.04	7e-04	0.0395	0.045	0.1109	0.0023	0.0489	0.0988	0.0209	0.0195	0.0044	0.0013	0.0211	0.0214	0.139	0.0315	0.1022	0.0455	0.0012
17	rs4788837	72466219	0.79	0.487570276707753	0.94	0.308944172156586	0.0881512187508171	0.525870485250927	0.0071	0.0034	0.0852	0.0162	0.0498	0.0179	0.0204	0.0401	7e-04	0.0394	0.045	0.111	0.0022	0.0488	0.0989	0.021	0.0196	0.0044	0.0012	0.021	0.0213	0.1391	0.0314	0.102	0.0458	0.0011
17	rs2272111	72469966	0.79	0.487570276707753	0.94	0.308944172156586	0.0924995584429405	0.50873068719222	0.0071	0.0035	0.0851	0.0161	0.0501	0.0178	0.0204	0.0402	7e-04	0.0392	0.0452	0.1111	0.0022	0.0488	0.0988	0.0209	0.0196	0.0044	0.0011	0.0209	0.0212	0.1391	0.0313	0.1023	0.046	0.001
17	rs7224429	72473774	0.79	0.487570276707753	0.94	0.308944172156586	0.0949228478101665	0.490371851032658	0.0072	0.0035	0.0848	0.0162	0.0502	0.0178	0.0203	0.0403	7e-04	0.039	0.0455	0.1108	0.0022	0.0487	0.0987	0.0209	0.0195	0.0044	0.0011	0.0207	0.0212	0.1393	0.0313	0.1026	0.0461	0.001
17	rs117542159	72474398	0.79	0.487570276707753	0.94	0.308944172156586	0.0933851573634652	0.486013293769899	0.0072	0.0035	0.0847	0.0162	0.0503	0.0178	0.0203	0.0403	7e-04	0.039	0.0456	0.1108	0.0022	0.0487	0.0987	0.0209	0.0195	0.0044	0.0011	0.0207	0.0212	0.1394	0.0313	0.1027	0.0461	0.001
17	rs11871595	72475203	0.79	0.487570276707753	0.94	0.308944172156586	0.0939042165235746	0.484245493300183	0.0071	0.0035	0.0847	0.0162	0.0503	0.0178	0.0203	0.0403	7e-04	0.0389	0.0457	0.1106	0.0022	0.0487	0.0987	0.0209	0.0195	0.0044	0.0011	0.0207	0.0212	0.1395	0.0313	0.1028	0.0461	0.001
17	rs1879967	72477385	0.79	0.487570276707753	0.94	0.308944172156586	0.121294861199871	0.404291502769895	0.0072	0.0035	0.0844	0.0161	0.0501	0.0178	0.0209	0.0404	6e-04	0.0383	0.0459	0.1112	0.0022	0.0484	0.0983	0.0206	0.0193	0.0045	0.0011	0.0211	0.0209	0.1399	0.031	0.1037	0.046	9e-04
17	rs12941504	72478313	0.79	0.487570276707753	0.94	0.308944172156586	0.146686036080367	0.371760198408926	0.0073	0.0035	0.0855	0.016	0.0497	0.0178	0.0207	0.0404	6e-04	0.0373	0.0457	0.1127	0.0023	0.048	0.0976	0.0204	0.0191	0.0046	0.001	0.0208	0.021	0.1398	0.031	0.1048	0.0458	8e-04
17	rs16978057	72479423	0.79	0.487570276707753	0.94	0.308944172156586	0.152147133270647	0.314393386162258	0.0074	0.0035	0.0846	0.0154	0.0494	0.0177	0.0205	0.0403	7e-04	0.0368	0.0455	0.1153	0.0025	0.0479	0.0973	0.0203	0.0191	0.0047	0.001	0.0206	0.021	0.1399	0.0312	0.1048	0.0459	9e-04
17	rs9944466	72479833	0.79	0.487570276707753	0.94	0.308944172156586	0.161076395913025	0.295041918170026	0.0075	0.0036	0.0844	0.0154	0.0493	0.0177	0.0209	0.0403	7e-04	0.0366	0.0455	0.1158	0.0025	0.0479	0.097	0.0204	0.0191	0.0047	0.001	0.0206	0.021	0.1397	0.0312	0.1048	0.0462	9e-04
17	rs73354306	72481744	0.79	0.487570276707753	0.92	0.387761932740255	0.161317241233828	0.301927843427044	0.0075	0.0036	0.0845	0.0152	0.0492	0.0177	0.0208	0.0403	6e-04	0.0365	0.0454	0.1164	0.0024	0.0478	0.0968	0.0203	0.019	0.0046	0.001	0.0205	0.0209	0.1399	0.0314	0.105	0.0463	8e-04
17	rs2007766	72483771	0.79	0.487570276707753	0.92	0.387761932740255	0.160732697420266	0.296936699435065	0.0075	0.0036	0.0845	0.0151	0.0492	0.0177	0.0208	0.0403	6e-04	0.0365	0.0454	0.1166	0.0024	0.0477	0.0967	0.0202	0.0189	0.0047	0.001	0.0204	0.0209	0.14	0.0315	0.1051	0.0464	8e-04
17	rs4789069	72489183	0.79	0.487570276707753	0.92	0.387761932740255	0.153681409599251	0.25578533317104	0.0075	0.0036	0.0848	0.0146	0.0492	0.0176	0.0209	0.0402	7e-04	0.0362	0.0453	0.1174	0.0023	0.0475	0.096	0.0199	0.0187	0.0047	0.0011	0.0201	0.0207	0.1405	0.0318	0.1056	0.0468	9e-04
17	rs146662757	72490283	0.79	0.487570276707753	0.92	0.387761932740255	0.137961983748826	0.248460064998204	0.0076	0.0038	0.0848	0.0146	0.0493	0.0175	0.0206	0.0401	7e-04	0.0357	0.0457	0.1176	0.0022	0.0472	0.0959	0.0196	0.0184	0.0047	0.0012	0.02	0.0207	0.1412	0.0318	0.1058	0.047	9e-04
17	rs2467240	72491040	0.78	0.545501786478432	0.92	0.387761932740255	0.127961854250459	0.245213689870004	0.0076	0.0039	0.0848	0.0145	0.0493	0.0175	0.0205	0.04	7e-04	0.0354	0.0458	0.1179	0.0021	0.0471	0.0959	0.0195	0.0183	0.0048	0.0012	0.0199	0.0207	0.1414	0.0319	0.1058	0.0472	9e-04
17	rs61051235	72491846	0.78	0.545501786478432	0.92	0.387761932740255	0.124483278789438	0.245437141713546	0.0076	0.004	0.0849	0.0144	0.0494	0.0175	0.0203	0.0401	7e-04	0.0352	0.046	0.1181	0.0021	0.0469	0.0956	0.0194	0.0182	0.0048	0.0012	0.02	0.0206	0.1419	0.0319	0.1058	0.0474	9e-04
17	rs16978065	72494572	0.78	0.545501786478432	0.92	0.387761932740255	0.113362721357569	0.235336239551216	0.0076	0.0043	0.0852	0.0144	0.0495	0.0177	0.02	0.0401	7e-04	0.0348	0.0462	0.1183	0.002	0.0467	0.0951	0.0192	0.0181	0.0048	0.0012	0.02	0.0205	0.1422	0.0319	0.1054	0.0478	0.001
17	rs783257	72496217	0.78	0.545501786478432	0.92	0.387761932740255	0.118042579927989	0.224178172405594	0.0075	0.0044	0.0854	0.0144	0.0495	0.0176	0.02	0.0402	7e-04	0.0346	0.0464	0.1185	0.002	0.0465	0.095	0.0191	0.0181	0.0051	0.0013	0.0199	0.0204	0.1423	0.0319	0.1052	0.0479	0.0011
17	rs9635673	72498003	0.78	0.545501786478432	0.92	0.387761932740255	0.12216738159947	0.195724527824818	0.0076	0.0046	0.0844	0.0145	0.0501	0.0177	0.0197	0.0403	7e-04	0.0341	0.0467	0.1204	0.0021	0.0458	0.0948	0.0192	0.018	0.0051	0.0014	0.0198	0.0202	0.1423	0.0318	0.104	0.0482	0.0012
17	rs117056610	72498108	0.78	0.545501786478432	0.91	0.431857736337621	0.122517458026362	0.20124914548629	0.0076	0.0047	0.0843	0.0145	0.0503	0.0177	0.0197	0.0404	7e-04	0.0341	0.0467	0.1202	0.0021	0.0457	0.0947	0.0192	0.018	0.0051	0.0014	0.0198	0.0201	0.1427	0.0319	0.1038	0.0481	0.0012
17	rs1107704	72508425	0.78	0.545501786478432	0.91	0.431857736337621	0.150621956339038	0.207036478098003	0.0075	0.0051	0.0838	0.0143	0.0522	0.0175	0.0196	0.0413	7e-04	0.0343	0.0466	0.1181	0.0023	0.0445	0.094	0.0189	0.0179	0.0053	0.0015	0.0202	0.0196	0.1466	0.032	0.1021	0.0478	0.0012
17	rs75440066	72508712	0.78	0.545501786478432	0.91	0.431857736337621	0.150588901346819	0.207142208090513	0.0075	0.0051	0.0838	0.0143	0.0522	0.0175	0.0195	0.0413	7e-04	0.0343	0.0466	0.1181	0.0023	0.0445	0.094	0.0189	0.0179	0.0053	0.0015	0.0202	0.0196	0.1466	0.032	0.1021	0.0478	0.0012
17	rs78007359	72510045	0.78	0.545501786478432	0.91	0.431857736337621	0.148974471477342	0.208730310155306	0.0075	0.0051	0.0838	0.0143	0.0522	0.0175	0.0195	0.0413	7e-04	0.0343	0.0466	0.1181	0.0023	0.0445	0.0939	0.0189	0.0179	0.0052	0.0015	0.0203	0.0196	0.1468	0.032	0.1021	0.0478	0.0012
17	rs1171196	72512881	0.78	0.545501786478432	0.91	0.431857736337621	0.146555903886713	0.211918564804875	0.0075	0.0051	0.0837	0.0142	0.0523	0.0174	0.0193	0.0413	7e-04	0.0343	0.0466	0.1181	0.0023	0.0445	0.0939	0.0189	0.0178	0.0052	0.0015	0.0203	0.0195	0.1472	0.0321	0.102	0.0478	0.0012
17	rs783250	72523259	0.79	0.487570276707753	0.91	0.431857736337621	0.145614499501498	0.214694623864506	0.0075	0.0052	0.0835	0.0142	0.0524	0.0175	0.0193	0.0413	7e-04	0.0344	0.0465	0.118	0.0023	0.0445	0.0937	0.0189	0.0178	0.0051	0.0015	0.0205	0.0194	0.1476	0.032	0.1021	0.0479	0.0011
17	rs11657099	72524468	0.79	0.487570276707753	0.91	0.431857736337621	0.144579897037663	0.214159840419242	0.0075	0.0052	0.0835	0.0142	0.0525	0.0175	0.0193	0.0413	7e-04	0.0344	0.0465	0.118	0.0023	0.0445	0.0937	0.0189	0.0178	0.0051	0.0015	0.0205	0.0194	0.1476	0.032	0.1021	0.0479	0.0011
17	rs11655165	72535321	0.79	0.487570276707753	0.91	0.431857736337621	0.146328337827065	0.209472802260954	0.0075	0.0052	0.0833	0.0144	0.0531	0.0175	0.0193	0.0414	7e-04	0.0345	0.0463	0.1178	0.0023	0.0444	0.0935	0.0189	0.0179	0.0051	0.0015	0.0206	0.0193	0.1478	0.032	0.1018	0.0478	0.0011
17	rs16978093	72537488	0.79	0.487570276707753	0.91	0.431857736337621	0.136492247762186	0.202822067705051	0.0075	0.0052	0.0833	0.0144	0.0531	0.0175	0.0192	0.0414	7e-04	0.0345	0.0462	0.1177	0.0023	0.0445	0.0934	0.0189	0.0179	0.0051	0.0016	0.0206	0.0192	0.1479	0.032	0.1016	0.0478	0.0012
17	rs11870245	72540936	0.79	0.487570276707753	0.91	0.431857736337621	0.149698041224131	0.211066798329293	0.0075	0.005	0.0834	0.0145	0.053	0.0176	0.0192	0.0416	7e-04	0.0343	0.0461	0.1178	0.0024	0.0445	0.093	0.0189	0.0179	0.0051	0.0016	0.0207	0.019	0.1483	0.0321	0.1013	0.0479	0.0013
17	rs2706536	72544663	0.79	0.487570276707753	0.91	0.431857736337621	0.153915684367173	0.198741025907447	0.0075	0.005	0.0835	0.0145	0.0531	0.0177	0.0192	0.0416	8e-04	0.0344	0.0464	0.1177	0.0024	0.0446	0.0928	0.0189	0.018	0.0051	0.0016	0.0207	0.019	0.1483	0.0319	0.1011	0.048	0.0013
17	rs1719482	72550350	0.79	0.487570276707753	0.9	0.479198205640863	0.151052062412579	0.191177626640573	0.0075	0.0052	0.0834	0.0145	0.0531	0.0184	0.0191	0.0417	8e-04	0.0344	0.0467	0.1179	0.0024	0.0445	0.0927	0.0188	0.0179	0.0052	0.0017	0.0208	0.0188	0.1486	0.032	0.0998	0.0479	0.0013
17	rs1719479	72551557	0.79	0.487570276707753	0.91	0.431857736337621	0.150588901346819	0.184832558051395	0.0076	0.0052	0.0833	0.0144	0.0532	0.0186	0.0191	0.0417	8e-04	0.0345	0.0467	0.1178	0.0024	0.0446	0.0927	0.0187	0.0178	0.0052	0.0017	0.0209	0.0189	0.1486	0.032	0.0994	0.0479	0.0013
17	rs62084828	72552768	0.79	0.487570276707753	0.91	0.431857736337621	0.12847213288162	0.173160180601383	0.0076	0.0053	0.0832	0.0144	0.0533	0.0187	0.0192	0.0416	8e-04	0.0346	0.0468	0.1175	0.0024	0.0446	0.0925	0.0187	0.0179	0.0051	0.0016	0.0208	0.0188	0.1487	0.032	0.0992	0.0482	0.0013
17	rs11870185	72560980	0.79	0.487570276707753	0.91	0.431857736337621	0.112058792538599	0.111381473151021	0.008	0.0057	0.0823	0.014	0.0546	0.0197	0.0197	0.0407	9e-04	0.0353	0.0483	0.1151	0.0025	0.0452	0.0906	0.0188	0.0181	0.0046	0.0016	0.0209	0.0189	0.1489	0.032	0.0976	0.0495	0.0014
17	rs11867989	72562811	0.8	0.433874260405774	0.91	0.431857736337621	0.12745280560961	0.128083639446041	0.008	0.0057	0.082	0.0144	0.0554	0.0197	0.0198	0.0407	9e-04	0.0361	0.0489	0.114	0.0025	0.0455	0.0902	0.0175	0.0175	0.0045	0.0015	0.0211	0.0195	0.1492	0.032	0.0967	0.05	0.0016
17	rs59116864	72563728	0.8	0.433874260405774	0.91	0.431857736337621	0.128111808503019	0.133208609778231	0.008	0.0057	0.0819	0.0144	0.0555	0.0198	0.0199	0.0405	8e-04	0.0365	0.0491	0.1132	0.0025	0.0456	0.0905	0.0174	0.0175	0.0044	0.0015	0.0211	0.0197	0.1497	0.032	0.096	0.05	0.0016
17	rs1719517	72567262	0.8	0.433874260405774	0.91	0.431857736337621	0.143132419461858	0.155485078419996	0.008	0.0057	0.0818	0.0143	0.0558	0.0202	0.0199	0.04	8e-04	0.0367	0.0493	0.1129	0.0025	0.0448	0.0905	0.0175	0.0175	0.0043	0.0015	0.0219	0.0198	0.1498	0.0322	0.0959	0.0498	0.0016
17	rs1719477	72569539	0.8	0.433874260405774	0.91	0.431857736337621	0.14792571831383	0.145357852045729	0.0082	0.0057	0.0822	0.0144	0.056	0.0203	0.0199	0.0395	8e-04	0.0367	0.0496	0.1126	0.0025	0.0442	0.0904	0.0175	0.0175	0.0042	0.0015	0.0218	0.0199	0.1499	0.0324	0.0961	0.0494	0.0017
17	rs75700992	72582489	0.79	0.487570276707753	0.91	0.431857736337621	0.177971667026815	0.142098864716705	0.009	0.0059	0.0818	0.0144	0.0563	0.0209	0.0199	0.0399	9e-04	0.0371	0.05	0.1112	0.0024	0.0444	0.0902	0.0178	0.0168	0.0038	0.0015	0.0216	0.0203	0.149	0.033	0.0948	0.0502	0.0018
17	rs783240	72584098	0.79	0.487570276707753	0.91	0.431857736337621	0.186132293473229	0.143399242274283	0.009	0.0059	0.0818	0.0144	0.0563	0.0209	0.0199	0.0398	9e-04	0.0371	0.0501	0.1112	0.0024	0.0442	0.0902	0.0178	0.0168	0.0037	0.0015	0.0216	0.0202	0.149	0.0331	0.0948	0.0503	0.0018
17	rs783239	72584764	0.8	0.433874260405774	0.91	0.431857736337621	0.184974877308026	0.141172662653769	0.009	0.0059	0.0818	0.0144	0.0566	0.0209	0.0199	0.0397	9e-04	0.0371	0.0501	0.1112	0.0024	0.0442	0.0901	0.0178	0.0168	0.0037	0.0015	0.0216	0.0202	0.1489	0.0332	0.0948	0.0503	0.0018
17	rs68124408	72588217	0.8	0.433874260405774	0.91	0.431857736337621	0.191107083496076	0.143492290886994	0.009	0.0059	0.0818	0.0144	0.0566	0.021	0.0199	0.0397	9e-04	0.0371	0.0501	0.1111	0.0024	0.0442	0.0901	0.0179	0.0168	0.0037	0.0015	0.0216	0.0202	0.1489	0.0333	0.0948	0.0504	0.0018
17	rs493430	72588326	0.8	0.433874260405774	0.91	0.431857736337621	0.191487026041199	0.143957862252959	0.009	0.0059	0.0818	0.0144	0.0566	0.021	0.0199	0.0397	9e-04	0.0371	0.0501	0.1111	0.0024	0.0442	0.0901	0.0179	0.0168	0.0037	0.0015	0.0216	0.0202	0.1489	0.0333	0.0948	0.0504	0.0018
17	rs58253413	72588778	0.8	0.433874260405774	0.91	0.431857736337621	0.194465389127592	0.140433289847481	0.009	0.0059	0.0821	0.0144	0.0565	0.021	0.0199	0.0397	9e-04	0.0371	0.0501	0.1112	0.0024	0.0444	0.0899	0.0179	0.0168	0.0037	0.0015	0.0216	0.0203	0.1486	0.0331	0.0944	0.0505	0.0018
17	rs545652	72588806	0.8	0.433874260405774	0.92	0.387761932740255	0.191145058329051	0.135115418735565	0.0091	0.0059	0.0822	0.0144	0.0565	0.021	0.02	0.0395	9e-04	0.0372	0.0501	0.1113	0.0024	0.0444	0.0898	0.0179	0.0168	0.0037	0.0015	0.0217	0.0203	0.1487	0.0331	0.0944	0.0505	0.0018
17	rs12949223	72589264	0.8	0.433874260405774	0.92	0.387761932740255	0.188761073167065	0.128440851823813	0.0091	0.0059	0.0822	0.0145	0.0565	0.021	0.02	0.0395	9e-04	0.0371	0.05	0.1114	0.0024	0.0445	0.0898	0.0179	0.0168	0.0037	0.0015	0.0216	0.0203	0.1486	0.033	0.0942	0.0505	0.0018
17	rs511164	72593140	0.8	0.433874260405774	0.92	0.387761932740255	0.168640819040184	0.119796683799301	0.0091	0.006	0.0823	0.0144	0.0565	0.021	0.02	0.0394	9e-04	0.037	0.05	0.1113	0.0025	0.0444	0.09	0.0178	0.017	0.0037	0.0015	0.0215	0.0203	0.1489	0.0331	0.0939	0.0504	0.0018
17	rs72847163	72596064	0.8	0.433874260405774	0.92	0.387761932740255	0.166739451817402	0.124443626296515	0.0091	0.006	0.0824	0.0144	0.0565	0.021	0.02	0.0394	0.001	0.037	0.0499	0.1112	0.0025	0.0444	0.0901	0.0178	0.017	0.0036	0.0015	0.0215	0.0203	0.1489	0.033	0.0939	0.0504	0.0019
17	rs6501728	72598692	0.8	0.433874260405774	0.93	0.346822133743557	0.168217206076776	0.130861674616815	0.0091	0.006	0.0825	0.0144	0.0565	0.021	0.02	0.0394	0.001	0.037	0.05	0.1112	0.0025	0.0445	0.09	0.0177	0.0171	0.0036	0.0015	0.0215	0.0203	0.1487	0.033	0.094	0.0504	0.0019
17	rs515541	72601611	0.8	0.433874260405774	0.93	0.346822133743557	0.171694890804133	0.123649852477956	0.0091	0.006	0.0825	0.0143	0.0565	0.0209	0.02	0.0394	0.001	0.037	0.05	0.1111	0.0024	0.0445	0.09	0.0177	0.017	0.0036	0.0018	0.0216	0.0204	0.1487	0.0331	0.0938	0.0504	0.0018
17	rs578460	72606867	0.8	0.433874260405774	0.93	0.346822133743557	0.154686928669481	0.132033216162468	0.0092	0.006	0.0824	0.0145	0.0566	0.0209	0.02	0.039	0.001	0.0369	0.05	0.111	0.0025	0.0446	0.0899	0.0176	0.017	0.0036	0.0018	0.0215	0.0205	0.1488	0.0332	0.0939	0.0507	0.002
17	rs1878061	72610089	0.79	0.487570276707753	0.95	0.274028283204826	0.213978166284253	0.097027633773626	0.0098	0.0059	0.0823	0.0146	0.0571	0.0213	0.0198	0.0392	0.0012	0.0372	0.0501	0.1079	0.0026	0.0445	0.089	0.0177	0.017	0.0036	0.002	0.0211	0.0212	0.1497	0.0327	0.0931	0.0512	0.0025
17	rs581157	72613589	0.8	0.433874260405774	0.95	0.274028283204826	0.217843778514376	0.077798168634899	0.0098	0.0058	0.0825	0.0148	0.0571	0.0213	0.0199	0.039	0.0013	0.0373	0.05	0.1071	0.0028	0.0447	0.0886	0.0177	0.0171	0.0035	0.0021	0.021	0.0213	0.15	0.0327	0.093	0.0514	0.0027
17	rs11650308	72614328	0.8	0.433874260405774	0.96	0.241969076141015	0.211476295671556	0.0743763684707325	0.0099	0.0058	0.0824	0.0147	0.0569	0.0212	0.02	0.039	0.0013	0.0374	0.05	0.107	0.0028	0.0448	0.0886	0.0177	0.0171	0.0035	0.0021	0.021	0.0213	0.1501	0.0327	0.0931	0.0513	0.0028
17	rs16978145	72622473	0.79	0.487570276707753	0.96	0.241969076141015	0.232717179304112	0.0583712035217397	0.0101	0.0058	0.0822	0.0146	0.056	0.0209	0.0203	0.0387	0.0015	0.0373	0.0501	0.1062	0.0031	0.0452	0.0886	0.0178	0.0171	0.0033	0.0023	0.021	0.0211	0.1499	0.0332	0.0933	0.0514	0.0034
17	rs556985	72622634	0.79	0.487570276707753	0.96	0.241969076141015	0.237281570775308	0.0585015898902488	0.0101	0.0058	0.0822	0.0146	0.056	0.0209	0.0203	0.0387	0.0015	0.0373	0.0501	0.1062	0.0031	0.0452	0.0886	0.0178	0.0172	0.0033	0.0023	0.021	0.0211	0.1499	0.0332	0.0933	0.0514	0.0034
17	rs494934	72623420	0.79	0.487570276707753	0.97	0.212655582583661	0.241505070507579	0.0669630070671955	0.0101	0.0058	0.0822	0.0146	0.0562	0.0209	0.0202	0.0384	0.0015	0.0373	0.0502	0.1064	0.0031	0.0452	0.0886	0.0178	0.0171	0.0033	0.0023	0.0207	0.0212	0.1501	0.0335	0.0933	0.0511	0.0034
17	rs72847177	72624325	0.79	0.487570276707753	0.97	0.212655582583661	0.232886927700758	0.0649729111615026	0.0101	0.0058	0.0822	0.0146	0.0561	0.0208	0.0205	0.0379	0.0015	0.0373	0.0502	0.1065	0.0031	0.0452	0.0889	0.0177	0.0171	0.0033	0.0022	0.0207	0.0212	0.1501	0.0335	0.0933	0.051	0.0035
17	rs549482	72631232	0.79	0.487570276707753	0.97	0.212655582583661	0.257103350424016	0.0612682758992906	0.0101	0.0058	0.0822	0.0146	0.056	0.0207	0.0205	0.0378	0.0015	0.0373	0.0502	0.107	0.0032	0.0453	0.089	0.0177	0.0172	0.0032	0.0022	0.0207	0.0213	0.15	0.0334	0.0932	0.0506	0.0037
17	rs76742798	72631492	0.79	0.487570276707753	0.97	0.212655582583661	0.256342058888956	0.0696788039230055	0.0101	0.0058	0.0822	0.0146	0.056	0.0207	0.0205	0.0378	0.0015	0.0373	0.0502	0.107	0.0032	0.0453	0.089	0.0177	0.0172	0.0032	0.0022	0.0207	0.0213	0.15	0.0334	0.0932	0.0506	0.0037
17	rs783018	72633162	0.79	0.487570276707753	0.99	0.161794913519683	0.278730869216002	0.0801637675784237	0.0101	0.0058	0.082	0.0146	0.0562	0.0206	0.0205	0.038	0.0015	0.0371	0.0504	0.107	0.0032	0.0452	0.0891	0.0178	0.0173	0.0032	0.0022	0.0207	0.0214	0.1498	0.0335	0.0928	0.0507	0.0037
17	rs494098	72638156	0.8	0.433874260405774	1.01	0.120454976543865	0.425867823881724	0.0529457465454202	0.0101	0.0055	0.0801	0.0148	0.057	0.0216	0.0207	0.0375	0.0018	0.0374	0.0503	0.1056	0.0037	0.045	0.0905	0.0184	0.0177	0.0031	0.0022	0.0206	0.0222	0.1491	0.0334	0.09	0.0515	0.0043
17	rs67655291	72642694	0.8	0.433874260405774	1.01	0.120454976543865	0.438080296138273	0.0445160453611691	0.0101	0.0055	0.0801	0.0148	0.057	0.0216	0.0207	0.0375	0.0018	0.0374	0.0503	0.1055	0.0038	0.045	0.0905	0.0184	0.0177	0.0031	0.0022	0.0206	0.0222	0.149	0.0335	0.0899	0.0516	0.0044
17	rs117925618	72644691	0.8	0.433874260405774	1	0.139999700676332	0.444131467540863	0.0584363811717899	0.0101	0.0055	0.08	0.0148	0.057	0.0217	0.0207	0.0375	0.0018	0.0374	0.0503	0.1055	0.0038	0.045	0.0906	0.0184	0.0177	0.0031	0.0022	0.0206	0.0222	0.1489	0.0335	0.0898	0.0516	0.0044
17	rs507765	72645612	0.8	0.433874260405774	1	0.139999700676332	0.446933516578818	0.0554705311692751	0.0101	0.0055	0.08	0.0148	0.057	0.0217	0.0207	0.0375	0.0018	0.0374	0.0503	0.1055	0.0038	0.045	0.0906	0.0184	0.0177	0.0031	0.0022	0.0206	0.0222	0.1489	0.0335	0.0898	0.0517	0.0044
17	rs56279542	72646755	0.8	0.433874260405774	1	0.139999700676332	0.446635014086019	0.0624705832802539	0.0101	0.0055	0.08	0.0148	0.057	0.0217	0.0207	0.0375	0.0018	0.0374	0.0503	0.1055	0.0038	0.045	0.0906	0.0184	0.0177	0.0031	0.0022	0.0206	0.0222	0.1489	0.0335	0.0898	0.0517	0.0044
17	rs77933771	72650155	0.8	0.433874260405774	1	0.139999700676332	0.451062861213128	0.0773578385758807	0.0101	0.0055	0.0799	0.0148	0.057	0.0217	0.0207	0.0374	0.0018	0.0374	0.0503	0.1054	0.0038	0.045	0.0907	0.0184	0.0177	0.0031	0.0022	0.0206	0.0222	0.1489	0.0335	0.0897	0.0518	0.0044
17	rs11656175	72650476	0.8	0.433874260405774	1	0.139999700676332	0.451963012881452	0.0807596632599338	0.0101	0.0055	0.0799	0.0148	0.057	0.0217	0.0207	0.0374	0.0018	0.0374	0.0504	0.1054	0.0038	0.045	0.0907	0.0184	0.0177	0.0031	0.0022	0.0206	0.0222	0.1489	0.0335	0.0897	0.0518	0.0044
17	rs76624186	72654959	0.8	0.433874260405774	1	0.139999700676332	0.451482822382486	0.0808342760944891	0.0101	0.0055	0.08	0.0148	0.0571	0.0216	0.0208	0.0373	0.0018	0.0374	0.0504	0.1054	0.0038	0.0451	0.0907	0.0184	0.0177	0.0031	0.0022	0.0206	0.0223	0.1487	0.0335	0.0897	0.0518	0.0044
17	rs9904078	72667020	0.8	0.433874260405774	1	0.139999700676332	0.454006616185664	0.0898322451028247	0.0101	0.0054	0.0801	0.0149	0.0572	0.0215	0.0208	0.0372	0.0018	0.0374	0.0505	0.1053	0.0038	0.0452	0.0909	0.0184	0.0176	0.0031	0.0021	0.0206	0.0225	0.1481	0.0335	0.0896	0.052	0.0044
17	rs2280177	72667520	0.8	0.433874260405774	1	0.139999700676332	0.455271099946736	0.0960662935999257	0.0101	0.0054	0.08	0.0149	0.0572	0.0214	0.0208	0.0372	0.0018	0.0374	0.0505	0.1052	0.0038	0.0452	0.0909	0.0183	0.0176	0.0031	0.0021	0.0207	0.0225	0.148	0.0338	0.0895	0.052	0.0044
17	rs2280176	72667896	0.8	0.433874260405774	1	0.139999700676332	0.457201245412512	0.110535943064983	0.0101	0.0054	0.08	0.0149	0.0572	0.0214	0.0208	0.0372	0.0018	0.0374	0.0505	0.1052	0.0038	0.0452	0.0909	0.0183	0.0176	0.0031	0.0021	0.0206	0.0225	0.148	0.0338	0.0895	0.052	0.0044
17	rs16978165	72671620	0.8	0.433874260405774	1	0.139999700676332	0.608506378278204	0.0965464935360461	0.0102	0.0055	0.0788	0.0151	0.0572	0.0215	0.0212	0.0374	0.0019	0.0376	0.0507	0.104	0.0039	0.0453	0.091	0.018	0.0177	0.0034	0.0021	0.0206	0.0227	0.1465	0.0344	0.0887	0.053	0.0045
17	rs495713	72672203	0.8	0.433874260405774	1	0.139999700676332	0.495507725707765	0.0606708402544973	0.0105	0.0058	0.0778	0.0154	0.0568	0.021	0.0218	0.0377	0.0021	0.038	0.0527	0.1023	0.0041	0.0454	0.0903	0.0178	0.018	0.0042	0.0022	0.0204	0.0232	0.1437	0.0354	0.0874	0.0545	0.0048
17	rs11448862	72676980	0.78	0.545501786478432	1.02	0.103026239636585	0.595362437866369	0.0913164243517505	0.0109	0.0066	0.0785	0.0171	0.0547	0.0234	0.0226	0.0376	0.0028	0.039	0.0527	0.0947	0.005	0.0462	0.0907	0.0176	0.0186	0.0051	0.0023	0.019	0.0241	0.1373	0.0389	0.0836	0.0585	0.0055
17	rs12451499	72677430	0.78	0.545501786478432	1.02	0.103026239636585	0.606087895533257	0.0973489153999478	0.0109	0.0066	0.0785	0.0172	0.0547	0.0235	0.0226	0.0376	0.0028	0.039	0.0527	0.0946	0.005	0.0462	0.0906	0.0176	0.0186	0.0051	0.0023	0.019	0.0241	0.1371	0.0389	0.0835	0.0586	0.0055
17	rs74362175	72688818	0.78	0.545501786478432	1.02	0.103026239636585	0.62997962405543	0.101236627245305	0.0109	0.0066	0.0785	0.0172	0.0548	0.0237	0.0226	0.0376	0.0028	0.0389	0.0529	0.0945	0.0051	0.0462	0.0906	0.0176	0.0187	0.0051	0.0024	0.0189	0.0242	0.1365	0.039	0.0834	0.0588	0.0055
17	rs117654928	72690643	0.78	0.545501786478432	1.02	0.103026239636585	0.613356640638576	0.0915516510170901	0.0109	0.0066	0.0785	0.0173	0.0548	0.0237	0.0227	0.0376	0.0028	0.0389	0.053	0.0944	0.0051	0.0463	0.0906	0.0176	0.0187	0.0052	0.0024	0.0189	0.0242	0.1362	0.0391	0.0833	0.059	0.0055
17	rs34303409	72691263	0.78	0.545501786478432	1.02	0.103026239636585	0.608644711270019	0.0897543985335138	0.0109	0.0066	0.0785	0.0173	0.0548	0.0237	0.0227	0.0376	0.0028	0.0389	0.053	0.0944	0.0051	0.0463	0.0906	0.0176	0.0187	0.0052	0.0024	0.0189	0.0243	0.1361	0.0391	0.0833	0.059	0.0055
17	rs2034310	72691928	0.78	0.545501786478432	1.02	0.103026239636585	0.61920030714493	0.0895210201122447	0.0109	0.0067	0.0785	0.0173	0.0548	0.0237	0.0227	0.0376	0.0028	0.0389	0.053	0.0943	0.0051	0.0462	0.0906	0.0176	0.0188	0.0049	0.0024	0.0189	0.0243	0.1359	0.0392	0.0834	0.0592	0.0055
17	rs79293742	72692122	0.78	0.545501786478432	1.02	0.103026239636585	0.623319980039736	0.0907684969522739	0.0109	0.0067	0.0785	0.0173	0.0548	0.0237	0.0227	0.0376	0.0028	0.039	0.053	0.0943	0.0051	0.0462	0.0906	0.0176	0.0188	0.0049	0.0024	0.0189	0.0243	0.1359	0.0392	0.0834	0.0593	0.0055
17	rs10512597	72699833	0.78	0.545501786478432	1.02	0.103026239636585	0.552492075275158	0.103120468461407	0.0109	0.0067	0.0782	0.0174	0.0548	0.0235	0.0226	0.0377	0.0029	0.0395	0.0528	0.0942	0.0052	0.0459	0.0906	0.0179	0.0187	0.0049	0.0023	0.0186	0.0243	0.1358	0.0394	0.0832	0.0596	0.0055
17	rs35489971	72700943	0.78	0.545501786478432	1.02	0.103026239636585	0.553616707333268	0.0992853330339098	0.0108	0.0068	0.0783	0.0175	0.0548	0.0235	0.0226	0.0377	0.0029	0.0395	0.0528	0.0937	0.0052	0.0459	0.0909	0.0179	0.0188	0.0049	0.0022	0.0184	0.0242	0.1361	0.0395	0.0832	0.0597	0.0054
17	rs76156522	72707784	0.78	0.545501786478432	1.02	0.103026239636585	0.704088721382552	0.0955870358356345	0.0108	0.0067	0.0785	0.0175	0.0549	0.0234	0.0225	0.0375	0.0029	0.0395	0.0529	0.0936	0.0052	0.0458	0.0911	0.0179	0.0189	0.0049	0.0022	0.0183	0.0241	0.1356	0.0395	0.0827	0.0603	0.0057
17	rs12942311	72710796	0.77	0.607778593196603	1.02	0.103026239636585	0.769510149134279	0.0839173532368919	0.0108	0.0067	0.0785	0.0175	0.055	0.0234	0.0225	0.0374	0.003	0.0395	0.053	0.0936	0.0052	0.0458	0.0912	0.018	0.0189	0.0049	0.0022	0.0182	0.0241	0.1354	0.0395	0.0824	0.0605	0.0058
17	rs113443504	72717114	0.77	0.607778593196603	1.02	0.103026239636585	0.85997409371637	0.0793473405908469	0.0108	0.0066	0.0786	0.0175	0.0551	0.0234	0.0225	0.0373	0.003	0.0393	0.0532	0.0935	0.0053	0.0458	0.0913	0.018	0.0189	0.0049	0.0022	0.0181	0.0241	0.1354	0.0395	0.0823	0.0607	0.0059
17	rs11658622	72725864	0.77	0.607778593196603	1.02	0.103026239636585	0.859490545380103	0.0872775472308369	0.0109	0.0065	0.0788	0.0175	0.0552	0.0234	0.0225	0.0373	0.003	0.0391	0.0532	0.0934	0.0053	0.0458	0.0914	0.0181	0.0189	0.0051	0.0022	0.0181	0.0241	0.1351	0.0395	0.0822	0.0608	0.006
17	rs62084910	72729926	0.77	0.607778593196603	1.02	0.103026239636585	0.852893630925237	0.109692882487051	0.0109	0.0065	0.0788	0.0174	0.055	0.0233	0.0225	0.0372	0.0031	0.039	0.0532	0.0934	0.0055	0.0458	0.0913	0.0181	0.0187	0.005	0.0023	0.0183	0.0241	0.1351	0.0395	0.0824	0.0605	0.006
17	rs6501734	72735629	0.77	0.607778593196603	1.02	0.103026239636585	0.818813491902753	0.14666892629045	0.0108	0.0065	0.079	0.0174	0.055	0.0232	0.0224	0.0372	0.0031	0.039	0.0532	0.0933	0.0054	0.0459	0.0915	0.0181	0.0186	0.005	0.0023	0.0186	0.0239	0.1348	0.0395	0.0826	0.0606	0.0059
17	rs112607667	72737755	0.77	0.607778593196603	1.02	0.103026239636585	0.842719166432111	0.137948383680462	0.0108	0.0065	0.079	0.0174	0.0549	0.0232	0.0224	0.0371	0.0031	0.039	0.0532	0.0933	0.0054	0.0459	0.0915	0.0182	0.0186	0.005	0.0023	0.0187	0.0238	0.1345	0.0395	0.0826	0.0607	0.0059
17	rs58713971	72740769	0.77	0.607778593196603	1.02	0.103026239636585	0.339288629415517	0.0944724422579487	0.0107	0.0064	0.0806	0.018	0.0538	0.0232	0.0222	0.0367	0.0034	0.039	0.0531	0.0926	0.0053	0.0458	0.0925	0.0191	0.0192	0.0054	0.0025	0.0198	0.0227	0.1302	0.0395	0.0835	0.0615	0.0058
17	rs3178300	72743120	0.76	0.674502615793853	1.02	0.103026239636585	0.118671532501939	0.158464482425801	0.0105	0.0063	0.0821	0.0185	0.0527	0.0232	0.0221	0.0365	0.0036	0.039	0.0524	0.0926	0.0052	0.0453	0.0935	0.02	0.0199	0.0056	0.0028	0.0209	0.0216	0.1263	0.0397	0.0844	0.0621	0.0056
17	rs117393174	72744911	0.77	0.607778593196603	1.02	0.103026239636585	0.140263507526684	0.195724527824818	0.0104	0.0062	0.0828	0.0186	0.0525	0.0233	0.022	0.0361	0.0036	0.0389	0.0521	0.093	0.005	0.0452	0.0944	0.0202	0.0201	0.0057	0.0028	0.021	0.0212	0.1251	0.0398	0.0847	0.0622	0.0055
17	rs76698216	72750455	0.76	0.674502615793853	1.02	0.103026239636585	0.153614512669998	0.381159220640988	0.0102	0.0059	0.0844	0.0187	0.052	0.0233	0.022	0.0352	0.0036	0.0388	0.0517	0.0938	0.0045	0.0448	0.0964	0.0206	0.0206	0.006	0.0028	0.0213	0.0203	0.1224	0.0398	0.0853	0.0623	0.0053
17	rs9904111	72751663	0.76	0.674502615793853	1.02	0.103026239636585	0.159191385698727	0.455119953789333	0.0102	0.0059	0.0845	0.0187	0.052	0.0233	0.0219	0.0351	0.0036	0.0388	0.0516	0.0939	0.0045	0.0448	0.0966	0.0206	0.0207	0.006	0.0028	0.0214	0.0203	0.1222	0.0398	0.0854	0.0623	0.0053
17	rs117900576	72761195	0.76	0.674502615793853	1.02	0.103026239636585	0.105411842327983	0.307542667944204	0.0102	0.0058	0.0845	0.0187	0.0519	0.0233	0.0219	0.0349	0.0037	0.0389	0.0515	0.0942	0.0044	0.0448	0.0971	0.0207	0.0209	0.0062	0.0028	0.0214	0.02	0.1214	0.04	0.0856	0.0624	0.0052
17	rs16978176	72761242	0.76	0.674502615793853	1.02	0.103026239636585	0.102117216949144	0.312225154572281	0.0102	0.0058	0.0845	0.0187	0.0519	0.0233	0.0219	0.0349	0.0037	0.0389	0.0515	0.0942	0.0044	0.0448	0.0971	0.0207	0.0209	0.0062	0.0028	0.0214	0.02	0.1214	0.04	0.0856	0.0624	0.0052
17	rs895692	72766252	0.76	0.674502615793853	1.02	0.103026239636585	0.0727177846855311	0.217697515792572	0.0102	0.0058	0.0846	0.0188	0.052	0.0233	0.0219	0.0342	0.0037	0.0389	0.0516	0.0943	0.0045	0.0448	0.098	0.0209	0.0209	0.0058	0.0028	0.0215	0.0202	0.1207	0.0398	0.0859	0.0625	0.0052
17	rs12602637	72766408	0.76	0.674502615793853	1.02	0.103026239636585	0.0750758988584313	0.208200494923219	0.0102	0.0058	0.0846	0.0188	0.0524	0.0233	0.0219	0.0339	0.0037	0.0391	0.0518	0.0945	0.0045	0.0449	0.0979	0.0209	0.0209	0.0057	0.0028	0.0215	0.0202	0.1205	0.0397	0.0857	0.0624	0.0052
17	rs9898841	72768622	0.76	0.674502615793853	1.03	0.0875760293110768	0.075851177000182	0.184832558051395	0.0102	0.0058	0.0848	0.0188	0.0523	0.0232	0.0218	0.0339	0.0036	0.0391	0.0515	0.095	0.0045	0.0447	0.098	0.021	0.0209	0.0057	0.0028	0.0215	0.0202	0.1203	0.0397	0.0859	0.0624	0.0052
17	rs2305213	72769739	0.76	0.674502615793853	1.03	0.0875760293110768	0.0737527456120108	0.171471809883169	0.0102	0.0057	0.0849	0.0188	0.0523	0.0232	0.0218	0.0339	0.0037	0.0391	0.0513	0.0952	0.0045	0.0446	0.098	0.021	0.0209	0.0057	0.0028	0.0215	0.0201	0.1202	0.0396	0.0859	0.0623	0.0052
17	rs62084913	72773047	0.76	0.674502615793853	1.03	0.0875760293110768	0.0662300969473666	0.107095176384412	0.0102	0.0056	0.0852	0.0188	0.0522	0.0231	0.0217	0.0341	0.0036	0.0393	0.0508	0.0953	0.0045	0.0445	0.098	0.0212	0.021	0.0058	0.0028	0.0217	0.0201	0.1201	0.04	0.0857	0.0622	0.0053
17	rs10512602	72774175	0.76	0.674502615793853	1.03	0.0875760293110768	0.0691393049837623	0.106345498243256	0.0102	0.0055	0.0852	0.0188	0.0521	0.0231	0.0215	0.0341	0.0036	0.0393	0.0508	0.0954	0.0045	0.0445	0.0983	0.0212	0.021	0.0058	0.0028	0.0217	0.0201	0.12	0.0402	0.0857	0.0622	0.0053
17	rs6501736	72775358	0.76	0.674502615793853	1.04	0.0739648219953096	0.0674640293405235	0.0769185302473213	0.0102	0.0055	0.0852	0.0188	0.0522	0.0231	0.0214	0.0341	0.0036	0.0393	0.0507	0.0953	0.0045	0.0445	0.0984	0.0212	0.021	0.0058	0.0028	0.0217	0.0201	0.1199	0.0402	0.0857	0.0621	0.0053
17	rs10775365	72780491	0.76	0.674502615793853	1.04	0.0739648219953096	0.0685711507339739	0.0739440968086657	0.0102	0.0055	0.0852	0.0188	0.0522	0.0231	0.0214	0.034	0.0036	0.0393	0.0506	0.0954	0.0045	0.0445	0.0984	0.0212	0.021	0.0058	0.0028	0.0217	0.0201	0.1199	0.0402	0.0857	0.0622	0.0053
17	rs111861982	72783821	0.76	0.674502615793853	1.05	0.0620520515513756	0.0674039794020038	0.0806850783757492	0.0102	0.0055	0.0853	0.0188	0.0522	0.0231	0.0214	0.034	0.0037	0.0393	0.0504	0.0954	0.0045	0.0446	0.0984	0.0212	0.021	0.0058	0.0028	0.0217	0.0202	0.1199	0.0402	0.0857	0.0622	0.0053
17	rs2016126	72784932	0.76	0.674502615793853	1.05	0.0620520515513756	0.0681067398817337	0.0951883754322282	0.0102	0.0055	0.0853	0.0188	0.0522	0.0231	0.0214	0.034	0.0037	0.0393	0.0503	0.0954	0.0045	0.0446	0.0984	0.0213	0.021	0.0058	0.0028	0.0217	0.0202	0.1198	0.0402	0.0857	0.0622	0.0053
17	rs9910463	72791266	0.75	0.745768311887514	1.05	0.0620520515513756	0.0432573569054551	0.107763259196691	0.0101	0.0057	0.0873	0.0178	0.0475	0.022	0.0182	0.0348	0.0043	0.0357	0.0476	0.1038	0.0049	0.0437	0.1054	0.0227	0.0221	0.0057	0.0033	0.0213	0.0187	0.1213	0.0381	0.0863	0.0595	0.0052
17	rs939543	72792184	0.76	0.674502615793853	1.05	0.0620520515513756	0.0605059404982862	0.317170368243561	0.0096	0.0054	0.0915	0.0174	0.0462	0.0215	0.0174	0.0343	0.0038	0.0337	0.046	0.1089	0.0046	0.0416	0.1068	0.0231	0.0215	0.0051	0.0032	0.0215	0.0191	0.1237	0.0371	0.0896	0.0558	0.0044
17	rs80155227	72792288	0.76	0.674502615793853	1.05	0.0620520515513756	0.0698333238575931	0.318864238315384	0.0096	0.0054	0.0916	0.0174	0.0462	0.0215	0.0174	0.0343	0.0038	0.0337	0.046	0.109	0.0046	0.0415	0.1068	0.0231	0.0215	0.0051	0.0031	0.0215	0.0191	0.1238	0.0371	0.0897	0.0557	0.0044
17	rs12945409	72796667	0.76	0.674502615793853	1.05	0.0620520515513756	0.0476711891349972	0.33557888955873	0.0095	0.0053	0.0938	0.0172	0.0464	0.0208	0.0171	0.0337	0.0037	0.0336	0.0454	0.1106	0.0041	0.041	0.1077	0.0229	0.0212	0.0044	0.003	0.0219	0.0191	0.1248	0.0366	0.0909	0.0548	0.0041
17	rs74564712	72797393	0.76	0.674502615793853	1.05	0.0620520515513756	0.0461933800927588	0.301094249939693	0.0095	0.0053	0.0938	0.0172	0.0464	0.0208	0.0171	0.0337	0.0037	0.0336	0.0454	0.1107	0.0041	0.041	0.1077	0.0229	0.0212	0.0044	0.003	0.022	0.0191	0.1248	0.0366	0.0909	0.0547	0.0041
17	rs12449916	72798443	0.76	0.674502615793853	1.06	0.0516972356607989	0.0442466247713101	0.263519975462864	0.0095	0.0053	0.0939	0.0172	0.0464	0.0208	0.0171	0.0337	0.0037	0.0336	0.0454	0.1107	0.004	0.041	0.1077	0.0229	0.0212	0.0044	0.003	0.022	0.0191	0.1247	0.0366	0.0909	0.0547	0.0041
17	rs58537898	72799340	0.76	0.674502615793853	1.06	0.0516972356607989	0.0434211754756382	0.25138209803717	0.0095	0.0053	0.0939	0.0172	0.0464	0.0208	0.0171	0.0337	0.0037	0.0336	0.0455	0.1107	0.004	0.041	0.1077	0.0229	0.0212	0.0044	0.003	0.022	0.0191	0.1247	0.0366	0.0909	0.0547	0.0041
17	rs7226145	72800427	0.76	0.674502615793853	1.06	0.0516972356607989	0.0433466600557118	0.253411363149183	0.0095	0.0053	0.0939	0.0172	0.0464	0.0208	0.0171	0.0336	0.0037	0.0336	0.0455	0.1108	0.0041	0.041	0.1077	0.0229	0.0212	0.0044	0.003	0.022	0.0191	0.1248	0.0366	0.091	0.0547	0.0041
17	rs17557592	72803347	0.76	0.674502615793853	1.06	0.0516972356607989	0.0421808878358583	0.240980459697896	0.0095	0.0053	0.094	0.0172	0.0463	0.0208	0.0171	0.0333	0.0036	0.0335	0.0456	0.1109	0.0041	0.0409	0.1077	0.0229	0.0212	0.0044	0.003	0.022	0.019	0.1248	0.0365	0.0914	0.0546	0.0041
17	rs56092177	72809479	0.76	0.674502615793853	1.07	0.0427611820736564	0.0502266873473041	0.183714477515558	0.0094	0.0054	0.0947	0.0173	0.0462	0.021	0.017	0.0333	0.0036	0.0334	0.0452	0.1112	0.004	0.0404	0.1076	0.0229	0.0212	0.0044	0.003	0.022	0.0189	0.1251	0.0363	0.0916	0.0546	0.004
17	rs870178	72811517	0.76	0.674502615793853	1.07	0.0427611820736564	0.0500130156877488	0.161949537948731	0.0095	0.0054	0.0949	0.0173	0.0462	0.021	0.017	0.0333	0.0036	0.0334	0.0452	0.1113	0.0039	0.0403	0.1076	0.0229	0.0212	0.0044	0.003	0.022	0.0188	0.1252	0.0362	0.0917	0.0546	0.004
17	rs114212107	72819079	0.76	0.674502615793853	1.07	0.0427611820736564	0.0533000087861776	0.174255717762222	0.0095	0.0054	0.0951	0.0173	0.0461	0.0211	0.017	0.0333	0.0036	0.0333	0.0451	0.1113	0.0039	0.0402	0.1075	0.0229	0.0212	0.0044	0.003	0.022	0.0188	0.1253	0.0361	0.0917	0.0546	0.004
17	rs117896950	72826775	0.76	0.674502615793853	1.07	0.0427611820736564	0.0714218108109934	0.227877988354609	0.0095	0.0056	0.096	0.0169	0.0459	0.0211	0.0168	0.0336	0.0036	0.0329	0.0449	0.1119	0.0037	0.04	0.1076	0.0229	0.0211	0.0045	0.0029	0.0219	0.0188	0.1258	0.036	0.0918	0.0543	0.0039
17	rs9891109	72827361	0.76	0.674502615793853	1.07	0.0427611820736564	0.0724238220316892	0.233464410079361	0.0095	0.0056	0.096	0.0169	0.0459	0.0211	0.0168	0.0336	0.0036	0.0329	0.0449	0.1119	0.0037	0.04	0.1076	0.0229	0.0211	0.0045	0.0029	0.0219	0.0188	0.1258	0.036	0.0918	0.0542	0.0039
17	rs62084947	72834700	0.76	0.674502615793853	1.07	0.0427611820736564	0.0792259150122261	0.232585218397759	0.0095	0.0057	0.0963	0.0168	0.0458	0.0211	0.0167	0.0337	0.0036	0.0328	0.0449	0.1121	0.0036	0.0399	0.1076	0.0229	0.021	0.0045	0.0029	0.0218	0.0188	0.1259	0.0359	0.0918	0.0541	0.0039
17	rs9893241	72837930	0.76	0.674502615793853	1.07	0.0427611820736564	0.101050748069489	0.231597408969271	0.0095	0.0057	0.0963	0.0167	0.0458	0.0211	0.0166	0.0337	0.0039	0.0328	0.0448	0.112	0.0036	0.0399	0.1076	0.0229	0.021	0.0045	0.0029	0.0218	0.0188	0.126	0.0358	0.0918	0.0541	0.0039
17	rs3744215	72838649	0.76	0.674502615793853	1.07	0.0427611820736564	0.0972084725609871	0.214587631989389	0.0095	0.0058	0.0964	0.0167	0.0458	0.0211	0.0166	0.0337	0.0039	0.0328	0.0448	0.112	0.0036	0.0399	0.1076	0.0229	0.021	0.0045	0.0029	0.0218	0.0188	0.126	0.0358	0.0918	0.0541	0.0039
17	rs34198089	72840011	0.76	0.674502615793853	1.07	0.0427611820736564	0.0959484049895565	0.222443922311406	0.0095	0.0058	0.0964	0.0167	0.0458	0.0211	0.0166	0.0337	0.0039	0.0328	0.0448	0.112	0.0036	0.0399	0.1076	0.0229	0.021	0.0045	0.0029	0.0218	0.0188	0.126	0.0358	0.0918	0.0541	0.0039
17	rs56378331	72845235	0.76	0.674502615793853	1.06	0.0516972356607989	0.0959484049895565	0.214694623864506	0.0095	0.0058	0.0964	0.0167	0.0457	0.0211	0.0165	0.0337	0.0039	0.0327	0.0448	0.1121	0.0036	0.0399	0.1076	0.0229	0.021	0.0045	0.0029	0.0218	0.0188	0.1261	0.0358	0.0918	0.054	0.0039
17	rs117840019	72847954	0.76	0.674502615793853	1.05	0.0620520515513756	0.100714058020285	0.212878157496688	0.0095	0.0057	0.0965	0.0167	0.0456	0.0211	0.0165	0.0338	0.0038	0.0327	0.0448	0.1121	0.0036	0.04	0.1074	0.0229	0.0211	0.0045	0.0029	0.0218	0.0189	0.1259	0.0358	0.092	0.054	0.0038
17	rs689730	72851133	0.76	0.674502615793853	1.04	0.0739648219953096	0.0947733474528253	0.200307363625647	0.0094	0.0057	0.0967	0.0166	0.0454	0.0212	0.0166	0.034	0.0038	0.0326	0.0448	0.1122	0.0037	0.0401	0.107	0.0229	0.0212	0.0045	0.0028	0.0219	0.019	0.1258	0.0357	0.0924	0.054	0.0038
17	rs690307	72859709	0.76	0.674502615793853	1.04	0.0739648219953096	0.10340095048575	0.184730818391062	0.0092	0.0058	0.0975	0.0164	0.0451	0.0213	0.0166	0.034	0.0037	0.0326	0.0449	0.1125	0.0038	0.0404	0.1056	0.0228	0.0217	0.0043	0.0028	0.0222	0.0193	0.1253	0.0355	0.0931	0.0542	0.0036
17	rs690514	72862593	0.76	0.674502615793853	1.04	0.0739648219953096	0.108013419630442	0.200307363625647	0.0091	0.0058	0.0979	0.0162	0.045	0.0211	0.0164	0.0337	0.0037	0.0326	0.0449	0.1117	0.0038	0.0404	0.1058	0.0228	0.0218	0.0046	0.0027	0.0223	0.0193	0.1252	0.0364	0.0933	0.0539	0.0036
17	rs492095	72869078	0.76	0.674502615793853	1.03	0.0875760293110768	0.109860691558395	0.210216168616924	0.009	0.0058	0.0984	0.0163	0.0447	0.0206	0.0161	0.0336	0.0037	0.0325	0.0448	0.1122	0.0039	0.0401	0.1057	0.0228	0.0218	0.0045	0.0026	0.0222	0.0199	0.1258	0.0361	0.0933	0.0541	0.0035
17	rs116982675	72875727	0.76	0.674502615793853	1.03	0.0875760293110768	0.11057212633694	0.214587631989389	0.0087	0.006	0.0993	0.0169	0.0447	0.0206	0.0158	0.0333	0.0036	0.033	0.0446	0.1124	0.004	0.0398	0.1054	0.0225	0.0215	0.0045	0.0025	0.0219	0.0202	0.1253	0.0363	0.0938	0.054	0.0034
17	rs11652030	72876317	0.76	0.674502615793853	1.02	0.103026239636585	0.114872332342279	0.194895131615151	0.0087	0.006	0.0995	0.017	0.0447	0.0206	0.0158	0.0333	0.0036	0.0331	0.0446	0.1124	0.004	0.0398	0.1054	0.0224	0.0215	0.0045	0.0025	0.0219	0.0202	0.1253	0.0363	0.0939	0.054	0.0034
17	rs12450490	72876763	0.76	0.674502615793853	1.02	0.103026239636585	0.120599590572218	0.244878633616197	0.0087	0.006	0.0996	0.017	0.0446	0.0206	0.0157	0.033	0.0037	0.0331	0.0445	0.1128	0.004	0.0396	0.105	0.0224	0.0215	0.0045	0.0025	0.0218	0.0201	0.1253	0.0367	0.0942	0.0539	0.0034
17	rs689882	72876818	0.76	0.674502615793853	1.02	0.103026239636585	0.127034512366602	0.225481738887739	0.0087	0.006	0.0998	0.017	0.0446	0.0206	0.0157	0.033	0.0037	0.0331	0.0445	0.1127	0.004	0.0396	0.1051	0.0224	0.0215	0.0044	0.0025	0.0218	0.0201	0.1253	0.0367	0.0942	0.0538	0.0034
17	rs7219093	72877212	0.77	0.607778593196603	1.02	0.103026239636585	0.129798568315456	0.269943438854539	0.0086	0.006	0.0998	0.017	0.0445	0.0204	0.0157	0.0329	0.0037	0.0331	0.0445	0.1128	0.004	0.0396	0.105	0.0224	0.0215	0.0044	0.0025	0.0218	0.02	0.1254	0.0372	0.0942	0.0537	0.0034
17	rs4789107	72881432	0.77	0.607778593196603	1.02	0.103026239636585	0.189516037892239	0.323110535645805	0.0084	0.0059	0.1005	0.0169	0.0436	0.0184	0.0157	0.0326	0.0038	0.0336	0.0444	0.1122	0.0037	0.0399	0.1062	0.0227	0.0208	0.0041	0.0024	0.0216	0.02	0.1267	0.0378	0.096	0.053	0.0033
17	rs538216	72888126	0.78	0.545501786478432	1.02	0.103026239636585	0.17892079786799	0.316203641319812	0.0083	0.006	0.1006	0.0166	0.0434	0.0183	0.0155	0.0325	0.0038	0.0336	0.0443	0.1122	0.0037	0.0397	0.1063	0.0221	0.0208	0.0041	0.0023	0.0218	0.0201	0.1274	0.0382	0.0964	0.053	0.0032
17	rs689992	72890474	0.78	0.545501786478432	1.02	0.103026239636585	0.175430817642631	0.311022509625061	0.0083	0.0061	0.1006	0.0166	0.0434	0.0184	0.0155	0.0325	0.0038	0.0336	0.0444	0.1122	0.0037	0.0397	0.1063	0.022	0.0209	0.004	0.0023	0.0217	0.0201	0.1275	0.0382	0.0964	0.053	0.0032
17	rs73363030	72891621	0.78	0.545501786478432	1.02	0.103026239636585	0.185758480162958	0.330795293442729	0.0083	0.006	0.1006	0.0166	0.0433	0.0183	0.0155	0.0324	0.0037	0.0336	0.0443	0.1122	0.0036	0.0396	0.1063	0.022	0.0209	0.004	0.0023	0.0217	0.0201	0.1274	0.0387	0.0964	0.0532	0.0032
17	rs79312645	72894844	0.78	0.545501786478432	1.02	0.103026239636585	0.18508670402058	0.361799479870693	0.0083	0.006	0.1006	0.0166	0.0433	0.0183	0.0155	0.0323	0.0037	0.0336	0.0443	0.1122	0.0036	0.0396	0.1062	0.022	0.0208	0.004	0.0023	0.0217	0.0201	0.1275	0.0389	0.0964	0.0531	0.0032
17	rs112582157	72900574	0.78	0.545501786478432	1.02	0.103026239636585	0.18167502450842	0.41130384207908	0.008	0.0058	0.1023	0.0162	0.0436	0.0182	0.0155	0.0315	0.0035	0.0343	0.0437	0.1129	0.0034	0.0392	0.1052	0.0217	0.0204	0.0036	0.002	0.0219	0.0202	0.1295	0.0387	0.0979	0.052	0.003
17	rs75778539	72901151	0.78	0.545501786478432	0.99	0.161794913519683	0.182081019569363	0.400151669941544	0.008	0.0058	0.1023	0.0162	0.0436	0.0182	0.0155	0.0314	0.0035	0.0343	0.0437	0.1129	0.0034	0.0392	0.1052	0.0217	0.0204	0.0036	0.0019	0.0219	0.0202	0.1295	0.0387	0.0979	0.052	0.003
17	rs116106925	72919900	0.78	0.545501786478432	0.94	0.308944172156586	0.17546696658496	0.458868764585432	0.0079	0.0058	0.1025	0.0161	0.0438	0.0182	0.0155	0.0314	0.0035	0.0343	0.0435	0.113	0.0034	0.0392	0.105	0.0216	0.0204	0.0036	0.0019	0.022	0.0202	0.1298	0.0387	0.0981	0.0518	0.003
17	Affx-14314546	72927123	0.79	0.487570276707753	0.94	0.308944172156586	0.159464759110186	0.415213758847279	0.0079	0.0057	0.1027	0.016	0.0438	0.0181	0.0155	0.0314	0.0035	0.0343	0.0431	0.1133	0.0033	0.0391	0.105	0.0214	0.0202	0.0036	0.0019	0.0219	0.0202	0.1302	0.0391	0.0985	0.0517	0.003
17	rs72844518	72929221	0.79	0.487570276707753	0.93	0.346822133743557	0.162351827096947	0.465448547939201	0.0079	0.0057	0.1026	0.0159	0.0437	0.0181	0.0154	0.0315	0.0034	0.0344	0.0433	0.1132	0.0033	0.0392	0.1049	0.0213	0.0201	0.0035	0.0019	0.0218	0.0201	0.1305	0.0392	0.0986	0.0515	0.003
17	rs9894744	72932879	0.79	0.487570276707753	0.93	0.346822133743557	0.147468271862202	0.461417194644203	0.0079	0.0056	0.1025	0.0157	0.0435	0.0181	0.0154	0.0319	0.0033	0.0346	0.0436	0.1132	0.0032	0.0393	0.1046	0.0213	0.0199	0.0035	0.0019	0.0217	0.02	0.1312	0.0393	0.099	0.0511	0.0029
17	rs2131049	72934425	0.8	0.433874260405774	0.93	0.346822133743557	0.17198061273491	0.489281274638219	0.0072	0.0053	0.1014	0.0141	0.042	0.0191	0.0156	0.03	0.0029	0.0362	0.0426	0.1155	0.0025	0.0376	0.1058	0.021	0.0195	0.0032	0.0016	0.0221	0.0189	0.1338	0.0414	0.1013	0.0514	0.0021
17	rs2131047	72934696	0.8	0.433874260405774	0.92	0.387761932740255	0.182450559253322	0.498434009009678	0.0071	0.0052	0.102	0.0137	0.0417	0.0189	0.0154	0.0298	0.0028	0.0362	0.0423	0.1165	0.0023	0.0375	0.1057	0.0207	0.0193	0.0032	0.0014	0.0221	0.0187	0.1347	0.0415	0.1014	0.0521	0.0022
17	rs72631374	72934825	0.8	0.433874260405774	0.92	0.387761932740255	0.185235866738733	0.458198741319616	0.0071	0.0052	0.1021	0.0136	0.0415	0.0189	0.0154	0.0297	0.0028	0.0363	0.0423	0.1167	0.0023	0.0375	0.1059	0.0206	0.0192	0.0032	0.0014	0.022	0.0186	0.1347	0.0415	0.1015	0.0522	0.0021
17	rs62086319	72934904	0.8	0.433874260405774	0.92	0.387761932740255	0.190841380511699	0.458332725394307	0.0071	0.0052	0.1021	0.0135	0.0415	0.0189	0.0153	0.0297	0.0028	0.0363	0.0423	0.1168	0.0023	0.0375	0.106	0.0205	0.0192	0.0032	0.0014	0.022	0.0186	0.1347	0.0415	0.1016	0.0522	0.0021
17	rs1388512	72935805	0.81	0.384295662080596	0.92	0.387761932740255	0.195387090394625	0.478816553258999	0.0066	0.0051	0.1022	0.0131	0.0409	0.0189	0.0151	0.0294	0.0027	0.0368	0.0423	0.1173	0.0021	0.0372	0.1064	0.0203	0.0188	0.0034	0.0013	0.0215	0.0184	0.1358	0.0415	0.1033	0.0521	0.0021
17	rs7210616	72937605	0.81	0.384295662080596	0.92	0.387761932740255	0.224442027011895	0.490644592485281	0.0065	0.0052	0.1028	0.0125	0.0403	0.0187	0.0149	0.0292	0.0026	0.0374	0.0422	0.1178	0.002	0.0376	0.1064	0.0199	0.0183	0.0036	0.0012	0.0212	0.0181	0.1363	0.0415	0.1042	0.0521	0.002
17	rs9890664	72937851	0.81	0.384295662080596	0.92	0.387761932740255	0.209630766270777	0.500489055373391	0.0065	0.0051	0.1025	0.0125	0.0405	0.0188	0.0152	0.0291	0.0026	0.0375	0.0422	0.117	0.0016	0.0376	0.107	0.0195	0.0181	0.0035	0.0012	0.0212	0.0181	0.1364	0.0415	0.1054	0.0521	0.002
17	rs1542752	72938100	0.81	0.384295662080596	0.92	0.387761932740255	0.21095380913902	0.50831779514886	0.0065	0.0051	0.1025	0.0125	0.0405	0.0188	0.0152	0.0291	0.0026	0.0375	0.0422	0.1171	0.0015	0.0376	0.107	0.0195	0.0181	0.0035	0.0012	0.0212	0.0181	0.1364	0.0415	0.1054	0.0521	0.002
17	rs4789110	72939446	0.81	0.384295662080596	0.92	0.387761932740255	0.193546173326298	0.493510723174862	0.0066	0.0051	0.1024	0.0124	0.0404	0.0187	0.0151	0.0291	0.0025	0.0377	0.0421	0.1171	0.0015	0.0375	0.1071	0.0196	0.018	0.0033	0.0012	0.0212	0.0181	0.1366	0.0415	0.1055	0.0521	0.002
17	rs72844520	72940147	0.81	0.384295662080596	0.91	0.431857736337621	0.212523452116303	0.518803754650554	0.0066	0.0051	0.1024	0.0124	0.0404	0.0186	0.0151	0.0291	0.0025	0.0377	0.0421	0.1171	0.0015	0.0376	0.1072	0.0195	0.018	0.0033	0.0012	0.0212	0.0181	0.1367	0.0415	0.1056	0.052	0.002
17	rs11650723	72941011	0.81	0.384295662080596	0.91	0.431857736337621	0.214221161091925	0.4736737695851	0.0067	0.005	0.1021	0.0123	0.0403	0.0185	0.015	0.029	0.0025	0.0379	0.0421	0.1173	0.0014	0.0376	0.1074	0.0197	0.0179	0.0033	0.0012	0.0211	0.018	0.1369	0.0415	0.1057	0.0519	0.0021
17	rs80294351	72945194	0.82	0.338707801994422	0.91	0.431857736337621	0.183487566917132	0.474620041551725	0.0075	0.0049	0.1012	0.0108	0.04	0.0173	0.0137	0.0284	0.0023	0.0398	0.041	0.1207	0.0014	0.0384	0.1087	0.0189	0.0166	0.0032	0.001	0.0204	0.0171	0.1389	0.0416	0.1071	0.0514	0.0021
17	rs17853024	72948369	0.82	0.338707801994422	0.92	0.387761932740255	0.171802004166757	0.413518225962656	0.0076	0.0049	0.1015	0.0105	0.0398	0.0169	0.0134	0.0282	0.0023	0.0403	0.0405	0.1216	0.0014	0.0387	0.1084	0.0186	0.0161	0.0032	0.0011	0.0203	0.0168	0.1399	0.0414	0.1077	0.0514	0.0021
17	rs9891655	72950826	0.82	0.338707801994422	0.92	0.387761932740255	0.156101161848964	0.37835804982913	0.0077	0.0049	0.1016	0.0104	0.0397	0.0168	0.0133	0.0282	0.0023	0.0405	0.0404	0.1216	0.0014	0.0389	0.1083	0.0185	0.016	0.0032	0.0011	0.0203	0.0168	0.1402	0.0415	0.1079	0.0514	0.0022
17	rs902728	72955310	0.83	0.29697514221559	0.91	0.431857736337621	0.150192576705133	0.410523068691815	0.0077	0.0049	0.1021	0.01	0.0398	0.0164	0.0131	0.0281	0.002	0.0407	0.0402	0.122	0.0014	0.0387	0.1081	0.0181	0.0154	0.0032	0.001	0.0202	0.0166	0.1412	0.0417	0.1083	0.0517	0.0022
17	rs12603563	72956801	0.83	0.29697514221559	0.91	0.431857736337621	0.146555903886713	0.413648584576686	0.0077	0.0049	0.102	0.0101	0.0398	0.0166	0.0132	0.0281	0.0019	0.0408	0.04	0.1222	0.0014	0.0384	0.1081	0.0182	0.0154	0.0032	0.001	0.0202	0.0165	0.1413	0.0417	0.1083	0.0517	0.0021
17	rs117050258	72958573	0.83	0.29697514221559	0.91	0.431857736337621	0.160767047880406	0.470163348564579	0.0077	0.0049	0.1021	0.01	0.0398	0.0166	0.0132	0.0279	0.0019	0.0408	0.0398	0.1225	0.0014	0.0382	0.1082	0.0182	0.0153	0.0032	0.001	0.0202	0.0165	0.1414	0.0417	0.1083	0.052	0.0021
17	rs113409681	72973962	0.83	0.29697514221559	0.92	0.387761932740255	0.157048202246783	0.43068936038078	0.0077	0.0048	0.1026	0.0098	0.0399	0.0166	0.0133	0.0278	0.0018	0.0409	0.0396	0.1228	0.0014	0.038	0.1083	0.018	0.0151	0.0031	9e-04	0.0201	0.0164	0.1416	0.0416	0.1082	0.0526	0.002
17	rs113735659	72978048	0.83	0.29697514221559	0.91	0.431857736337621	0.155730033624531	0.415474777347755	0.0077	0.0048	0.1027	0.0097	0.0399	0.0166	0.0133	0.0278	0.0018	0.0409	0.0395	0.1228	0.0014	0.038	0.1083	0.018	0.015	0.0031	9e-04	0.0201	0.0164	0.1416	0.0416	0.1082	0.0527	0.002
17	rs10852758	72981775	0.83	0.29697514221559	0.91	0.431857736337621	0.148613466420862	0.3655730132301	0.0076	0.0048	0.1029	0.0097	0.0399	0.0169	0.0134	0.0276	0.0017	0.0409	0.0394	0.1228	0.0014	0.0378	0.1084	0.0182	0.015	0.0031	9e-04	0.0201	0.0163	0.1415	0.0415	0.1081	0.053	0.0019
17	rs117417726	72986225	0.83	0.29697514221559	0.91	0.431857736337621	0.138810574046185	0.373660076557514	0.0075	0.0047	0.103	0.0097	0.0401	0.0171	0.0135	0.0276	0.0017	0.0408	0.0392	0.1233	0.0014	0.0377	0.1084	0.0181	0.0149	0.0032	8e-04	0.0201	0.0163	0.1419	0.0413	0.1082	0.0527	0.0019
17	rs111738839	72990281	0.83	0.29697514221559	0.91	0.431857736337621	0.144064243289227	0.383838442072956	0.0075	0.0046	0.1033	0.0097	0.0402	0.0173	0.0136	0.0275	0.0016	0.0407	0.0391	0.1235	0.0015	0.0376	0.1084	0.0181	0.0148	0.0032	8e-04	0.02	0.0162	0.1421	0.0412	0.1083	0.0524	0.0018
17	rs117231470	72992983	0.84	0.258953137461488	0.91	0.431857736337621	0.138150289778924	0.385755371084237	0.0074	0.0046	0.1034	0.0098	0.0403	0.0173	0.0136	0.0275	0.0016	0.0407	0.039	0.1237	0.0015	0.0375	0.1084	0.018	0.0148	0.0032	7e-04	0.0199	0.0162	0.1421	0.0412	0.1084	0.0523	0.0018
17	rs78280877	72993499	0.84	0.258953137461488	0.91	0.431857736337621	0.138370174839638	0.385243930028369	0.0074	0.0046	0.1034	0.0098	0.0403	0.0173	0.0136	0.0274	0.0016	0.0407	0.039	0.1237	0.0015	0.0375	0.1084	0.018	0.0148	0.0032	7e-04	0.0199	0.0162	0.1422	0.0412	0.1084	0.0523	0.0018
17	rs36057512	72999671	0.84	0.258953137461488	0.91	0.431857736337621	0.131407272699055	0.393449533257248	0.0074	0.0045	0.1036	0.0098	0.0404	0.0174	0.0136	0.0274	0.0015	0.0407	0.0389	0.1239	0.0015	0.0374	0.1084	0.018	0.0148	0.0032	7e-04	0.0199	0.0162	0.1426	0.0412	0.1083	0.0521	0.0018
17	rs3744203	73000061	0.84	0.258953137461488	0.92	0.387761932740255	0.124542252889335	0.391522045866783	0.0074	0.0045	0.1034	0.0098	0.0404	0.0174	0.0136	0.0274	0.0015	0.0407	0.0389	0.1239	0.0015	0.0374	0.1087	0.018	0.0148	0.0032	7e-04	0.0199	0.0162	0.1426	0.0412	0.1083	0.0521	0.0018
17	rs34014427	73002982	0.84	0.258953137461488	0.92	0.387761932740255	0.123923871927619	0.387418857261982	0.0073	0.0045	0.1035	0.0098	0.0405	0.0174	0.0136	0.0275	0.0015	0.0406	0.0389	0.1237	0.0015	0.0374	0.1088	0.0181	0.0148	0.0032	7e-04	0.0199	0.0162	0.1425	0.0411	0.1085	0.0522	0.0017
17	rs76396740	73003192	0.84	0.258953137461488	0.92	0.387761932740255	0.123835684625654	0.387162806791009	0.0073	0.0045	0.1035	0.0098	0.0405	0.0174	0.0137	0.0275	0.0015	0.0406	0.0389	0.1237	0.0015	0.0374	0.1088	0.0181	0.0148	0.0032	7e-04	0.0199	0.0162	0.1425	0.0411	0.1085	0.0522	0.0017
17	rs75982824	73009427	0.84	0.258953137461488	0.92	0.387761932740255	0.120975892625724	0.380012588717015	0.0073	0.0045	0.1037	0.0098	0.0405	0.0175	0.0137	0.0275	0.0015	0.0405	0.0389	0.1234	0.0015	0.0375	0.1088	0.0181	0.0148	0.0032	7e-04	0.0198	0.0161	0.1423	0.041	0.1087	0.0523	0.0017
17	rs73365059	73010016	0.84	0.258953137461488	0.91	0.431857736337621	0.120744237423991	0.379375988548969	0.0073	0.0045	0.1037	0.0098	0.0405	0.0175	0.0137	0.0275	0.0015	0.0405	0.0389	0.1234	0.0015	0.0375	0.1088	0.0181	0.0148	0.0032	7e-04	0.0198	0.0161	0.1422	0.041	0.1087	0.0524	0.0017
17	rs34496172	73016489	0.84	0.258953137461488	0.91	0.431857736337621	0.125725303005316	0.377595098622985	0.0073	0.0045	0.1038	0.0099	0.0405	0.0175	0.0138	0.0276	0.0014	0.0405	0.0388	0.1234	0.0015	0.0375	0.1086	0.0182	0.0149	0.0032	7e-04	0.0197	0.0159	0.1422	0.0411	0.1088	0.0524	0.0017
17	rs55728731	73019073	0.84	0.258953137461488	0.91	0.431857736337621	0.126081543807276	0.372393188269182	0.0073	0.0044	0.1039	0.0099	0.0405	0.0175	0.0138	0.0277	0.0014	0.0404	0.0387	0.1234	0.0015	0.0375	0.1084	0.0183	0.0149	0.0032	7e-04	0.0196	0.0157	0.1421	0.0411	0.1088	0.0524	0.0017
17	rs71380857	73026463	0.84	0.258953137461488	0.91	0.431857736337621	0.123806297347768	0.366959417921597	0.0072	0.0043	0.1039	0.01	0.0407	0.0176	0.0139	0.0278	0.0014	0.0404	0.0385	0.1236	0.0015	0.0375	0.1079	0.0186	0.0149	0.0032	7e-04	0.0195	0.0153	0.1422	0.0411	0.1092	0.0524	0.0016
17	rs112372997	73026599	0.84	0.258953137461488	0.91	0.431857736337621	0.124012097433842	0.366329049900992	0.0072	0.0043	0.1039	0.01	0.0407	0.0176	0.0139	0.0278	0.0014	0.0403	0.0385	0.1236	0.0015	0.0375	0.1079	0.0186	0.0149	0.0032	7e-04	0.0195	0.0153	0.1422	0.0411	0.1092	0.0524	0.0016
17	rs4789127	73028752	0.84	0.258953137461488	0.91	0.431857736337621	0.120888990157562	0.359164633651009	0.0072	0.0043	0.104	0.01	0.0407	0.0176	0.014	0.0279	0.0014	0.0403	0.0385	0.1237	0.0015	0.0375	0.1078	0.0187	0.0149	0.0032	7e-04	0.0194	0.0152	0.1422	0.0411	0.1092	0.0524	0.0016
17	rs62086354	73039818	0.85	0.2244882202137	0.91	0.431857736337621	0.131163682041697	0.392549713161475	0.007	0.0043	0.1044	0.0099	0.0403	0.0173	0.0139	0.0279	0.0015	0.0403	0.0384	0.1245	0.0016	0.0373	0.1087	0.0185	0.015	0.0032	7e-04	0.0194	0.0148	0.1423	0.0409	0.1102	0.0516	0.0015
17	rs1466681	73041055	0.85	0.2244882202137	0.91	0.431857736337621	0.131011576462426	0.389468952418388	0.007	0.0043	0.1045	0.0099	0.0404	0.0172	0.0139	0.0279	0.0015	0.0403	0.0383	0.1245	0.0016	0.0373	0.1087	0.0185	0.015	0.0032	7e-04	0.0194	0.0148	0.1423	0.0409	0.1102	0.0516	0.0015
17	rs12946754	73045666	0.85	0.2244882202137	0.9	0.479198205640863	0.132782556671036	0.39023851175149	0.007	0.0043	0.1045	0.0099	0.0404	0.0172	0.0139	0.0278	0.0015	0.0404	0.0383	0.1246	0.0016	0.0372	0.1088	0.0185	0.0151	0.0032	7e-04	0.0194	0.0147	0.1423	0.0408	0.1103	0.0515	0.0015
17	rs9911825	73053464	0.85	0.2244882202137	0.9	0.479198205640863	0.134691549671346	0.394349922762874	0.007	0.0043	0.1044	0.0099	0.0406	0.0172	0.0139	0.0278	0.0014	0.0405	0.0382	0.1246	0.0016	0.0372	0.1086	0.0185	0.0151	0.0032	7e-04	0.0195	0.0146	0.1423	0.0408	0.1106	0.0514	0.0015
17	rs11077773	73060073	0.85	0.2244882202137	0.9	0.479198205640863	0.135714321809004	0.39036681258758	0.007	0.0043	0.1044	0.0099	0.041	0.0171	0.0139	0.0277	0.0014	0.0407	0.0379	0.1246	0.0015	0.0371	0.1087	0.0184	0.0153	0.0032	6e-04	0.0196	0.0144	0.1423	0.0407	0.1108	0.0512	0.0015
17	rs72844534	73064951	0.85	0.2244882202137	0.9	0.479198205640863	0.131925809108804	0.382561969226766	0.007	0.0043	0.1044	0.0099	0.0412	0.017	0.0139	0.0277	0.0014	0.0408	0.0378	0.1247	0.0016	0.0372	0.1085	0.0184	0.0153	0.0032	6e-04	0.0196	0.0144	0.1423	0.0407	0.1108	0.0512	0.0015
17	rs7212339	73065094	0.85	0.2244882202137	0.9	0.479198205640863	0.132139682405314	0.387162806791009	0.007	0.0043	0.1044	0.0099	0.0412	0.017	0.0139	0.0277	0.0014	0.0408	0.0378	0.1247	0.0016	0.0372	0.1085	0.0184	0.0153	0.0032	6e-04	0.0196	0.0144	0.1423	0.0407	0.1108	0.0511	0.0015
17	rs4789128	73070788	0.85	0.2244882202137	0.91	0.431857736337621	0.118614270439952	0.387162806791009	0.007	0.0043	0.1039	0.0099	0.0416	0.0167	0.0137	0.0279	0.0014	0.0409	0.0378	0.1262	0.0016	0.0377	0.1082	0.0184	0.0152	0.0031	6e-04	0.0195	0.0141	0.1424	0.0406	0.1105	0.0507	0.0013
17	rs4789131	73078187	0.85	0.2244882202137	0.91	0.431857736337621	0.0843275187018678	0.350421645068265	0.0072	0.0044	0.1034	0.0099	0.042	0.0169	0.0139	0.0278	0.0014	0.0407	0.038	0.1268	0.0016	0.0388	0.1077	0.0185	0.0151	0.0026	6e-04	0.0197	0.0141	0.1422	0.0402	0.1102	0.0503	0.0013
17	rs8078133	73080402	0.85	0.2244882202137	0.91	0.431857736337621	0.0723190226037733	0.32773945413176	0.0074	0.0044	0.1029	0.0099	0.0424	0.0168	0.0139	0.0279	0.0014	0.0406	0.0382	0.1278	0.0016	0.0395	0.1067	0.0187	0.015	0.0025	6e-04	0.0198	0.0142	0.1422	0.0398	0.1099	0.0502	0.0012
17	rs34454308	73086384	0.86	0.193417951625055	0.91	0.431857736337621	0.106747947900655	0.352414604488849	0.0074	0.0046	0.1031	0.0099	0.0429	0.0168	0.0141	0.0276	0.0016	0.0394	0.0386	0.1291	0.0015	0.0396	0.1063	0.0192	0.015	0.0023	4e-04	0.0199	0.014	0.141	0.0395	0.1106	0.0497	0.0011
17	rs117844704	73086991	0.86	0.193417951625055	0.91	0.431857736337621	0.110956382040588	0.349550745462972	0.0074	0.0046	0.1032	0.0099	0.043	0.0169	0.0141	0.0276	0.0016	0.0394	0.0386	0.1292	0.0015	0.0396	0.1061	0.0192	0.0149	0.0023	4e-04	0.0199	0.0139	0.1409	0.0396	0.1107	0.0497	0.0011
17	rs12943927	73088215	0.86	0.193417951625055	0.91	0.431857736337621	0.112141744424938	0.339395448425031	0.0074	0.0046	0.1033	0.0098	0.043	0.017	0.014	0.0276	0.0016	0.0394	0.0386	0.1294	0.0015	0.0395	0.1061	0.0191	0.0148	0.0023	4e-04	0.0198	0.0139	0.1409	0.0396	0.1109	0.0497	0.0011
17	rs8081893	73093726	0.86	0.193417951625055	0.91	0.431857736337621	0.133181469580871	0.330305802187718	0.0074	0.0045	0.1037	0.0097	0.0431	0.0171	0.0139	0.0275	0.0016	0.0397	0.0383	0.1301	0.0015	0.0395	0.1058	0.019	0.0143	0.0023	4e-04	0.0196	0.0138	0.1413	0.0395	0.111	0.0497	9e-04
17	rs9905873	73094984	0.86	0.193417951625055	0.91	0.431857736337621	0.138307329140719	0.329327455472933	0.0074	0.0046	0.1038	0.0097	0.0431	0.017	0.0136	0.0273	0.0016	0.0397	0.0384	0.1301	0.0015	0.0395	0.106	0.019	0.0145	0.0023	4e-04	0.0196	0.0138	0.1413	0.0396	0.1111	0.0496	9e-04
17	rs72844539	73098229	0.86	0.193417951625055	0.91	0.431857736337621	0.142300056985095	0.341864372379383	0.0074	0.0045	0.1034	0.0096	0.0431	0.0168	0.0136	0.0271	0.0016	0.0396	0.0383	0.1309	0.0017	0.0396	0.1062	0.0188	0.0143	0.0022	4e-04	0.0194	0.0137	0.1415	0.0397	0.1111	0.0494	9e-04
17	rs9912861	73101617	0.86	0.193417951625055	0.91	0.431857736337621	0.131925809108804	0.339025557082936	0.0074	0.0045	0.1031	0.0096	0.0431	0.0168	0.0136	0.0268	0.0016	0.0396	0.0383	0.1313	0.0018	0.0398	0.1066	0.0186	0.0143	0.0022	4e-04	0.0194	0.0137	0.1416	0.0396	0.111	0.0494	9e-04
17	rs4789141	73102269	0.86	0.193417951625055	0.91	0.431857736337621	0.136398755570368	0.336808668065401	0.0074	0.0045	0.1032	0.0096	0.0432	0.0168	0.0136	0.027	0.0016	0.0395	0.0383	0.1315	0.0019	0.0398	0.1067	0.0186	0.0143	0.0022	4e-04	0.0194	0.0137	0.1409	0.0395	0.1112	0.0493	9e-04
17	rs67854613	73102532	0.86	0.193417951625055	0.92	0.387761932740255	0.145549708115133	0.348556194043495	0.0074	0.0045	0.1032	0.0096	0.0433	0.0168	0.0136	0.027	0.0016	0.0395	0.0383	0.1315	0.0019	0.0398	0.1067	0.0186	0.0142	0.0021	4e-04	0.0194	0.0137	0.141	0.0395	0.1112	0.0493	9e-04
17	rs75163642	73104924	0.87	0.165571370278195	0.92	0.387761932740255	0.161937527330184	0.355535071148623	0.0074	0.0045	0.1031	0.0096	0.0433	0.0167	0.0136	0.0271	0.0016	0.0394	0.0383	0.1317	0.0019	0.0398	0.1067	0.0185	0.0142	0.0021	4e-04	0.0193	0.0137	0.1411	0.0394	0.1112	0.0492	9e-04
17	rs117498918	73114675	0.88	0.140769569262351	0.92	0.387761932740255	0.139978525013056	0.488736220345517	0.0076	0.0042	0.1027	0.0095	0.0438	0.0162	0.013	0.0275	0.0015	0.0392	0.0381	0.134	0.0017	0.0395	0.1073	0.0181	0.0138	0.0023	4e-04	0.0188	0.0136	0.1429	0.0383	0.1109	0.0493	8e-04
17	rs4412997	73125774	0.88	0.140769569262351	0.92	0.387761932740255	0.14258785450204	0.480307934763539	0.0078	0.0042	0.1024	0.0095	0.0441	0.0159	0.0127	0.0278	0.0015	0.039	0.0379	0.1352	0.0016	0.0395	0.1076	0.0178	0.0136	0.0024	4e-04	0.0186	0.0135	0.1436	0.0376	0.1108	0.0493	7e-04
17	rs117950150	73125809	0.88	0.140769569262351	0.92	0.387761932740255	0.142204201636266	0.479358734994368	0.0078	0.0042	0.1024	0.0095	0.0441	0.0159	0.0127	0.0278	0.0015	0.039	0.0379	0.1352	0.0016	0.0395	0.1076	0.0178	0.0136	0.0024	4e-04	0.0186	0.0135	0.1436	0.0376	0.1108	0.0493	7e-04
17	rs12453556	73128586	0.88	0.140769569262351	0.92	0.387761932740255	0.130434547288052	0.461282974482177	0.0078	0.0042	0.1024	0.0095	0.0441	0.0158	0.0127	0.0278	0.0015	0.039	0.0379	0.1353	0.0016	0.0395	0.1076	0.0178	0.0136	0.0024	4e-04	0.0186	0.0135	0.1437	0.0376	0.1108	0.0493	7e-04
17	rs62620707	73142764	0.88	0.140769569262351	0.91	0.431857736337621	0.117586444761911	0.470433139609875	0.0078	0.0042	0.1024	0.0095	0.0441	0.0159	0.0127	0.0279	0.0015	0.0389	0.0379	0.1355	0.0016	0.0394	0.1077	0.0179	0.0136	0.0024	4e-04	0.0185	0.0135	0.1436	0.0375	0.1109	0.0493	7e-04
17	rs77950538	73148318	0.88	0.140769569262351	0.91	0.431857736337621	0.114395759538553	0.43504443791788	0.0078	0.0042	0.1024	0.0095	0.0441	0.0159	0.0128	0.0279	0.0015	0.0389	0.0379	0.1355	0.0016	0.0394	0.1077	0.0179	0.0136	0.0024	4e-04	0.0184	0.0135	0.1436	0.0375	0.1109	0.0493	7e-04
17	rs117484023	73148350	0.88	0.140769569262351	0.91	0.431857736337621	0.114367763770029	0.43478016005149	0.0078	0.0042	0.1024	0.0095	0.0441	0.0159	0.0128	0.0279	0.0015	0.0389	0.0379	0.1355	0.0016	0.0394	0.1077	0.0179	0.0136	0.0024	4e-04	0.0184	0.0135	0.1436	0.0375	0.1109	0.0493	7e-04
17	rs76273457	73153365	0.88	0.140769569262351	0.91	0.431857736337621	0.111176326310217	0.425163593591042	0.0078	0.0042	0.1024	0.0095	0.0441	0.0159	0.0128	0.0278	0.0015	0.0389	0.0378	0.1355	0.0016	0.0393	0.1077	0.0179	0.0136	0.0024	4e-04	0.0184	0.0135	0.1436	0.0375	0.111	0.0493	7e-04
17	rs72844550	73159833	0.88	0.140769569262351	0.91	0.431857736337621	0.105918331826977	0.382051712386311	0.0078	0.0042	0.1024	0.0095	0.0441	0.0159	0.0128	0.0278	0.0015	0.0389	0.0378	0.1355	0.0016	0.0393	0.1077	0.0179	0.0137	0.0024	4e-04	0.0184	0.0135	0.1436	0.0375	0.1111	0.0493	7e-04
17	rs62085030	73163739	0.88	0.140769569262351	0.91	0.431857736337621	0.105332008126147	0.382434387198341	0.0078	0.0042	0.1024	0.0095	0.0441	0.0159	0.0128	0.0278	0.0015	0.0389	0.0378	0.1356	0.0016	0.0393	0.1077	0.0179	0.0137	0.0024	4e-04	0.0184	0.0135	0.1436	0.0375	0.1111	0.0493	7e-04
17	rs79694832	73167678	0.88	0.140769569262351	0.92	0.387761932740255	0.104721194126204	0.377849367753773	0.0078	0.0042	0.1024	0.0095	0.0441	0.0159	0.0128	0.0278	0.0015	0.0388	0.0378	0.1356	0.0016	0.0393	0.1077	0.0179	0.0137	0.0024	4e-04	0.0184	0.0135	0.1436	0.0375	0.1112	0.0493	7e-04
17	rs12941564	73176481	0.88	0.140769569262351	0.92	0.387761932740255	0.103348357489972	0.378994171821439	0.0078	0.0042	0.1023	0.0095	0.044	0.0159	0.0128	0.0278	0.0015	0.0388	0.0378	0.1356	0.0016	0.0393	0.1078	0.0179	0.0137	0.0024	4e-04	0.0184	0.0135	0.1436	0.0374	0.1113	0.0493	7e-04
17	rs3940906	73179509	0.88	0.140769569262351	0.92	0.387761932740255	0.104588700607576	0.404680210884957	0.0078	0.0042	0.1023	0.0095	0.044	0.0159	0.0128	0.0278	0.0015	0.0388	0.0378	0.1356	0.0016	0.0393	0.1078	0.0179	0.0137	0.0024	4e-04	0.0184	0.0135	0.1436	0.0374	0.1113	0.0493	7e-04
17	rs80333846	73197028	0.89	0.118826527661215	0.92	0.387761932740255	0.0423419092759923	0.369231276629505	0.0084	0.0041	0.1005	0.011	0.0451	0.0174	0.014	0.0281	0.0013	0.038	0.0389	0.1338	0.0016	0.0405	0.1075	0.0172	0.0138	0.0023	5e-04	0.0157	0.0158	0.1437	0.0353	0.1115	0.0483	7e-04
17	rs78800630	73215140	0.89	0.118826527661215	0.92	0.387761932740255	0.0386060896054631	0.378866923492801	0.0084	0.0042	0.1004	0.0111	0.0451	0.0174	0.0141	0.0281	0.0013	0.038	0.0389	0.1338	0.0016	0.0405	0.1075	0.0172	0.0138	0.0023	5e-04	0.0156	0.0159	0.1437	0.0353	0.1115	0.0483	7e-04
17	rs112228946	73215991	0.89	0.118826527661215	0.92	0.387761932740255	0.0385098815252475	0.369863050642784	0.0084	0.0042	0.1004	0.0111	0.0451	0.0174	0.0141	0.0281	0.0013	0.038	0.0389	0.1338	0.0016	0.0405	0.1075	0.0172	0.0138	0.0023	5e-04	0.0156	0.0159	0.1437	0.0353	0.1115	0.0483	7e-04
17	rs72844568	73217829	0.89	0.118826527661215	0.9	0.479198205640863	0.0379768933023243	0.354785442021858	0.0084	0.0042	0.1004	0.0111	0.0451	0.0174	0.0141	0.0281	0.0013	0.038	0.0389	0.1338	0.0016	0.0405	0.1075	0.0172	0.0138	0.0023	5e-04	0.0156	0.0159	0.1437	0.0353	0.1115	0.0483	7e-04
17	rs1871269	73220999	0.89	0.118826527661215	0.9	0.479198205640863	0.0371133299694173	0.332877989554627	0.0084	0.0042	0.1004	0.0111	0.0451	0.0174	0.0141	0.0281	0.0013	0.038	0.0389	0.1338	0.0016	0.0405	0.1075	0.0172	0.0138	0.0023	5e-04	0.0156	0.0159	0.1437	0.0353	0.1115	0.0483	7e-04
17	rs2291029	73221439	0.89	0.118826527661215	0.9	0.479198205640863	0.0370731871328173	0.335701808560119	0.0084	0.0042	0.1004	0.0111	0.0451	0.0174	0.0141	0.0281	0.0013	0.038	0.0389	0.1338	0.0016	0.0405	0.1075	0.0172	0.0138	0.0023	5e-04	0.0156	0.0159	0.1437	0.0353	0.1115	0.0483	7e-04
17	rs1478785	73222865	0.89	0.118826527661215	0.9	0.479198205640863	0.0370063492360406	0.33521021111056	0.0084	0.0042	0.1004	0.0111	0.0451	0.0174	0.0141	0.0281	0.0013	0.038	0.0389	0.1338	0.0016	0.0405	0.1075	0.0172	0.0138	0.0023	5e-04	0.0156	0.0159	0.1437	0.0353	0.1115	0.0483	7e-04
17	rs1005714	73224639	0.89	0.118826527661215	0.9	0.479198205640863	0.037301061165951	0.341370173441047	0.0084	0.0042	0.1004	0.0111	0.0451	0.0174	0.0141	0.0281	0.0013	0.038	0.0389	0.1338	0.0016	0.0405	0.1075	0.0172	0.0138	0.0023	5e-04	0.0156	0.0159	0.1437	0.0353	0.1115	0.0483	7e-04
17	rs56239849	73228385	0.89	0.118826527661215	0.9	0.479198205640863	0.0326059014526743	0.323840131208967	0.0084	0.0042	0.1004	0.0113	0.0453	0.0175	0.0142	0.0278	0.0013	0.0378	0.0388	0.1336	0.0017	0.0405	0.1076	0.0172	0.0139	0.0023	6e-04	0.0155	0.0159	0.1435	0.0351	0.1116	0.0485	7e-04
17	rs79858696	73233599	0.89	0.118826527661215	0.9	0.479198205640863	0.0273990419090176	0.331897422196651	0.0084	0.0042	0.1002	0.0115	0.0455	0.0176	0.0143	0.0278	0.0013	0.0376	0.0386	0.1335	0.0017	0.0404	0.108	0.0172	0.0141	0.0024	6e-04	0.0154	0.016	0.1432	0.0348	0.1117	0.0486	8e-04
17	rs34008167	73235478	0.89	0.118826527661215	0.9	0.479198205640863	0.0275291076815955	0.333859399609434	0.0084	0.0042	0.1002	0.0115	0.0455	0.0176	0.0143	0.0278	0.0013	0.0376	0.0386	0.1335	0.0017	0.0404	0.108	0.0172	0.0141	0.0024	6e-04	0.0154	0.016	0.1432	0.0348	0.1117	0.0486	8e-04
17	rs28641831	73236124	0.89	0.118826527661215	0.92	0.387761932740255	0.0273882228121706	0.33521021111056	0.0084	0.0042	0.1002	0.0115	0.0455	0.0176	0.0143	0.0278	0.0013	0.0376	0.0386	0.1335	0.0017	0.0404	0.108	0.0172	0.0141	0.0024	6e-04	0.0154	0.016	0.1432	0.0347	0.1117	0.0486	8e-04
17	rs4789160	73256979	0.89	0.118826527661215	0.92	0.387761932740255	0.0240400929336937	0.302881368181338	0.0084	0.0042	0.1001	0.0116	0.0457	0.0178	0.0144	0.0276	0.0013	0.0375	0.0386	0.1334	0.0017	0.0404	0.1081	0.0173	0.0143	0.0024	6e-04	0.0154	0.0161	0.1429	0.0345	0.1119	0.0485	8e-04
17	rs8075276	73257986	0.89	0.118826527661215	0.91	0.431857736337621	0.0237750018327753	0.30240449305306	0.0084	0.0042	0.1001	0.0116	0.0457	0.0178	0.0144	0.0276	0.0013	0.0375	0.0386	0.1334	0.0017	0.0404	0.1082	0.0173	0.0143	0.0024	6e-04	0.0154	0.0161	0.1429	0.0345	0.1119	0.0485	8e-04
17	rs2279162	73259083	0.89	0.118826527661215	0.91	0.431857736337621	0.0228874646913739	0.297055244751062	0.0083	0.0042	0.1003	0.0116	0.0457	0.0178	0.0144	0.0276	0.0013	0.0375	0.0386	0.1334	0.0016	0.0404	0.1079	0.0173	0.0143	0.0023	6e-04	0.0154	0.0161	0.1428	0.0345	0.1121	0.0485	8e-04
17	rs61739324	73263012	0.89	0.118826527661215	0.91	0.431857736337621	0.0259553051760255	0.333613968190977	0.0082	0.0042	0.1009	0.0116	0.0457	0.0178	0.0144	0.0276	0.0011	0.0375	0.0385	0.1334	0.0015	0.0404	0.1079	0.0173	0.0144	0.0022	5e-04	0.0153	0.0161	0.1428	0.0345	0.1121	0.0484	8e-04
17	rs77860123	73274558	0.89	0.118826527661215	0.91	0.431857736337621	0.0259240823019847	0.322502909233952	0.0082	0.0042	0.101	0.0118	0.046	0.0178	0.0146	0.0276	0.001	0.0373	0.0385	0.1335	0.0016	0.0406	0.1079	0.0173	0.0147	0.0022	5e-04	0.0151	0.016	0.1426	0.0344	0.1121	0.0478	8e-04
17	rs117670919	73283688	0.89	0.118826527661215	0.91	0.431857736337621	0.0279000045636754	0.349053368000104	0.0082	0.0041	0.1012	0.012	0.0463	0.0179	0.0147	0.028	9e-04	0.037	0.0385	0.1336	0.0017	0.0407	0.1078	0.0172	0.0148	0.0023	5e-04	0.015	0.0163	0.1422	0.0341	0.1121	0.0471	8e-04
17	rs11654678	73290581	0.89	0.118826527661215	0.93	0.346822133743557	0.026574811644508	0.331529927061795	0.0082	0.0041	0.1013	0.012	0.0464	0.0179	0.0147	0.0282	9e-04	0.0369	0.0385	0.1336	0.0018	0.0407	0.1077	0.0172	0.0148	0.0023	5e-04	0.015	0.0164	0.1421	0.034	0.1121	0.047	8e-04
17	rs78373946	73290595	0.89	0.118826527661215	0.93	0.346822133743557	0.0265854015181668	0.331897422196651	0.0082	0.0041	0.1013	0.012	0.0464	0.0179	0.0147	0.0282	9e-04	0.0369	0.0385	0.1336	0.0018	0.0407	0.1077	0.0172	0.0148	0.0023	5e-04	0.015	0.0164	0.1421	0.034	0.1121	0.047	8e-04
17	rs9892996	73303217	0.89	0.118826527661215	0.93	0.346822133743557	0.0272586299934465	0.299072695081142	0.0081	0.0042	0.1014	0.0121	0.0465	0.0181	0.0147	0.0282	8e-04	0.0369	0.0384	0.1333	0.0018	0.0408	0.1076	0.0171	0.0149	0.0023	5e-04	0.015	0.0165	0.1421	0.0339	0.1123	0.0467	8e-04
17	rs4788886	73313326	0.89	0.118826527661215	0.94	0.308944172156586	0.02708651740772	0.320803348217437	0.0081	0.0041	0.1022	0.012	0.0468	0.0181	0.0149	0.0288	8e-04	0.0369	0.0384	0.132	0.002	0.0408	0.1067	0.0169	0.015	0.002	5e-04	0.0153	0.0165	0.1421	0.0343	0.1115	0.0473	9e-04
17	rs41282071	73316880	0.89	0.118826527661215	0.94	0.308944172156586	0.0217109207774213	0.303835793958286	0.0081	0.0041	0.1022	0.0123	0.047	0.0181	0.015	0.029	8e-04	0.0368	0.0384	0.1317	0.0021	0.0408	0.1067	0.0169	0.0151	0.002	5e-04	0.0154	0.0163	0.1426	0.0345	0.1106	0.0473	9e-04
17	rs4788887	73323876	0.89	0.118826527661215	0.94	0.308944172156586	0.0206139322861936	0.309101153825317	0.0082	0.0041	0.1022	0.0124	0.047	0.0181	0.015	0.029	8e-04	0.0368	0.0385	0.1317	0.0021	0.0408	0.1067	0.0168	0.0152	0.002	5e-04	0.0154	0.0163	0.1425	0.0346	0.1104	0.0473	9e-04
17	rs16967789	73328989	0.89	0.118826527661215	0.94	0.308944172156586	0.021784296180905	0.314755190716147	0.0082	0.0041	0.1022	0.0123	0.047	0.0181	0.015	0.0291	8e-04	0.0367	0.0384	0.1319	0.0021	0.0408	0.1065	0.0168	0.0152	0.002	6e-04	0.0153	0.0163	0.1425	0.0346	0.1104	0.0473	9e-04
17	rs55771008	73338557	0.89	0.118826527661215	0.94	0.308944172156586	0.0217751144851585	0.300142419931061	0.0081	0.0041	0.1022	0.0123	0.047	0.0181	0.015	0.0291	8e-04	0.0367	0.0384	0.132	0.0021	0.0409	0.1064	0.0168	0.0153	0.002	6e-04	0.0153	0.0163	0.1424	0.0345	0.1104	0.0474	9e-04
17	rs4624215	73339903	0.89	0.118826527661215	0.94	0.308944172156586	0.0217017614085406	0.300261349136831	0.0081	0.0041	0.1022	0.0123	0.047	0.0181	0.015	0.0292	8e-04	0.0365	0.0384	0.132	0.0021	0.0409	0.1064	0.0168	0.0153	0.002	6e-04	0.0153	0.0163	0.1428	0.0345	0.1101	0.0474	9e-04
17	rs55670130	73357407	0.89	0.118826527661215	0.94	0.308944172156586	0.0232030338844832	0.338532550552452	0.0081	0.0041	0.1023	0.0123	0.047	0.0181	0.0149	0.0293	8e-04	0.0365	0.0383	0.1321	0.0021	0.0409	0.1066	0.0167	0.0153	0.002	6e-04	0.0153	0.0164	0.1424	0.0346	0.1102	0.0474	9e-04
17	rs1435093	73357586	0.89	0.118826527661215	0.94	0.308944172156586	0.0231646175816232	0.33557888955873	0.0081	0.0041	0.1023	0.0123	0.047	0.0181	0.0149	0.0293	8e-04	0.0365	0.0383	0.1321	0.0021	0.0409	0.1066	0.0167	0.0153	0.002	6e-04	0.0153	0.0164	0.1424	0.0346	0.1102	0.0474	9e-04
17	rs56131442	73361881	0.89	0.118826527661215	0.94	0.308944172156586	0.0234151418619872	0.332755372513096	0.0081	0.0041	0.1023	0.0123	0.0471	0.0181	0.0148	0.0293	8e-04	0.0365	0.0382	0.1321	0.0021	0.041	0.1066	0.0167	0.0152	0.002	6e-04	0.0153	0.0164	0.1424	0.0346	0.1101	0.0474	9e-04
17	rs76029276	73362327	0.89	0.118826527661215	0.94	0.308944172156586	0.023289637838392	0.335824740648384	0.0081	0.0041	0.1023	0.0123	0.0471	0.0181	0.0148	0.0293	8e-04	0.0365	0.0382	0.1321	0.0021	0.041	0.1066	0.0167	0.0152	0.002	6e-04	0.0153	0.0164	0.1424	0.0346	0.1101	0.0474	9e-04
17	rs117700842	73367552	0.89	0.118826527661215	0.94	0.308944172156586	0.0224246018886036	0.34483389775437	0.0082	0.0042	0.1023	0.0123	0.047	0.0181	0.0148	0.0293	9e-04	0.0365	0.0382	0.1321	0.0021	0.041	0.1067	0.0167	0.0152	0.002	6e-04	0.0153	0.0164	0.1424	0.0346	0.11	0.0473	9e-04
17	rs9901434	73388770	0.89	0.118826527661215	0.95	0.274028283204826	0.0229255502203673	0.347935013104007	0.0082	0.0042	0.1023	0.0123	0.047	0.0181	0.0148	0.0293	9e-04	0.0365	0.0382	0.1321	0.0021	0.041	0.1068	0.0167	0.0152	0.002	6e-04	0.0153	0.0165	0.1423	0.0346	0.11	0.0473	9e-04
17	rs56150553	73389145	0.89	0.118826527661215	0.96	0.241969076141015	0.0229541442494803	0.348804755570169	0.0082	0.0042	0.1023	0.0123	0.047	0.0181	0.0148	0.0293	9e-04	0.0365	0.0382	0.1321	0.0021	0.041	0.1068	0.0167	0.0152	0.002	6e-04	0.0153	0.0165	0.1423	0.0346	0.11	0.0473	9e-04
17	rs17491717	73389216	0.89	0.118826527661215	0.95	0.274028283204826	0.0229636812867097	0.349053368000104	0.0082	0.0042	0.1023	0.0123	0.047	0.0181	0.0148	0.0293	9e-04	0.0365	0.0382	0.1321	0.0021	0.041	0.1068	0.0167	0.0152	0.002	6e-04	0.0153	0.0165	0.1423	0.0346	0.11	0.0473	9e-04
17	rs76882401	73394716	0.89	0.118826527661215	0.95	0.274028283204826	0.0233764736569037	0.366203013095	0.0082	0.0042	0.1023	0.0123	0.047	0.0181	0.0148	0.0293	9e-04	0.0365	0.0382	0.1321	0.0021	0.041	0.1068	0.0167	0.0152	0.002	6e-04	0.0153	0.0165	0.1423	0.0346	0.11	0.0473	9e-04
17	rs56272997	73402526	0.89	0.118826527661215	0.95	0.274028283204826	0.0241388100647342	0.389212526305506	0.0082	0.0042	0.1023	0.0123	0.047	0.0181	0.0148	0.0293	9e-04	0.0365	0.0382	0.1321	0.0021	0.041	0.1068	0.0167	0.0152	0.002	6e-04	0.0153	0.0165	0.1423	0.0346	0.11	0.0473	9e-04
17	rs76526830	73402733	0.89	0.118826527661215	0.95	0.274028283204826	0.0241585882761022	0.389981945165096	0.0082	0.0042	0.1023	0.0123	0.047	0.0181	0.0148	0.0293	9e-04	0.0365	0.0382	0.1321	0.0021	0.041	0.1068	0.0167	0.0152	0.002	6e-04	0.0153	0.0165	0.1423	0.0346	0.11	0.0473	9e-04
17	rs59221696	73425804	0.9	0.0995502148251544	0.95	0.274028283204826	0.0107539036796197	0.317775015679637	0.0078	0.0041	0.1011	0.0126	0.0461	0.0186	0.0164	0.0297	8e-04	0.0366	0.0365	0.1291	0.0022	0.0422	0.1082	0.0177	0.0155	0.0022	7e-04	0.0152	0.0182	0.1418	0.0339	0.1082	0.0487	9e-04
17	rs35584364	73425899	0.9	0.0995502148251544	0.95	0.274028283204826	0.0105320290802709	0.311142711991857	0.0078	0.0041	0.1011	0.0126	0.0461	0.0186	0.0164	0.0297	8e-04	0.0366	0.0365	0.1291	0.0022	0.0422	0.1082	0.0177	0.0155	0.0022	7e-04	0.0152	0.0182	0.1418	0.0339	0.1082	0.0487	9e-04
17	rs7220850	73436994	0.9	0.0995502148251544	0.95	0.274028283204826	0.0158467193262761	0.395637179245253	0.0078	0.0041	0.101	0.0126	0.0461	0.0188	0.0164	0.0299	8e-04	0.0366	0.0364	0.1293	0.0022	0.0419	0.1085	0.018	0.0155	0.0024	7e-04	0.0152	0.0184	0.1411	0.034	0.1077	0.0487	8e-04
17	rs8065142	73441060	0.9	0.0995502148251544	0.95	0.274028283204826	0.0140222185918988	0.384988280351675	0.0078	0.0041	0.1009	0.0126	0.0461	0.0188	0.0164	0.0299	7e-04	0.0367	0.0364	0.1293	0.0022	0.0418	0.1085	0.0179	0.0155	0.0025	7e-04	0.0152	0.0183	0.1413	0.034	0.1077	0.0488	8e-04
17	rs6501798	73444647	0.9	0.0995502148251544	0.95	0.274028283204826	0.0142429984295763	0.397570232602079	0.0078	0.0042	0.1008	0.0125	0.0461	0.0188	0.0167	0.03	7e-04	0.0366	0.0364	0.1292	0.0022	0.0417	0.1084	0.0179	0.0155	0.0025	8e-04	0.0151	0.0183	0.1413	0.034	0.1079	0.0487	8e-04
17	rs11077790	73464718	0.9	0.0995502148251544	0.95	0.274028283204826	0.0200202179472906	0.417956671785973	0.0076	0.0041	0.1009	0.0124	0.0461	0.019	0.0167	0.0306	7e-04	0.0367	0.0364	0.1293	0.002	0.0415	0.1083	0.018	0.0155	0.0024	7e-04	0.0151	0.0183	0.1415	0.0339	0.108	0.0488	6e-04
17	rs75624238	73479884	0.9	0.0995502148251544	0.95	0.274028283204826	0.0214282751934906	0.450978953083495	0.0076	0.0041	0.1009	0.0124	0.046	0.019	0.0168	0.0306	6e-04	0.0367	0.0364	0.1293	0.002	0.0415	0.1079	0.0181	0.0156	0.0024	6e-04	0.0152	0.0183	0.1417	0.0339	0.108	0.0488	6e-04
17	rs76397674	73482937	0.9	0.0995502148251544	0.96	0.241969076141015	0.0206846098694636	0.437689575104006	0.0076	0.0041	0.1009	0.0124	0.046	0.019	0.0168	0.0306	6e-04	0.0367	0.0363	0.1293	0.002	0.0415	0.1078	0.0181	0.0156	0.0024	6e-04	0.0152	0.0183	0.1418	0.0339	0.108	0.0488	6e-04
17	rs7502073	73483314	0.9	0.0995502148251544	0.96	0.241969076141015	0.0199598127429817	0.43187594389242	0.0076	0.0041	0.1009	0.0124	0.046	0.019	0.0168	0.0306	6e-04	0.0367	0.0363	0.1294	0.002	0.0414	0.1078	0.0181	0.0156	0.0024	6e-04	0.0152	0.0183	0.1418	0.0339	0.108	0.0488	6e-04
17	rs12949173	73493874	0.9	0.0995502148251544	0.96	0.241969076141015	0.0192704282018412	0.417695230975355	0.0076	0.0041	0.1007	0.0124	0.0459	0.0189	0.0168	0.0307	6e-04	0.0367	0.0363	0.1292	0.0019	0.0414	0.1078	0.0182	0.0156	0.0024	6e-04	0.0152	0.0184	0.1418	0.0339	0.108	0.0489	6e-04
17	Affx-52192172	73498652	0.9	0.0995502148251544	0.96	0.241969076141015	0.018281191682092	0.442196105200238	0.0077	0.004	0.1004	0.0125	0.0458	0.0188	0.0168	0.0313	6e-04	0.0368	0.0364	0.129	0.0018	0.0414	0.108	0.0183	0.0156	0.0024	6e-04	0.0153	0.0185	0.142	0.0338	0.1074	0.0489	6e-04
17	rs28558885	73502118	0.9	0.0995502148251544	0.96	0.241969076141015	0.0167762876723166	0.485605192571948	0.0078	0.0038	0.0996	0.0127	0.0456	0.0186	0.0169	0.0314	6e-04	0.0371	0.0363	0.1285	0.0017	0.0416	0.1082	0.0185	0.0156	0.0023	6e-04	0.0155	0.0188	0.1424	0.0338	0.1073	0.0492	6e-04
17	rs115438731	73502636	0.9	0.0995502148251544	0.96	0.241969076141015	0.0156149776729995	0.490644592485281	0.0077	0.0037	0.0995	0.0128	0.0456	0.0186	0.0169	0.0314	6e-04	0.0371	0.0363	0.1284	0.0016	0.0417	0.1082	0.0186	0.0157	0.0023	6e-04	0.0155	0.0188	0.1424	0.0338	0.1072	0.0492	6e-04
17	rs3935439	73504911	0.9	0.0995502148251544	0.96	0.241969076141015	0.013151743641554	0.504468240767327	0.0077	0.0037	0.0988	0.0131	0.0456	0.0187	0.017	0.0314	6e-04	0.0372	0.0362	0.1281	0.0014	0.0419	0.1082	0.0188	0.016	0.0023	6e-04	0.0155	0.019	0.1426	0.0338	0.1071	0.0492	6e-04
17	rs9904716	73504976	0.9	0.0995502148251544	0.96	0.241969076141015	0.0134136864708261	0.508868336742491	0.0077	0.0037	0.0988	0.0131	0.0456	0.0187	0.017	0.0314	6e-04	0.0372	0.0362	0.1281	0.0014	0.0419	0.1082	0.0188	0.0159	0.0023	6e-04	0.0155	0.019	0.1426	0.0338	0.107	0.0492	6e-04
17	rs78952063	73505998	0.9	0.0995502148251544	0.96	0.241969076141015	0.0137514670703762	0.564803367552132	0.0077	0.0037	0.0988	0.0131	0.0456	0.0187	0.017	0.0313	6e-04	0.0373	0.0362	0.1282	0.0014	0.0419	0.1083	0.0188	0.0159	0.0023	6e-04	0.0155	0.0191	0.1425	0.0338	0.1068	0.0492	6e-04
17	rs117195747	73513382	0.9	0.0995502148251544	0.97	0.212655582583661	0.0132854289549573	0.530594905762855	0.0076	0.0038	0.0988	0.0131	0.0457	0.0187	0.017	0.0313	6e-04	0.0373	0.0362	0.1283	0.0014	0.0419	0.1083	0.0188	0.0158	0.0023	6e-04	0.0155	0.0192	0.1424	0.0339	0.1065	0.0493	6e-04
17	rs11559205	73513677	0.9	0.0995502148251544	0.94	0.308944172156586	0.0131390641795526	0.538818080564019	0.0076	0.0038	0.0988	0.0131	0.0457	0.0187	0.017	0.0313	6e-04	0.0373	0.0362	0.1283	0.0014	0.0419	0.1083	0.0188	0.0158	0.0023	6e-04	0.0155	0.0192	0.1424	0.0339	0.1065	0.0493	6e-04
17	rs56311450	73514014	0.9	0.0995502148251544	0.94	0.308944172156586	0.0128624140777756	0.5301776208522	0.0076	0.0038	0.0988	0.0131	0.0458	0.0187	0.017	0.0313	6e-04	0.0373	0.0362	0.1283	0.0014	0.0419	0.1083	0.0188	0.0158	0.0023	6e-04	0.0155	0.0192	0.1424	0.0339	0.1065	0.0493	6e-04
17	rs71382170	73515465	0.9	0.0995502148251544	0.94	0.308944172156586	0.0127628993168652	0.546091549888461	0.0076	0.0038	0.0987	0.013	0.0458	0.0187	0.017	0.0313	6e-04	0.0374	0.0362	0.1283	0.0015	0.0419	0.1084	0.0188	0.0158	0.0023	6e-04	0.0155	0.0192	0.1424	0.0339	0.1065	0.0493	6e-04
17	Affx-36144964	73517536	0.9	0.0995502148251544	0.94	0.308944172156586	0.0122018022938123	0.528092426580514	0.0076	0.0038	0.0987	0.013	0.0458	0.0187	0.017	0.0313	6e-04	0.0374	0.0362	0.1283	0.0015	0.0419	0.1084	0.0188	0.0157	0.0023	6e-04	0.0156	0.0192	0.1424	0.0339	0.1064	0.0493	6e-04
17	rs9911502	73518203	0.9	0.0995502148251544	0.94	0.308944172156586	0.0121180633606703	0.522541977168498	0.0076	0.0038	0.0987	0.013	0.0458	0.0187	0.017	0.0313	6e-04	0.0374	0.0362	0.1282	0.0015	0.0419	0.1084	0.0188	0.0157	0.0023	6e-04	0.0156	0.0192	0.1424	0.0339	0.1064	0.0493	6e-04
17	rs77247739	73518328	0.9	0.0995502148251544	0.94	0.308944172156586	0.012400899336536	0.531568888914289	0.0076	0.0038	0.0987	0.013	0.0458	0.0187	0.017	0.0313	6e-04	0.0374	0.0362	0.1282	0.0015	0.0419	0.1084	0.0188	0.0157	0.0023	6e-04	0.0156	0.0192	0.1424	0.0339	0.1064	0.0493	6e-04
17	rs8064529	73519413	0.9	0.0995502148251544	0.94	0.308944172156586	0.0126024148889927	0.541752536685539	0.0076	0.0037	0.0987	0.0131	0.0458	0.0188	0.017	0.0314	6e-04	0.0374	0.0362	0.1282	0.0014	0.042	0.1084	0.0188	0.0158	0.0023	5e-04	0.0155	0.0192	0.1422	0.0339	0.1064	0.0494	6e-04
17	rs62088470	73520359	0.9	0.0995502148251544	0.94	0.308944172156586	0.0152225245098171	0.642005496219721	0.0075	0.0037	0.0987	0.0131	0.0458	0.0188	0.017	0.0314	6e-04	0.0374	0.0362	0.1283	0.0014	0.042	0.1084	0.0188	0.0158	0.0022	5e-04	0.0155	0.0192	0.1423	0.0339	0.1064	0.0495	6e-04
17	rs72851957	73537593	0.9	0.0995502148251544	0.94	0.308944172156586	0.0196342049053858	0.614185321953066	0.0074	0.0039	0.0985	0.0131	0.0459	0.0187	0.0173	0.0314	6e-04	0.0374	0.0361	0.1299	0.0016	0.0423	0.1068	0.0188	0.0158	0.0022	5e-04	0.0155	0.0193	0.1424	0.0338	0.1055	0.0493	6e-04
17	rs77865803	73538125	0.9	0.0995502148251544	0.94	0.308944172156586	0.0197708289937171	0.640258328411151	0.0074	0.0039	0.0985	0.0131	0.0459	0.0187	0.0173	0.0314	6e-04	0.0374	0.0361	0.1299	0.0016	0.0423	0.1068	0.0188	0.0158	0.0022	5e-04	0.0155	0.0193	0.1424	0.0338	0.1055	0.0493	6e-04
17	rs9901890	73541775	0.9	0.0995502148251544	0.93	0.346822133743557	0.0222189937881111	0.583382816363233	0.0076	0.0039	0.0981	0.0131	0.0461	0.019	0.0175	0.0314	6e-04	0.0375	0.0361	0.1298	0.0018	0.0424	0.107	0.0189	0.016	0.0022	6e-04	0.0154	0.0194	0.1422	0.0335	0.1051	0.049	7e-04
17	rs59138015	73544939	0.9	0.0995502148251544	0.93	0.346822133743557	0.0216834510369803	0.605551373618179	0.0076	0.0039	0.0979	0.0132	0.046	0.0191	0.0176	0.0315	6e-04	0.0377	0.0361	0.1296	0.0018	0.0426	0.107	0.019	0.016	0.0022	6e-04	0.0155	0.0194	0.1422	0.0332	0.105	0.0489	7e-04
17	rs72859227	73546143	0.9	0.0995502148251544	0.93	0.346822133743557	0.0234926159702222	0.615482904557837	0.0076	0.0039	0.0979	0.0132	0.046	0.0191	0.0176	0.0315	6e-04	0.0377	0.0361	0.1295	0.0018	0.0426	0.107	0.019	0.016	0.0022	6e-04	0.0155	0.0194	0.1422	0.0332	0.105	0.0488	7e-04
17	rs12449601	73547775	0.9	0.0995502148251544	0.93	0.346822133743557	0.0223871171044194	0.63880320129499	0.0076	0.0039	0.0979	0.0133	0.0459	0.0191	0.0176	0.0315	6e-04	0.0377	0.0361	0.1294	0.0019	0.0426	0.1068	0.0191	0.016	0.0022	7e-04	0.0155	0.0195	0.1422	0.0332	0.1047	0.0489	8e-04
17	rs78932281	73547835	0.9	0.0995502148251544	0.94	0.308944172156586	0.0227545235456755	0.647983306294047	0.0076	0.0039	0.0979	0.0133	0.0459	0.0191	0.0176	0.0315	6e-04	0.0377	0.0361	0.1294	0.0019	0.0426	0.1068	0.0191	0.016	0.0022	7e-04	0.0155	0.0195	0.1422	0.0332	0.1047	0.0489	8e-04
17	rs1671036	73552185	0.9	0.0995502148251544	0.94	0.308944172156586	0.0211123644257614	0.818495311399755	0.0076	0.004	0.098	0.0134	0.0457	0.0191	0.0176	0.0315	7e-04	0.0376	0.036	0.1291	0.0019	0.0424	0.1067	0.0193	0.0161	0.0022	7e-04	0.0156	0.0196	0.1421	0.0333	0.1046	0.0491	9e-04
17	rs35940109	73554284	0.9	0.0995502148251544	0.94	0.308944172156586	0.0252133215495182	0.769481294644958	0.0078	0.004	0.097	0.0134	0.0457	0.0194	0.0178	0.0315	9e-04	0.0377	0.036	0.1293	0.0022	0.0422	0.1063	0.0194	0.0162	0.0025	9e-04	0.0156	0.0197	0.1417	0.0331	0.1042	0.049	0.0012
17	rs76504264	73562251	0.91	0.0827439743829911	0.95	0.274028283204826	0.0198737492140576	0.634006759949058	0.0081	0.0041	0.0959	0.0135	0.0457	0.0198	0.018	0.0315	0.0011	0.0379	0.0359	0.1296	0.0024	0.0419	0.1058	0.0195	0.0163	0.0027	0.0011	0.0156	0.0198	0.1411	0.0329	0.1037	0.049	0.0014
17	rs76507861	73562627	0.91	0.0827439743829911	0.95	0.274028283204826	0.0182650251305914	0.661150023893597	0.0081	0.0041	0.0959	0.0135	0.0457	0.0198	0.018	0.0315	0.0011	0.0379	0.0358	0.1296	0.0024	0.0419	0.1058	0.0195	0.0163	0.0028	0.0012	0.0156	0.0198	0.1411	0.0329	0.1036	0.049	0.0014
17	rs1671021	73565171	0.91	0.0827439743829911	0.95	0.274028283204826	0.0146372673714521	0.619957293136555	0.0081	0.0041	0.0958	0.0135	0.0457	0.0198	0.018	0.0315	0.0011	0.0379	0.0358	0.1296	0.0024	0.0418	0.1058	0.0196	0.0163	0.0028	0.0012	0.0156	0.0198	0.1411	0.0329	0.1036	0.049	0.0015
17	rs1661714	73568055	0.91	0.0827439743829911	0.95	0.274028283204826	0.014823537290178	0.68175139173571	0.0081	0.0041	0.0958	0.0135	0.0457	0.0198	0.018	0.0315	0.0011	0.0378	0.0358	0.1298	0.0024	0.0419	0.1059	0.0196	0.0163	0.0028	0.0012	0.0155	0.0198	0.1411	0.0329	0.1036	0.049	0.0015
17	rs117651797	73569511	0.91	0.0827439743829911	0.95	0.274028283204826	0.0163699308580904	0.749365956491019	0.0081	0.0041	0.0958	0.0136	0.0457	0.0199	0.0181	0.0316	0.0011	0.0378	0.0357	0.1298	0.0024	0.0419	0.106	0.0196	0.0163	0.0028	0.0012	0.0156	0.0199	0.1411	0.0327	0.1036	0.0489	0.0015
17	rs1671019	73569927	0.91	0.0827439743829911	0.95	0.274028283204826	0.0165346002637235	0.732367467936615	0.0081	0.0042	0.0958	0.0136	0.0457	0.0199	0.0181	0.0316	0.0011	0.0377	0.0357	0.1298	0.0024	0.0419	0.106	0.0196	0.0163	0.0028	0.0012	0.0156	0.0199	0.1411	0.0327	0.1035	0.0488	0.0015
17	rs1126939	73570718	0.91	0.0827439743829911	0.95	0.274028283204826	0.01697456021594	0.751326997558268	0.0081	0.0042	0.0958	0.0136	0.0457	0.0199	0.0181	0.0316	0.0011	0.0377	0.0357	0.1299	0.0024	0.0419	0.106	0.0196	0.0163	0.0028	0.0012	0.0156	0.0199	0.1411	0.0327	0.1035	0.0488	0.0015
17	rs7216538	73572798	0.91	0.0827439743829911	0.96	0.241969076141015	0.0299342324090148	0.806219923748871	0.0082	0.0044	0.0951	0.014	0.0452	0.0201	0.0183	0.0319	0.0012	0.0376	0.0356	0.1305	0.0025	0.0418	0.1056	0.019	0.0165	0.0029	0.0012	0.0157	0.0201	0.1407	0.0328	0.1023	0.0495	0.0015
17	rs1661709	73573033	0.91	0.0827439743829911	0.96	0.241969076141015	0.0295557926987349	0.803004149359432	0.0083	0.0044	0.0947	0.014	0.0452	0.0202	0.0185	0.0319	0.0012	0.0376	0.0356	0.1308	0.0025	0.0418	0.1055	0.0191	0.0166	0.0029	0.0012	0.0158	0.0202	0.1405	0.0328	0.1019	0.0495	0.0015
17	rs60871078	73580825	0.9	0.0995502148251544	0.96	0.241969076141015	0.016715624219383	0.765085403481395	0.0088	0.0049	0.0915	0.0159	0.0447	0.0221	0.0217	0.0337	0.0018	0.0357	0.0346	0.1264	0.0022	0.0438	0.1042	0.0208	0.0182	0.0037	0.0013	0.0172	0.0213	0.1365	0.0339	0.0977	0.0498	0.0019
17	rs9910321	73581599	0.9	0.0995502148251544	0.96	0.241969076141015	0.0157160550578237	0.690328136556554	0.0088	0.0049	0.0912	0.0159	0.0447	0.0221	0.0219	0.0338	0.0018	0.0357	0.0345	0.1263	0.0022	0.0439	0.1041	0.0209	0.0183	0.0038	0.0013	0.0173	0.0213	0.1363	0.0339	0.0975	0.0498	0.002
17	rs72854922	73582777	0.9	0.0995502148251544	0.96	0.241969076141015	0.0194221050370028	0.67629275217107	0.0089	0.0049	0.091	0.016	0.0446	0.0222	0.022	0.0338	0.0019	0.0356	0.0345	0.1261	0.0023	0.044	0.1041	0.021	0.0182	0.0038	0.0013	0.0175	0.0214	0.136	0.034	0.0973	0.0498	0.002
17	rs62089219	73584665	0.9	0.0995502148251544	0.96	0.241969076141015	0.01807985926999	0.584237255537325	0.0091	0.005	0.0904	0.0162	0.0447	0.022	0.0223	0.0339	0.0022	0.0354	0.0348	0.1257	0.0023	0.044	0.104	0.0212	0.0181	0.0041	0.0014	0.0177	0.0213	0.1357	0.034	0.0966	0.05	0.0021
17	rs73998360	73586325	0.9	0.0995502148251544	0.96	0.241969076141015	0.0186887592381425	0.544550920829909	0.0091	0.005	0.0903	0.0162	0.0448	0.0219	0.0222	0.0344	0.0023	0.0355	0.0349	0.1252	0.0025	0.044	0.104	0.0213	0.0178	0.004	0.0014	0.0179	0.0213	0.1358	0.034	0.0962	0.05	0.0021
17	rs79794615	73586413	0.9	0.0995502148251544	0.96	0.241969076141015	0.0189530543641353	0.538399195328772	0.0091	0.005	0.0903	0.0162	0.0448	0.0219	0.0222	0.0344	0.0023	0.0355	0.0349	0.1252	0.0025	0.044	0.104	0.0213	0.0178	0.004	0.0014	0.018	0.0213	0.1358	0.034	0.0962	0.05	0.0021
17	rs2290455	73587268	0.9	0.0995502148251544	0.96	0.241969076141015	0.0173295529016093	0.491599493829104	0.0092	0.005	0.0901	0.0164	0.0449	0.022	0.0223	0.035	0.0023	0.0354	0.0352	0.1245	0.0025	0.044	0.104	0.0214	0.0177	0.004	0.0015	0.0181	0.0215	0.1359	0.034	0.0958	0.05	0.002
17	rs2290454	73587414	0.9	0.0995502148251544	0.96	0.241969076141015	0.0236189034650439	0.52503786196369	0.0092	0.0051	0.0901	0.0164	0.0448	0.0219	0.0222	0.0351	0.0023	0.0354	0.0352	0.1242	0.0025	0.044	0.1042	0.0215	0.0178	0.004	0.0015	0.0181	0.0215	0.1357	0.0341	0.0957	0.05	0.0018
17	rs76361517	73590888	0.89	0.118826527661215	0.97	0.212655582583661	0.0172674277840286	0.632554959098334	0.0094	0.0056	0.0895	0.0163	0.0448	0.0219	0.0222	0.0356	0.0024	0.0349	0.0353	0.1218	0.0027	0.0439	0.1041	0.0216	0.0185	0.0038	0.0015	0.0182	0.0222	0.1367	0.0346	0.095	0.0496	0.0018
17	rs11657018	73593278	0.89	0.118826527661215	0.97	0.212655582583661	0.0142631963710804	0.544410916978473	0.0094	0.0056	0.0895	0.0163	0.0448	0.0219	0.0222	0.0356	0.0024	0.0349	0.0355	0.1217	0.0027	0.0439	0.1041	0.0216	0.0185	0.0038	0.0016	0.0181	0.0223	0.1368	0.0347	0.0949	0.0497	0.0018
17	rs75169949	73593507	0.89	0.118826527661215	0.97	0.212655582583661	0.0139956310354741	0.521710678767445	0.0094	0.0056	0.0895	0.0163	0.0448	0.0219	0.0222	0.0356	0.0024	0.0349	0.0355	0.1217	0.0027	0.0439	0.1041	0.0216	0.0185	0.0038	0.0016	0.0181	0.0223	0.1368	0.0347	0.0949	0.0497	0.0018
17	rs820259	73593574	0.89	0.118826527661215	0.97	0.212655582583661	0.0139690809187238	0.529343296919808	0.0094	0.0056	0.0895	0.0163	0.0448	0.0219	0.0222	0.0356	0.0024	0.0349	0.0355	0.1217	0.0027	0.0439	0.1041	0.0216	0.0185	0.0038	0.0016	0.0181	0.0223	0.1368	0.0348	0.0949	0.0497	0.0018
17	rs11871553	73597544	0.89	0.118826527661215	0.97	0.212655582583661	0.0122859734310054	0.526981163033203	0.0094	0.0056	0.0892	0.0163	0.045	0.0218	0.0221	0.0356	0.0025	0.0349	0.0355	0.1216	0.0027	0.0438	0.1039	0.0216	0.0185	0.0038	0.0016	0.0181	0.0223	0.1367	0.0351	0.0948	0.0504	0.0018
17	rs78836632	73598104	0.89	0.118826527661215	0.97	0.212655582583661	0.0119518768704617	0.534493506345152	0.0094	0.0056	0.089	0.0163	0.0451	0.0218	0.0221	0.0357	0.0025	0.0348	0.0355	0.1215	0.0027	0.0438	0.1039	0.0216	0.0185	0.0038	0.0016	0.0181	0.0223	0.1366	0.0351	0.0948	0.0505	0.0018
17	rs1661700	73600021	0.89	0.118826527661215	0.97	0.212655582583661	0.00904548779250911	0.447779896039299	0.0095	0.0057	0.0881	0.0163	0.0455	0.0217	0.0221	0.0361	0.0026	0.0351	0.0354	0.1211	0.0027	0.0437	0.1036	0.0215	0.0184	0.0038	0.0017	0.0182	0.0223	0.1361	0.0352	0.0947	0.0515	0.002
17	rs8068464	73602081	0.89	0.118826527661215	0.97	0.212655582583661	0.00862720747669165	0.460612027286464	0.0094	0.0058	0.0878	0.0163	0.0456	0.0217	0.0221	0.0362	0.0026	0.0351	0.0354	0.1212	0.0026	0.0438	0.1036	0.0216	0.0184	0.0037	0.0017	0.0183	0.0223	0.1359	0.0352	0.0946	0.0518	0.002
17	rs11653724	73603017	0.89	0.118826527661215	0.97	0.212655582583661	0.00884621850561981	0.454718775854513	0.0094	0.0058	0.0876	0.0163	0.0457	0.0217	0.0221	0.0362	0.0026	0.0351	0.0355	0.1212	0.0026	0.0439	0.1034	0.0216	0.0185	0.0036	0.0017	0.0183	0.0223	0.1358	0.0352	0.0946	0.0519	0.002
17	rs820136	73606275	0.89	0.118826527661215	0.97	0.212655582583661	0.0109903660122575	0.470702970948581	0.0094	0.0058	0.0871	0.0163	0.0457	0.0216	0.0219	0.0365	0.0026	0.0352	0.0359	0.1216	0.0026	0.0441	0.1032	0.0215	0.0185	0.0034	0.0017	0.0184	0.0222	0.1356	0.0354	0.0945	0.0519	0.0019
17	rs820145	73613975	0.89	0.118826527661215	0.97	0.212655582583661	0.0236773539430292	0.465583084261449	0.0095	0.006	0.0848	0.0164	0.0456	0.0211	0.0211	0.0385	0.0027	0.0349	0.0366	0.1239	0.003	0.0448	0.1027	0.0212	0.019	0.0028	0.0015	0.019	0.0217	0.1344	0.0359	0.0935	0.0522	0.0019
17	rs117210177	73615851	0.89	0.118826527661215	0.97	0.212655582583661	0.0250200729985127	0.458332725394307	0.0095	0.006	0.0845	0.0164	0.0456	0.0211	0.0211	0.0387	0.0027	0.0348	0.0367	0.1239	0.003	0.0448	0.1027	0.0212	0.019	0.0028	0.0015	0.0191	0.0217	0.1344	0.036	0.0935	0.0521	0.0019
17	rs820150	73615962	0.89	0.118826527661215	0.98	0.18597139562509	0.0251216503988045	0.46302863424001	0.0095	0.006	0.0845	0.0164	0.0456	0.021	0.0211	0.0387	0.0027	0.0348	0.0367	0.1239	0.003	0.0448	0.1027	0.0212	0.019	0.0028	0.0015	0.0191	0.0217	0.1344	0.036	0.0935	0.0521	0.0019
17	rs820152	73616088	0.89	0.118826527661215	0.98	0.18597139562509	0.0285519988941029	0.43161218300432	0.0095	0.0061	0.0844	0.0164	0.0455	0.0211	0.0212	0.0384	0.0028	0.0348	0.0366	0.1238	0.0035	0.0447	0.1027	0.0212	0.019	0.0028	0.0016	0.0191	0.0217	0.1343	0.0358	0.0935	0.0521	0.0019
17	rs117500462	73617209	0.89	0.118826527661215	0.97	0.212655582583661	0.0310072826389719	0.42162148869977	0.0096	0.0061	0.0843	0.0163	0.0456	0.021	0.021	0.0385	0.0029	0.0349	0.0368	0.1238	0.0035	0.0448	0.1025	0.0212	0.0189	0.0028	0.0016	0.0191	0.0219	0.1343	0.0358	0.0933	0.0521	0.0019
17	rs75625838	73618371	0.89	0.118826527661215	0.97	0.212655582583661	0.0313391579224409	0.423850770568644	0.0096	0.0061	0.0842	0.0163	0.0456	0.021	0.021	0.0385	0.0029	0.0349	0.0368	0.1238	0.0035	0.0448	0.1025	0.0212	0.0189	0.0028	0.0016	0.0191	0.0219	0.1343	0.0359	0.0933	0.0521	0.0019
17	rs35566780	73625852	0.89	0.118826527661215	0.96	0.241969076141015	0.0331101225032966	0.399505879599629	0.0096	0.0061	0.0841	0.0162	0.0455	0.0209	0.0209	0.0386	0.003	0.0351	0.037	0.1237	0.0036	0.0449	0.1023	0.0212	0.0189	0.0028	0.0016	0.0191	0.022	0.1344	0.0359	0.0933	0.0521	0.0019
17	rs117310504	73626489	0.89	0.118826527661215	0.96	0.241969076141015	0.0347832445768728	0.404291502769895	0.0096	0.0061	0.084	0.0162	0.0455	0.0209	0.0208	0.0386	0.003	0.0351	0.0372	0.1236	0.0036	0.0449	0.1021	0.0212	0.0189	0.0028	0.0016	0.0192	0.0221	0.1344	0.036	0.0934	0.052	0.002
17	rs820196	73627539	0.89	0.118826527661215	0.96	0.241969076141015	0.036554063619975	0.385883260852052	0.0097	0.0061	0.0839	0.0161	0.0454	0.0208	0.0206	0.0387	0.0031	0.0353	0.0373	0.1235	0.0036	0.0449	0.1019	0.0212	0.0189	0.0028	0.0016	0.0192	0.0222	0.1345	0.036	0.0934	0.052	0.002
17	rs185961263	73630200	0.89	0.118826527661215	0.96	0.241969076141015	0.0418164904834663	0.392035786290617	0.0097	0.0061	0.0838	0.0161	0.0456	0.0208	0.0205	0.0388	0.0031	0.0353	0.0373	0.1237	0.0036	0.045	0.1017	0.0211	0.0188	0.0029	0.0015	0.0191	0.0222	0.1348	0.036	0.0934	0.052	0.0019
17	rs820200	73632030	0.89	0.118826527661215	0.97	0.212655582583661	0.04480790693285	0.393706729342661	0.0097	0.0061	0.0838	0.0161	0.0456	0.0208	0.0204	0.0389	0.0031	0.0353	0.0374	0.1237	0.0035	0.045	0.1017	0.021	0.0188	0.0029	0.0015	0.0191	0.0222	0.1349	0.036	0.0934	0.0519	0.0019
17	rs11652028	73632314	0.89	0.118826527661215	0.97	0.212655582583661	0.0446709350033813	0.396538947424643	0.0097	0.0061	0.0838	0.0161	0.0456	0.0208	0.0204	0.0389	0.0031	0.0353	0.0374	0.1237	0.0035	0.045	0.1016	0.021	0.0188	0.0029	0.0015	0.0191	0.0222	0.1349	0.036	0.0934	0.0519	0.0019
17	rs16968129	73632651	0.89	0.118826527661215	0.99	0.161794913519683	0.0444887498191825	0.392806746455667	0.0097	0.0061	0.0838	0.0161	0.0456	0.0208	0.0204	0.0389	0.0031	0.0353	0.0374	0.1237	0.0035	0.045	0.1016	0.021	0.0188	0.0029	0.0015	0.0191	0.0222	0.1349	0.036	0.0934	0.0519	0.0019
17	rs77025840	73634079	0.89	0.118826527661215	0.99	0.161794913519683	0.0442466247713101	0.401961407193244	0.0097	0.0061	0.0838	0.0161	0.0456	0.0208	0.0204	0.0389	0.0031	0.0353	0.0374	0.1236	0.0037	0.0448	0.1018	0.021	0.0188	0.0029	0.0015	0.0191	0.0222	0.1349	0.036	0.0934	0.0519	0.0019
17	rs1661744	73647138	0.89	0.118826527661215	1	0.139999700676332	0.0405509835382019	0.420966422415988	0.0097	0.0061	0.0838	0.0162	0.0456	0.0208	0.0203	0.0389	0.003	0.0353	0.0374	0.1235	0.0037	0.0448	0.1018	0.021	0.0188	0.0029	0.0015	0.0191	0.0222	0.135	0.036	0.0933	0.0519	0.0019
17	rs750339	73647366	0.89	0.118826527661215	1	0.139999700676332	0.0405367558895798	0.421097413640073	0.0097	0.0061	0.0838	0.0162	0.0456	0.0208	0.0203	0.0389	0.003	0.0353	0.0374	0.1235	0.0037	0.0448	0.1018	0.021	0.0188	0.0029	0.0015	0.0191	0.0222	0.135	0.036	0.0933	0.0519	0.0019
17	rs55853884	73647429	0.89	0.118826527661215	1	0.139999700676332	0.0405225316713841	0.421490453415777	0.0097	0.0061	0.0838	0.0162	0.0456	0.0208	0.0203	0.0389	0.003	0.0353	0.0374	0.1235	0.0037	0.0448	0.1018	0.021	0.0188	0.0029	0.0015	0.0191	0.0222	0.135	0.036	0.0933	0.0519	0.0019
17	rs113731988	73659859	0.89	0.118826527661215	1	0.139999700676332	0.0396333065615454	0.432403595239717	0.0097	0.0061	0.0839	0.0162	0.0456	0.0208	0.0203	0.0389	0.003	0.0353	0.0374	0.1235	0.0037	0.0448	0.1018	0.021	0.0188	0.0029	0.0015	0.0191	0.0222	0.135	0.036	0.0933	0.0519	0.0019
17	rs79225822	73663077	0.89	0.118826527661215	1	0.139999700676332	0.0393817306458715	0.454050353167026	0.0097	0.0061	0.0839	0.0162	0.0456	0.0208	0.0203	0.0389	0.003	0.0353	0.0374	0.1235	0.0037	0.0448	0.1018	0.021	0.0188	0.0029	0.0015	0.0191	0.0222	0.135	0.036	0.0933	0.0518	0.0019
17	rs74416312	73667625	0.89	0.118826527661215	1	0.139999700676332	0.0378817712649095	0.469489047360498	0.0097	0.0061	0.0839	0.0162	0.0456	0.0208	0.0204	0.0389	0.003	0.0354	0.0374	0.1235	0.0037	0.0448	0.1018	0.021	0.0188	0.0029	0.0015	0.0191	0.0223	0.1351	0.0359	0.0932	0.0518	0.0019
17	rs9891992	73673881	0.89	0.118826527661215	1	0.139999700676332	0.0359744609483776	0.435573122464594	0.0097	0.006	0.084	0.0163	0.0456	0.021	0.0205	0.0388	0.003	0.0354	0.0374	0.1233	0.0037	0.0448	0.1018	0.021	0.0189	0.0029	0.0015	0.019	0.0223	0.1351	0.0359	0.093	0.0517	0.0019
17	rs77267020	73685046	0.89	0.118826527661215	1.01	0.120454976543865	0.0340339301519108	0.445916567275182	0.0097	0.006	0.084	0.0164	0.0455	0.021	0.0205	0.0387	0.0029	0.0354	0.0375	0.1232	0.0037	0.0448	0.1018	0.0209	0.0189	0.0029	0.0015	0.019	0.0223	0.1352	0.0358	0.0932	0.0515	0.002
17	rs3744000	73704333	0.89	0.118826527661215	1	0.139999700676332	0.0324959423270601	0.430821159735857	0.0097	0.0059	0.0843	0.0164	0.0455	0.0212	0.0208	0.0385	0.0028	0.0357	0.0376	0.123	0.0038	0.0448	0.1017	0.0209	0.019	0.0029	0.0015	0.0189	0.0227	0.1352	0.0357	0.0928	0.051	0.002
17	rs3851021	73721156	0.89	0.118826527661215	1	0.139999700676332	0.031541865992148	0.437954324215584	0.0096	0.0059	0.0849	0.0163	0.0459	0.0213	0.0212	0.038	0.0028	0.0355	0.0376	0.1227	0.0037	0.0447	0.1019	0.0209	0.0191	0.0029	0.0015	0.0188	0.0229	0.1353	0.0359	0.0926	0.0505	0.0019
17	rs61735297	73729660	0.89	0.118826527661215	1	0.139999700676332	0.0341096127155011	0.452580736339843	0.0096	0.0059	0.0849	0.0163	0.0459	0.0213	0.0212	0.038	0.0028	0.0356	0.0376	0.1227	0.0037	0.0447	0.1019	0.0208	0.0191	0.0029	0.0015	0.0188	0.0229	0.1353	0.0358	0.0926	0.0504	0.0019
17	rs2290460	73732428	0.89	0.118826527661215	1	0.139999700676332	0.0350655661117271	0.472727988415191	0.0096	0.0059	0.085	0.0162	0.0461	0.0214	0.0211	0.0381	0.0027	0.0357	0.0376	0.1227	0.0037	0.0447	0.1019	0.0208	0.0191	0.0028	0.0016	0.0188	0.023	0.1354	0.0358	0.0924	0.0504	0.0019
17	rs3862484	73734811	0.89	0.118826527661215	1.01	0.120454976543865	0.0236481157509306	0.449511970866798	0.0096	0.0059	0.0849	0.0162	0.0462	0.0214	0.0205	0.0383	0.0026	0.0359	0.0377	0.1225	0.0037	0.0445	0.1024	0.0208	0.0192	0.0028	0.0016	0.0188	0.023	0.1359	0.0357	0.0927	0.0498	0.0019
17	rs12450478	73737447	0.9	0.0995502148251544	1.01	0.120454976543865	0.0205962902528108	0.397054497702307	0.0095	0.0058	0.0852	0.0164	0.0465	0.0211	0.02	0.0384	0.0025	0.0361	0.038	0.1234	0.0036	0.0442	0.1021	0.0207	0.0194	0.0028	0.0015	0.0186	0.0221	0.1368	0.0356	0.0931	0.0489	0.0019
17	rs73995995	73739121	0.9	0.0995502148251544	1.01	0.120454976543865	0.0242477338641412	0.493237574121191	0.0095	0.0058	0.0852	0.0164	0.0465	0.0207	0.0196	0.0386	0.0023	0.0361	0.0383	0.124	0.0035	0.044	0.1027	0.0204	0.0196	0.0027	0.0015	0.0184	0.0215	0.1379	0.0354	0.0934	0.0482	0.0019
17	rs820388	73746370	0.9	0.0995502148251544	1.01	0.120454976543865	0.043495778328867	1.03558716711582	0.0091	0.0054	0.085	0.0167	0.0458	0.0192	0.0181	0.0385	0.0015	0.0357	0.0398	0.1223	0.0032	0.0431	0.1047	0.0187	0.0208	0.0027	0.0014	0.0179	0.0226	0.1442	0.0346	0.0956	0.046	0.0016
17	Affx-14325180	73746427	0.9	0.0995502148251544	1.01	0.120454976543865	0.0433317674600799	1.00730894815455	0.0091	0.0054	0.085	0.0167	0.0458	0.0192	0.0181	0.0385	0.0015	0.0357	0.0398	0.1223	0.0032	0.0431	0.1047	0.0186	0.0208	0.0027	0.0014	0.0179	0.0226	0.1442	0.0346	0.0956	0.046	0.0016
17	rs61735289	73747128	0.9	0.0995502148251544	1.01	0.120454976543865	0.0503584828490156	1.00618735522615	0.009	0.0054	0.0853	0.0167	0.0459	0.0193	0.018	0.0385	0.0015	0.0355	0.0401	0.1218	0.0032	0.0431	0.1051	0.0185	0.0208	0.0027	0.0014	0.018	0.0226	0.1438	0.0346	0.0957	0.0459	0.0016
17	rs113424540	73747520	0.9	0.0995502148251544	1	0.139999700676332	0.0509710671128412	1.03365437613912	0.009	0.0054	0.0855	0.0167	0.0459	0.0193	0.018	0.0384	0.0015	0.0354	0.0403	0.1216	0.0032	0.043	0.1052	0.0185	0.0208	0.0027	0.0014	0.018	0.0226	0.1436	0.0346	0.0957	0.0459	0.0016
17	rs820391	73748108	0.89	0.118826527661215	1	0.139999700676332	0.0425033509464821	0.93018291377393	0.009	0.0054	0.0858	0.0167	0.046	0.0193	0.0179	0.0384	0.0015	0.0353	0.0407	0.1212	0.0032	0.0431	0.1056	0.0184	0.0208	0.0027	0.0014	0.0181	0.0227	0.1432	0.0346	0.0958	0.0459	0.0015
17	rs8669	73750859	0.89	0.118826527661215	1	0.139999700676332	0.0307013312707822	0.845791923447996	0.0091	0.0054	0.0871	0.0167	0.0459	0.019	0.0175	0.0378	0.0014	0.0356	0.0408	0.1204	0.0031	0.0431	0.1067	0.0178	0.0212	0.0028	0.0014	0.0181	0.0224	0.1428	0.0345	0.0968	0.0456	0.0014
17	rs55715426	73760820	0.88	0.140769569262351	1	0.139999700676332	0.0543344553341311	0.797650597568501	0.0082	0.0051	0.0894	0.0153	0.0466	0.0172	0.0157	0.0364	0.0011	0.0362	0.0416	0.119	0.0021	0.0427	0.1114	0.0159	0.0201	0.0026	0.0011	0.0183	0.0212	0.1449	0.0341	0.0998	0.0468	0.001
17	rs1060120	73773000	0.88	0.140769569262351	1.01	0.120454976543865	0.0122498470796142	0.749365956491019	0.0081	0.0051	0.0893	0.0152	0.0466	0.0172	0.0156	0.0364	0.0012	0.0364	0.0417	0.1189	0.002	0.0426	0.1118	0.0158	0.0201	0.0026	0.0011	0.0182	0.0211	0.1453	0.034	0.1001	0.047	0.001
17	rs55885223	73780135	0.88	0.140769569262351	1.01	0.120454976543865	0.0120051066287653	0.812659619413335	0.0082	0.005	0.0894	0.0151	0.0466	0.0172	0.0156	0.0363	0.0011	0.0363	0.0417	0.1187	0.002	0.0427	0.1122	0.0157	0.0201	0.0026	0.0011	0.0182	0.0211	0.1453	0.034	0.0999	0.0471	0.001
17	rs12601949	73791815	0.88	0.140769569262351	1.01	0.120454976543865	0.00945919376676349	0.483837775174614	0.0083	0.005	0.0895	0.015	0.0467	0.0173	0.0155	0.0363	0.0011	0.0361	0.0418	0.1184	0.002	0.0429	0.1129	0.0157	0.0201	0.0026	0.001	0.0181	0.0211	0.1455	0.034	0.0996	0.0471	9e-04
17	rs8081539	73792372	0.87	0.165571370278195	1.02	0.103026239636585	0.00917054370803715	0.470163348564579	0.0083	0.005	0.0896	0.015	0.0467	0.0173	0.0155	0.0363	0.0011	0.0361	0.0418	0.1183	0.002	0.0429	0.1131	0.0157	0.0201	0.0027	0.001	0.0181	0.0211	0.1455	0.0338	0.0996	0.047	9e-04
17	rs72860369	73793892	0.88	0.140769569262351	1.02	0.103026239636585	0.010721216176331	0.478952083808476	0.0083	0.005	0.0897	0.0151	0.0467	0.0172	0.0155	0.0363	0.0011	0.0359	0.0418	0.1184	0.002	0.0429	0.1133	0.0157	0.0201	0.0027	0.001	0.0181	0.0211	0.1455	0.0339	0.0997	0.0469	9e-04
17	rs17581498	73794047	0.88	0.140769569262351	1.02	0.103026239636585	0.010721216176331	0.478139049460486	0.0083	0.005	0.0897	0.0151	0.0467	0.0172	0.0155	0.0363	0.0011	0.0359	0.0418	0.1184	0.002	0.0429	0.1133	0.0157	0.0201	0.0027	0.001	0.0181	0.0211	0.1455	0.0339	0.0997	0.0469	9e-04
17	rs117042228	73796845	0.88	0.140769569262351	1.02	0.103026239636585	0.0119105983297456	0.470433139609875	0.0083	0.0049	0.0899	0.0151	0.0467	0.017	0.0155	0.0363	0.0011	0.0359	0.0418	0.1184	0.0019	0.0429	0.1134	0.0157	0.0201	0.0027	0.001	0.018	0.0212	0.1454	0.0338	0.0998	0.0469	9e-04
17	rs56321017	73799519	0.87	0.165571370278195	1.02	0.103026239636585	0.0127628993168652	0.478410021180755	0.0082	0.0049	0.0901	0.015	0.0467	0.0168	0.0154	0.0363	0.0011	0.0359	0.0417	0.1184	0.0019	0.0429	0.1135	0.0157	0.0201	0.0027	0.001	0.018	0.0213	0.1453	0.0338	0.0998	0.0469	0.001
17	rs4318268	73805312	0.87	0.165571370278195	1.02	0.103026239636585	0.0114807318890776	0.483294288789375	0.0082	0.0048	0.0901	0.0149	0.0468	0.0168	0.0154	0.0364	0.0011	0.0358	0.0418	0.1185	0.0019	0.0433	0.1138	0.0156	0.0196	0.0027	0.001	0.018	0.0213	0.1453	0.0338	0.1	0.047	0.001
17	rs1531268	73805613	0.87	0.165571370278195	1.02	0.103026239636585	0.0117815609865875	0.479358734994368	0.0081	0.0048	0.09	0.016	0.0468	0.0168	0.0154	0.0363	0.0011	0.0358	0.0417	0.1184	0.0019	0.0432	0.1135	0.0155	0.0196	0.0027	0.001	0.018	0.0212	0.1452	0.0338	0.1	0.047	0.001
17	rs9913290	73810305	0.87	0.165571370278195	1.02	0.103026239636585	0.0112532777491247	0.475296250137406	0.0081	0.0047	0.09	0.016	0.0468	0.0168	0.0153	0.0361	0.0011	0.0357	0.0417	0.1187	0.0018	0.0433	0.1137	0.0155	0.0196	0.0027	0.001	0.0179	0.0212	0.1451	0.0337	0.1001	0.0471	9e-04
17	rs113278239	73814232	0.87	0.165571370278195	1.01	0.120454976543865	0.0101455533045242	0.480307934763539	0.008	0.0047	0.0899	0.016	0.0469	0.0168	0.0153	0.0358	0.0011	0.0357	0.0417	0.1188	0.0018	0.0434	0.1138	0.0155	0.0196	0.0027	9e-04	0.0179	0.0212	0.145	0.0338	0.1002	0.0471	9e-04
17	rs11868566	73816446	0.87	0.165571370278195	1	0.139999700676332	0.0104090844505257	0.446448736735691	0.008	0.0047	0.0899	0.0159	0.0469	0.0168	0.0153	0.0359	0.0011	0.0357	0.0417	0.1189	0.0018	0.0434	0.1139	0.0155	0.0196	0.0027	9e-04	0.0179	0.0212	0.145	0.0338	0.1003	0.0471	9e-04
17	rs1106343	73818872	0.87	0.165571370278195	1	0.139999700676332	0.0110181134753919	0.448978836297276	0.0079	0.0046	0.0899	0.0159	0.0469	0.0168	0.0153	0.0359	0.0011	0.0357	0.0417	0.1189	0.0017	0.0434	0.114	0.0155	0.0196	0.0027	9e-04	0.0179	0.0212	0.145	0.0338	0.1003	0.0471	9e-04
17	rs79295100	73823141	0.87	0.165571370278195	1	0.139999700676332	0.0110236692875539	0.462894291416044	0.0079	0.0045	0.0897	0.0158	0.0468	0.0167	0.0152	0.0358	0.0012	0.0356	0.0416	0.1192	0.0014	0.0435	0.1142	0.0157	0.0196	0.0027	0.001	0.0179	0.021	0.1451	0.0337	0.1006	0.0471	0.001
17	rs35037984	73826491	0.87	0.165571370278195	1	0.139999700676332	0.0117116202375752	0.473133263052596	0.0078	0.0044	0.0894	0.0157	0.0466	0.0167	0.0152	0.0358	0.0013	0.0354	0.0415	0.1197	0.0014	0.0436	0.1146	0.0157	0.0196	0.0027	0.001	0.0178	0.0209	0.1453	0.0336	0.1007	0.0471	0.001
17	rs1135688	73827205	0.87	0.165571370278195	1	0.139999700676332	0.0111857066020311	0.456859467158725	0.0078	0.0044	0.0894	0.0156	0.0466	0.0167	0.0152	0.0358	0.0013	0.0354	0.0415	0.1198	0.0014	0.0437	0.1147	0.0157	0.0196	0.0027	0.001	0.0178	0.0209	0.1453	0.0336	0.1007	0.0471	0.0011
17	rs17581728	73830996	0.87	0.165571370278195	1.02	0.103026239636585	0.011315487044204	0.487646580298748	0.0078	0.0044	0.0893	0.0156	0.0465	0.0167	0.0152	0.0358	0.0014	0.0353	0.0415	0.1198	0.0015	0.0436	0.1148	0.0157	0.0195	0.0027	0.001	0.0179	0.0209	0.1454	0.0336	0.1007	0.0471	0.0011
17	rs9904366	73839326	0.87	0.165571370278195	1.02	0.103026239636585	0.0107866662129385	0.53421479926926	0.0076	0.0044	0.0892	0.0155	0.0465	0.0168	0.0151	0.0358	0.0014	0.0352	0.0416	0.1201	0.0014	0.0436	0.1146	0.0156	0.0195	0.0028	0.001	0.0179	0.0209	0.1452	0.0334	0.1011	0.047	0.0012
17	rs3744010	73840243	0.87	0.165571370278195	1.02	0.103026239636585	0.0102925018064402	0.537282563494739	0.0076	0.0044	0.0892	0.0155	0.0465	0.0168	0.0151	0.0358	0.0014	0.0352	0.0416	0.1201	0.0014	0.0436	0.1145	0.0156	0.0196	0.0028	0.001	0.0179	0.0209	0.1452	0.0334	0.1011	0.047	0.0012
17	rs936392	73847798	0.87	0.165571370278195	1.02	0.103026239636585	0.0101559967330806	0.440206414203479	0.0076	0.0044	0.0898	0.0155	0.046	0.0168	0.0151	0.0358	0.0015	0.035	0.0415	0.1198	0.0014	0.0437	0.1142	0.0156	0.0197	0.0028	0.0011	0.0179	0.0207	0.1458	0.0334	0.1016	0.0468	0.0013
17	rs117456048	73851453	0.87	0.165571370278195	1.02	0.103026239636585	0.0100934578583936	0.462759958800495	0.0076	0.0043	0.0898	0.0155	0.0458	0.0168	0.015	0.0357	0.0015	0.035	0.0415	0.1199	0.0014	0.0437	0.1141	0.0157	0.0197	0.0028	0.0011	0.0179	0.0206	0.1459	0.0334	0.1018	0.0468	0.0013
17	rs117471825	73856318	0.87	0.165571370278195	1.02	0.103026239636585	0.0104250589766889	0.467063653826791	0.0076	0.0043	0.0898	0.0155	0.0456	0.0168	0.015	0.0356	0.0015	0.035	0.0415	0.12	0.0014	0.0437	0.1142	0.0157	0.0197	0.0028	0.0011	0.0179	0.0205	0.1461	0.0334	0.1019	0.0468	0.0013
17	rs56098714	73860303	0.87	0.165571370278195	1.02	0.103026239636585	0.0101455533045242	0.475837396802033	0.0075	0.0043	0.0898	0.0155	0.0455	0.0169	0.0149	0.0356	0.0015	0.035	0.0415	0.1201	0.0014	0.0437	0.1141	0.0157	0.0197	0.0028	0.0011	0.0179	0.0204	0.1463	0.0334	0.102	0.0468	0.0013
17	rs1055129	73872948	0.87	0.165571370278195	1.02	0.103026239636585	0.0104410519973866	0.547633252704308	0.0075	0.0043	0.0899	0.0153	0.0454	0.0169	0.015	0.0355	0.0016	0.0349	0.0416	0.1199	0.0012	0.0437	0.114	0.0155	0.0196	0.0027	0.0012	0.0178	0.0201	0.147	0.0335	0.1027	0.0467	0.0014
17	rs9908862	73873394	0.87	0.165571370278195	1.02	0.103026239636585	0.0104998515133321	0.545251073486137	0.0075	0.0043	0.0899	0.0153	0.0454	0.0169	0.015	0.0355	0.0016	0.0349	0.0416	0.1199	0.0012	0.0437	0.1139	0.0155	0.0196	0.0026	0.0012	0.0178	0.0201	0.147	0.0335	0.1027	0.0467	0.0014
17	rs3760128	73886888	0.87	0.165571370278195	1.01	0.120454976543865	0.00766071978199438	0.502957951097221	0.0075	0.0043	0.0899	0.0151	0.0456	0.0169	0.015	0.0352	0.0016	0.0348	0.0417	0.1194	0.0011	0.044	0.1135	0.0153	0.0194	0.0026	0.0011	0.0177	0.0199	0.1474	0.0331	0.1042	0.0469	0.0014
17	rs4398150	73888273	0.87	0.165571370278195	1.01	0.120454976543865	0.00659722898845389	0.429108613084435	0.0075	0.0043	0.09	0.0151	0.0459	0.0168	0.015	0.0352	0.0016	0.0349	0.042	0.1193	0.0011	0.044	0.1136	0.0151	0.0192	0.003	0.0011	0.0177	0.0199	0.1471	0.0331	0.1042	0.0469	0.0014
17	rs34974290	73888354	0.87	0.165571370278195	1.01	0.120454976543865	0.00647044015019608	0.424375768382391	0.0075	0.0043	0.09	0.0151	0.0459	0.0168	0.015	0.0352	0.0016	0.0349	0.042	0.1193	0.0011	0.0441	0.1135	0.0151	0.0192	0.003	0.0011	0.0177	0.0199	0.147	0.0331	0.1042	0.0469	0.0014
17	rs7222757	73888427	0.87	0.165571370278195	1.01	0.120454976543865	0.00624769253512621	0.422932446542514	0.0075	0.0043	0.0899	0.0151	0.0459	0.0168	0.015	0.0352	0.0016	0.0349	0.042	0.1194	0.0011	0.0441	0.1135	0.0152	0.0192	0.003	0.0011	0.0177	0.0199	0.1468	0.0331	0.1042	0.0469	0.0014
17	rs9902734	73890024	0.87	0.165571370278195	1.01	0.120454976543865	0.0062910359591957	0.43649873326301	0.0075	0.0043	0.0899	0.0151	0.0459	0.0168	0.015	0.0352	0.0015	0.0349	0.042	0.1193	0.0011	0.0441	0.1137	0.0153	0.0192	0.003	0.001	0.0177	0.0199	0.1468	0.0331	0.104	0.0469	0.0014
17	rs55823223	73890363	0.87	0.165571370278195	1.01	0.120454976543865	0.00636744618068747	0.457261141171463	0.0075	0.0043	0.0899	0.0151	0.0459	0.0168	0.015	0.0352	0.0015	0.0349	0.042	0.1193	0.0011	0.0441	0.1137	0.0154	0.0192	0.003	0.001	0.0177	0.0199	0.1468	0.0331	0.104	0.0469	0.0014
17	rs9191	73894963	0.87	0.165571370278195	1	0.139999700676332	0.00677947917439222	0.424375768382391	0.0075	0.0043	0.09	0.015	0.0462	0.0168	0.015	0.0352	0.0015	0.0348	0.0422	0.1191	0.0012	0.0444	0.1142	0.0149	0.0192	0.003	0.001	0.0176	0.0199	0.1469	0.0331	0.1034	0.0471	0.0014
17	rs118118706	73897668	0.86	0.193417951625055	1	0.139999700676332	0.0059715646917758	0.433987584331705	0.0075	0.0043	0.0901	0.015	0.0464	0.0168	0.015	0.0352	0.0015	0.0347	0.0422	0.1191	0.0012	0.0445	0.1142	0.0148	0.019	0.003	0.001	0.0175	0.0196	0.147	0.0334	0.1034	0.0472	0.0014
17	rs34136221	73898188	0.86	0.193417951625055	1.01	0.120454976543865	0.00586448752217514	0.425294936081538	0.0075	0.0043	0.0901	0.015	0.0464	0.0168	0.015	0.0352	0.0015	0.0347	0.0422	0.1191	0.0012	0.0445	0.1142	0.0148	0.0189	0.003	0.001	0.0175	0.0196	0.147	0.0334	0.1034	0.0472	0.0014
17	rs78553021	73899533	0.87	0.165571370278195	1.01	0.120454976543865	0.00626211459230297	0.437557216572994	0.0075	0.0043	0.0901	0.015	0.0464	0.0168	0.015	0.0352	0.0015	0.0347	0.0422	0.1191	0.0012	0.0445	0.1142	0.0146	0.0189	0.003	9e-04	0.0175	0.0196	0.1472	0.0334	0.1035	0.0472	0.0014
17	rs3744015	73900688	0.87	0.165571370278195	1.01	0.120454976543865	0.00646304103849756	0.432931419207759	0.0075	0.0043	0.0901	0.015	0.0464	0.0168	0.015	0.0352	0.0015	0.0347	0.0422	0.1191	0.0012	0.0445	0.1142	0.0145	0.0189	0.003	9e-04	0.0175	0.0196	0.1473	0.0334	0.1035	0.0472	0.0014
17	rs113062332	73915803	0.87	0.165571370278195	1.01	0.120454976543865	0.00579280196456983	0.419787997705509	0.0075	0.0043	0.0901	0.0151	0.0461	0.0168	0.0151	0.0352	0.0014	0.0347	0.0422	0.1191	0.0013	0.0445	0.1143	0.0145	0.0189	0.0029	9e-04	0.0175	0.0196	0.1473	0.0334	0.1034	0.0472	0.0014
17	rs7218738	73919538	0.87	0.165571370278195	1.01	0.120454976543865	0.00567818383557203	0.400151669941544	0.0075	0.0043	0.0901	0.0151	0.0461	0.0168	0.0151	0.0352	0.0014	0.0347	0.0422	0.1191	0.0013	0.0445	0.1143	0.0145	0.0189	0.0029	9e-04	0.0175	0.0196	0.1473	0.0334	0.1034	0.0472	0.0014
17	rs2305913	73922941	0.87	0.165571370278195	1	0.139999700676332	0.00578601040776685	0.401056258058075	0.0076	0.0043	0.0898	0.0151	0.0461	0.0168	0.0151	0.0352	0.0014	0.0348	0.0422	0.1191	0.0013	0.0445	0.1143	0.0145	0.0189	0.003	9e-04	0.0175	0.0197	0.1473	0.0334	0.1037	0.0469	0.0015
17	rs1135889	73926121	0.87	0.165571370278195	1	0.139999700676332	0.00589197660568173	0.37607049208189	0.0076	0.0043	0.0898	0.0151	0.0461	0.0168	0.0151	0.0352	0.0014	0.0348	0.0422	0.1191	0.0013	0.0445	0.1143	0.0145	0.0189	0.003	9e-04	0.0175	0.0197	0.1473	0.0334	0.1037	0.0469	0.0015
17	rs72865813	73926266	0.87	0.165571370278195	0.99	0.161794913519683	0.00590575857297733	0.376578502051919	0.0076	0.0043	0.0898	0.0151	0.0461	0.0168	0.0151	0.0352	0.0014	0.0348	0.0422	0.1191	0.0013	0.0445	0.1143	0.0145	0.0189	0.003	9e-04	0.0175	0.0197	0.1473	0.0334	0.1037	0.0469	0.0015
17	rs76534600	73927400	0.87	0.165571370278195	0.99	0.161794913519683	0.00587135044592476	0.374420789969283	0.0076	0.0043	0.0897	0.0151	0.0461	0.0168	0.0151	0.0352	0.0014	0.0348	0.0422	0.1191	0.0013	0.0445	0.1143	0.0145	0.0189	0.003	9e-04	0.0175	0.0197	0.1473	0.0334	0.1037	0.0469	0.0014
17	rs117689013	73929410	0.87	0.165571370278195	0.98	0.18597139562509	0.0058132137681951	0.381924177883476	0.0076	0.0043	0.0897	0.015	0.0461	0.0168	0.0151	0.0353	0.0014	0.0348	0.0422	0.1192	0.0013	0.0446	0.1142	0.0145	0.0189	0.003	9e-04	0.0175	0.0197	0.1473	0.0334	0.1038	0.0469	0.0014
17	rs79303947	73934235	0.87	0.165571370278195	0.97	0.212655582583661	0.00593685941378802	0.415605303304628	0.0076	0.0044	0.0897	0.015	0.0461	0.0168	0.0151	0.0353	0.0014	0.0348	0.0422	0.1192	0.0013	0.0446	0.1142	0.0145	0.0189	0.003	9e-04	0.0175	0.0197	0.1473	0.0335	0.1038	0.0469	0.0013
17	rs2608881	73936653	0.87	0.165571370278195	0.97	0.212655582583661	0.00610488115214238	0.446182630966478	0.0076	0.0044	0.0897	0.015	0.0461	0.0168	0.0151	0.0353	0.0014	0.0348	0.0422	0.1192	0.0013	0.0446	0.1141	0.0145	0.0189	0.0029	9e-04	0.0175	0.0197	0.1472	0.0335	0.1039	0.0469	0.0012
17	rs1135640	73949540	0.87	0.165571370278195	0.96	0.241969076141015	0.0062657241274466	0.433195395871847	0.0076	0.0044	0.0892	0.0151	0.0463	0.0169	0.0153	0.0352	0.0014	0.0348	0.0423	0.1188	0.0013	0.0446	0.1144	0.0145	0.0189	0.0029	9e-04	0.0175	0.0196	0.1471	0.0336	0.104	0.0469	0.0012
17	rs80146157	73955803	0.87	0.165571370278195	0.96	0.241969076141015	0.00429942520565289	0.35803709323957	0.0079	0.005	0.0885	0.0159	0.046	0.0175	0.0166	0.0349	0.0016	0.0343	0.0428	0.1174	0.0013	0.0445	0.1133	0.0141	0.0191	0.0032	0.001	0.0178	0.0206	0.1453	0.0336	0.1034	0.0479	0.0012
17	rs7219716	73956737	0.87	0.165571370278195	0.96	0.241969076141015	0.00391783656186814	0.339025557082936	0.0079	0.005	0.0884	0.0159	0.046	0.0175	0.0166	0.0349	0.0016	0.0343	0.0428	0.1174	0.0013	0.0445	0.1133	0.0141	0.0192	0.0032	0.001	0.0178	0.0206	0.1452	0.0336	0.1034	0.0479	0.0012
17	rs7226127	73959466	0.87	0.165571370278195	0.96	0.241969076141015	0.00393537926218797	0.347686629949331	0.0079	0.0051	0.0884	0.0159	0.046	0.0175	0.0167	0.0349	0.0016	0.0342	0.0428	0.1174	0.0013	0.0445	0.1133	0.0141	0.0192	0.0032	0.001	0.0179	0.0206	0.1451	0.0337	0.1034	0.0479	0.0013
17	rs112747439	73960837	0.87	0.165571370278195	0.95	0.274028283204826	0.00409606568114337	0.320924657666739	0.0079	0.0051	0.0883	0.0159	0.0459	0.0175	0.0168	0.0349	0.0016	0.0342	0.0428	0.1174	0.0013	0.0445	0.1132	0.0141	0.0192	0.0032	0.001	0.0179	0.0206	0.145	0.0337	0.1034	0.0479	0.0013
17	rs3744032	73969835	0.87	0.165571370278195	0.95	0.274028283204826	0.00364072251357352	0.326153703112434	0.008	0.0053	0.0881	0.0159	0.0459	0.0176	0.0171	0.0349	0.0016	0.0341	0.043	0.1172	0.0013	0.0446	0.113	0.0141	0.0192	0.0032	0.0011	0.0179	0.0205	0.1446	0.0336	0.1035	0.048	0.0013
17	rs58507886	73970076	0.87	0.165571370278195	0.95	0.274028283204826	0.00362893315920665	0.32189561956848	0.008	0.0053	0.088	0.0159	0.0459	0.0176	0.0171	0.0349	0.0016	0.0341	0.043	0.1172	0.0013	0.0446	0.1129	0.0141	0.0192	0.0032	0.0011	0.0179	0.0205	0.1446	0.0336	0.1035	0.048	0.0013
17	rs8067237	73971899	0.87	0.165571370278195	0.95	0.274028283204826	0.00312050878946678	0.306225787468141	0.0081	0.0054	0.0879	0.0159	0.0458	0.0176	0.0173	0.0348	0.0016	0.0341	0.043	0.1172	0.0014	0.0446	0.1128	0.0141	0.0192	0.0033	0.0011	0.0179	0.0205	0.1444	0.0336	0.1038	0.048	0.0013
17	rs75368040	73980323	0.87	0.165571370278195	0.95	0.274028283204826	0.00258660737704994	0.291027713771247	0.0087	0.0055	0.0878	0.0155	0.0453	0.0176	0.0183	0.0344	0.0017	0.0342	0.0426	0.1161	0.0014	0.0459	0.1141	0.0141	0.0192	0.0034	0.0011	0.018	0.02	0.1421	0.0329	0.1049	0.0485	0.0013
17	rs6501847	73987373	0.87	0.165571370278195	0.95	0.274028283204826	0.00183818364584535	0.194584414881238	0.0089	0.0056	0.0877	0.0154	0.0451	0.0176	0.0185	0.0344	0.0017	0.0343	0.0425	0.1156	0.0014	0.0464	0.1144	0.0141	0.0193	0.0035	0.0012	0.018	0.0199	0.1412	0.0328	0.1052	0.0487	0.0013
17	Affx-14328116	73987590	0.87	0.165571370278195	0.95	0.274028283204826	0.00183955071044823	0.195206015803662	0.0089	0.0056	0.0877	0.0154	0.0451	0.0176	0.0185	0.0344	0.0017	0.0343	0.0425	0.1156	0.0014	0.0464	0.1144	0.0141	0.0193	0.0035	0.0012	0.018	0.0199	0.1412	0.0328	0.1052	0.0487	0.0013
17	rs56295610	73989765	0.87	0.165571370278195	0.95	0.274028283204826	0.0016991449323244	0.244097403400763	0.0089	0.0056	0.0877	0.0154	0.045	0.0176	0.0186	0.0343	0.0017	0.0343	0.0423	0.1156	0.0013	0.0464	0.1145	0.0141	0.0193	0.0035	0.0011	0.0181	0.0199	0.1411	0.0328	0.1052	0.0491	0.0013
17	rs12945114	73993546	0.87	0.165571370278195	0.95	0.274028283204826	0.0017314498079449	0.23842971495909	0.0089	0.0056	0.0877	0.0154	0.045	0.0176	0.0186	0.0343	0.0016	0.0342	0.0423	0.1155	0.0013	0.0463	0.1147	0.0142	0.0193	0.0034	0.0011	0.0181	0.0199	0.141	0.0328	0.1051	0.0492	0.0013
17	rs2069529	73997639	0.87	0.165571370278195	0.95	0.274028283204826	0.00204964170952248	0.282232227848496	0.0089	0.0056	0.0877	0.0154	0.045	0.0176	0.0186	0.0343	0.0016	0.0342	0.0422	0.1155	0.0013	0.0463	0.1147	0.0142	0.0194	0.0034	0.0011	0.0181	0.0199	0.141	0.0328	0.1051	0.0492	0.0013
17	rs7342883	74003846	0.87	0.165571370278195	0.95	0.274028283204826	0.00253663181308695	0.35129316611684	0.0089	0.0056	0.0878	0.0154	0.045	0.0176	0.0186	0.0343	0.0016	0.0342	0.0422	0.1155	0.0013	0.0463	0.1148	0.0142	0.0194	0.0034	0.0011	0.0181	0.0199	0.1411	0.0328	0.1051	0.0492	0.0012
17	rs62090078	74006655	0.87	0.165571370278195	0.95	0.274028283204826	0.0027224858563473	0.420180706623902	0.0089	0.0056	0.0877	0.0154	0.045	0.0176	0.0186	0.0343	0.0016	0.0342	0.0422	0.1155	0.0013	0.0463	0.1148	0.0142	0.0194	0.0034	0.0011	0.0181	0.0199	0.141	0.0327	0.1051	0.0492	0.0012
17	rs7218767	74014634	0.87	0.165571370278195	0.95	0.274028283204826	0.000990842622820265	0.219850814886909	0.0089	0.0058	0.0871	0.0154	0.0449	0.0177	0.0188	0.0342	0.0017	0.0339	0.0419	0.1154	0.0015	0.0464	0.1148	0.0154	0.0197	0.0035	0.0011	0.0179	0.0196	0.1411	0.0323	0.1047	0.0489	0.0015
17	rs2071192	74014668	0.87	0.165571370278195	0.95	0.274028283204826	0.00093993419128469	0.217160279196102	0.0089	0.0058	0.0871	0.0154	0.0449	0.0178	0.0188	0.0342	0.0017	0.0339	0.0419	0.1154	0.0015	0.0464	0.1148	0.0154	0.0197	0.0035	0.0011	0.0179	0.0196	0.1411	0.0323	0.1047	0.0489	0.0015
17	rs10445216	74018597	0.87	0.165571370278195	0.95	0.274028283204826	0.000661536269011391	0.160300473335357	0.0089	0.0061	0.0868	0.0156	0.0444	0.0182	0.019	0.0335	0.0019	0.0336	0.0424	0.1144	0.0015	0.0462	0.1161	0.0157	0.02	0.0035	0.0012	0.0179	0.0194	0.1406	0.0317	0.1052	0.0489	0.0016
17	rs2665964	74021304	0.87	0.165571370278195	0.95	0.274028283204826	0.000372285438392903	0.149776079071407	0.0089	0.0063	0.0866	0.0157	0.044	0.0185	0.0192	0.0328	0.002	0.0335	0.0425	0.1136	0.0016	0.0462	0.1173	0.0159	0.0202	0.0034	0.0013	0.018	0.0193	0.1403	0.0311	0.1057	0.0489	0.0017
17	rs76442130	74026157	0.87	0.165571370278195	0.95	0.274028283204826	0.000443284421630139	0.152050501280167	0.009	0.0067	0.087	0.0155	0.0428	0.0186	0.0191	0.0317	0.0021	0.0332	0.0426	0.1126	0.0016	0.0457	0.1191	0.0168	0.02	0.0033	0.0013	0.0183	0.0194	0.1406	0.0299	0.1063	0.0495	0.0018
17	rs17498898	74035444	0.85	0.2244882202137	0.94	0.308944172156586	0.000451828512587553	0.444985676013186	0.009	0.0069	0.0872	0.0152	0.0418	0.0189	0.0191	0.0305	0.0022	0.0329	0.0429	0.112	0.0016	0.0452	0.1207	0.0179	0.0198	0.0032	0.0014	0.0185	0.0193	0.1407	0.0287	0.1068	0.0499	0.002
17	rs2598444	74036912	0.85	0.2244882202137	0.94	0.308944172156586	0.000230083443211076	0.161755220868962	0.0091	0.007	0.0872	0.0152	0.0418	0.0189	0.0191	0.0305	0.0023	0.033	0.0432	0.112	0.0016	0.0452	0.1203	0.018	0.0198	0.0032	0.0014	0.0185	0.0193	0.1408	0.0287	0.1069	0.05	0.002
17	rs2598446	74037715	0.85	0.2244882202137	0.94	0.308944172156586	0.000198622105195068	0.133118058492342	0.0091	0.007	0.0869	0.0152	0.0419	0.0189	0.019	0.0305	0.0023	0.033	0.0432	0.1121	0.0016	0.0452	0.1203	0.0179	0.0197	0.0032	0.0014	0.0185	0.0194	0.1408	0.0288	0.1069	0.05	0.002
17	rs2598447	74037772	0.85	0.2244882202137	0.95	0.274028283204826	0.000203633546607853	0.131492025040899	0.0091	0.007	0.0869	0.0152	0.0419	0.0189	0.0191	0.0305	0.0023	0.033	0.0432	0.1121	0.0016	0.0452	0.1203	0.0179	0.0197	0.0032	0.0014	0.0185	0.0194	0.1408	0.0288	0.1069	0.0499	0.002
17	rs2305345	74040293	0.85	0.2244882202137	0.95	0.274028283204826	0.000174136940037382	0.141450291838221	0.0091	0.007	0.0867	0.0155	0.0419	0.0189	0.0191	0.0306	0.0023	0.0331	0.0433	0.1121	0.0016	0.0452	0.1203	0.0181	0.0195	0.0032	0.0014	0.0185	0.0194	0.1407	0.0288	0.107	0.0499	0.002
17	rs2598431	74040482	0.85	0.2244882202137	0.95	0.274028283204826	0.000174522964521643	0.148926348600194	0.0091	0.007	0.0867	0.0155	0.0418	0.0189	0.0191	0.0306	0.0023	0.0331	0.0433	0.1121	0.0016	0.0452	0.1203	0.0181	0.0195	0.0032	0.0014	0.0185	0.0194	0.1407	0.0288	0.107	0.0499	0.002
17	rs72865861	74045192	0.85	0.2244882202137	0.96	0.241969076141015	0.000183402615997099	0.154910747788584	0.0091	0.007	0.0867	0.0154	0.0418	0.0189	0.0191	0.0306	0.0023	0.0331	0.0433	0.112	0.0016	0.0453	0.1202	0.0181	0.0195	0.0032	0.0014	0.0185	0.0196	0.1407	0.0288	0.1071	0.0499	0.002
17	rs7210777	74045681	0.85	0.2244882202137	0.95	0.274028283204826	0.000185223779447671	0.15971987726673	0.0091	0.007	0.0867	0.0154	0.0418	0.0189	0.0191	0.0306	0.0023	0.0331	0.0432	0.112	0.0016	0.0453	0.1202	0.0181	0.0195	0.0032	0.0014	0.0185	0.0196	0.1407	0.0288	0.1071	0.0499	0.002
17	rs2665998	74056413	0.85	0.2244882202137	0.95	0.274028283204826	0.000187675840963107	0.165951115140525	0.0091	0.007	0.0867	0.0154	0.0418	0.0189	0.0191	0.0306	0.0023	0.0331	0.0432	0.112	0.0016	0.0453	0.12	0.0181	0.0195	0.0032	0.0014	0.0185	0.0197	0.1406	0.0288	0.1072	0.0499	0.002
17	rs117031471	74061579	0.85	0.2244882202137	0.96	0.241969076141015	0.000567118233145849	0.190560405479322	0.0091	0.007	0.0866	0.0153	0.0417	0.0189	0.0191	0.0306	0.0027	0.0332	0.0432	0.1118	0.0017	0.0453	0.1191	0.0183	0.0194	0.0033	0.0015	0.0185	0.0198	0.1405	0.0289	0.1074	0.0499	0.0022
17	rs2598414	74067099	0.85	0.2244882202137	0.95	0.274028283204826	0.000862085413539537	0.177255701343504	0.0091	0.007	0.0865	0.0153	0.0417	0.0189	0.0191	0.0306	0.0029	0.0332	0.0432	0.1118	0.0017	0.0453	0.1188	0.0183	0.0193	0.0034	0.0015	0.0185	0.0198	0.1405	0.0289	0.1075	0.0499	0.0022
17	rs62090096	74069865	0.85	0.2244882202137	0.95	0.274028283204826	0.000904905113036198	0.16978921223035	0.009	0.007	0.0868	0.0153	0.0417	0.0189	0.0191	0.0306	0.0029	0.0332	0.0432	0.1118	0.0017	0.0453	0.1187	0.0183	0.0193	0.0034	0.0015	0.0185	0.0198	0.1404	0.0289	0.1074	0.0499	0.0022
17	rs2257020	74076415	0.85	0.2244882202137	0.95	0.274028283204826	0.000967943881466943	0.155676690275074	0.0088	0.007	0.0869	0.0155	0.0418	0.0189	0.0191	0.0307	0.0029	0.0331	0.0432	0.1118	0.0017	0.0453	0.1188	0.018	0.0194	0.0034	0.0016	0.0185	0.0199	0.1401	0.029	0.1074	0.05	0.0023
17	rs8066946	74076504	0.85	0.2244882202137	0.95	0.274028283204826	0.0010328401380151	0.156443977835024	0.0088	0.007	0.0866	0.0155	0.0418	0.0193	0.0191	0.0307	0.0029	0.0331	0.0432	0.1118	0.0017	0.0453	0.1185	0.018	0.0198	0.0034	0.0016	0.0184	0.0199	0.14	0.029	0.1074	0.0499	0.0023
17	rs1043149	74077797	0.85	0.2244882202137	0.94	0.308944172156586	0.001036262111957	0.16448313627982	0.0088	0.007	0.0866	0.0155	0.0418	0.0193	0.0191	0.0307	0.0029	0.0331	0.0432	0.1119	0.0017	0.0453	0.1185	0.0179	0.0198	0.0034	0.0016	0.0184	0.0199	0.1399	0.029	0.1074	0.0499	0.0023
17	rs140797843	74078113	0.85	0.2244882202137	0.94	0.308944172156586	0.00104227296129782	0.165853107349619	0.0088	0.007	0.0866	0.0155	0.0418	0.0193	0.0191	0.0307	0.0029	0.0331	0.0432	0.1119	0.0017	0.0453	0.1184	0.0179	0.0198	0.0034	0.0016	0.0184	0.0198	0.1399	0.029	0.1074	0.0499	0.0023
17	rs2243481	74083905	0.85	0.2244882202137	0.94	0.308944172156586	0.000832329982947648	0.123914232541766	0.0088	0.0071	0.0864	0.0154	0.0421	0.0193	0.019	0.0305	0.003	0.0329	0.043	0.1132	0.0018	0.0454	0.118	0.0179	0.0196	0.0036	0.0017	0.0184	0.0196	0.1396	0.0291	0.1072	0.0499	0.0025
17	rs2290246	74083948	0.85	0.2244882202137	0.94	0.308944172156586	0.000793749899513437	0.118667049711848	0.0088	0.0071	0.0864	0.0154	0.0421	0.0193	0.019	0.0304	0.003	0.033	0.043	0.1133	0.0018	0.0454	0.118	0.0179	0.0196	0.0036	0.0017	0.0184	0.0196	0.1396	0.029	0.1073	0.0498	0.0025
17	rs2250081	74090700	0.85	0.2244882202137	0.94	0.308944172156586	0.000815309018264299	0.132846540895029	0.0088	0.0071	0.0863	0.0154	0.042	0.0193	0.019	0.0299	0.003	0.0331	0.0431	0.1135	0.0018	0.0455	0.1181	0.0179	0.0196	0.0037	0.0017	0.0187	0.0197	0.1395	0.0291	0.1073	0.0492	0.0026
17	rs118139310	74092041	0.85	0.2244882202137	0.94	0.308944172156586	0.000831614969226654	0.13077171605386	0.0088	0.0071	0.0863	0.0154	0.042	0.0193	0.019	0.0298	0.003	0.0331	0.0431	0.1135	0.0018	0.0455	0.1181	0.0179	0.0196	0.0037	0.0017	0.0187	0.0197	0.1395	0.0291	0.1073	0.0492	0.0026
17	rs2666013	74098875	0.86	0.193417951625055	0.94	0.308944172156586	0.00102178273693278	0.104521524556956	0.0094	0.0073	0.0861	0.0151	0.0416	0.0198	0.019	0.0296	0.0032	0.0332	0.0428	0.1141	0.0022	0.0458	0.1186	0.0179	0.0196	0.0037	0.0019	0.0187	0.0201	0.138	0.0297	0.106	0.0487	0.0028
17	rs12937183	74105839	0.86	0.193417951625055	0.93	0.346822133743557	0.00131661314522993	0.136574902417033	0.0095	0.0074	0.0859	0.0152	0.0413	0.02	0.0189	0.0294	0.0033	0.0333	0.0427	0.1142	0.0022	0.0456	0.1192	0.0179	0.0196	0.0038	0.002	0.0186	0.0202	0.1375	0.0299	0.1061	0.0485	0.0028
17	rs2585746	74115882	0.86	0.193417951625055	0.93	0.346822133743557	0.00123141695809744	0.13032226683604	0.0096	0.0075	0.0858	0.0153	0.0409	0.0201	0.0188	0.029	0.0033	0.0334	0.0426	0.1143	0.0024	0.0454	0.1198	0.0179	0.0195	0.0038	0.0021	0.0185	0.0204	0.1367	0.0303	0.1062	0.0482	0.0029
17	rs1005088	74119090	0.86	0.193417951625055	0.93	0.346822133743557	0.00047155693420333	0.143027266924976	0.0094	0.0075	0.0859	0.0153	0.041	0.0199	0.0187	0.029	0.0034	0.0336	0.0421	0.1126	0.0029	0.0453	0.1201	0.0181	0.0193	0.0038	0.0021	0.0186	0.021	0.1372	0.0305	0.1064	0.048	0.0031
17	rs4788914	74124405	0.86	0.193417951625055	0.93	0.346822133743557	0.000496175496792577	0.197699099405354	0.0096	0.0075	0.0867	0.015	0.0405	0.0201	0.0182	0.0289	0.0034	0.0341	0.0416	0.111	0.0034	0.0453	0.1208	0.018	0.0192	0.0038	0.0024	0.0189	0.0217	0.1373	0.031	0.1058	0.0474	0.0032
17	rs879109	74127040	0.85	0.2244882202137	0.93	0.346822133743557	0.000798576447188321	0.258847792122691	0.0097	0.0075	0.0875	0.0148	0.0401	0.0202	0.0177	0.0289	0.0035	0.0347	0.0412	0.1094	0.0039	0.0451	0.1212	0.0179	0.0191	0.0038	0.0026	0.0192	0.0225	0.1373	0.0317	0.1051	0.0469	0.0033
17	rs1868826	74127410	0.85	0.2244882202137	0.92	0.387761932740255	0.000754018498039342	0.272133711812303	0.0097	0.0075	0.0874	0.0148	0.0401	0.0202	0.0178	0.0289	0.0035	0.0346	0.0412	0.1092	0.0039	0.0451	0.1212	0.0179	0.0191	0.0038	0.0026	0.0192	0.0226	0.1376	0.0317	0.1049	0.0468	0.0033
17	rs117934809	74137633	0.84	0.258953137461488	0.92	0.387761932740255	0.000392121816126982	0.297292378186107	0.0094	0.0074	0.0865	0.0149	0.0401	0.0205	0.0179	0.029	0.0032	0.0352	0.0412	0.1081	0.0047	0.0454	0.1213	0.0178	0.0191	0.0041	0.003	0.0196	0.023	0.1379	0.0318	0.1042	0.0462	0.0034
17	rs77315634	74140845	0.84	0.258953137461488	0.92	0.387761932740255	0.00039288736338178	0.292796633443496	0.0094	0.0074	0.0865	0.015	0.0401	0.0205	0.0179	0.029	0.0032	0.0352	0.0412	0.1081	0.0047	0.0454	0.1213	0.0178	0.0191	0.0041	0.003	0.0196	0.023	0.1379	0.0318	0.1042	0.0462	0.0034
17	rs2598426	74142222	0.84	0.258953137461488	0.92	0.387761932740255	0.000397506992347033	0.28691292025268	0.0094	0.0074	0.0865	0.015	0.0401	0.0205	0.0179	0.029	0.0032	0.0352	0.0412	0.108	0.0047	0.0454	0.1213	0.0178	0.0191	0.0041	0.003	0.0196	0.023	0.1379	0.0318	0.1042	0.0462	0.0034
17	rs2585738	74146733	0.84	0.258953137461488	0.92	0.387761932740255	0.000367550623359911	0.281648798188484	0.0094	0.0074	0.0866	0.015	0.0401	0.0204	0.0179	0.029	0.0032	0.0353	0.0411	0.108	0.0047	0.0455	0.1214	0.0178	0.0191	0.0041	0.003	0.0196	0.0228	0.1379	0.0318	0.1043	0.0462	0.0034
17	rs74560598	74148736	0.84	0.258953137461488	0.92	0.387761932740255	0.000376701336289497	0.286092103997928	0.0094	0.0075	0.0865	0.015	0.0401	0.0204	0.0179	0.0291	0.0032	0.0353	0.0411	0.1079	0.0047	0.0455	0.1214	0.0178	0.0191	0.0041	0.003	0.0196	0.0228	0.138	0.0318	0.1044	0.0461	0.0034
17	rs881502	74152366	0.84	0.258953137461488	0.92	0.387761932740255	0.000585579816836051	0.301570504342006	0.0094	0.0076	0.0863	0.0151	0.0404	0.0203	0.0177	0.0294	0.0032	0.0354	0.0412	0.107	0.0047	0.0457	0.1215	0.0175	0.0188	0.0042	0.0031	0.0195	0.0231	0.1382	0.0319	0.1051	0.0455	0.0034
17	rs62090128	74158736	0.84	0.258953137461488	0.91	0.431857736337621	0.000922672018029253	0.306465094689574	0.0092	0.0076	0.0859	0.0152	0.0398	0.0202	0.0174	0.0296	0.0032	0.0361	0.0408	0.1057	0.0048	0.0464	0.1212	0.0171	0.0186	0.0038	0.0031	0.0196	0.023	0.1396	0.0322	0.106	0.0454	0.0033
17	rs4788915	74158801	0.84	0.258953137461488	0.91	0.431857736337621	0.000921893618055058	0.305627763977358	0.0092	0.0076	0.0859	0.0152	0.0398	0.0202	0.0174	0.0296	0.0032	0.0361	0.0408	0.1057	0.0048	0.0464	0.1212	0.0171	0.0186	0.0038	0.0031	0.0196	0.023	0.1396	0.0322	0.106	0.0454	0.0033
17	rs118159721	74162517	0.84	0.258953137461488	0.91	0.431857736337621	0.000891954964237297	0.291970733262023	0.0091	0.0076	0.0859	0.0152	0.0398	0.0202	0.0173	0.0296	0.0032	0.0362	0.0408	0.1057	0.0048	0.0465	0.1212	0.0171	0.0186	0.0038	0.0031	0.0196	0.023	0.1397	0.0322	0.1058	0.0455	0.0033
17	rs11539879	74162548	0.84	0.258953137461488	0.91	0.431857736337621	0.00089119797137692	0.291852805246618	0.0091	0.0076	0.0859	0.0152	0.0398	0.0202	0.0173	0.0296	0.0032	0.0362	0.0408	0.1057	0.0048	0.0465	0.1212	0.0171	0.0186	0.0038	0.0031	0.0196	0.023	0.1397	0.0322	0.1058	0.0455	0.0033
17	rs61744818	74163759	0.84	0.258953137461488	0.91	0.431857736337621	0.000885161063200305	0.301570504342006	0.0091	0.0076	0.0859	0.0152	0.0398	0.0202	0.0173	0.0296	0.0031	0.0362	0.0408	0.1057	0.0048	0.0465	0.1212	0.0171	0.0186	0.0038	0.0031	0.0196	0.023	0.1397	0.0322	0.1058	0.0455	0.0033
17	rs17501563	74174921	0.84	0.258953137461488	0.91	0.431857736337621	0.000904905113036198	0.272942033827766	0.0091	0.0077	0.0858	0.0152	0.0399	0.0202	0.0172	0.0296	0.0031	0.0364	0.0408	0.1054	0.0048	0.0467	0.1212	0.017	0.0186	0.0038	0.0031	0.0197	0.0229	0.1397	0.0323	0.1059	0.0455	0.0033
17	rs1868827	74175017	0.84	0.258953137461488	0.91	0.431857736337621	0.000972000711519508	0.269483027978752	0.0091	0.0077	0.0857	0.0152	0.0399	0.0202	0.0172	0.0296	0.0031	0.0364	0.0408	0.1054	0.0048	0.0467	0.1214	0.017	0.0186	0.0038	0.0031	0.0196	0.0229	0.1397	0.0322	0.1059	0.0454	0.0033
17	rs56009254	74175104	0.84	0.258953137461488	0.91	0.431857736337621	0.000972000711519508	0.269598107849824	0.0091	0.0077	0.0857	0.0152	0.0399	0.0202	0.0172	0.0296	0.0031	0.0364	0.0408	0.1054	0.0048	0.0467	0.1214	0.017	0.0186	0.0038	0.0031	0.0196	0.0229	0.1397	0.0322	0.1059	0.0454	0.0033
17	rs78665503	74175123	0.84	0.258953137461488	0.91	0.431857736337621	0.00100329176884043	0.27121082374264	0.0091	0.0077	0.0859	0.0152	0.0399	0.0202	0.0172	0.0296	0.0031	0.0361	0.0408	0.1054	0.0048	0.0467	0.1215	0.017	0.0186	0.0038	0.003	0.0196	0.0229	0.1398	0.0322	0.1062	0.0454	0.0032
17	rs16968702	74181462	0.84	0.258953137461488	0.91	0.431857736337621	0.00107805682720362	0.267184636499526	0.009	0.0076	0.086	0.0152	0.0398	0.0202	0.0172	0.0296	0.0031	0.0361	0.0411	0.1052	0.0048	0.0466	0.1215	0.017	0.0185	0.0038	0.0031	0.0199	0.0229	0.1398	0.0319	0.1063	0.0454	0.0032
17	rs12051808	74191629	0.84	0.258953137461488	0.91	0.431857736337621	0.00424053026149121	0.300618221720003	0.009	0.0077	0.0867	0.0148	0.0402	0.0201	0.0167	0.0297	0.0031	0.0364	0.0409	0.1039	0.0047	0.046	0.1222	0.0163	0.018	0.0038	0.0035	0.0201	0.0232	0.1397	0.0323	0.1075	0.0453	0.0033
17	rs4525514	74194359	0.84	0.258953137461488	0.91	0.431857736337621	0.00734957791054892	0.308861233876846	0.0093	0.0076	0.0873	0.0145	0.0405	0.0198	0.0162	0.0295	0.0029	0.0362	0.0411	0.1033	0.0048	0.0456	0.1227	0.0159	0.0176	0.0036	0.0036	0.0198	0.0234	0.14	0.0323	0.1086	0.0454	0.0033
17	rs6501860	74196985	0.84	0.258953137461488	0.91	0.431857736337621	0.0167459357779083	0.377976520300488	0.0095	0.0079	0.0877	0.0138	0.0403	0.0197	0.0152	0.0294	0.0029	0.0359	0.0407	0.1039	0.005	0.0456	0.1233	0.0159	0.0168	0.0035	0.0037	0.0197	0.0235	0.1406	0.0324	0.1088	0.0456	0.0037
17	rs77751164	74203650	0.84	0.258953137461488	0.91	0.431857736337621	0.0231070788259596	0.415996947968664	0.0096	0.008	0.0878	0.0137	0.0402	0.0196	0.0148	0.0294	0.0029	0.0356	0.0406	0.1041	0.0051	0.0456	0.1235	0.0158	0.0166	0.0035	0.0038	0.0197	0.0234	0.1407	0.0325	0.1091	0.0457	0.0038
17	rs12950642	74206340	0.84	0.258953137461488	0.92	0.387761932740255	0.0305608415281902	0.460343720140596	0.0101	0.0079	0.0877	0.0141	0.0401	0.0196	0.0146	0.0296	0.0028	0.0351	0.0404	0.1039	0.0051	0.0455	0.1238	0.0157	0.0167	0.0034	0.0036	0.0196	0.0234	0.1409	0.0326	0.1095	0.0458	0.0036
17	rs10512607	74211052	0.84	0.258953137461488	0.92	0.387761932740255	0.0393399085426238	0.524205569219621	0.0101	0.0074	0.0876	0.0143	0.0402	0.0196	0.0146	0.0298	0.0028	0.0349	0.0403	0.104	0.0056	0.0455	0.1233	0.0157	0.0167	0.0033	0.0034	0.0204	0.0245	0.1403	0.0331	0.1082	0.0457	0.0038
17	rs17508653	74218606	0.84	0.258953137461488	0.93	0.346822133743557	0.0374355565706336	0.51755918120838	0.0102	0.0074	0.0875	0.0142	0.0403	0.0197	0.0147	0.03	0.0027	0.0349	0.0401	0.1039	0.0056	0.0456	0.1234	0.0157	0.0167	0.0033	0.0034	0.0204	0.0242	0.1405	0.0332	0.1084	0.0456	0.0037
17	rs11077808	74237325	0.84	0.258953137461488	0.93	0.346822133743557	0.0378274898166974	0.47137772545368	0.0102	0.0073	0.0884	0.0145	0.0407	0.0198	0.0147	0.0302	0.0024	0.035	0.0397	0.1034	0.0054	0.046	0.1226	0.0156	0.017	0.0031	0.0032	0.0203	0.0241	0.1411	0.0334	0.1085	0.0452	0.0035
17	rs4789257	74240313	0.84	0.258953137461488	0.93	0.346822133743557	0.0390064328069295	0.480443574353725	0.0102	0.0073	0.0886	0.0147	0.0408	0.0198	0.0148	0.0302	0.0024	0.035	0.0396	0.1034	0.0053	0.0458	0.1224	0.0156	0.0171	0.0031	0.0032	0.0203	0.0241	0.1409	0.0334	0.1085	0.0452	0.0034
17	rs4788917	74241232	0.84	0.258953137461488	0.93	0.346822133743557	0.0391590329987954	0.478816553258999	0.0102	0.0073	0.0886	0.0148	0.0407	0.0198	0.0148	0.0302	0.0024	0.035	0.0396	0.1034	0.0053	0.0458	0.1224	0.0156	0.0171	0.0032	0.0032	0.0203	0.0241	0.1409	0.0334	0.1085	0.0452	0.0034
17	rs1045166	74267283	0.84	0.258953137461488	0.92	0.387761932740255	0.0915461631093836	0.549596968712797	0.0102	0.0074	0.0885	0.0156	0.0412	0.0195	0.0136	0.0303	0.0024	0.0347	0.0396	0.104	0.0053	0.0452	0.1211	0.0155	0.0172	0.0033	0.0032	0.0204	0.0239	0.1424	0.033	0.1098	0.0442	0.0039
17	rs347673	74267749	0.84	0.258953137461488	0.92	0.387761932740255	0.0935332749370343	0.553248454534628	0.0102	0.0074	0.0885	0.0156	0.0412	0.0195	0.0136	0.0303	0.0024	0.0347	0.0396	0.104	0.0053	0.0452	0.1211	0.0155	0.0172	0.0033	0.0032	0.0204	0.0239	0.1424	0.033	0.1098	0.0442	0.0039
17	rs118160733	74267878	0.84	0.258953137461488	0.93	0.346822133743557	0.0916436601590365	0.551000682263586	0.0102	0.0074	0.0885	0.0156	0.0412	0.0195	0.0136	0.0303	0.0024	0.0347	0.0396	0.104	0.0053	0.0451	0.1211	0.0155	0.0172	0.0033	0.0032	0.0204	0.0239	0.1424	0.033	0.1098	0.0442	0.0039
17	rs73350377	74273299	0.84	0.258953137461488	0.93	0.346822133743557	0.0867547138904669	0.546792190944235	0.0102	0.0073	0.0885	0.0157	0.0413	0.0195	0.0137	0.0302	0.0024	0.0347	0.0397	0.1042	0.0054	0.045	0.121	0.0154	0.0173	0.0033	0.0032	0.0204	0.0239	0.1422	0.033	0.1096	0.0441	0.0039
17	rs73350380	74274909	0.84	0.258953137461488	0.93	0.346822133743557	0.079515133655214	0.54385099057193	0.0101	0.0073	0.0886	0.0157	0.0413	0.0194	0.0137	0.0301	0.0024	0.0347	0.0397	0.1043	0.0054	0.045	0.121	0.0154	0.0173	0.0032	0.0033	0.0204	0.024	0.1422	0.033	0.1097	0.0441	0.0038
17	rs36125214	74277339	0.84	0.258953137461488	0.93	0.346822133743557	0.0823307147011249	0.54385099057193	0.0101	0.0072	0.0887	0.0158	0.0414	0.0195	0.0138	0.03	0.0024	0.0348	0.0397	0.1043	0.0054	0.0449	0.1209	0.0154	0.0174	0.0033	0.0033	0.0204	0.024	0.1421	0.0331	0.1094	0.0441	0.0038
17	rs4789267	74279445	0.84	0.258953137461488	0.93	0.346822133743557	0.0818079292345131	0.516039058559199	0.01	0.0071	0.0884	0.016	0.0418	0.0195	0.014	0.0299	0.0024	0.035	0.0398	0.1045	0.0055	0.0448	0.1207	0.0153	0.0175	0.0033	0.0033	0.0203	0.0241	0.1419	0.0332	0.1091	0.044	0.0038
17	rs9900514	74285595	0.85	0.2244882202137	0.93	0.346822133743557	0.0671242086990668	0.406236065819739	0.0091	0.007	0.0888	0.016	0.042	0.0193	0.0139	0.0294	0.0024	0.0357	0.0399	0.1048	0.0056	0.0446	0.1208	0.0151	0.0176	0.0033	0.0022	0.0199	0.0242	0.1437	0.033	0.1095	0.0436	0.0037
17	rs77693346	74287087	0.85	0.2244882202137	0.93	0.346822133743557	0.0802971673348511	0.416388692764934	0.0091	0.007	0.0888	0.016	0.0421	0.0193	0.0138	0.0295	0.0024	0.0357	0.0399	0.1047	0.0058	0.0446	0.1207	0.0151	0.0176	0.0033	0.0022	0.02	0.0243	0.1436	0.0331	0.1094	0.0436	0.0037
17	rs2279052	74287204	0.85	0.2244882202137	0.93	0.346822133743557	0.0814455091321135	0.416911174792667	0.0091	0.007	0.0888	0.016	0.0421	0.0192	0.0138	0.0295	0.0024	0.0357	0.0399	0.1047	0.0058	0.0446	0.1207	0.0151	0.0176	0.0033	0.0022	0.02	0.0243	0.1436	0.0331	0.1094	0.0436	0.0037
17	rs2279053	74287389	0.85	0.2244882202137	0.93	0.346822133743557	0.0790482708160455	0.410262900805693	0.0091	0.007	0.0888	0.016	0.0421	0.0192	0.0138	0.0294	0.0024	0.0357	0.0399	0.1045	0.0059	0.0445	0.1207	0.0154	0.0176	0.0033	0.0022	0.02	0.0243	0.1436	0.033	0.1094	0.0439	0.0037
17	rs2279054	74287594	0.85	0.2244882202137	0.92	0.387761932740255	0.0807912482178296	0.410783281547667	0.0091	0.007	0.0888	0.016	0.0421	0.0192	0.0138	0.0294	0.0024	0.0357	0.0399	0.1045	0.0059	0.0445	0.1207	0.0154	0.0176	0.0033	0.0022	0.02	0.0243	0.1436	0.033	0.1094	0.0439	0.0037
17	rs118098530	74289648	0.85	0.2244882202137	0.92	0.387761932740255	0.0735407587654112	0.396925592817307	0.0091	0.007	0.0888	0.016	0.0421	0.0192	0.0138	0.0294	0.0023	0.0357	0.0399	0.1045	0.0058	0.0446	0.1207	0.0154	0.0176	0.0033	0.0021	0.02	0.0243	0.1436	0.033	0.1094	0.0439	0.0036
17	rs6501880	74289705	0.85	0.2244882202137	0.92	0.387761932740255	0.0731179706018028	0.395894769485772	0.009	0.007	0.0888	0.016	0.0421	0.0192	0.0139	0.0294	0.0023	0.0357	0.0399	0.1045	0.0058	0.0446	0.1207	0.0154	0.0176	0.0033	0.0021	0.02	0.0243	0.1437	0.033	0.1094	0.0438	0.0036
17	rs62621822	74290008	0.85	0.2244882202137	0.92	0.387761932740255	0.0724238220316892	0.394993406185549	0.009	0.007	0.0888	0.016	0.0421	0.0193	0.0139	0.0294	0.0023	0.0357	0.0399	0.1045	0.0058	0.0446	0.1207	0.0154	0.0176	0.0032	0.0021	0.02	0.0243	0.1437	0.033	0.1094	0.0438	0.0036
17	rs112605190	74299348	0.85	0.2244882202137	0.92	0.387761932740255	0.0868018210827067	0.36658116032061	0.0088	0.0069	0.0887	0.016	0.0421	0.0194	0.0141	0.0293	0.0022	0.0363	0.0397	0.1047	0.0058	0.0447	0.1206	0.0154	0.0177	0.0025	0.0021	0.0199	0.0244	0.1442	0.0331	0.1092	0.0437	0.0035
17	rs73996304	74300291	0.85	0.2244882202137	0.92	0.387761932740255	0.0944996485872124	0.368347305400649	0.0088	0.0069	0.0887	0.016	0.0421	0.0193	0.0141	0.0293	0.0022	0.0364	0.0397	0.1047	0.0058	0.0447	0.1211	0.0154	0.0178	0.0023	0.0021	0.0199	0.0244	0.1442	0.0331	0.109	0.0437	0.0035
17	rs73996306	74300497	0.85	0.2244882202137	0.93	0.346822133743557	0.0941024304837636	0.367842447748089	0.0088	0.0069	0.0887	0.016	0.0421	0.0193	0.0141	0.0293	0.0022	0.0364	0.0397	0.1047	0.0058	0.0447	0.1211	0.0154	0.0178	0.0023	0.0021	0.0199	0.0244	0.1442	0.0331	0.109	0.0437	0.0035
17	rs2279056	74309474	0.85	0.2244882202137	0.93	0.346822133743557	0.0915705312229318	0.364439787967224	0.0088	0.0069	0.0887	0.0161	0.0421	0.0193	0.0141	0.0293	0.0022	0.0366	0.0396	0.1047	0.0057	0.0448	0.121	0.0153	0.0178	0.0023	0.0021	0.0198	0.0244	0.1444	0.0331	0.1087	0.0438	0.0035
17	rs419793	74313086	0.85	0.2244882202137	0.93	0.346822133743557	0.0871084143543358	0.371886772123431	0.0087	0.0068	0.0888	0.0162	0.042	0.0191	0.0141	0.0294	0.0022	0.0369	0.0395	0.1047	0.0057	0.0448	0.1211	0.0153	0.0177	0.0024	0.0021	0.0197	0.0244	0.1447	0.033	0.1085	0.0437	0.0034
17	rs112823100	74319940	0.86	0.193417951625055	0.93	0.346822133743557	0.0837966537665862	0.442063384864579	0.0085	0.0063	0.0893	0.0169	0.0428	0.0183	0.014	0.0299	0.0024	0.0372	0.0387	0.1049	0.0054	0.0449	0.118	0.0154	0.0181	0.0028	0.0019	0.0195	0.0248	0.1473	0.033	0.1078	0.0431	0.0034
17	rs383679	74322721	0.86	0.193417951625055	0.93	0.346822133743557	0.0818306147175233	0.427397900932292	0.0086	0.0063	0.0893	0.0169	0.0428	0.0183	0.014	0.0299	0.0024	0.0372	0.0387	0.1049	0.0054	0.0449	0.118	0.0154	0.0181	0.0028	0.0019	0.0195	0.0248	0.1473	0.033	0.1078	0.0431	0.0034
17	rs384593	74322725	0.86	0.193417951625055	0.93	0.346822133743557	0.0818306147175233	0.427529428911454	0.0086	0.0063	0.0893	0.0169	0.0428	0.0183	0.014	0.0299	0.0024	0.0372	0.0387	0.1049	0.0054	0.0449	0.118	0.0154	0.0181	0.0028	0.0019	0.0195	0.0248	0.1473	0.033	0.1078	0.0431	0.0034
17	rs118131169	74326266	0.86	0.193417951625055	0.94	0.308944172156586	0.0811743702304277	0.432139747977925	0.0085	0.0063	0.0896	0.0169	0.0428	0.0183	0.014	0.0299	0.0024	0.0372	0.0387	0.1049	0.0054	0.0449	0.1179	0.0154	0.0181	0.0028	0.0019	0.0197	0.0247	0.1472	0.033	0.1078	0.043	0.0034
17	rs57032897	74327442	0.86	0.193417951625055	0.94	0.308944172156586	0.089058172336	0.429767068092039	0.0085	0.0063	0.0896	0.0169	0.0428	0.0183	0.0137	0.0299	0.0024	0.0372	0.0387	0.1049	0.0054	0.0451	0.1179	0.0154	0.0181	0.0028	0.0019	0.0197	0.0247	0.1472	0.033	0.1078	0.043	0.0034
17	rs385689	74330638	0.86	0.193417951625055	0.94	0.308944172156586	0.0543344553341311	0.401832065863168	0.0085	0.0063	0.0896	0.0169	0.0432	0.018	0.0137	0.0298	0.0025	0.0374	0.0385	0.1039	0.0051	0.0455	0.1171	0.0152	0.0182	0.0029	0.0025	0.0197	0.0245	0.1477	0.0334	0.1082	0.043	0.0034
17	rs113278375	74331801	0.86	0.193417951625055	0.96	0.241969076141015	0.057843099266048	0.470972842561593	0.0085	0.0063	0.0898	0.017	0.0433	0.0178	0.0137	0.0297	0.0026	0.0374	0.0384	0.1037	0.0049	0.0455	0.1168	0.0152	0.0182	0.0029	0.0025	0.0197	0.0244	0.148	0.0336	0.1084	0.043	0.0034
17	rs11077813	74336545	0.86	0.193417951625055	0.96	0.241969076141015	0.0686116317338009	0.572160956092374	0.0083	0.0062	0.0903	0.0171	0.0436	0.0166	0.014	0.0292	0.003	0.0377	0.0377	0.102	0.0044	0.0455	0.1152	0.0154	0.0185	0.0029	0.0027	0.0198	0.0245	0.1497	0.0346	0.1094	0.0428	0.0035
17	rs8066456	74338105	0.86	0.193417951625055	0.96	0.241969076141015	0.0862610700281991	0.519357139682477	0.0083	0.0063	0.0902	0.017	0.0435	0.0164	0.0138	0.0287	0.0032	0.0377	0.0378	0.1019	0.0042	0.0458	0.1147	0.0154	0.0186	0.003	0.0028	0.0198	0.0246	0.1507	0.0347	0.1091	0.0429	0.0036
17	rs4789281	74358543	0.86	0.193417951625055	0.96	0.241969076141015	0.0827184920564889	0.491053777605871	0.0083	0.0062	0.09	0.0171	0.0437	0.0162	0.0137	0.0287	0.0033	0.0381	0.038	0.1024	0.0042	0.0458	0.1132	0.0152	0.0187	0.003	0.0028	0.02	0.0248	0.1501	0.0351	0.1088	0.0433	0.0037
17	rs11870869	74361341	0.86	0.193417951625055	0.96	0.241969076141015	0.081739896950294	0.438351527967846	0.0083	0.0062	0.0901	0.017	0.0437	0.0162	0.0137	0.0285	0.0033	0.0382	0.038	0.1025	0.0042	0.0459	0.1131	0.0151	0.0187	0.003	0.0028	0.0201	0.0248	0.1499	0.0352	0.1088	0.0434	0.0037
17	rs9892909	74373075	0.86	0.193417951625055	0.96	0.241969076141015	0.0935332749370343	0.43583752910305	0.0083	0.0061	0.0902	0.017	0.0439	0.016	0.0136	0.0284	0.0033	0.0384	0.0381	0.1022	0.0043	0.0459	0.1126	0.0149	0.0188	0.0031	0.0028	0.0203	0.025	0.1501	0.0353	0.1087	0.0435	0.0038
17	rs12944783	74375743	0.86	0.193417951625055	0.95	0.274028283204826	0.218334828765106	0.384093878862328	0.0083	0.0058	0.0901	0.0169	0.0453	0.0151	0.0128	0.0284	0.0035	0.0393	0.0388	0.1001	0.0043	0.0465	0.1102	0.0145	0.0191	0.0034	0.0025	0.0203	0.0264	0.1514	0.035	0.1086	0.044	0.0039
17	rs2247856	74381555	0.85	0.2244882202137	0.95	0.274028283204826	0.255984230086723	0.486149347113537	0.0084	0.0054	0.0903	0.0167	0.0452	0.0152	0.0127	0.0283	0.0034	0.0388	0.0387	0.0994	0.0044	0.0461	0.1112	0.0144	0.0197	0.0035	0.0021	0.0206	0.0264	0.1529	0.0344	0.1083	0.0445	0.0039
17	rs3744037	74383475	0.85	0.2244882202137	0.95	0.274028283204826	0.282160105900319	0.419918889635658	0.0084	0.0054	0.0904	0.0167	0.0452	0.0152	0.0126	0.0284	0.0034	0.0389	0.0387	0.0994	0.0044	0.0461	0.1112	0.0144	0.0197	0.0033	0.0021	0.0206	0.0264	0.153	0.0344	0.1083	0.0446	0.0039
17	rs346802	74383601	0.85	0.2244882202137	0.95	0.274028283204826	0.271155185232334	0.416388692764934	0.0084	0.0056	0.0906	0.0167	0.0452	0.0152	0.0126	0.0283	0.0034	0.0388	0.0387	0.0994	0.0044	0.0461	0.1111	0.0144	0.0197	0.0034	0.0021	0.0206	0.0264	0.1529	0.0344	0.1083	0.0445	0.0039
17	rs346800	74384072	0.85	0.2244882202137	0.96	0.241969076141015	0.283481403389576	0.384988280351675	0.0083	0.0056	0.0906	0.0167	0.0451	0.0151	0.0126	0.0281	0.0032	0.039	0.0387	0.0998	0.0044	0.0461	0.111	0.0143	0.0197	0.0033	0.0019	0.02	0.0266	0.1534	0.0343	0.1087	0.0446	0.0038
17	rs3803739	74387284	0.85	0.2244882202137	0.97	0.212655582583661	0.271385894836242	0.368599807557686	0.0083	0.0056	0.0905	0.0163	0.0452	0.0149	0.0125	0.028	0.0032	0.039	0.0387	0.1	0.0043	0.0467	0.1109	0.0141	0.0196	0.0034	0.0019	0.0199	0.0265	0.1535	0.0346	0.1087	0.0446	0.0038
17	rs56146061	74423167	0.85	0.2244882202137	0.98	0.18597139562509	0.266197744701215	0.352414604488849	0.0083	0.0055	0.0902	0.0162	0.0455	0.0146	0.0126	0.0281	0.0032	0.0395	0.0385	0.1001	0.0042	0.0466	0.111	0.014	0.0194	0.0034	0.0018	0.0198	0.0263	0.154	0.035	0.1088	0.0444	0.0038
17	rs74721266	74423288	0.85	0.2244882202137	0.98	0.18597139562509	0.266883317564477	0.353786640391894	0.0083	0.0055	0.0903	0.0162	0.0455	0.0146	0.0126	0.0281	0.0032	0.0395	0.0385	0.1001	0.0042	0.0466	0.111	0.014	0.0194	0.0034	0.0018	0.0198	0.0263	0.154	0.035	0.1088	0.0444	0.0038
17	rs76160849	74424293	0.85	0.2244882202137	0.98	0.18597139562509	0.272494776224492	0.349053368000104	0.0083	0.0055	0.0903	0.0162	0.0455	0.0146	0.0127	0.0281	0.0032	0.0395	0.0385	0.1001	0.0042	0.0466	0.111	0.014	0.0194	0.0033	0.0018	0.0198	0.0263	0.154	0.035	0.1088	0.0443	0.0038
17	rs1000821	74434003	0.85	0.2244882202137	0.97	0.212655582583661	0.303942243866837	0.359415335251917	0.0081	0.0055	0.0905	0.0163	0.0455	0.0146	0.0127	0.0281	0.0031	0.0396	0.0384	0.0999	0.0042	0.0466	0.1112	0.014	0.0195	0.0032	0.0017	0.0198	0.0263	0.1541	0.0351	0.1089	0.0443	0.0037
17	rs567009	74434817	0.85	0.2244882202137	0.97	0.212655582583661	0.304138420067187	0.351666865093201	0.0081	0.0055	0.0905	0.0163	0.0455	0.0146	0.0127	0.0281	0.0031	0.0396	0.0384	0.0999	0.0042	0.0466	0.1111	0.014	0.0195	0.0032	0.0017	0.0198	0.0263	0.1541	0.0351	0.1089	0.0443	0.0037
17	rs11077817	74442413	0.85	0.2244882202137	0.97	0.212655582583661	0.304432810021229	0.364817418974571	0.0081	0.0055	0.0906	0.0165	0.0454	0.0147	0.0127	0.0281	0.0031	0.0396	0.0385	0.0998	0.0042	0.0466	0.1111	0.014	0.0194	0.0032	0.0017	0.0198	0.0263	0.1537	0.0352	0.1089	0.0444	0.0037
17	rs35319167	74444362	0.85	0.2244882202137	0.97	0.212655582583661	0.305464362046502	0.361422738173099	0.0081	0.0055	0.0906	0.0165	0.0454	0.0147	0.0127	0.0281	0.0031	0.0396	0.0385	0.0998	0.0042	0.0466	0.1111	0.014	0.0194	0.0032	0.0017	0.0198	0.0263	0.1537	0.0352	0.1089	0.0444	0.0037
17	rs11657501	74445051	0.85	0.2244882202137	0.97	0.212655582583661	0.306744079437923	0.362678977162709	0.0081	0.0055	0.0904	0.0165	0.0454	0.0147	0.0127	0.0281	0.0031	0.0396	0.0385	0.0998	0.0042	0.0466	0.1112	0.014	0.0194	0.0032	0.0017	0.0198	0.0263	0.1537	0.0352	0.109	0.0444	0.0037
17	rs55829930	74446679	0.85	0.2244882202137	0.98	0.18597139562509	0.305316884423813	0.397828169227205	0.0081	0.0055	0.0904	0.0165	0.0454	0.0147	0.0127	0.0281	0.0031	0.0396	0.0385	0.0998	0.0042	0.0466	0.1112	0.014	0.0194	0.0032	0.0017	0.0198	0.0263	0.1537	0.0352	0.109	0.0444	0.0037
17	rs4789301	74454212	0.85	0.2244882202137	0.99	0.161794913519683	0.304874677637764	0.391393639915272	0.0081	0.0055	0.0904	0.0165	0.0454	0.0147	0.0127	0.028	0.0031	0.0396	0.0385	0.0998	0.0042	0.0466	0.1112	0.014	0.0194	0.0032	0.0016	0.0198	0.0263	0.1537	0.0352	0.109	0.0444	0.0037
17	rs60337156	74459680	0.84	0.258953137461488	0.99	0.161794913519683	0.29219845830898	0.361548306348442	0.0082	0.0054	0.0904	0.0164	0.0456	0.0148	0.0127	0.0277	0.003	0.0398	0.0384	0.0997	0.0041	0.047	0.111	0.0141	0.0194	0.0033	0.0016	0.0196	0.0262	0.1535	0.0358	0.1087	0.0445	0.0037
17	rs60974102	74460684	0.84	0.258953137461488	0.99	0.161794913519683	0.295618453933684	0.35803709323957	0.0081	0.0054	0.0903	0.0163	0.0457	0.0148	0.0128	0.0277	0.003	0.0398	0.0384	0.0997	0.0041	0.047	0.111	0.0141	0.0194	0.0033	0.0016	0.0196	0.0262	0.1535	0.0359	0.1087	0.0445	0.0037
17	rs57197997	74462975	0.84	0.258953137461488	0.99	0.161794913519683	0.303305134108583	0.341246656018996	0.0081	0.0054	0.0903	0.0163	0.0458	0.0149	0.0128	0.0276	0.003	0.0399	0.0384	0.0996	0.0041	0.0472	0.111	0.0141	0.0194	0.0033	0.0015	0.0196	0.0261	0.1535	0.0361	0.1087	0.0445	0.0037
17	rs11553544	74467204	0.84	0.258953137461488	0.99	0.161794913519683	0.296343699763888	0.251832600313911	0.0082	0.0054	0.0906	0.0157	0.0466	0.0152	0.0131	0.0268	0.0027	0.0403	0.0386	0.0985	0.0039	0.0489	0.1109	0.0144	0.0193	0.0036	0.0013	0.019	0.0257	0.1507	0.0389	0.1078	0.0449	0.0038
17	rs12942767	74468552	0.84	0.258953137461488	0.99	0.161794913519683	0.297894049922907	0.242537332880538	0.0082	0.0054	0.0906	0.0157	0.0466	0.0152	0.0131	0.0268	0.0027	0.0403	0.0386	0.0984	0.0039	0.0489	0.1109	0.0144	0.0193	0.0036	0.0013	0.019	0.0257	0.1506	0.039	0.1078	0.0448	0.0038
17	rs73998915	74469779	0.84	0.258953137461488	0.99	0.161794913519683	0.298379416216106	0.242982741623154	0.0082	0.0054	0.0906	0.0157	0.0466	0.0152	0.0131	0.0268	0.0026	0.0404	0.0387	0.0984	0.0039	0.049	0.1109	0.0144	0.0193	0.0036	0.0013	0.019	0.0257	0.1505	0.039	0.1078	0.0448	0.0038
17	rs61742551	74472998	0.84	0.258953137461488	0.99	0.161794913519683	0.300910086325042	0.226569922258789	0.0083	0.0054	0.0906	0.0157	0.0465	0.0153	0.0131	0.0266	0.0026	0.0407	0.0387	0.0983	0.004	0.049	0.1109	0.0144	0.0193	0.0037	0.0013	0.019	0.0256	0.1504	0.0392	0.1077	0.0447	0.0038
17	rs80169652	74474733	0.84	0.258953137461488	0.99	0.161794913519683	0.29008966884969	0.226134444403144	0.0084	0.0055	0.0905	0.0155	0.0465	0.0153	0.0131	0.0265	0.0026	0.0409	0.0388	0.0984	0.004	0.049	0.1112	0.0144	0.0192	0.0036	0.0013	0.019	0.0255	0.1503	0.0392	0.1076	0.0446	0.0037
17	rs11650610	74476759	0.83	0.29697514221559	0.99	0.161794913519683	0.285185077584504	0.2105350213719	0.0085	0.0055	0.0904	0.0153	0.0465	0.0153	0.0131	0.0265	0.0026	0.0409	0.0389	0.0984	0.0041	0.0491	0.1115	0.0144	0.0192	0.0036	0.0012	0.0189	0.0255	0.1502	0.0393	0.1075	0.0446	0.0037
17	rs885140	74479814	0.83	0.29697514221559	0.99	0.161794913519683	0.284900752079742	0.215872693787667	0.0086	0.0055	0.0903	0.0152	0.0466	0.0152	0.0131	0.0264	0.0026	0.0408	0.0389	0.0984	0.0042	0.0492	0.1118	0.0144	0.0193	0.0036	0.0012	0.019	0.0254	0.1501	0.0395	0.1075	0.0445	0.0037
17	rs4789302	74480715	0.83	0.29697514221559	0.99	0.161794913519683	0.28305633959587	0.216516171603596	0.0086	0.0055	0.0903	0.0151	0.0466	0.0152	0.0131	0.0264	0.0026	0.0408	0.0389	0.0984	0.0042	0.0492	0.1118	0.0144	0.0193	0.0036	0.0012	0.019	0.0254	0.15	0.0395	0.1075	0.0445	0.0037
17	rs61088918	74485304	0.83	0.29697514221559	0.99	0.161794913519683	0.248005234083979	0.21245149490782	0.0086	0.0055	0.09	0.0149	0.0467	0.0152	0.0132	0.0263	0.0026	0.0408	0.0388	0.098	0.0042	0.0494	0.112	0.0144	0.0193	0.0037	0.0013	0.0192	0.0255	0.15	0.0396	0.1073	0.0447	0.0037
17	rs59121268	74486979	0.83	0.29697514221559	0.99	0.161794913519683	0.203676072553467	0.209260572369943	0.0087	0.0056	0.0886	0.0148	0.0468	0.0149	0.0132	0.0265	0.0027	0.0408	0.0387	0.0974	0.0043	0.0496	0.1125	0.0147	0.0196	0.004	0.0014	0.0193	0.0251	0.1504	0.0397	0.1073	0.0449	0.0035
17	rs62085058	74487615	0.83	0.29697514221559	0.99	0.161794913519683	0.188798780398201	0.197907337250839	0.0087	0.0057	0.0877	0.0147	0.0468	0.0147	0.0132	0.0268	0.0028	0.0408	0.0387	0.0972	0.0044	0.0499	0.1124	0.0149	0.0198	0.0044	0.0016	0.0194	0.0247	0.15	0.0398	0.1072	0.045	0.0036
17	rs77060878	74487710	0.83	0.29697514221559	0.99	0.161794913519683	0.18676876677997	0.196139671571806	0.0087	0.0057	0.0875	0.0147	0.0466	0.0146	0.0132	0.0268	0.0029	0.0408	0.0388	0.0972	0.0044	0.05	0.1124	0.015	0.0198	0.0044	0.0016	0.0194	0.0247	0.1499	0.0399	0.1072	0.0451	0.0036
17	rs4788926	74487735	0.83	0.29697514221559	0.98	0.18597139562509	0.188459570707857	0.191383517578088	0.0087	0.0057	0.0875	0.0147	0.0466	0.0145	0.0132	0.0268	0.0029	0.0408	0.0388	0.0972	0.0044	0.0501	0.1124	0.015	0.0199	0.0044	0.0016	0.0194	0.0246	0.1499	0.0399	0.1072	0.0451	0.0036
17	rs77254335	74488518	0.83	0.29697514221559	0.97	0.212655582583661	0.157421177308082	0.184730818391062	0.0088	0.0057	0.0867	0.0148	0.0468	0.0146	0.0132	0.0268	0.0029	0.0411	0.0387	0.0969	0.0045	0.0504	0.1126	0.0151	0.0192	0.0046	0.0017	0.0193	0.0243	0.15	0.0401	0.1069	0.0455	0.0036
17	rs76635686	74491371	0.83	0.29697514221559	0.98	0.18597139562509	0.155527819562481	0.164190091256066	0.0089	0.0057	0.0854	0.0149	0.047	0.0148	0.0132	0.0265	0.003	0.0413	0.0381	0.0967	0.0046	0.0505	0.1126	0.0154	0.0194	0.0048	0.0018	0.0191	0.024	0.1497	0.0405	0.1076	0.0459	0.0034
17	rs77103814	74491879	0.83	0.29697514221559	0.98	0.18597139562509	0.158475092041815	0.154146153780575	0.0089	0.0057	0.0851	0.0149	0.047	0.0149	0.0132	0.0264	0.003	0.0413	0.038	0.0966	0.0046	0.0506	0.1127	0.0155	0.0194	0.0048	0.0018	0.019	0.0239	0.1497	0.0405	0.1077	0.046	0.0034
17	rs56339449	74493752	0.82	0.338707801994422	0.97	0.212655582583661	0.186693822817562	0.136392152344179	0.009	0.0057	0.0847	0.0151	0.0471	0.015	0.0133	0.0263	0.0031	0.0414	0.0375	0.0963	0.0046	0.0507	0.1128	0.0158	0.0195	0.0051	0.0019	0.019	0.0238	0.1492	0.0407	0.1082	0.0461	0.0033
17	rs62086562	74494492	0.82	0.338707801994422	0.97	0.212655582583661	0.199760162415445	0.124443626296515	0.009	0.0057	0.0846	0.0152	0.047	0.015	0.0133	0.026	0.0031	0.0414	0.0374	0.0965	0.0046	0.0507	0.1127	0.0161	0.0195	0.0051	0.0019	0.0189	0.0238	0.1489	0.0407	0.1081	0.0463	0.0033
17	rs4789306	74498068	0.82	0.338707801994422	0.97	0.212655582583661	0.200266792052374	0.11112755530908	0.0089	0.0056	0.0849	0.0155	0.0467	0.015	0.0135	0.0255	0.0031	0.0416	0.0375	0.0967	0.0044	0.0504	0.1122	0.0162	0.0194	0.0055	0.0021	0.019	0.0235	0.1488	0.0411	0.1082	0.0468	0.0032
17	Affx-35293694	74499400	0.82	0.338707801994422	0.97	0.212655582583661	0.19933204512702	0.113932799670477	0.0088	0.0055	0.085	0.0155	0.0465	0.015	0.0136	0.0253	0.0031	0.0416	0.0374	0.0968	0.0044	0.0502	0.1122	0.0162	0.0192	0.0056	0.0022	0.0191	0.0235	0.1487	0.0413	0.108	0.0471	0.0033
17	rs12939109	74503820	0.82	0.338707801994422	0.97	0.212655582583661	0.200227794664097	0.108936246111632	0.0088	0.005	0.0848	0.0156	0.046	0.0152	0.014	0.0251	0.0031	0.0417	0.0374	0.0969	0.0043	0.0498	0.1125	0.0164	0.0194	0.0057	0.0022	0.0191	0.0235	0.1487	0.0413	0.1083	0.047	0.0034
17	rs12373152	74507195	0.82	0.338707801994422	0.98	0.18597139562509	0.191334997232554	0.113506049421752	0.0089	0.005	0.085	0.0156	0.046	0.0151	0.0141	0.025	0.003	0.0417	0.0374	0.0968	0.0043	0.0498	0.1121	0.0164	0.0194	0.0059	0.0023	0.019	0.0234	0.1489	0.0414	0.108	0.0471	0.0034
17	rs73365348	74507324	0.82	0.338707801994422	0.98	0.18597139562509	0.19019698230177	0.121367439556563	0.0089	0.005	0.085	0.0156	0.0457	0.0151	0.0141	0.025	0.003	0.0417	0.0374	0.0968	0.0043	0.0498	0.1121	0.0164	0.0194	0.0059	0.0023	0.019	0.0233	0.1489	0.0414	0.1081	0.047	0.0034
17	rs55741709	74512684	0.82	0.338707801994422	0.97	0.212655582583661	0.202222160017408	0.124885432141754	0.0091	0.005	0.0851	0.0156	0.0453	0.0151	0.0143	0.0252	0.003	0.042	0.0374	0.0967	0.0042	0.0497	0.1112	0.017	0.0197	0.0059	0.0024	0.0193	0.0232	0.1485	0.0418	0.1077	0.0469	0.0035
17	rs72860151	74515711	0.82	0.338707801994422	0.97	0.212655582583661	0.209430714448203	0.133027529911628	0.0092	0.005	0.0851	0.0156	0.0451	0.0151	0.0144	0.0253	0.003	0.0421	0.0372	0.0967	0.0041	0.0497	0.1107	0.0172	0.0199	0.0059	0.0024	0.0195	0.0231	0.1484	0.042	0.1073	0.047	0.0036
17	rs4647873	74517302	0.82	0.338707801994422	0.97	0.212655582583661	0.232886927700758	0.128530212661988	0.0092	0.0049	0.0849	0.0157	0.0452	0.0151	0.0145	0.0253	0.0031	0.0422	0.0372	0.0967	0.0041	0.0497	0.1109	0.0172	0.02	0.006	0.0025	0.0195	0.0231	0.1485	0.0421	0.1071	0.047	0.0036
17	rs4647874	74517409	0.82	0.338707801994422	0.97	0.212655582583661	0.223320854476989	0.129873390959153	0.0092	0.0049	0.0849	0.0157	0.0451	0.0151	0.0145	0.0253	0.0031	0.0422	0.0371	0.0968	0.0041	0.0497	0.1109	0.0172	0.02	0.006	0.0025	0.0195	0.0231	0.1484	0.0421	0.1071	0.047	0.0036
17	rs8082416	74519374	0.82	0.338707801994422	0.97	0.212655582583661	0.200110828376702	0.168112418281161	0.0091	0.0048	0.0851	0.0157	0.0452	0.0151	0.0145	0.0252	0.0031	0.0422	0.0374	0.0966	0.0041	0.0496	0.1111	0.0172	0.0198	0.0061	0.0025	0.0195	0.0229	0.1485	0.042	0.107	0.0466	0.0036
17	rs56111455	74521023	0.82	0.338707801994422	0.97	0.212655582583661	0.203439901980657	0.167620352585726	0.0091	0.0048	0.0853	0.0157	0.0452	0.0151	0.0145	0.0251	0.0031	0.0422	0.0377	0.0965	0.0041	0.0495	0.1113	0.0173	0.0196	0.0062	0.0025	0.0195	0.0228	0.1487	0.042	0.1069	0.0462	0.0036
17	rs9903722	74529394	0.82	0.338707801994422	0.96	0.241969076141015	0.187406487593384	0.149681578749105	0.009	0.0049	0.0857	0.0159	0.0452	0.0154	0.0151	0.0253	0.0032	0.0424	0.0382	0.0959	0.0042	0.0489	0.1112	0.0177	0.0194	0.0067	0.0028	0.0199	0.0223	0.1482	0.0419	0.1048	0.0468	0.0037
17	rs9909792	74537574	0.82	0.338707801994422	0.96	0.241969076141015	0.169631664914486	0.134296993550187	0.009	0.0048	0.0857	0.0159	0.0453	0.0156	0.0151	0.0254	0.0034	0.0424	0.0385	0.0959	0.0041	0.0486	0.1114	0.0179	0.0195	0.0068	0.0028	0.02	0.0222	0.148	0.0417	0.104	0.0469	0.0035
17	rs895160	74546873	0.82	0.338707801994422	0.96	0.241969076141015	0.132017443497024	0.0942342717704379	0.0087	0.0048	0.0858	0.0157	0.0455	0.016	0.0153	0.0251	0.0035	0.0423	0.039	0.0957	0.0042	0.0485	0.1115	0.018	0.0201	0.0069	0.0029	0.0201	0.0217	0.1477	0.0415	0.1031	0.0475	0.0034
17	rs12453517	74548054	0.82	0.338707801994422	0.96	0.241969076141015	0.130373896890481	0.0886673725206129	0.0087	0.0048	0.0861	0.0157	0.0455	0.0161	0.0153	0.025	0.0035	0.0423	0.0391	0.0956	0.0043	0.0485	0.1115	0.018	0.0201	0.0069	0.0029	0.0201	0.0215	0.1477	0.0415	0.103	0.0475	0.0033
17	rs12949102	74548115	0.82	0.338707801994422	0.96	0.241969076141015	0.131102827018565	0.0856672111235445	0.0087	0.0048	0.0861	0.0157	0.0455	0.0161	0.0153	0.025	0.0035	0.0423	0.0391	0.0956	0.0043	0.0485	0.1115	0.018	0.0201	0.0069	0.0029	0.0201	0.0215	0.1477	0.0415	0.103	0.0475	0.0033
17	rs4647885	74555106	0.82	0.338707801994422	0.96	0.241969076141015	0.0877711048960365	0.0853618454965453	0.0085	0.0049	0.0867	0.016	0.0458	0.0164	0.0156	0.025	0.0036	0.0425	0.0397	0.0953	0.0044	0.0487	0.1108	0.0183	0.0205	0.0068	0.0029	0.02	0.0213	0.1466	0.042	0.0998	0.0487	0.0035
17	rs16969025	74555223	0.82	0.338707801994422	0.96	0.241969076141015	0.0843275187018678	0.086126079961349	0.0085	0.0049	0.0867	0.016	0.0458	0.0164	0.0156	0.025	0.0036	0.0425	0.0397	0.0953	0.0044	0.0487	0.1108	0.0184	0.0205	0.0068	0.0029	0.02	0.0213	0.1466	0.042	0.0998	0.0487	0.0035
17	rs55905509	74555748	0.82	0.338707801994422	0.96	0.241969076141015	0.0733291671662237	0.0938378485077095	0.0085	0.0049	0.0867	0.0161	0.0458	0.0165	0.0156	0.0249	0.0036	0.0425	0.0398	0.0954	0.0044	0.0487	0.1108	0.0186	0.0204	0.0065	0.0029	0.02	0.0214	0.1466	0.042	0.0998	0.0485	0.0035
17	rs3744050	74557976	0.82	0.338707801994422	0.96	0.241969076141015	0.0713594860571784	0.0853618454965453	0.0084	0.005	0.0864	0.0163	0.0458	0.0167	0.0158	0.0246	0.0036	0.0428	0.0399	0.0956	0.0044	0.0487	0.1107	0.0188	0.02	0.0065	0.003	0.0201	0.0215	0.1463	0.042	0.0998	0.0483	0.0035
17	rs35049285	74560818	0.83	0.29697514221559	0.96	0.241969076141015	0.037854623815518	0.094551885122987	0.0083	0.0049	0.0859	0.0163	0.0462	0.0175	0.0167	0.0253	0.0034	0.0432	0.041	0.0948	0.0045	0.0483	0.1076	0.0188	0.0202	0.0064	0.0031	0.0201	0.0221	0.1463	0.0427	0.0982	0.0485	0.0038
17	rs118003258	74560871	0.83	0.29697514221559	0.96	0.241969076141015	0.0374894485549858	0.109945540879204	0.0083	0.0048	0.0858	0.0163	0.0462	0.0176	0.0168	0.0253	0.0034	0.0432	0.041	0.0948	0.0045	0.0483	0.1075	0.0188	0.0202	0.0064	0.003	0.0201	0.0221	0.1463	0.0427	0.0985	0.0485	0.0037
17	rs9399	74560888	0.83	0.29697514221559	0.95	0.274028283204826	0.0377461684950384	0.121980365065198	0.0083	0.0048	0.0858	0.0163	0.0461	0.0176	0.0168	0.0253	0.0034	0.0432	0.041	0.0949	0.0045	0.0483	0.1075	0.0188	0.0202	0.0064	0.003	0.0201	0.0221	0.1464	0.0427	0.0986	0.0485	0.0037
17	rs3785442	74562570	0.84	0.258953137461488	0.95	0.274028283204826	0.0201761546091116	0.19499874107946	0.0077	0.005	0.0848	0.0165	0.0467	0.0181	0.0172	0.0269	0.0034	0.0429	0.0419	0.0956	0.0046	0.0481	0.1075	0.0193	0.0202	0.0063	0.0032	0.02	0.0226	0.1439	0.0431	0.0949	0.0498	0.0036
17	rs2120886	74563175	0.84	0.258953137461488	0.95	0.274028283204826	0.0226882616602758	0.206508097723319	0.0077	0.0052	0.0851	0.0165	0.0467	0.0182	0.0176	0.0269	0.0035	0.0428	0.042	0.0952	0.0047	0.0481	0.1081	0.0192	0.0204	0.0063	0.0033	0.0199	0.0228	0.1435	0.0435	0.0935	0.0497	0.0035
17	rs17513606	74570559	0.85	0.2244882202137	0.95	0.274028283204826	0.043585417222937	0.284218648692039	0.0075	0.0052	0.0866	0.0167	0.0464	0.0183	0.0175	0.0268	0.0035	0.0429	0.0412	0.0946	0.0047	0.0479	0.1082	0.0194	0.0206	0.0063	0.0033	0.02	0.0228	0.1439	0.0438	0.0922	0.0498	0.0037
17	rs34461797	74572372	0.85	0.2244882202137	0.95	0.274028283204826	0.0449909806776756	0.248572250592162	0.0075	0.0052	0.0868	0.0167	0.0463	0.0183	0.0175	0.0268	0.0035	0.0429	0.0411	0.0945	0.0047	0.0478	0.1082	0.0194	0.0206	0.0062	0.0033	0.02	0.0228	0.144	0.0438	0.0921	0.0498	0.0037
17	rs10852771	74578740	0.85	0.2244882202137	0.95	0.274028283204826	0.0487115935072052	0.363307560459478	0.0074	0.0052	0.0875	0.0167	0.0463	0.0183	0.0175	0.0268	0.0035	0.0427	0.0412	0.0944	0.0048	0.0483	0.1078	0.0196	0.0207	0.0063	0.0033	0.0201	0.0228	0.1435	0.0437	0.0916	0.0498	0.0038
17	rs3809700	74583226	0.85	0.2244882202137	0.95	0.274028283204826	0.0602453682495749	0.342482411609267	0.0073	0.0051	0.0881	0.0167	0.0465	0.0184	0.0175	0.0268	0.0035	0.0428	0.0412	0.0942	0.0047	0.0484	0.1079	0.0198	0.0207	0.0062	0.0033	0.0201	0.0227	0.1431	0.0436	0.091	0.0498	0.0039
17	rs12601448	74584248	0.85	0.2244882202137	0.95	0.274028283204826	0.0874867038488291	0.530734018933312	0.0073	0.0051	0.0881	0.0167	0.0465	0.0184	0.0175	0.0268	0.0035	0.0428	0.0412	0.0943	0.0047	0.0487	0.1079	0.0198	0.0207	0.0062	0.0033	0.0202	0.0228	0.1428	0.0436	0.0909	0.0498	0.0039
17	rs28493643	74584756	0.85	0.2244882202137	0.95	0.274028283204826	0.0997853472588327	0.556202062872959	0.0072	0.0051	0.088	0.0167	0.0465	0.0184	0.0175	0.0268	0.0035	0.0428	0.0411	0.0943	0.0046	0.0487	0.1079	0.0198	0.0206	0.0062	0.0033	0.0202	0.0228	0.1427	0.0436	0.091	0.0498	0.0038
17	rs35658416	74585815	0.86	0.193417951625055	0.95	0.274028283204826	0.0944002452642063	0.414170130760809	0.007	0.0052	0.0879	0.0167	0.0466	0.0185	0.0176	0.0267	0.0036	0.0427	0.0409	0.0944	0.0047	0.0486	0.1079	0.0199	0.0206	0.0061	0.0034	0.0205	0.0229	0.1424	0.0433	0.0911	0.0501	0.0038
17	rs4789318	74588633	0.88	0.140769569262351	0.95	0.274028283204826	0.0487438471288345	0.425032262035792	0.007	0.0051	0.0893	0.0166	0.0464	0.0179	0.0174	0.0271	0.0037	0.0425	0.0407	0.0949	0.0047	0.0492	0.1082	0.0194	0.0204	0.0051	0.0028	0.0209	0.0232	0.1421	0.0431	0.0919	0.05	0.0036
17	rs118092320	74590174	0.89	0.118826527661215	0.95	0.274028283204826	0.0526687225476885	0.433195395871847	0.0069	0.005	0.0902	0.0167	0.0458	0.0176	0.0173	0.0279	0.0035	0.042	0.0412	0.0948	0.005	0.05	0.1078	0.0195	0.0203	0.0049	0.0027	0.0212	0.0236	0.1412	0.0431	0.0925	0.0494	0.0035
17	rs72867697	74591725	0.89	0.118826527661215	0.95	0.274028283204826	0.0614049872728671	0.611016180928101	0.0069	0.0049	0.0912	0.0167	0.0453	0.0172	0.0171	0.0288	0.0033	0.0415	0.0416	0.0949	0.0053	0.0507	0.1074	0.0196	0.0204	0.0044	0.0026	0.0215	0.024	0.1401	0.0429	0.0932	0.0487	0.0033
17	rs55951667	74594504	0.89	0.118826527661215	0.95	0.274028283204826	0.0922300202810348	0.958666245736624	0.0066	0.005	0.0928	0.0168	0.0447	0.0169	0.0165	0.0309	0.0033	0.0411	0.0419	0.0958	0.0057	0.0513	0.1069	0.0195	0.0204	0.004	0.0026	0.0216	0.0237	0.1389	0.042	0.0929	0.0485	0.0032
17	rs8066052	74595940	0.89	0.118826527661215	0.95	0.274028283204826	0.0857925985802944	0.767661644831847	0.0066	0.0051	0.093	0.0168	0.0447	0.0167	0.0164	0.0309	0.0032	0.0411	0.042	0.0958	0.0057	0.0513	0.107	0.0194	0.0203	0.004	0.0026	0.0217	0.0237	0.139	0.0418	0.0929	0.0485	0.0031
17	rs2532443	74596964	0.89	0.118826527661215	0.95	0.274028283204826	0.083981059715312	0.776769170566146	0.0066	0.0052	0.0931	0.0168	0.0447	0.0166	0.0164	0.0309	0.0032	0.0411	0.042	0.0959	0.0057	0.0512	0.1071	0.0194	0.0203	0.004	0.0026	0.0217	0.0237	0.1391	0.0417	0.0928	0.0485	0.0031
17	rs78694839	74601574	0.89	0.118826527661215	0.95	0.274028283204826	0.068086594856415	0.74876278440488	0.0066	0.0052	0.093	0.0166	0.0447	0.0166	0.0164	0.0309	0.0032	0.041	0.042	0.0962	0.0056	0.0512	0.1074	0.0193	0.0201	0.0039	0.0026	0.0213	0.0237	0.1391	0.0417	0.0933	0.0487	0.0031
17	rs2532441	74601696	0.89	0.118826527661215	0.96	0.241969076141015	0.0665074237686023	0.721581577076883	0.0066	0.0052	0.093	0.0166	0.0447	0.0166	0.0164	0.0309	0.0032	0.041	0.042	0.0962	0.0056	0.0512	0.1074	0.0193	0.0201	0.0039	0.0026	0.0213	0.0237	0.1391	0.0417	0.0933	0.0487	0.0031
17	rs78698021	74601869	0.89	0.118826527661215	0.97	0.212655582583661	0.0678853587343009	0.740479963951744	0.0066	0.0052	0.093	0.0166	0.0447	0.0166	0.0164	0.0309	0.0032	0.041	0.042	0.0962	0.0056	0.0512	0.1074	0.0193	0.0201	0.0039	0.0026	0.0213	0.0237	0.1391	0.0417	0.0933	0.0487	0.0031
17	rs2532439	74601939	0.89	0.118826527661215	0.96	0.241969076141015	0.0683689796684602	0.737022239608713	0.0066	0.0052	0.093	0.0166	0.0447	0.0166	0.0164	0.0309	0.0032	0.041	0.042	0.0962	0.0056	0.0512	0.1074	0.0193	0.0201	0.0039	0.0026	0.0213	0.0237	0.1391	0.0417	0.0933	0.0487	0.0031
17	rs11077846	74607747	0.89	0.118826527661215	0.94	0.308944172156586	0.0692207197372193	0.686924111971775	0.0066	0.0051	0.0932	0.0166	0.0448	0.0167	0.0164	0.0308	0.0031	0.0409	0.0418	0.0965	0.0056	0.0511	0.1074	0.0195	0.0204	0.0039	0.0027	0.0214	0.0237	0.1388	0.0415	0.0935	0.0485	0.003
17	rs62085069	74612280	0.89	0.118826527661215	0.94	0.308944172156586	0.0801851473075134	0.732667579725419	0.0065	0.0051	0.0933	0.0166	0.045	0.0167	0.0165	0.0308	0.003	0.0409	0.0418	0.0966	0.0056	0.051	0.1075	0.0195	0.0206	0.0039	0.0027	0.0214	0.0237	0.1387	0.0413	0.0935	0.0485	0.0027
17	rs79446318	74612692	0.89	0.118826527661215	0.94	0.308944172156586	0.0809939327706095	0.732817645779627	0.0065	0.0051	0.0933	0.0166	0.0451	0.0167	0.0165	0.0308	0.003	0.0409	0.0418	0.0966	0.0056	0.051	0.1075	0.0195	0.0206	0.0039	0.0027	0.0214	0.0237	0.1387	0.0413	0.0936	0.0485	0.0027
17	rs12951774	74615229	0.89	0.118826527661215	0.94	0.308944172156586	0.079403815574154	0.688107689242116	0.0065	0.0051	0.0931	0.0165	0.0452	0.0167	0.0165	0.0308	0.003	0.0409	0.0419	0.0966	0.0056	0.0513	0.1075	0.0195	0.0207	0.0039	0.0027	0.0214	0.0237	0.1386	0.0413	0.0937	0.0485	0.0026
17	rs76672544	74621737	0.89	0.118826527661215	0.94	0.308944172156586	0.0875814390439385	0.415605303304628	0.0069	0.0047	0.0932	0.0162	0.0455	0.0164	0.0162	0.0307	0.0029	0.0408	0.0418	0.0991	0.0057	0.0518	0.1082	0.0193	0.0208	0.004	0.003	0.0211	0.0236	0.1366	0.0411	0.0931	0.0482	0.0027
17	rs35948039	74622774	0.89	0.118826527661215	0.94	0.308944172156586	0.0831532702855954	0.337670290038241	0.0069	0.0047	0.0932	0.0161	0.0455	0.0164	0.0162	0.0307	0.0029	0.0408	0.0421	0.0992	0.0057	0.0518	0.1082	0.0193	0.0208	0.004	0.0031	0.0211	0.0236	0.1365	0.0411	0.0931	0.0482	0.0027
17	rs8077382	74625686	0.89	0.118826527661215	0.94	0.308944172156586	0.0791814799327762	0.355785047937538	0.0069	0.0046	0.0932	0.0161	0.0456	0.0163	0.0163	0.0309	0.0028	0.0407	0.0421	0.0997	0.0056	0.0517	0.1085	0.0193	0.0208	0.004	0.0031	0.0211	0.0236	0.1362	0.0411	0.0928	0.0481	0.0027
17	rs8080520	74626536	0.89	0.118826527661215	0.94	0.308944172156586	0.0777241009078023	0.326519445512793	0.0069	0.0046	0.0932	0.0161	0.0456	0.0163	0.0163	0.0309	0.0028	0.0408	0.0421	0.0997	0.0056	0.0517	0.1085	0.0193	0.0209	0.004	0.0031	0.0211	0.0236	0.1362	0.0411	0.0927	0.0481	0.0027
17	rs73352089	74628294	0.88	0.140769569262351	0.94	0.308944172156586	0.0879372763593352	0.292088675716606	0.0069	0.0046	0.0931	0.0161	0.0456	0.0163	0.0164	0.0309	0.0028	0.0407	0.042	0.0998	0.0058	0.0517	0.1086	0.0193	0.0209	0.004	0.0033	0.0211	0.0236	0.1359	0.0411	0.0925	0.0481	0.0029
17	rs72883103	74629898	0.88	0.140769569262351	0.94	0.308944172156586	0.0967788910531376	0.272595519357223	0.0069	0.0046	0.0935	0.0161	0.0456	0.0163	0.0164	0.0308	0.0028	0.0407	0.042	0.0998	0.0058	0.0517	0.1088	0.0193	0.021	0.004	0.0033	0.0211	0.0233	0.1359	0.0411	0.0925	0.0481	0.0027
17	rs16969138	74635114	0.88	0.140769569262351	0.94	0.308944172156586	0.111810163907609	0.244543723288683	0.007	0.0046	0.0937	0.0161	0.0456	0.0163	0.0164	0.0308	0.0028	0.0406	0.0419	0.0998	0.0058	0.0517	0.1089	0.0193	0.0211	0.0039	0.0033	0.0211	0.0233	0.1359	0.0411	0.0924	0.0481	0.0026
17	rs16969149	74640113	0.88	0.140769569262351	0.94	0.308944172156586	0.116026726648564	0.217375121483188	0.007	0.0046	0.0937	0.016	0.0457	0.0163	0.0164	0.0308	0.0028	0.0406	0.0419	0.1002	0.0058	0.0518	0.109	0.0192	0.0211	0.0039	0.0033	0.0211	0.0233	0.1358	0.0411	0.0922	0.048	0.0025
17	rs8182300	74650608	0.88	0.140769569262351	0.94	0.308944172156586	0.114032143156702	0.177356005814347	0.0071	0.0045	0.0936	0.0159	0.0459	0.0162	0.0164	0.0307	0.0027	0.0405	0.0419	0.1005	0.0057	0.052	0.1092	0.0191	0.0214	0.0038	0.0032	0.0211	0.0234	0.1356	0.0412	0.0919	0.0481	0.0024
17	rs117033258	74650758	0.88	0.140769569262351	0.94	0.308944172156586	0.114647911071839	0.183511439987913	0.0071	0.0045	0.0936	0.0159	0.0459	0.0162	0.0164	0.0307	0.0027	0.0405	0.0419	0.1005	0.0057	0.052	0.1092	0.0191	0.0214	0.0038	0.0032	0.0211	0.0234	0.1356	0.0412	0.0919	0.0481	0.0024
17	rs8066669	74653694	0.88	0.140769569262351	0.94	0.308944172156586	0.112335445998431	0.176253736723342	0.007	0.0045	0.0936	0.0159	0.046	0.0163	0.0164	0.0306	0.0027	0.0405	0.0419	0.1007	0.0056	0.052	0.1093	0.019	0.0214	0.0038	0.0032	0.021	0.0234	0.1357	0.0412	0.0919	0.0481	0.0024
17	rs75803924	74663589	0.88	0.140769569262351	0.94	0.308944172156586	0.0774828966997719	0.149965144010172	0.0071	0.0047	0.0936	0.0162	0.0461	0.0164	0.0166	0.0303	0.0026	0.0406	0.0421	0.1007	0.0053	0.0521	0.1093	0.0188	0.0216	0.0038	0.0031	0.0209	0.0233	0.1356	0.0412	0.0917	0.0481	0.0023
17	rs62085114	74671266	0.88	0.140769569262351	0.94	0.308944172156586	0.0635947214842337	0.125948150301075	0.0071	0.0048	0.0936	0.0164	0.0462	0.0166	0.0167	0.03	0.0025	0.0407	0.0422	0.1007	0.0051	0.0521	0.1093	0.0188	0.0217	0.0038	0.003	0.0209	0.0233	0.1357	0.0411	0.0915	0.0481	0.0023
17	rs78684537	74679830	0.88	0.140769569262351	0.94	0.308944172156586	0.0555053544683663	0.117109623517127	0.0071	0.0049	0.0936	0.0166	0.0462	0.0166	0.0168	0.0299	0.0024	0.0407	0.0423	0.1006	0.005	0.0522	0.1093	0.0187	0.0217	0.0039	0.003	0.021	0.0232	0.1357	0.0411	0.0913	0.0482	0.0023
17	rs117149310	74684159	0.88	0.140769569262351	0.93	0.346822133743557	0.0515551347825931	0.110029809857906	0.0071	0.0049	0.0936	0.0165	0.0463	0.0167	0.0168	0.0298	0.0024	0.0408	0.0424	0.1007	0.0049	0.0522	0.1094	0.0186	0.0218	0.0039	0.003	0.021	0.0232	0.1358	0.0411	0.0912	0.0482	0.0023
17	rs2286587	74684401	0.88	0.140769569262351	0.93	0.346822133743557	0.0613297317636985	0.112569348639354	0.0071	0.0046	0.0939	0.0165	0.0463	0.0167	0.0168	0.0298	0.0024	0.0408	0.0424	0.1007	0.0049	0.0522	0.1094	0.0186	0.0218	0.0039	0.003	0.021	0.0232	0.1358	0.0411	0.0912	0.0483	0.0023
17	rs2286586	74684452	0.88	0.140769569262351	0.93	0.346822133743557	0.0602453682495749	0.113932799670477	0.0071	0.0047	0.0939	0.0165	0.0463	0.0167	0.0168	0.0298	0.0024	0.0408	0.0424	0.1007	0.0049	0.0522	0.1094	0.0186	0.0218	0.0039	0.003	0.021	0.0232	0.1358	0.0411	0.0912	0.0483	0.0023
17	rs8067445	74687777	0.88	0.140769569262351	0.93	0.346822133743557	0.0624840108634052	0.115045199489055	0.0071	0.0047	0.0939	0.0164	0.0463	0.0167	0.0167	0.0299	0.0024	0.0408	0.0424	0.1007	0.0049	0.0522	0.1094	0.0186	0.0218	0.0039	0.003	0.021	0.0232	0.1357	0.0411	0.0912	0.0483	0.0023
17	rs11077857	74691636	0.88	0.140769569262351	0.93	0.346822133743557	0.0639420487407991	0.117973900030531	0.0071	0.0047	0.094	0.0164	0.0463	0.0166	0.0167	0.0299	0.0024	0.0409	0.0424	0.1007	0.0049	0.0523	0.1094	0.0186	0.0218	0.0039	0.003	0.021	0.0232	0.1356	0.0411	0.0911	0.0483	0.0023
17	rs1005645	74696760	0.88	0.140769569262351	0.93	0.346822133743557	0.061442637890198	0.115989665167208	0.0072	0.0047	0.0942	0.0163	0.0463	0.0164	0.017	0.0299	0.0023	0.0408	0.0425	0.1011	0.0047	0.0521	0.1098	0.0186	0.0217	0.0039	0.0029	0.0207	0.0232	0.1358	0.0411	0.0909	0.0482	0.0022
17	rs76036967	74702826	0.88	0.140769569262351	0.93	0.346822133743557	0.0621229577933718	0.115559999216445	0.0073	0.0047	0.0944	0.0163	0.0463	0.0163	0.017	0.0299	0.0023	0.0407	0.0426	0.1011	0.0045	0.0522	0.1097	0.0186	0.0217	0.0037	0.0029	0.0206	0.0232	0.136	0.0411	0.091	0.0484	0.0022
17	rs8064678	74703971	0.88	0.140769569262351	0.93	0.346822133743557	0.0631335533376099	0.116419935678412	0.0073	0.0047	0.0945	0.0163	0.0463	0.0162	0.017	0.0299	0.0023	0.0407	0.0426	0.1011	0.0045	0.0522	0.1096	0.0186	0.0217	0.0037	0.0029	0.0206	0.0232	0.136	0.0411	0.091	0.0484	0.0022
17	rs28572313	74705183	0.88	0.140769569262351	0.93	0.346822133743557	0.0623698450088207	0.115302490246665	0.0073	0.0047	0.0945	0.0163	0.0463	0.0163	0.017	0.0299	0.0023	0.0407	0.0426	0.1011	0.0045	0.0522	0.1096	0.0187	0.0216	0.0037	0.0029	0.0206	0.0233	0.136	0.0411	0.091	0.0484	0.0022
17	rs75348011	74705781	0.88	0.140769569262351	0.93	0.346822133743557	0.063344647764879	0.113420772579383	0.0073	0.0047	0.0945	0.0162	0.0463	0.0163	0.0169	0.0298	0.0023	0.0407	0.0426	0.1011	0.0045	0.0522	0.1098	0.0187	0.0216	0.0037	0.0029	0.0206	0.0233	0.136	0.0411	0.091	0.0484	0.0022
17	rs9915664	74706224	0.88	0.140769569262351	0.93	0.346822133743557	0.0637875273987699	0.112399357610283	0.0073	0.0047	0.0945	0.0162	0.0463	0.0163	0.0168	0.0298	0.0023	0.0407	0.0426	0.1011	0.0045	0.0522	0.1099	0.0187	0.0216	0.0037	0.0029	0.0205	0.0233	0.136	0.0411	0.091	0.0484	0.0022
17	rs2240774	74710572	0.88	0.140769569262351	0.93	0.346822133743557	0.0679054648301647	0.13077171605386	0.0071	0.0048	0.0948	0.0159	0.0465	0.0161	0.0169	0.0298	0.0024	0.0407	0.0425	0.1014	0.0043	0.0521	0.1095	0.0187	0.0213	0.0034	0.0029	0.0205	0.0235	0.1365	0.0412	0.0911	0.0484	0.0021
17	rs1014390	74712886	0.88	0.140769569262351	0.93	0.346822133743557	0.0490671772418251	0.159623183808191	0.0071	0.0049	0.0949	0.0158	0.0468	0.016	0.017	0.0299	0.0021	0.0405	0.0429	0.102	0.004	0.0524	0.1093	0.0182	0.0204	0.0033	0.0028	0.0205	0.0237	0.1368	0.0413	0.0915	0.0484	0.0019
17	rs2240769	74718155	0.89	0.118826527661215	0.93	0.346822133743557	0.0578792885587148	0.139971900793282	0.0076	0.0051	0.095	0.0157	0.0468	0.0161	0.0171	0.0294	0.0019	0.04	0.0429	0.1027	0.004	0.0527	0.1086	0.0182	0.0203	0.0032	0.003	0.0203	0.0238	0.1373	0.0413	0.0918	0.048	0.002
17	rs117140732	74738299	0.89	0.118826527661215	0.92	0.387761932740255	0.0722352539835287	0.141635488226856	0.0078	0.0051	0.0955	0.0154	0.0467	0.016	0.0171	0.0296	0.0018	0.0403	0.0428	0.103	0.0037	0.0528	0.1093	0.0181	0.0201	0.0031	0.003	0.0203	0.0237	0.1372	0.0408	0.0922	0.0472	0.002
17	rs62086788	74748329	0.89	0.118826527661215	0.92	0.387761932740255	0.0875814390439385	0.147514002725203	0.0079	0.005	0.0959	0.0152	0.0466	0.016	0.0172	0.0297	0.0017	0.0406	0.0427	0.1032	0.0036	0.0529	0.1098	0.018	0.02	0.003	0.003	0.0202	0.0236	0.1372	0.0405	0.0923	0.0467	0.002
17	rs471943	74754818	0.89	0.118826527661215	0.93	0.346822133743557	0.0962750294678621	0.123826082368354	0.008	0.005	0.0962	0.0151	0.0465	0.0164	0.0172	0.0296	0.0017	0.0408	0.0429	0.103	0.0036	0.0529	0.1104	0.0175	0.0198	0.003	0.0032	0.0201	0.0235	0.137	0.0402	0.0926	0.0461	0.0022
17	rs16969262	74762778	0.9	0.0995502148251544	0.93	0.346822133743557	0.0896821154299553	0.103614121799262	0.0078	0.005	0.0966	0.0148	0.0464	0.0168	0.0172	0.0294	0.0018	0.0413	0.043	0.1027	0.0037	0.0527	0.111	0.0171	0.0196	0.003	0.0032	0.0199	0.0235	0.1374	0.0397	0.0933	0.0456	0.0023
17	rs685441	74774825	0.9	0.0995502148251544	0.93	0.346822133743557	0.0890821191001917	0.102381705502279	0.0078	0.005	0.0967	0.0148	0.0464	0.017	0.0172	0.0293	0.0018	0.0413	0.0429	0.1025	0.0037	0.0525	0.1111	0.0171	0.0196	0.003	0.0033	0.02	0.0235	0.1374	0.0396	0.0936	0.0454	0.0024
17	rs7211453	74781168	0.9	0.0995502148251544	0.94	0.308944172156586	0.0919365449113734	0.121192531147954	0.0079	0.005	0.0964	0.0145	0.0464	0.0172	0.0177	0.0294	0.0018	0.0413	0.043	0.1024	0.0037	0.0524	0.1111	0.017	0.0189	0.0031	0.0033	0.0201	0.0235	0.1372	0.0402	0.0937	0.0453	0.0024
17	rs79862829	74781392	0.9	0.0995502148251544	0.94	0.308944172156586	0.0905990023102235	0.121454929311561	0.0079	0.005	0.0964	0.0145	0.0464	0.0172	0.0177	0.0294	0.0018	0.0412	0.0429	0.1025	0.0037	0.0524	0.1112	0.017	0.0189	0.0031	0.0033	0.02	0.0235	0.1372	0.0402	0.0937	0.0453	0.0024
17	rs75196088	74792481	0.9	0.0995502148251544	0.94	0.308944172156586	0.10024903031323	0.131401906408815	0.0081	0.0052	0.0965	0.0144	0.0462	0.0172	0.0175	0.0295	0.0019	0.0414	0.043	0.1025	0.0038	0.0524	0.111	0.0167	0.0186	0.0033	0.0035	0.0202	0.0233	0.1364	0.0408	0.0936	0.0453	0.0026
17	rs925047	74794368	0.9	0.0995502148251544	0.94	0.308944172156586	0.106399555304488	0.138040127935072	0.0082	0.0053	0.0966	0.0144	0.0462	0.0172	0.0172	0.0295	0.0019	0.0414	0.043	0.1025	0.0038	0.0524	0.111	0.0167	0.0186	0.0033	0.0035	0.0202	0.0233	0.1362	0.0409	0.0937	0.0453	0.0026
17	rs7214821	74796420	0.9	0.0995502148251544	0.94	0.308944172156586	0.105305405076623	0.129873390959153	0.0082	0.0053	0.0966	0.0144	0.0463	0.0172	0.0172	0.0295	0.0019	0.0415	0.0431	0.1025	0.0038	0.0523	0.1111	0.0166	0.0185	0.0033	0.0035	0.0202	0.0233	0.1362	0.0408	0.0937	0.0453	0.0027
17	rs75439575	74800797	0.9	0.0995502148251544	0.94	0.308944172156586	0.115631746115899	0.127726796987499	0.0083	0.0053	0.0967	0.0144	0.0461	0.0172	0.017	0.0294	0.0019	0.0417	0.0431	0.1025	0.0038	0.052	0.1111	0.0166	0.0184	0.0034	0.0036	0.0202	0.023	0.1363	0.0409	0.0936	0.0453	0.0028
17	rs9904658	74806163	0.9	0.0995502148251544	0.94	0.308944172156586	0.120368375814893	0.129156384421909	0.0084	0.0054	0.0967	0.0144	0.0461	0.0172	0.017	0.0294	0.0019	0.0417	0.0432	0.1025	0.0038	0.052	0.1112	0.0166	0.0184	0.0034	0.0036	0.0202	0.023	0.1363	0.0409	0.0936	0.0453	0.0028
17	rs62086008	74806624	0.9	0.0995502148251544	0.94	0.308944172156586	0.120686365978107	0.132213795627726	0.0084	0.0054	0.0966	0.0144	0.0461	0.0172	0.017	0.0294	0.0019	0.0417	0.0432	0.1024	0.0038	0.052	0.1111	0.0166	0.0184	0.0034	0.0036	0.0202	0.023	0.1363	0.0409	0.0936	0.0453	0.0028
17	rs1507072	74813147	0.9	0.0995502148251544	0.94	0.308944172156586	0.119820326719801	0.128083639446041	0.0084	0.0054	0.0965	0.0144	0.0461	0.0172	0.017	0.0294	0.0019	0.0418	0.0432	0.1025	0.0038	0.0521	0.1111	0.0166	0.0184	0.0034	0.0036	0.0203	0.023	0.1363	0.0409	0.0935	0.0453	0.0028
17	Affx-14339720	74825907	0.9	0.0995502148251544	0.94	0.308944172156586	0.132905222278707	0.108852299542982	0.0091	0.0055	0.0964	0.0146	0.046	0.017	0.0168	0.0291	0.0021	0.0421	0.0445	0.1024	0.004	0.0518	0.1114	0.0165	0.0177	0.0036	0.0038	0.0205	0.0223	0.1351	0.0409	0.0932	0.0454	0.0029
17	rs117677736	74828485	0.9	0.0995502148251544	0.94	0.308944172156586	0.144935046050859	0.0857436209346151	0.0093	0.0055	0.0962	0.0149	0.0463	0.0171	0.0169	0.0291	0.0022	0.0421	0.0446	0.1019	0.0041	0.0517	0.1113	0.0169	0.0177	0.0037	0.004	0.0204	0.0221	0.1349	0.0406	0.093	0.0452	0.003
17	rs72631387	74829941	0.9	0.0995502148251544	0.95	0.274028283204826	0.145679308054391	0.0844483802963628	0.0093	0.0055	0.0962	0.015	0.0463	0.0171	0.0169	0.0291	0.0022	0.0421	0.0446	0.1019	0.0041	0.0517	0.1113	0.0169	0.0178	0.0037	0.004	0.0204	0.022	0.1348	0.0405	0.093	0.0452	0.003
17	rs7216903	74834320	0.9	0.0995502148251544	0.95	0.274028283204826	0.144450880647189	0.0717983474156534	0.0094	0.0055	0.096	0.0153	0.0463	0.0172	0.0169	0.029	0.0023	0.0421	0.0446	0.1019	0.0041	0.0515	0.1113	0.017	0.0179	0.0037	0.0041	0.0204	0.0221	0.1348	0.0402	0.0931	0.045	0.003
17	rs594033	74836157	0.9	0.0995502148251544	0.95	0.274028283204826	0.131254996556401	0.0593521258112914	0.0094	0.0055	0.0959	0.0154	0.0463	0.0173	0.0169	0.029	0.0023	0.0421	0.0445	0.1019	0.0042	0.0514	0.1114	0.017	0.018	0.0037	0.0041	0.0203	0.0218	0.1347	0.0401	0.0931	0.0452	0.0031
17	rs17599976	74840574	0.9	0.0995502148251544	0.95	0.274028283204826	0.11325138683043	0.051393677963029	0.0094	0.0055	0.0955	0.0157	0.0464	0.0174	0.017	0.0289	0.0023	0.0421	0.0447	0.1015	0.0043	0.0513	0.1106	0.017	0.0182	0.0038	0.0041	0.0203	0.0217	0.1346	0.0402	0.0935	0.0451	0.0033
17	rs72631391	74845798	0.91	0.0827439743829911	0.95	0.274028283204826	0.108907469218404	0.0399362256014558	0.0095	0.0056	0.0945	0.0163	0.0469	0.0175	0.017	0.0288	0.0026	0.0425	0.045	0.1002	0.0045	0.0519	0.1094	0.0172	0.0186	0.0039	0.0043	0.0204	0.0218	0.1346	0.0402	0.0929	0.0448	0.0034
17	rs117411047	74852428	0.91	0.0827439743829911	0.95	0.274028283204826	0.0811518014717056	0.0301833888372973	0.0096	0.0057	0.0927	0.0167	0.0477	0.0177	0.0175	0.0288	0.003	0.0431	0.0454	0.0985	0.0055	0.0528	0.1071	0.0176	0.0194	0.0042	0.0045	0.0205	0.0218	0.1343	0.0401	0.092	0.0443	0.0036
17	rs11657412	74855506	0.91	0.0827439743829911	0.94	0.308944172156586	0.0803420034491454	0.0299895715503581	0.0096	0.0058	0.0912	0.0172	0.0483	0.018	0.0179	0.0288	0.0034	0.0435	0.0458	0.0971	0.0063	0.0534	0.1052	0.0179	0.02	0.0045	0.0047	0.0206	0.0217	0.134	0.0401	0.0916	0.0439	0.0038
17	rs771732	74857363	0.9	0.0995502148251544	0.94	0.308944172156586	0.0924259987824755	0.0412700067924072	0.0096	0.0059	0.0903	0.0172	0.0486	0.0182	0.018	0.0288	0.0038	0.0431	0.046	0.0966	0.0065	0.0536	0.105	0.0177	0.0203	0.0047	0.005	0.0207	0.0217	0.1338	0.0401	0.0912	0.0436	0.004
17	rs629896	74859666	0.89	0.118826527661215	0.94	0.308944172156586	0.111754959341543	0.0559815651319115	0.0096	0.0063	0.0889	0.0179	0.0486	0.019	0.0188	0.0284	0.0043	0.0426	0.0463	0.0966	0.0069	0.0538	0.1047	0.018	0.0208	0.0051	0.0053	0.0207	0.0216	0.1333	0.0394	0.0901	0.0431	0.0042
17	rs58709360	74867334	0.89	0.118826527661215	0.94	0.308944172156586	0.279339906720477	0.0787557124975163	0.0095	0.0062	0.088	0.018	0.0492	0.02	0.0187	0.0284	0.0048	0.0421	0.0465	0.096	0.007	0.054	0.1041	0.0182	0.0213	0.005	0.0058	0.0207	0.022	0.1328	0.0402	0.0885	0.0427	0.0045
17	rs894939	74870797	0.89	0.118826527661215	0.93	0.346822133743557	0.37054360367152	0.0991233950663608	0.0095	0.0062	0.0879	0.0179	0.0492	0.0201	0.0187	0.0284	0.0049	0.042	0.0466	0.0959	0.007	0.054	0.104	0.0182	0.0215	0.005	0.0059	0.0207	0.0222	0.1328	0.0403	0.0883	0.0426	0.0045
17	rs56711745	74871691	0.89	0.118826527661215	0.93	0.346822133743557	0.369837307028698	0.0951087221176865	0.0095	0.0062	0.0879	0.0179	0.0492	0.0201	0.0187	0.0284	0.0049	0.042	0.0466	0.0959	0.007	0.054	0.104	0.0182	0.0215	0.005	0.0059	0.0207	0.0222	0.1327	0.0403	0.0882	0.0426	0.0045
17	rs7209911	74875642	0.89	0.118826527661215	0.93	0.346822133743557	0.320855942108864	0.111466161670666	0.0094	0.0062	0.0879	0.0174	0.0492	0.0202	0.0193	0.0284	0.005	0.0418	0.0467	0.0956	0.007	0.0536	0.1032	0.019	0.0218	0.0052	0.0058	0.0207	0.0221	0.1332	0.0401	0.0878	0.043	0.0045
17	rs571264	74878259	0.88	0.140769569262351	0.93	0.346822133743557	0.449923933844168	0.122945873456319	0.0094	0.0062	0.0881	0.0171	0.0495	0.0204	0.0197	0.0284	0.005	0.0415	0.0469	0.0952	0.0071	0.0535	0.1028	0.0192	0.0217	0.0052	0.0061	0.0207	0.0222	0.1333	0.0399	0.0875	0.0433	0.0045
17	rs7216800	74885948	0.88	0.140769569262351	0.93	0.346822133743557	0.483771998678138	0.125770797248816	0.01	0.0062	0.0881	0.0171	0.0496	0.0204	0.0196	0.0284	0.0051	0.0415	0.0475	0.0951	0.0071	0.0535	0.1026	0.019	0.0214	0.0052	0.0062	0.0207	0.0223	0.1328	0.0397	0.0875	0.0435	0.0045
17	rs554885	74886137	0.88	0.140769569262351	0.93	0.346822133743557	0.482841492455601	0.117195942938933	0.01	0.0062	0.0881	0.0171	0.0496	0.0204	0.0196	0.0284	0.0051	0.0415	0.0475	0.0951	0.0071	0.0535	0.1026	0.019	0.0214	0.0052	0.0061	0.0206	0.0223	0.1328	0.0397	0.0875	0.0435	0.0045
17	rs4789365	74889969	0.88	0.140769569262351	0.93	0.346822133743557	0.492435870366928	0.0887448420242595	0.01	0.0062	0.0877	0.017	0.0495	0.0206	0.0196	0.0284	0.0052	0.0415	0.0482	0.0949	0.0072	0.0536	0.1024	0.019	0.0213	0.0053	0.0062	0.0206	0.0223	0.1324	0.0396	0.0876	0.0434	0.0044
17	rs1688106	74893586	0.88	0.140769569262351	0.93	0.346822133743557	0.761154735895506	0.084828510477898	0.0101	0.0062	0.0867	0.0168	0.0495	0.021	0.0198	0.0284	0.0056	0.0419	0.0486	0.0943	0.0074	0.0539	0.102	0.0197	0.0209	0.0055	0.0063	0.0207	0.0223	0.1321	0.0393	0.088	0.0432	0.0039
17	rs11869430	74895216	0.88	0.140769569262351	0.92	0.387761932740255	0.802388505252727	0.115645883994281	0.0102	0.0062	0.087	0.0168	0.0495	0.0212	0.0198	0.0284	0.0056	0.0419	0.0487	0.0942	0.0074	0.0539	0.1019	0.0197	0.0207	0.0055	0.0063	0.0207	0.0223	0.1321	0.0393	0.0876	0.0431	0.0039
17	rs9916886	74895786	0.88	0.140769569262351	0.92	0.387761932740255	0.811329825867586	0.109524567426951	0.0102	0.0062	0.087	0.0168	0.0495	0.0213	0.0198	0.0284	0.0056	0.0419	0.0487	0.0942	0.0074	0.054	0.1019	0.0197	0.0207	0.0055	0.0063	0.0207	0.0223	0.132	0.0393	0.0875	0.0431	0.0039
17	rs116983719	74902088	0.88	0.140769569262351	0.92	0.387761932740255	0.726634510256566	0.232146024310052	0.0102	0.0063	0.0868	0.0167	0.0496	0.0212	0.0198	0.0285	0.0056	0.0419	0.0486	0.0942	0.0074	0.0539	0.1019	0.0197	0.0204	0.0055	0.0063	0.0208	0.0223	0.1321	0.0392	0.0875	0.0431	0.0039
17	rs582096	74903777	0.88	0.140769569262351	0.92	0.387761932740255	0.718040421469757	0.233574384272801	0.0102	0.0063	0.0868	0.0167	0.0496	0.0212	0.0198	0.0285	0.0056	0.0419	0.0486	0.0944	0.0073	0.0539	0.1019	0.0197	0.0204	0.0055	0.0063	0.0208	0.0223	0.1321	0.0392	0.0875	0.0431	0.0039
17	Affx-36146136	74906934	0.88	0.140769569262351	0.92	0.387761932740255	0.742595767618543	0.256238307610943	0.0101	0.0063	0.0867	0.0167	0.0496	0.0212	0.0198	0.0285	0.0056	0.0419	0.0486	0.0945	0.0073	0.0539	0.1018	0.0198	0.0204	0.0055	0.0063	0.0208	0.0223	0.132	0.0392	0.0874	0.0431	0.0039
17	rs11652970	74909875	0.88	0.140769569262351	0.92	0.387761932740255	0.51266265099507	0.0960662935999257	0.0102	0.0065	0.0858	0.0169	0.05	0.0214	0.02	0.029	0.0056	0.0424	0.0486	0.0951	0.0074	0.0539	0.1002	0.0201	0.0205	0.0056	0.0062	0.0207	0.0221	0.1313	0.0391	0.0868	0.0438	0.004
17	rs73373745	74911199	0.87	0.165571370278195	0.92	0.387761932740255	0.12745280560961	0.0979121601905018	0.0103	0.0073	0.0833	0.0177	0.0512	0.0221	0.0207	0.0298	0.0055	0.044	0.0486	0.0975	0.0076	0.0539	0.0953	0.0215	0.0208	0.006	0.0058	0.0206	0.0214	0.1296	0.0383	0.0843	0.0463	0.004
17	rs12946006	74912398	0.84	0.258953137461488	0.92	0.387761932740255	0.00204964170952248	0.0354245302153153	0.0103	0.0077	0.0793	0.019	0.0524	0.0241	0.0212	0.0292	0.0041	0.0461	0.0499	0.1001	0.007	0.0539	0.0908	0.0233	0.0214	0.006	0.0046	0.0203	0.021	0.1253	0.0389	0.087	0.0463	0.0038
17	rs11651556	74912506	0.84	0.258953137461488	0.92	0.387761932740255	0.0014010688903429	0.0455637695856857	0.0103	0.0076	0.0791	0.0191	0.0525	0.0243	0.0212	0.0291	0.004	0.0463	0.0501	0.1005	0.0069	0.0539	0.0905	0.0235	0.0215	0.0061	0.0044	0.0203	0.0209	0.1249	0.0389	0.0872	0.0464	0.0039
17	rs12603183	74912953	0.83	0.29697514221559	0.91	0.431857736337621	0.00426187275749334	0.0386765537187849	0.0101	0.008	0.0785	0.019	0.0528	0.0245	0.0208	0.0286	0.0036	0.0475	0.0512	0.1011	0.0068	0.0543	0.089	0.0245	0.0216	0.0061	0.0041	0.02	0.0203	0.1248	0.0393	0.0873	0.0463	0.0037
17	rs730714	74913718	0.83	0.29697514221559	0.91	0.431857736337621	0.00655974081580829	0.0584363811717899	0.0101	0.0081	0.0786	0.019	0.0529	0.0245	0.0208	0.0285	0.0035	0.0477	0.0514	0.1013	0.0067	0.0543	0.0889	0.0246	0.0216	0.0058	0.004	0.0199	0.0202	0.1248	0.039	0.0874	0.0464	0.0037
17	rs894944	74916087	0.83	0.29697514221559	0.91	0.431857736337621	0.0104144072384301	0.0653142331235435	0.01	0.008	0.0785	0.0189	0.0529	0.0246	0.0207	0.0283	0.0035	0.048	0.0517	0.1015	0.0067	0.0543	0.0885	0.0248	0.0217	0.0058	0.004	0.0198	0.0201	0.1249	0.0391	0.0877	0.0463	0.0037
17	rs894942	74916349	0.83	0.29697514221559	0.91	0.431857736337621	0.011641991320595	0.0565588846410579	0.01	0.008	0.0788	0.0189	0.0528	0.0246	0.0207	0.0283	0.0035	0.048	0.0517	0.1017	0.0067	0.0543	0.0885	0.0248	0.0216	0.0058	0.004	0.0197	0.02	0.1249	0.0391	0.0878	0.0462	0.0037
17	rs79090049	74916979	0.83	0.29697514221559	0.91	0.431857736337621	0.010737550555687	0.0669630070671955	0.0099	0.0081	0.0786	0.0189	0.0529	0.0246	0.0207	0.0283	0.0034	0.0481	0.0519	0.1018	0.0066	0.0543	0.0883	0.025	0.0217	0.0057	0.0039	0.0194	0.0199	0.1248	0.0392	0.0879	0.0462	0.0036
17	rs34534703	74918050	0.82	0.338707801994422	0.9	0.479198205640863	0.0164820740162971	0.0808342760944891	0.0098	0.0081	0.0785	0.0188	0.0532	0.0246	0.0208	0.0283	0.0033	0.0485	0.0522	0.1021	0.0064	0.0541	0.0882	0.0253	0.0218	0.0056	0.0036	0.0191	0.0198	0.1246	0.0394	0.0881	0.0462	0.0035
17	rs56270430	74918682	0.82	0.338707801994422	0.88	0.583941145430028	0.0166853529671427	0.0888223385193524	0.0096	0.008	0.0784	0.0187	0.0535	0.0245	0.0206	0.0282	0.0032	0.0488	0.0522	0.1026	0.0062	0.0536	0.0885	0.0254	0.0219	0.0055	0.0035	0.0191	0.0199	0.1242	0.0396	0.0885	0.0462	0.0033
17	rs4788956	74919832	0.81	0.384295662080596	0.88	0.583941145430028	0.0404088613797973	0.0565588846410579	0.0093	0.008	0.0784	0.0184	0.0539	0.0243	0.0203	0.0281	0.003	0.0494	0.0522	0.1031	0.0059	0.0528	0.0893	0.0256	0.0221	0.0054	0.0034	0.0192	0.0201	0.1237	0.0401	0.0889	0.0462	0.003
17	rs3889145	74921072	0.8	0.433874260405774	0.88	0.583941145430028	0.0557168305741581	0.0951087221176865	0.0089	0.008	0.079	0.0179	0.0541	0.0239	0.0199	0.0282	0.0025	0.0503	0.053	0.103	0.0048	0.0531	0.0903	0.0242	0.0224	0.0052	0.0031	0.0192	0.0212	0.1222	0.0406	0.0904	0.046	0.0028
17	rs34056052	74921129	0.8	0.433874260405774	0.88	0.583941145430028	0.0556462789224425	0.0919442287562431	0.0089	0.008	0.0793	0.0179	0.0541	0.0239	0.0199	0.0282	0.0025	0.0503	0.053	0.1028	0.0048	0.0531	0.0904	0.0242	0.0224	0.0052	0.0031	0.0192	0.0212	0.1222	0.0406	0.0904	0.0459	0.0028
17	rs33966966	74922706	0.8	0.433874260405774	0.88	0.583941145430028	0.0688345561293127	0.118320283111515	0.0087	0.0081	0.0794	0.0178	0.0542	0.024	0.0199	0.0281	0.0025	0.0503	0.0529	0.1028	0.0047	0.0532	0.0906	0.0239	0.0223	0.0053	0.0031	0.0192	0.0212	0.1221	0.0407	0.0907	0.046	0.0028
17	rs11655146	74923959	0.8	0.433874260405774	0.87	0.641494868499257	0.0738801275269283	0.147326056600099	0.0087	0.0081	0.0795	0.0178	0.0543	0.0241	0.0199	0.0281	0.0025	0.0503	0.0527	0.1028	0.0046	0.0532	0.0906	0.0238	0.0223	0.0053	0.0031	0.0192	0.0212	0.1221	0.0406	0.0908	0.0461	0.0028
17	rs10445236	74924297	0.8	0.433874260405774	0.87	0.641494868499257	0.0800732276302045	0.168013964739432	0.0086	0.0081	0.0795	0.0178	0.0543	0.0242	0.0199	0.0281	0.0025	0.0504	0.0527	0.1027	0.0046	0.0532	0.0906	0.0238	0.0223	0.0053	0.0032	0.0192	0.0212	0.1219	0.0406	0.0909	0.0462	0.0028
17	rs4788957	74924327	0.8	0.433874260405774	0.87	0.641494868499257	0.079648847626316	0.154050674514486	0.0086	0.0081	0.0795	0.0178	0.0543	0.0242	0.0199	0.0281	0.0025	0.0504	0.0527	0.1027	0.0046	0.0532	0.0906	0.0238	0.0223	0.0053	0.0032	0.0192	0.0212	0.1219	0.0406	0.0909	0.0462	0.0028
17	rs78386910	74925333	0.8	0.433874260405774	0.87	0.641494868499257	0.0737103166127146	0.143027266924976	0.0086	0.008	0.0793	0.0178	0.0543	0.0242	0.0198	0.0281	0.0025	0.0504	0.0528	0.1027	0.0046	0.0533	0.0906	0.0236	0.0223	0.0052	0.0032	0.0193	0.0212	0.1219	0.0407	0.0912	0.0463	0.0028
17	rs7220122	74925947	0.8	0.433874260405774	0.87	0.641494868499257	0.0688751385608955	0.159913326398094	0.0086	0.008	0.0792	0.0178	0.0543	0.0241	0.0198	0.0281	0.0025	0.0504	0.0528	0.1026	0.0046	0.0534	0.0906	0.0235	0.0223	0.0052	0.0033	0.0193	0.0211	0.1218	0.0407	0.0913	0.0463	0.0028
17	rs78658872	74926652	0.8	0.433874260405774	0.87	0.641494868499257	0.0699767714034975	0.135479749741166	0.0086	0.0081	0.0791	0.0178	0.0543	0.0241	0.0198	0.0281	0.0025	0.0504	0.0529	0.1026	0.0046	0.0534	0.0906	0.0235	0.0223	0.0053	0.0033	0.0193	0.0211	0.1216	0.0407	0.0915	0.0463	0.0027
17	rs34060291	74927778	0.8	0.433874260405774	0.86	0.702596200902853	0.0740289197559345	0.154623866827518	0.0086	0.0082	0.0785	0.0178	0.0544	0.024	0.0198	0.0281	0.0025	0.0505	0.0531	0.1025	0.0045	0.0535	0.0906	0.0235	0.0223	0.0053	0.0034	0.0194	0.021	0.1211	0.0407	0.092	0.0464	0.0027
17	rs79286496	74928758	0.8	0.433874260405774	0.86	0.702596200902853	0.0690579527246044	0.173259675658703	0.0086	0.0083	0.078	0.0176	0.0543	0.0239	0.0197	0.0282	0.0025	0.051	0.053	0.1018	0.0045	0.0537	0.0907	0.0232	0.0226	0.0052	0.0033	0.0199	0.0211	0.1209	0.0411	0.0917	0.0467	0.0027
17	rs28627889	74929810	0.8	0.433874260405774	0.86	0.702596200902853	0.0876051330220333	0.147326056600099	0.0085	0.0083	0.0777	0.0173	0.0543	0.0237	0.0196	0.0281	0.0026	0.0512	0.0532	0.1018	0.0045	0.0536	0.0906	0.0232	0.0226	0.0052	0.0034	0.0199	0.0209	0.1209	0.0417	0.092	0.0466	0.0027
17	rs1473311	74933844	0.79	0.487570276707753	0.85	0.767309033253442	0.0849766793108499	0.147138196921556	0.0084	0.0085	0.0769	0.0173	0.0544	0.0236	0.0197	0.0281	0.0027	0.0515	0.0535	0.1012	0.0046	0.0535	0.0907	0.0236	0.0223	0.0052	0.0038	0.0199	0.0209	0.1204	0.0417	0.0922	0.0471	0.0027
17	rs8081793	74936576	0.79	0.487570276707753	0.85	0.767309033253442	0.152180390333895	0.129873390959153	0.0083	0.0086	0.0761	0.0173	0.0543	0.0235	0.0197	0.0285	0.0028	0.0516	0.054	0.1008	0.0045	0.0531	0.0906	0.0239	0.0221	0.0054	0.004	0.0198	0.0211	0.1202	0.0416	0.0924	0.0475	0.0028
17	rs75351597	74937020	0.79	0.487570276707753	0.85	0.767309033253442	0.142940078581526	0.115302490246665	0.0083	0.0086	0.0761	0.0173	0.0543	0.0235	0.0197	0.0285	0.0028	0.0515	0.054	0.1007	0.0045	0.0531	0.0905	0.0239	0.0222	0.0054	0.004	0.0198	0.0211	0.1201	0.0416	0.0924	0.0475	0.0028
17	rs11871532	74940103	0.79	0.487570276707753	0.85	0.767309033253442	0.130070900615753	0.128172907879279	0.0084	0.0087	0.0755	0.0173	0.0541	0.0236	0.0197	0.0285	0.0032	0.0516	0.0541	0.1001	0.0046	0.0529	0.0905	0.0238	0.0223	0.0056	0.0042	0.02	0.0212	0.12	0.0415	0.0922	0.0476	0.0033
17	rs8067984	74942478	0.79	0.487570276707753	0.85	0.767309033253442	0.129526581129762	0.186360950243274	0.0085	0.0088	0.0753	0.0171	0.054	0.0235	0.0197	0.0284	0.0033	0.0516	0.0543	0.1006	0.0047	0.053	0.0904	0.0236	0.0221	0.0055	0.0043	0.0202	0.0212	0.1196	0.0412	0.0921	0.048	0.0034
17	rs79011010	74942611	0.79	0.487570276707753	0.85	0.767309033253442	0.101674174454337	0.16068795149121	0.0085	0.0088	0.0753	0.0171	0.054	0.0235	0.0197	0.0284	0.0033	0.0516	0.0543	0.1006	0.0048	0.053	0.0904	0.023	0.0221	0.0054	0.0043	0.0202	0.0212	0.1196	0.0412	0.0927	0.048	0.0034
17	rs11657635	74945843	0.79	0.487570276707753	0.85	0.767309033253442	0.0913513657508996	0.147984245880633	0.0085	0.0089	0.0753	0.017	0.0539	0.0233	0.0199	0.0285	0.0033	0.0516	0.0544	0.1007	0.0048	0.0531	0.0905	0.023	0.0219	0.0053	0.0043	0.0203	0.0212	0.1194	0.0413	0.0926	0.0481	0.0034
17	rs79011352	74948200	0.79	0.487570276707753	0.85	0.767309033253442	0.0594128484368138	0.145732010383225	0.0086	0.009	0.0751	0.017	0.0539	0.0233	0.02	0.0284	0.0033	0.0515	0.0544	0.1007	0.0049	0.053	0.0901	0.0231	0.0217	0.0052	0.0043	0.0211	0.0212	0.119	0.0414	0.0924	0.048	0.0034
17	rs57034518	74948434	0.79	0.487570276707753	0.85	0.767309033253442	0.0605991823977443	0.150438181088848	0.0086	0.009	0.0751	0.0171	0.0539	0.0233	0.02	0.0284	0.0033	0.0514	0.0544	0.1007	0.0049	0.053	0.0901	0.0232	0.0217	0.0052	0.0043	0.0212	0.0212	0.119	0.0414	0.0924	0.048	0.0034
17	rs117107522	74948605	0.79	0.487570276707753	0.85	0.767309033253442	0.0545603414981805	0.128083639446041	0.0086	0.009	0.0751	0.0171	0.0539	0.0233	0.02	0.0284	0.0033	0.0514	0.0544	0.1007	0.0049	0.053	0.0901	0.0232	0.0217	0.0052	0.0043	0.0212	0.0212	0.119	0.0414	0.0924	0.048	0.0034
17	rs753039	74951013	0.79	0.487570276707753	0.84	0.835693000351761	0.0558934706679656	0.147702035241836	0.0086	0.0091	0.0747	0.0172	0.054	0.0231	0.0201	0.0283	0.0034	0.0514	0.0545	0.1007	0.0049	0.0532	0.0902	0.0233	0.0215	0.0051	0.0044	0.0214	0.0211	0.1183	0.0414	0.0925	0.0482	0.0034
17	rs35452956	74953218	0.78	0.545501786478432	0.84	0.835693000351761	0.0604127935561747	0.144610580140629	0.0086	0.0092	0.0743	0.0172	0.054	0.023	0.0202	0.0283	0.0034	0.0515	0.0546	0.1008	0.005	0.0534	0.0905	0.0234	0.0212	0.0052	0.0045	0.0215	0.0211	0.1175	0.0412	0.0927	0.0483	0.0035
17	rs9897325	74956874	0.78	0.545501786478432	0.84	0.835693000351761	0.0537983296046781	0.130681780387496	0.0086	0.0094	0.0737	0.0172	0.0543	0.0228	0.0201	0.0285	0.0036	0.0516	0.0546	0.1007	0.0055	0.0534	0.089	0.0238	0.0208	0.0052	0.0048	0.0229	0.0211	0.1162	0.041	0.093	0.0485	0.0035
17	rs117562954	74958222	0.78	0.545501786478432	0.84	0.835693000351761	0.0408505571975941	0.0829347456538004	0.0086	0.0095	0.0732	0.0171	0.0544	0.0228	0.02	0.0285	0.0036	0.0516	0.0545	0.1011	0.0056	0.0535	0.0889	0.0237	0.0207	0.0052	0.0049	0.023	0.021	0.1162	0.0408	0.0928	0.0485	0.0036
17	rs75128445	74959884	0.78	0.545501786478432	0.84	0.835693000351761	0.0581330349117971	0.120319413142363	0.0087	0.0096	0.0722	0.017	0.0546	0.0227	0.02	0.0286	0.0038	0.0519	0.0545	0.1021	0.0058	0.0539	0.0888	0.0234	0.0203	0.0053	0.0051	0.0232	0.0207	0.1162	0.0402	0.0926	0.0486	0.0036
17	rs117659823	74963735	0.78	0.545501786478432	0.84	0.835693000351761	0.0734772397943387	0.109777077185642	0.0088	0.0098	0.0711	0.0166	0.0544	0.0227	0.0199	0.0293	0.0041	0.0526	0.0553	0.1024	0.0059	0.0543	0.089	0.0229	0.0194	0.0056	0.0052	0.0232	0.0203	0.1163	0.0398	0.0924	0.0483	0.0038
17	rs8071926	74964260	0.78	0.545501786478432	0.84	0.835693000351761	0.074327086014936	0.11444570419554	0.0088	0.0099	0.071	0.0164	0.0545	0.0226	0.0199	0.0293	0.0042	0.0527	0.0555	0.1028	0.0058	0.0542	0.0891	0.0228	0.0193	0.0056	0.0051	0.0232	0.0202	0.1163	0.0398	0.0927	0.0482	0.0039
17	rs58211537	74964335	0.78	0.545501786478432	0.84	0.835693000351761	0.0688142707673526	0.110367133129176	0.0088	0.0099	0.0709	0.0164	0.0544	0.0226	0.0199	0.0293	0.0042	0.0526	0.0555	0.1028	0.0058	0.0542	0.0891	0.0228	0.0192	0.0056	0.0051	0.0232	0.0202	0.1163	0.0398	0.0926	0.0482	0.0039
17	rs72891908	74964699	0.78	0.545501786478432	0.84	0.835693000351761	0.0614238106760908	0.110789343161344	0.0089	0.0099	0.071	0.0164	0.0542	0.0226	0.0199	0.0294	0.0042	0.0527	0.0555	0.1029	0.0059	0.0543	0.0891	0.0228	0.0192	0.0057	0.0051	0.0231	0.0202	0.1161	0.0399	0.0925	0.0482	0.0039
17	rs4788961	74969428	0.78	0.545501786478432	0.84	0.835693000351761	0.0728440052941019	0.225264306881547	0.0095	0.0102	0.07	0.0161	0.0543	0.0223	0.0199	0.0301	0.0047	0.0533	0.0562	0.1037	0.0063	0.0549	0.0886	0.0224	0.0184	0.0059	0.0051	0.0235	0.0205	0.1143	0.0403	0.0903	0.0482	0.0044
17	rs61641128	74972170	0.78	0.545501786478432	0.84	0.835693000351761	0.179323231639521	0.36305609007828	0.0101	0.0108	0.0688	0.0159	0.0533	0.022	0.0196	0.0315	0.0054	0.0538	0.0578	0.1041	0.0069	0.0553	0.0864	0.0215	0.0182	0.0059	0.0053	0.0242	0.0204	0.1122	0.0405	0.0908	0.0475	0.0049
17	rs76321536	74972514	0.78	0.545501786478432	0.84	0.835693000351761	0.199565498950176	0.385755371084237	0.0096	0.0109	0.0689	0.0159	0.0533	0.0219	0.0195	0.0317	0.0055	0.0538	0.0579	0.1043	0.007	0.0555	0.0859	0.0213	0.0181	0.0059	0.0053	0.0243	0.0204	0.1125	0.0403	0.0913	0.0474	0.0049
17	rs3887005	74972519	0.78	0.545501786478432	0.84	0.835693000351761	0.196234166492383	0.389084330824566	0.0096	0.0109	0.0691	0.0159	0.0533	0.0219	0.0195	0.0317	0.0055	0.0538	0.0579	0.1043	0.0071	0.0555	0.0859	0.0213	0.0181	0.0059	0.0053	0.0243	0.0203	0.1125	0.0401	0.0913	0.0474	0.0049
17	rs3887004	74972715	0.78	0.545501786478432	0.84	0.835693000351761	0.213088511261374	0.353786640391894	0.0096	0.0108	0.069	0.0158	0.0532	0.0227	0.0199	0.0318	0.0055	0.0536	0.0577	0.1043	0.0071	0.0559	0.0856	0.0222	0.0181	0.0061	0.0054	0.0242	0.0205	0.1121	0.0399	0.0905	0.0467	0.005
17	rs9900283	74976300	0.8	0.433874260405774	0.85	0.767309033253442	0.56171910393682	0.613464722344506	0.0103	0.0113	0.0664	0.0148	0.0519	0.0217	0.0197	0.0331	0.0061	0.0546	0.0587	0.1073	0.0077	0.0565	0.0848	0.0208	0.017	0.0068	0.006	0.0238	0.0208	0.1134	0.0385	0.0914	0.0442	0.0056
17	rs76415678	74978662	0.8	0.433874260405774	0.85	0.767309033253442	0.705197419684257	0.672462933709906	0.0107	0.0116	0.0649	0.0144	0.0516	0.0216	0.0194	0.0336	0.0062	0.0543	0.0595	0.1081	0.008	0.0566	0.0854	0.0203	0.0165	0.0067	0.006	0.0235	0.0209	0.1142	0.0379	0.0918	0.0437	0.0056
17	rs9912563	74979685	0.8	0.433874260405774	0.85	0.767309033253442	0.758327559038918	0.757972639022083	0.0109	0.0117	0.0645	0.014	0.0516	0.0215	0.0191	0.0334	0.0063	0.0542	0.0597	0.1078	0.0082	0.0568	0.086	0.02	0.0164	0.007	0.006	0.0234	0.021	0.1144	0.0376	0.0922	0.0437	0.0057
17	rs117803105	74980128	0.8	0.433874260405774	0.85	0.767309033253442	0.780454778070661	0.75344013706507	0.0109	0.0117	0.0644	0.014	0.0515	0.0214	0.0191	0.0335	0.0063	0.0543	0.0597	0.1079	0.0082	0.0569	0.0859	0.02	0.0164	0.007	0.0061	0.0233	0.021	0.1142	0.0375	0.0922	0.0437	0.0058
17	rs10512611	74985472	0.8	0.433874260405774	0.85	0.767309033253442	1.03159796076116	0.820955072321488	0.0109	0.0117	0.0636	0.0134	0.0508	0.0212	0.0188	0.0343	0.0065	0.0537	0.0602	0.1078	0.0084	0.0573	0.0868	0.0195	0.0164	0.0069	0.0063	0.0235	0.0215	0.1137	0.0371	0.0932	0.0436	0.0059
17	rs12603964	74988802	0.81	0.384295662080596	0.85	0.767309033253442	1.24184434393511	0.854001579840113	0.011	0.0116	0.0626	0.0132	0.0504	0.0216	0.0187	0.0348	0.0066	0.0535	0.0605	0.1073	0.0086	0.0576	0.0873	0.0189	0.0164	0.0068	0.0064	0.0237	0.0214	0.1146	0.0371	0.0931	0.0434	0.0059
17	rs11657702	74991803	0.81	0.384295662080596	0.86	0.702596200902853	1.43390087394207	0.922931328098325	0.011	0.0115	0.0619	0.0131	0.0503	0.0215	0.0188	0.0352	0.0068	0.0535	0.0607	0.1062	0.0089	0.0576	0.0871	0.0185	0.0164	0.007	0.0065	0.0238	0.0214	0.1155	0.0372	0.0936	0.0432	0.0059
17	rs6501928	74992613	0.81	0.384295662080596	0.86	0.702596200902853	1.47469824421807	0.969311389427563	0.011	0.0115	0.0618	0.0131	0.0502	0.0215	0.0188	0.0353	0.0068	0.0535	0.0607	0.106	0.009	0.0577	0.0871	0.0184	0.0164	0.007	0.0066	0.0238	0.0214	0.1156	0.0372	0.0937	0.0432	0.0059
17	rs7503684	74993104	0.81	0.384295662080596	0.87	0.641494868499257	1.49570555484542	1.0305955280823	0.011	0.0114	0.0617	0.0131	0.0503	0.0215	0.0188	0.0353	0.0068	0.0535	0.0607	0.1059	0.009	0.0577	0.0871	0.0184	0.0164	0.007	0.0066	0.0238	0.0214	0.1157	0.0372	0.0938	0.0432	0.0059
17	rs2411032	74993606	0.81	0.384295662080596	0.87	0.641494868499257	1.46722206395374	1.00074304296834	0.011	0.0116	0.0617	0.0131	0.0502	0.0215	0.0189	0.0353	0.0068	0.0534	0.0606	0.1059	0.009	0.0576	0.087	0.0184	0.0164	0.007	0.0066	0.0237	0.0214	0.1157	0.0372	0.0938	0.0432	0.0059
17	rs4789400	74997897	0.81	0.384295662080596	0.87	0.641494868499257	1.47210492172292	0.937761808348626	0.0109	0.0116	0.0609	0.0129	0.0503	0.0214	0.0187	0.0355	0.0067	0.0533	0.0608	0.1063	0.009	0.0579	0.0877	0.0184	0.0163	0.0069	0.0065	0.0236	0.0214	0.1157	0.0371	0.0939	0.0429	0.006
17	rs114832697	75004090	0.82	0.338707801994422	0.85	0.767309033253442	1.39118427701269	0.83296852042876	0.011	0.0116	0.0604	0.0131	0.0498	0.0219	0.0195	0.0363	0.0066	0.0527	0.0598	0.1046	0.0093	0.0578	0.0889	0.019	0.0166	0.0065	0.0064	0.0231	0.021	0.1174	0.0373	0.0939	0.0425	0.0058
17	rs11653989	75004213	0.82	0.338707801994422	0.85	0.767309033253442	1.38016665355612	0.833277037244739	0.011	0.0116	0.0604	0.0131	0.0497	0.022	0.0195	0.0363	0.0066	0.0527	0.0597	0.1045	0.0093	0.0578	0.0889	0.0191	0.0166	0.0065	0.0064	0.0231	0.021	0.1174	0.0373	0.094	0.0424	0.0058
17	rs73996850	75010552	0.82	0.338707801994422	0.85	0.767309033253442	1.34412873157232	0.819724997795154	0.0116	0.0117	0.0597	0.0133	0.0498	0.0223	0.02	0.0366	0.0064	0.0524	0.0595	0.1028	0.0095	0.058	0.0898	0.0196	0.0167	0.0062	0.0062	0.0227	0.0213	0.1174	0.0374	0.0945	0.0421	0.0056
17	rs62079964	75011723	0.82	0.338707801994422	0.85	0.767309033253442	1.30387432790626	0.76963297413011	0.0116	0.0117	0.0596	0.0133	0.0499	0.0224	0.0201	0.0365	0.0063	0.0523	0.0594	0.1025	0.0095	0.0581	0.09	0.0196	0.0169	0.0061	0.0062	0.0226	0.0213	0.1175	0.0374	0.0944	0.0422	0.0056
17	rs11652334	75013076	0.82	0.338707801994422	0.85	0.767309033253442	1.21149847557919	0.775401566944082	0.0117	0.0119	0.0596	0.0135	0.0501	0.0222	0.0203	0.0366	0.0062	0.0522	0.0592	0.1023	0.0094	0.0581	0.09	0.0196	0.017	0.006	0.0061	0.0225	0.0214	0.1178	0.0372	0.0943	0.0422	0.0055
17	rs72880093	75013146	0.82	0.338707801994422	0.85	0.767309033253442	1.21836130718231	0.779658034415926	0.0117	0.0119	0.0596	0.0135	0.0501	0.0222	0.0203	0.0364	0.0062	0.0522	0.0592	0.1024	0.0095	0.0582	0.09	0.0196	0.017	0.006	0.0061	0.0226	0.0214	0.1178	0.0372	0.0943	0.0422	0.0055
17	rs8079539	75019311	0.82	0.338707801994422	0.85	0.767309033253442	0.750405580703599	0.63778507088357	0.012	0.0127	0.0602	0.0143	0.0514	0.0215	0.0212	0.0366	0.0057	0.0524	0.0575	0.1001	0.0091	0.0578	0.0907	0.0199	0.0175	0.0055	0.0058	0.0222	0.0223	0.1188	0.0361	0.0945	0.0422	0.005
17	rs7209713	75020564	0.82	0.338707801994422	0.85	0.767309033253442	0.7310611939822	0.602249399442963	0.012	0.0127	0.0601	0.0143	0.0514	0.0215	0.0212	0.0366	0.0056	0.0526	0.0574	0.1	0.009	0.0578	0.091	0.0199	0.0175	0.0055	0.0058	0.0222	0.0223	0.1188	0.036	0.0945	0.0422	0.0049
17	rs59612299	75022955	0.82	0.338707801994422	0.86	0.702596200902853	0.697232148795588	0.58395240901994	0.0119	0.0127	0.0603	0.0143	0.0514	0.0215	0.0212	0.0365	0.0056	0.053	0.0573	0.0999	0.009	0.0578	0.091	0.0199	0.0176	0.0055	0.0057	0.0222	0.0223	0.1188	0.0358	0.0946	0.0422	0.0049
17	rs12944373	75026290	0.82	0.338707801994422	0.86	0.702596200902853	0.638084531532249	0.51024535058968	0.0118	0.0127	0.0604	0.0144	0.0514	0.0217	0.021	0.0365	0.0055	0.0531	0.057	0.0998	0.0088	0.0578	0.0911	0.0199	0.0177	0.0053	0.0056	0.0222	0.0222	0.1189	0.0358	0.0952	0.0425	0.0048
17	rs17609991	75029002	0.82	0.338707801994422	0.86	0.702596200902853	0.548531388444686	0.469758737588602	0.0116	0.0127	0.0608	0.0145	0.0513	0.0218	0.021	0.0364	0.0054	0.053	0.0566	0.0997	0.0087	0.0578	0.091	0.0198	0.0178	0.0052	0.0055	0.0221	0.0223	0.1193	0.0357	0.0956	0.0427	0.0048
17	rs7224643	75029919	0.82	0.338707801994422	0.86	0.702596200902853	0.544387118755497	0.449511970866798	0.0116	0.0127	0.0607	0.0145	0.0513	0.0219	0.0211	0.0363	0.0054	0.053	0.0565	0.0999	0.0086	0.0578	0.0911	0.0198	0.0178	0.0052	0.0054	0.0221	0.0222	0.1193	0.0357	0.0957	0.0425	0.0048
17	rs4789408	75031164	0.82	0.338707801994422	0.86	0.702596200902853	0.515986335280896	0.427660967777621	0.0116	0.0127	0.0607	0.0145	0.0513	0.022	0.0211	0.0361	0.0053	0.0528	0.0565	0.1	0.0085	0.0579	0.0912	0.0198	0.018	0.0051	0.0053	0.0221	0.022	0.1193	0.0358	0.0959	0.0423	0.0048
17	rs113822870	75033374	0.82	0.338707801994422	0.86	0.702596200902853	0.358256194074157	0.341617247067015	0.0115	0.0125	0.061	0.0147	0.0511	0.0224	0.0213	0.0361	0.0051	0.0522	0.0555	0.0989	0.0082	0.0585	0.0922	0.0198	0.0183	0.0049	0.005	0.022	0.0224	0.1199	0.0357	0.0964	0.0422	0.0049
17	rs73996873	75033715	0.82	0.338707801994422	0.86	0.702596200902853	0.320704595718918	0.325178978230885	0.0114	0.0125	0.061	0.0148	0.051	0.0225	0.0214	0.036	0.0051	0.0521	0.0554	0.0987	0.0081	0.0586	0.0924	0.0198	0.0184	0.0049	0.005	0.022	0.0225	0.1201	0.0357	0.0966	0.0423	0.0049
17	rs8066765	75034004	0.82	0.338707801994422	0.87	0.641494868499257	0.291766452039459	0.300023504892742	0.0111	0.0125	0.0611	0.0147	0.0509	0.0226	0.0214	0.036	0.005	0.0522	0.0552	0.0986	0.0081	0.0587	0.0925	0.0198	0.0184	0.0049	0.0049	0.0221	0.0225	0.1205	0.0357	0.0964	0.0425	0.0048
17	rs73996874	75035332	0.82	0.338707801994422	0.87	0.641494868499257	0.206522224105593	0.261123639113878	0.011	0.0126	0.0619	0.0147	0.0504	0.0225	0.0215	0.0359	0.0044	0.0517	0.0549	0.0986	0.0079	0.0587	0.0906	0.0199	0.0185	0.005	0.0046	0.022	0.0224	0.1224	0.036	0.0965	0.0433	0.0049
17	rs57584885	75035651	0.82	0.338707801994422	0.87	0.641494868499257	0.180019574754911	0.256918241675486	0.011	0.0126	0.0621	0.0147	0.0502	0.0225	0.0216	0.036	0.0043	0.0515	0.0549	0.0985	0.0078	0.0587	0.0905	0.02	0.0185	0.005	0.0045	0.022	0.0224	0.1225	0.0361	0.0965	0.0435	0.0049
17	rs4788973	75040201	0.82	0.338707801994422	0.87	0.641494868499257	0.122546658624723	0.251044388737988	0.0109	0.0127	0.0636	0.0146	0.0486	0.0219	0.0217	0.0359	0.0043	0.0511	0.0541	0.0979	0.0075	0.0582	0.091	0.0204	0.0185	0.0052	0.0041	0.022	0.0226	0.1231	0.0364	0.0981	0.0436	0.0049
17	rs66726434	75042286	0.82	0.338707801994422	0.87	0.641494868499257	0.117529503921719	0.23467504402318	0.0108	0.0127	0.0636	0.0146	0.0485	0.0218	0.0217	0.0359	0.0043	0.0511	0.0543	0.0979	0.0074	0.0583	0.0911	0.0204	0.0186	0.0052	0.0041	0.022	0.0226	0.1231	0.0362	0.098	0.0436	0.0049
17	rs78565192	75045920	0.82	0.338707801994422	0.87	0.641494868499257	0.110079292398465	0.237986995956401	0.011	0.0127	0.0637	0.0147	0.0485	0.0214	0.0217	0.0356	0.0043	0.0512	0.0543	0.098	0.0073	0.0581	0.0915	0.0206	0.0187	0.0052	0.004	0.0218	0.0225	0.1233	0.0363	0.0976	0.0436	0.0049
17	rs16969620	75049105	0.82	0.338707801994422	0.87	0.641494868499257	0.097867790427927	0.240980459697896	0.0111	0.0127	0.0639	0.0147	0.0485	0.0212	0.0218	0.0354	0.0043	0.0511	0.0544	0.0982	0.0072	0.058	0.0918	0.0207	0.0186	0.0052	0.004	0.0218	0.0225	0.1235	0.0365	0.0974	0.0436	0.0049
17	rs117891095	75049491	0.82	0.338707801994422	0.87	0.641494868499257	0.0999912626608414	0.246443475904627	0.0112	0.0127	0.0639	0.0146	0.0486	0.0212	0.0218	0.0354	0.0042	0.0512	0.0544	0.0982	0.0071	0.0579	0.0915	0.021	0.0185	0.0052	0.0039	0.0216	0.0224	0.1235	0.0365	0.0974	0.0438	0.0049
17	rs880781	75049765	0.82	0.338707801994422	0.87	0.641494868499257	0.0927204591176123	0.235446497019271	0.0112	0.0127	0.0639	0.0145	0.0486	0.0211	0.0218	0.0353	0.0042	0.0512	0.0544	0.0982	0.007	0.0579	0.0915	0.0211	0.0185	0.0052	0.0039	0.0216	0.0224	0.1236	0.0366	0.0973	0.0439	0.0049
17	rs115577035	75057060	0.83	0.29697514221559	0.87	0.641494868499257	0.115068922249603	0.236218764368775	0.011	0.0124	0.0652	0.0142	0.048	0.0213	0.0219	0.035	0.0042	0.0513	0.0547	0.0983	0.0068	0.0569	0.0917	0.0212	0.0185	0.0052	0.0038	0.0217	0.0228	0.1245	0.0367	0.0973	0.0436	0.0047
17	rs2920351	75057208	0.83	0.29697514221559	0.87	0.641494868499257	0.116875898650772	0.234014448019754	0.0112	0.0124	0.0652	0.0142	0.0479	0.0213	0.0218	0.035	0.0042	0.0513	0.0547	0.0983	0.0068	0.0568	0.0917	0.0212	0.0184	0.0052	0.0038	0.0217	0.0228	0.1245	0.0367	0.0973	0.0435	0.0047
17	rs1124445	75060895	0.84	0.258953137461488	0.87	0.641494868499257	0.125992426223713	0.0868162252304122	0.0113	0.0116	0.0669	0.0137	0.0476	0.0216	0.0216	0.0337	0.0038	0.0512	0.0545	0.0998	0.0063	0.0535	0.0938	0.0212	0.0185	0.0049	0.0031	0.0218	0.0233	0.1282	0.035	0.0997	0.0419	0.0042
17	rs9901870	75064137	0.83	0.29697514221559	0.87	0.641494868499257	0.3554835538104	0.0734410917135857	0.0114	0.0106	0.0694	0.0131	0.0472	0.0222	0.0211	0.0316	0.0034	0.0518	0.0528	0.1025	0.0056	0.0481	0.0964	0.0209	0.0188	0.0045	0.0021	0.0224	0.0242	0.1339	0.0328	0.1026	0.04	0.0035
17	rs508245	75067886	0.82	0.338707801994422	0.87	0.641494868499257	0.237925359440543	0.0486508057765096	0.0115	0.0105	0.0694	0.0131	0.0472	0.0222	0.0211	0.0313	0.0034	0.0516	0.0527	0.1026	0.0056	0.0475	0.097	0.0209	0.0189	0.0045	0.002	0.0225	0.0243	0.135	0.0325	0.1031	0.0397	0.0035
17	rs9906013	75069026	0.82	0.338707801994422	0.87	0.641494868499257	0.228453778543689	0.0488316151113973	0.0115	0.0106	0.0695	0.0131	0.0472	0.0222	0.021	0.0313	0.0034	0.0517	0.0527	0.1027	0.0055	0.0474	0.0972	0.0209	0.0189	0.0045	0.002	0.0226	0.0243	0.1349	0.0324	0.1033	0.0396	0.0035
17	rs73374670	75072907	0.82	0.338707801994422	0.87	0.641494868499257	0.242068418827497	0.0202435765215351	0.0115	0.0106	0.0697	0.0131	0.0473	0.0223	0.0209	0.031	0.0034	0.0517	0.0528	0.103	0.0054	0.0469	0.0976	0.0209	0.019	0.0044	0.0019	0.0225	0.0244	0.1354	0.0322	0.1033	0.0394	0.0034
17	rs7224327	75075459	0.82	0.338707801994422	0.87	0.641494868499257	0.239215827507434	0.0167886413174673	0.0115	0.0106	0.0698	0.0131	0.0473	0.0223	0.0209	0.031	0.0034	0.0517	0.0529	0.103	0.0053	0.0468	0.0976	0.0209	0.019	0.0043	0.0019	0.0225	0.0244	0.1354	0.0322	0.1033	0.0394	0.0034
17	rs8069820	75077220	0.82	0.338707801994422	0.87	0.641494868499257	0.221830831052027	0.0153551385752214	0.0114	0.0106	0.0699	0.013	0.0473	0.0223	0.0209	0.031	0.0034	0.0517	0.0528	0.103	0.0053	0.0467	0.0976	0.0209	0.019	0.0043	0.0019	0.0225	0.0244	0.1354	0.0321	0.1033	0.0397	0.0034
17	rs78693897	75094003	0.82	0.338707801994422	0.88	0.583941145430028	0.250163599424979	0.016207647158578	0.011	0.0107	0.0706	0.0125	0.0478	0.0224	0.0203	0.0306	0.0035	0.0512	0.0518	0.1041	0.0053	0.0456	0.0984	0.0214	0.0193	0.0042	0.0019	0.0223	0.0248	0.1358	0.0314	0.1042	0.0396	0.0035
17	rs2678771	75094148	0.82	0.338707801994422	0.88	0.583941145430028	0.260883089619095	0.0160639782731499	0.0111	0.0107	0.0706	0.0123	0.0481	0.0224	0.0202	0.0307	0.0035	0.0514	0.0518	0.104	0.0053	0.0455	0.0985	0.0214	0.0191	0.0042	0.0019	0.0222	0.0248	0.1358	0.0315	0.1041	0.0396	0.0035
17	rs72882046	75094205	0.82	0.338707801994422	0.88	0.583941145430028	0.274626954839915	0.0171198840365831	0.0111	0.0107	0.0706	0.0122	0.0482	0.0223	0.0202	0.0308	0.0035	0.0514	0.0518	0.104	0.0053	0.0456	0.0986	0.0214	0.0191	0.0042	0.0019	0.0223	0.0249	0.1359	0.0314	0.104	0.0395	0.0034
17	rs624757	75094865	0.83	0.29697514221559	0.9	0.479198205640863	0.349760413313804	0.0189401321400861	0.0112	0.0109	0.0704	0.0119	0.0485	0.0222	0.0202	0.031	0.0034	0.0513	0.0521	0.1039	0.0052	0.0447	0.0994	0.0214	0.0195	0.0041	0.0018	0.0227	0.0249	0.1363	0.0313	0.1037	0.0394	0.0033
17	rs501316	75094971	0.83	0.29697514221559	0.9	0.479198205640863	0.346706644210464	0.0187076815394137	0.0112	0.0109	0.0705	0.0119	0.0486	0.0223	0.0201	0.0311	0.0034	0.0512	0.052	0.104	0.0052	0.0445	0.0998	0.0217	0.0195	0.0041	0.0018	0.0225	0.0249	0.136	0.0314	0.1034	0.0394	0.0032
17	rs2292852	75095242	0.83	0.29697514221559	0.9	0.479198205640863	0.400656638358926	0.0209314623950504	0.0113	0.011	0.0706	0.0115	0.0488	0.0225	0.02	0.0312	0.0033	0.0515	0.0519	0.104	0.0052	0.0444	0.1	0.0217	0.0195	0.0042	0.0018	0.0226	0.0251	0.1356	0.0314	0.103	0.0393	0.0031
17	rs2585851	75096857	0.83	0.29697514221559	0.9	0.479198205640863	0.344870546582502	0.0391672998305156	0.0114	0.011	0.0715	0.0114	0.0485	0.0219	0.02	0.0309	0.0034	0.0504	0.051	0.1048	0.0052	0.0433	0.102	0.0219	0.0196	0.0039	0.0021	0.0227	0.025	0.1363	0.031	0.1034	0.0388	0.0033
17	rs62078276	75096887	0.83	0.29697514221559	0.89	0.529866637543626	0.342308483986621	0.0408232272498776	0.0114	0.011	0.0715	0.0115	0.0485	0.0219	0.0201	0.0309	0.0034	0.0504	0.051	0.1048	0.0052	0.0433	0.1018	0.0219	0.0197	0.0039	0.0021	0.0227	0.025	0.1363	0.031	0.1034	0.0388	0.0033
17	rs8079634	75101420	0.83	0.29697514221559	0.89	0.529866637543626	0.331286509585852	0.0404340865136578	0.0114	0.011	0.0717	0.0115	0.0485	0.0216	0.0201	0.0309	0.0033	0.0502	0.0509	0.1053	0.0052	0.0433	0.1018	0.0221	0.0197	0.0039	0.0021	0.0225	0.0251	0.1358	0.0309	0.1036	0.0388	0.0032
17	rs117943881	75104365	0.84	0.258953137461488	0.89	0.529866637543626	0.386089204201435	0.0487110428796744	0.0115	0.011	0.0727	0.011	0.0486	0.0213	0.0199	0.0309	0.0034	0.05	0.051	0.1051	0.0053	0.0431	0.1017	0.0223	0.0197	0.0039	0.0022	0.0227	0.0252	0.1357	0.031	0.1033	0.0389	0.0033
17	rs4788978	75104526	0.84	0.258953137461488	0.89	0.529866637543626	0.422086549747106	0.0493152094981263	0.0115	0.011	0.0727	0.011	0.0486	0.0213	0.0199	0.0309	0.0035	0.05	0.051	0.1051	0.0053	0.0431	0.1016	0.0223	0.0197	0.0037	0.0022	0.0227	0.0252	0.1356	0.031	0.1034	0.0389	0.0033
17	rs74677500	75105832	0.84	0.258953137461488	0.89	0.529866637543626	0.408384695406053	0.0466813831772201	0.0115	0.011	0.0727	0.011	0.0485	0.0213	0.0199	0.0308	0.0035	0.05	0.0511	0.1049	0.0053	0.0431	0.1016	0.0224	0.0197	0.0037	0.0022	0.0227	0.0252	0.1356	0.031	0.1034	0.039	0.0033
17	rs58264147	75112431	0.84	0.258953137461488	0.89	0.529866637543626	0.397496052946158	0.0488316151113973	0.0116	0.011	0.0729	0.0111	0.048	0.0212	0.0199	0.0306	0.0036	0.0502	0.0514	0.1042	0.0053	0.043	0.1016	0.0227	0.0196	0.0037	0.0025	0.0227	0.025	0.1358	0.0311	0.1035	0.0391	0.0032
17	rs16969682	75127012	0.84	0.258953137461488	0.89	0.529866637543626	0.42872939615072	0.0422266398329332	0.0116	0.0109	0.0728	0.0113	0.0477	0.0211	0.0198	0.0304	0.0035	0.0502	0.0518	0.1037	0.0053	0.0427	0.1016	0.0229	0.0197	0.0036	0.0025	0.0225	0.0249	0.1362	0.0312	0.1038	0.0392	0.003
17	rs1550632	75130076	0.84	0.258953137461488	0.9	0.479198205640863	0.439618863185265	0.0523225133194896	0.0116	0.0109	0.0729	0.0112	0.0476	0.0211	0.0196	0.0304	0.0035	0.0502	0.0519	0.104	0.0053	0.0426	0.1018	0.0227	0.0197	0.0036	0.0025	0.0225	0.0248	0.1363	0.0312	0.1039	0.0392	0.003
17	rs34297766	75138378	0.85	0.2244882202137	0.9	0.479198205640863	0.417051723729596	0.055789691174824	0.0117	0.0105	0.0719	0.0123	0.0478	0.0206	0.0192	0.0307	0.0036	0.0496	0.0522	0.1018	0.0051	0.0406	0.1065	0.0244	0.0197	0.0036	0.0028	0.0216	0.0237	0.1368	0.0312	0.103	0.0404	0.0025
17	rs2411070	75148813	0.85	0.2244882202137	0.9	0.479198205640863	0.417859893216137	0.0496792736623614	0.0117	0.0105	0.0719	0.0124	0.0478	0.0205	0.0192	0.0307	0.0036	0.0496	0.0523	0.1018	0.0051	0.0406	0.1067	0.0245	0.0197	0.0036	0.0028	0.0216	0.0237	0.1368	0.0312	0.103	0.0405	0.0025
17	rs79203416	75151028	0.85	0.2244882202137	0.89	0.529866637543626	0.418668842682982	0.0466813831772201	0.0117	0.0105	0.0719	0.0124	0.0479	0.0205	0.0191	0.0307	0.0036	0.0496	0.0523	0.1018	0.0051	0.0405	0.1068	0.0245	0.0197	0.0036	0.0028	0.0216	0.0237	0.1368	0.0312	0.103	0.0405	0.0025
17	rs7225546	75151717	0.85	0.2244882202137	0.89	0.529866637543626	0.411531026025526	0.0422266398329332	0.0117	0.0105	0.0718	0.0124	0.0479	0.0205	0.0191	0.0307	0.0036	0.0496	0.0523	0.1016	0.0051	0.0408	0.1068	0.0245	0.0197	0.0036	0.0028	0.0216	0.0236	0.1368	0.0312	0.1029	0.0405	0.0025
17	rs17612259	75157866	0.85	0.2244882202137	0.89	0.529866637543626	0.403375727533423	0.052136168043876	0.0117	0.0104	0.0719	0.0124	0.0478	0.0204	0.0192	0.0308	0.0036	0.0496	0.0524	0.1016	0.0051	0.0409	0.1068	0.0246	0.0195	0.0036	0.0028	0.0216	0.0234	0.1369	0.0312	0.1029	0.0408	0.0025
17	rs117858133	75160110	0.85	0.2244882202137	0.89	0.529866637543626	0.404852423303053	0.04805023439048	0.0117	0.0104	0.0719	0.0124	0.0477	0.0204	0.0192	0.0308	0.0036	0.0496	0.0524	0.1015	0.0051	0.0409	0.1068	0.0246	0.0195	0.0036	0.0028	0.0216	0.0234	0.1369	0.0312	0.1029	0.0408	0.0025
17	rs2411065	75161076	0.85	0.2244882202137	0.89	0.529866637543626	0.406445738387944	0.043078855317421	0.0117	0.0104	0.0719	0.0125	0.0477	0.0204	0.0192	0.0308	0.0035	0.0496	0.0524	0.1015	0.0051	0.0409	0.1068	0.0246	0.0195	0.0036	0.0028	0.0216	0.0233	0.137	0.0312	0.1029	0.0408	0.0025
17	rs117763175	75162047	0.85	0.2244882202137	0.89	0.529866637543626	0.407756879864997	0.0446899155450861	0.0117	0.0104	0.0719	0.0125	0.0477	0.0204	0.0192	0.0308	0.0035	0.0496	0.0524	0.1015	0.0051	0.0409	0.1068	0.0246	0.0195	0.0036	0.0028	0.0216	0.0233	0.137	0.0312	0.1029	0.0408	0.0025
17	rs76298006	75163967	0.85	0.2244882202137	0.89	0.529866637543626	0.410557233674324	0.0431359396601652	0.0117	0.0104	0.0719	0.0125	0.0477	0.0204	0.0192	0.0308	0.0035	0.0496	0.0524	0.1015	0.0052	0.0409	0.1069	0.0246	0.0195	0.0036	0.0029	0.0216	0.0233	0.137	0.0312	0.1029	0.0408	0.0025
17	rs11871056	75164886	0.85	0.2244882202137	0.89	0.529866637543626	0.411932334677105	0.0420006674665008	0.0117	0.0104	0.0719	0.0125	0.0477	0.0204	0.0192	0.0308	0.0035	0.0496	0.0524	0.1015	0.0052	0.0409	0.1069	0.0246	0.0195	0.0036	0.0029	0.0216	0.0233	0.137	0.0312	0.1029	0.0408	0.0025
17	rs117590273	75165656	0.85	0.2244882202137	0.89	0.529866637543626	0.409698963559576	0.0441115188441802	0.0117	0.0104	0.0719	0.0125	0.0477	0.0204	0.0192	0.0308	0.0035	0.0496	0.0524	0.1016	0.0052	0.0409	0.1069	0.0246	0.0195	0.0036	0.0029	0.0216	0.0233	0.1371	0.0312	0.1029	0.0408	0.0025
17	rs72878689	75166729	0.85	0.2244882202137	0.89	0.529866637543626	0.40849889566069	0.0485304296482857	0.0117	0.0104	0.0718	0.0125	0.0477	0.0204	0.0192	0.0307	0.0035	0.0497	0.0524	0.1016	0.0052	0.0409	0.1068	0.0246	0.0195	0.0036	0.0029	0.0216	0.0233	0.1371	0.0312	0.1028	0.0409	0.0025
17	rs117238324	75176842	0.85	0.2244882202137	0.89	0.529866637543626	0.392666840676126	0.0695384392031729	0.0117	0.0104	0.0719	0.0125	0.0477	0.0203	0.0192	0.0307	0.0035	0.0496	0.0523	0.1016	0.0052	0.0408	0.1067	0.0246	0.0195	0.0036	0.0029	0.0216	0.0233	0.1371	0.0312	0.1028	0.041	0.0025
17	rs76325517	75181529	0.85	0.2244882202137	0.89	0.529866637543626	0.389259523740022	0.0769916772619954	0.0117	0.0104	0.0719	0.0125	0.0477	0.0203	0.0192	0.0307	0.0035	0.0496	0.0523	0.1017	0.0052	0.0408	0.1067	0.0246	0.0195	0.0036	0.0029	0.0216	0.0233	0.1372	0.0312	0.1028	0.0411	0.0025
17	rs79265302	75187437	0.85	0.2244882202137	0.89	0.529866637543626	0.377150558381226	0.0734410917135857	0.0117	0.0104	0.0719	0.0126	0.0476	0.0203	0.0192	0.0307	0.0035	0.0496	0.0522	0.1017	0.0052	0.0408	0.1067	0.0246	0.0195	0.0036	0.0029	0.0216	0.0233	0.1373	0.0312	0.1028	0.0412	0.0025
17	rs16969749	75192907	0.85	0.2244882202137	0.89	0.529866637543626	0.369674413191336	0.0859730143927169	0.0117	0.0104	0.0719	0.0126	0.0477	0.0203	0.0192	0.0307	0.0035	0.0496	0.0522	0.1017	0.0052	0.0408	0.1068	0.0247	0.0195	0.0036	0.0029	0.0215	0.0233	0.1373	0.0311	0.1027	0.0412	0.0025
17	rs117140021	75198223	0.85	0.2244882202137	0.89	0.529866637543626	0.355323931724239	0.0892102255528843	0.0116	0.0104	0.0719	0.0126	0.0476	0.0203	0.0192	0.0308	0.0035	0.0495	0.0522	0.1016	0.0052	0.0408	0.1068	0.0247	0.0195	0.0036	0.0029	0.0215	0.0233	0.1373	0.0311	0.1027	0.0412	0.0025
17	rs77992638	75201017	0.85	0.2244882202137	0.89	0.529866637543626	0.349443864956538	0.112484340870142	0.0116	0.0104	0.0719	0.0126	0.0476	0.0203	0.0192	0.0308	0.0035	0.0494	0.0522	0.1016	0.0052	0.0409	0.1068	0.0247	0.0195	0.0036	0.0029	0.0215	0.0233	0.1373	0.0311	0.1027	0.0411	0.0025
17	rs7226135	75203092	0.85	0.2244882202137	0.89	0.529866637543626	0.344922936542028	0.135388633198017	0.0116	0.0104	0.0719	0.0126	0.0476	0.0202	0.0192	0.0309	0.0035	0.0494	0.0521	0.1016	0.0052	0.0409	0.1068	0.0247	0.0195	0.0036	0.0029	0.0215	0.0233	0.1373	0.0311	0.1027	0.0411	0.0025
17	rs78493457	75207853	0.85	0.2244882202137	0.89	0.529866637543626	0.352774996114649	0.271672146516398	0.0116	0.0104	0.0719	0.0126	0.0476	0.0202	0.0192	0.0309	0.0036	0.0494	0.0521	0.1015	0.0052	0.0409	0.1068	0.0247	0.0195	0.0036	0.0029	0.0215	0.0233	0.1373	0.0311	0.1026	0.0411	0.0025
17	rs116265170	75211543	0.85	0.2244882202137	0.9	0.479198205640863	0.448606942754622	0.340505823175007	0.0116	0.0104	0.0719	0.0127	0.0476	0.0202	0.0192	0.0308	0.0036	0.0494	0.0521	0.1014	0.0052	0.0409	0.1068	0.0247	0.0195	0.0037	0.0029	0.0215	0.0233	0.1372	0.031	0.1026	0.0411	0.0025
17	rs16969774	75218568	0.87	0.165571370278195	0.9	0.479198205640863	0.31944483212508	0.0974293009109307	0.0116	0.01	0.0698	0.0139	0.0472	0.0211	0.0208	0.0314	0.0045	0.0501	0.0517	0.0969	0.0058	0.0408	0.1075	0.0271	0.0203	0.0049	0.0035	0.0201	0.0236	0.1358	0.0307	0.0991	0.0421	0.0035
17	rs11656081	75222048	0.86	0.193417951625055	0.9	0.479198205640863	0.441931703963859	0.188098317716734	0.0116	0.0094	0.0685	0.015	0.0463	0.0214	0.0219	0.0321	0.0049	0.0511	0.051	0.0943	0.0065	0.0403	0.1079	0.029	0.0207	0.0058	0.0038	0.0185	0.0237	0.1371	0.0303	0.0951	0.0432	0.0041
17	rs1124886	75225862	0.86	0.193417951625055	0.92	0.387761932740255	0.426626089476844	0.186156916101029	0.0117	0.0093	0.0683	0.0152	0.0461	0.0214	0.0219	0.032	0.0048	0.0511	0.0509	0.0941	0.0065	0.04	0.1085	0.0291	0.0211	0.0059	0.0038	0.0181	0.0237	0.1373	0.0303	0.0947	0.0437	0.0041
17	rs72878697	75230905	0.86	0.193417951625055	0.92	0.387761932740255	0.447232117157351	0.197490935376737	0.0117	0.0095	0.0684	0.0153	0.046	0.0213	0.0219	0.032	0.0048	0.0515	0.0509	0.0941	0.0065	0.0399	0.1083	0.0291	0.0212	0.006	0.0038	0.018	0.0237	0.1371	0.0303	0.0943	0.0439	0.0041
17	rs74416702	75235813	0.86	0.193417951625055	0.92	0.387761932740255	0.442406872483169	0.200830392877578	0.0117	0.0094	0.0683	0.0153	0.0462	0.0214	0.0218	0.0319	0.0048	0.0517	0.0512	0.0939	0.0065	0.0399	0.1082	0.0291	0.0212	0.0061	0.0038	0.0179	0.0235	0.1371	0.0304	0.0941	0.044	0.0042
17	rs117103440	75238795	0.86	0.193417951625055	0.92	0.387761932740255	0.431600472894862	0.174854293958942	0.0118	0.0093	0.0681	0.0154	0.0466	0.0215	0.0217	0.032	0.0048	0.0521	0.0516	0.0938	0.0066	0.04	0.1079	0.029	0.0213	0.0062	0.0039	0.0178	0.0231	0.1369	0.0305	0.0937	0.0441	0.0043
17	rs78651327	75238874	0.86	0.193417951625055	0.92	0.387761932740255	0.434422158935427	0.173757448789393	0.0118	0.0093	0.0681	0.0154	0.0466	0.0215	0.0217	0.032	0.0048	0.0521	0.0516	0.0938	0.0066	0.04	0.1079	0.029	0.0213	0.0062	0.0039	0.0178	0.0231	0.1369	0.0305	0.0937	0.0442	0.0043
17	rs78379513	75240472	0.86	0.193417951625055	0.92	0.387761932740255	0.429080446182385	0.167522000082148	0.0117	0.0092	0.0679	0.0155	0.0468	0.0214	0.0215	0.032	0.0049	0.0523	0.0518	0.0939	0.0066	0.04	0.1078	0.0288	0.0212	0.0062	0.0039	0.0177	0.0228	0.1371	0.0305	0.0935	0.0443	0.0043
17	rs7211927	75240735	0.86	0.193417951625055	0.93	0.346822133743557	0.428378488626863	0.16722706395609	0.0117	0.0092	0.0679	0.0156	0.0468	0.0214	0.0215	0.0319	0.0049	0.0523	0.0518	0.0939	0.0066	0.0401	0.1078	0.0288	0.0212	0.0062	0.0039	0.0177	0.0228	0.1371	0.0305	0.0935	0.0443	0.0043
17	rs10852780	75241425	0.86	0.193417951625055	0.93	0.346822133743557	0.426451045660663	0.165167622530946	0.0117	0.0092	0.0678	0.0156	0.0468	0.0214	0.0215	0.0319	0.0049	0.0523	0.0521	0.094	0.0066	0.0401	0.1077	0.0287	0.0212	0.0062	0.0039	0.0177	0.0228	0.1371	0.0306	0.0934	0.0443	0.0043
17	rs79502576	75244034	0.85	0.2244882202137	0.93	0.346822133743557	0.408213425007163	0.163702091825455	0.0117	0.0092	0.0675	0.0158	0.0471	0.0214	0.0213	0.0316	0.005	0.0522	0.0522	0.0944	0.0066	0.0401	0.1081	0.0284	0.0212	0.0061	0.004	0.0176	0.0226	0.1373	0.0306	0.0932	0.0443	0.0043
17	rs678624	75245309	0.85	0.2244882202137	0.96	0.241969076141015	0.379787965380959	0.165657152777155	0.0116	0.0092	0.0674	0.0161	0.0473	0.0214	0.0212	0.0314	0.005	0.0522	0.0522	0.0943	0.0066	0.0401	0.1081	0.0282	0.0213	0.006	0.0041	0.0175	0.0224	0.1375	0.0307	0.0932	0.0449	0.0043
17	rs679096	75245445	0.85	0.2244882202137	0.96	0.241969076141015	0.380614070294439	0.17196779159252	0.0115	0.0091	0.0675	0.0164	0.0473	0.0214	0.0212	0.0313	0.005	0.0522	0.0522	0.0944	0.0065	0.04	0.108	0.0281	0.0213	0.006	0.0042	0.0174	0.0224	0.1377	0.0306	0.0929	0.045	0.0042
17	rs8064682	75246854	0.85	0.2244882202137	0.97	0.212655582583661	0.286371401882914	0.223527313617888	0.011	0.009	0.0667	0.0178	0.048	0.0226	0.021	0.0312	0.0047	0.0526	0.0508	0.096	0.0067	0.0399	0.1084	0.0281	0.0212	0.0059	0.004	0.0166	0.0225	0.1387	0.0297	0.0905	0.0458	0.0044
17	rs2174919	75247279	0.85	0.2244882202137	0.97	0.212655582583661	0.309015122859393	0.270519294909564	0.011	0.009	0.0665	0.0181	0.0479	0.0235	0.0211	0.0312	0.0047	0.0524	0.0501	0.0962	0.0067	0.0398	0.1082	0.0283	0.0213	0.0059	0.0039	0.0164	0.0226	0.1397	0.0292	0.0901	0.0459	0.0046
17	rs10852781	75247957	0.85	0.2244882202137	0.97	0.212655582583661	0.256163110401529	0.244320530869722	0.0109	0.009	0.0668	0.018	0.0483	0.0238	0.0212	0.0311	0.0046	0.0529	0.0503	0.0961	0.0065	0.0396	0.1082	0.0267	0.021	0.0062	0.0039	0.0163	0.0229	0.141	0.029	0.0896	0.0457	0.0045
17	rs4789421	75248665	0.85	0.2244882202137	0.97	0.212655582583661	0.321411199175095	0.215765508792263	0.0107	0.0088	0.0671	0.0179	0.0483	0.0245	0.0209	0.0314	0.0046	0.053	0.0501	0.0958	0.0064	0.0391	0.1088	0.0266	0.0209	0.0061	0.0038	0.0161	0.0229	0.142	0.0291	0.0893	0.0455	0.0045
17	rs11651998	75248815	0.85	0.2244882202137	0.97	0.212655582583661	0.3239414357287	0.186462995942521	0.0107	0.0088	0.0672	0.0179	0.0484	0.0246	0.0209	0.0314	0.0046	0.053	0.0501	0.0959	0.0064	0.039	0.1088	0.0265	0.0209	0.0061	0.0038	0.016	0.0229	0.1421	0.0291	0.0892	0.0456	0.0044
17	rs7218817	75250289	0.85	0.2244882202137	0.97	0.212655582583661	0.305022042217228	0.123209689104335	0.0103	0.0085	0.0679	0.018	0.049	0.0248	0.0206	0.0312	0.0042	0.0529	0.05	0.0966	0.0064	0.0389	0.109	0.0262	0.0207	0.006	0.0036	0.0158	0.0227	0.1426	0.0297	0.0889	0.0456	0.0043
17	rs9897824	75252775	0.85	0.2244882202137	0.97	0.212655582583661	0.376437868863468	0.0827839899811906	0.0099	0.0083	0.069	0.0184	0.0498	0.0247	0.0202	0.0307	0.0039	0.0529	0.0498	0.0977	0.0063	0.0385	0.1094	0.0253	0.0209	0.0056	0.0034	0.0152	0.0225	0.1447	0.03	0.0879	0.0457	0.0039
17	rs678973	75253724	0.85	0.2244882202137	0.97	0.212655582583661	0.371032981180616	0.0899101185383723	0.0099	0.0083	0.069	0.0183	0.0499	0.0247	0.0202	0.0307	0.0039	0.0529	0.0499	0.0981	0.0063	0.0386	0.1091	0.025	0.0208	0.0056	0.0034	0.0151	0.0223	0.1447	0.0301	0.0877	0.0458	0.0039
17	rs58472849	75270707	0.85	0.2244882202137	0.97	0.212655582583661	0.475059516944039	0.0583712035217397	0.0098	0.0078	0.0701	0.0181	0.0503	0.0249	0.0197	0.0301	0.0037	0.0537	0.0505	0.0981	0.0062	0.038	0.1099	0.0239	0.0209	0.0049	0.0036	0.0151	0.0219	0.146	0.0302	0.0872	0.0467	0.0035
17	rs8075898	75271787	0.85	0.2244882202137	0.97	0.212655582583661	0.499344720327552	0.0862026536973973	0.0098	0.0078	0.0702	0.0181	0.0503	0.0249	0.0197	0.0301	0.0037	0.0537	0.0505	0.0981	0.0062	0.038	0.1099	0.0239	0.0209	0.0049	0.0036	0.0151	0.0219	0.146	0.0302	0.0872	0.0467	0.0035
17	rs117072593	75276593	0.85	0.2244882202137	0.98	0.18597139562509	0.437843829896194	0.0546444086596844	0.0098	0.0079	0.0703	0.0179	0.0502	0.0249	0.0197	0.0302	0.0034	0.0534	0.0506	0.098	0.0062	0.0379	0.1103	0.0236	0.0209	0.0047	0.0033	0.015	0.0219	0.1459	0.0303	0.0875	0.047	0.0036
17	rs7405591	75278523	0.85	0.2244882202137	0.98	0.18597139562509	0.490497207325209	0.046032885392933	0.0099	0.008	0.0704	0.0177	0.05	0.0248	0.0197	0.0305	0.003	0.0534	0.0506	0.0979	0.0062	0.0379	0.1108	0.0235	0.0209	0.0044	0.0033	0.0149	0.022	0.1458	0.0306	0.0875	0.0473	0.0036
17	rs1715489	75279309	0.85	0.2244882202137	0.98	0.18597139562509	0.533213251773809	0.0686987256224412	0.0099	0.0077	0.07	0.0177	0.0502	0.0248	0.0197	0.0301	0.0031	0.0535	0.0509	0.0982	0.0062	0.0379	0.1106	0.0238	0.021	0.0044	0.0033	0.015	0.0219	0.146	0.0302	0.0875	0.0475	0.0037
17	rs1996631	75283283	0.85	0.2244882202137	0.98	0.18597139562509	0.630612215383807	0.0954274929429257	0.01	0.0076	0.0687	0.0174	0.0501	0.0248	0.0196	0.0294	0.0034	0.0534	0.051	0.0985	0.0065	0.0378	0.1094	0.024	0.0212	0.0044	0.0033	0.0149	0.0216	0.1479	0.0296	0.0884	0.0481	0.0038
17	rs1995755	75283541	0.85	0.2244882202137	0.98	0.18597139562509	0.670323327211216	0.107596088542821	0.01	0.0076	0.0687	0.0174	0.0501	0.0249	0.0196	0.0294	0.0034	0.0534	0.051	0.0983	0.0065	0.0378	0.1094	0.024	0.0213	0.0044	0.0033	0.0149	0.0216	0.1484	0.0294	0.0882	0.048	0.0038
17	rs74610515	75290994	0.85	0.2244882202137	0.98	0.18597139562509	0.678295203440074	0.101236627245305	0.01	0.0075	0.0684	0.0172	0.0498	0.0249	0.0196	0.0293	0.0034	0.0534	0.0514	0.0985	0.0064	0.0378	0.1093	0.024	0.0214	0.0044	0.0033	0.0147	0.0214	0.1485	0.0293	0.0881	0.0488	0.0038
17	rs72880522	75293941	0.85	0.2244882202137	0.98	0.18597139562509	0.704014835781256	0.0907684969522739	0.01	0.0075	0.0683	0.0171	0.0497	0.0249	0.0196	0.0293	0.0033	0.0535	0.0516	0.0986	0.0064	0.0379	0.1093	0.024	0.0214	0.0043	0.0033	0.0146	0.0214	0.1485	0.0292	0.088	0.0491	0.0038
17	rs116911537	75297791	0.85	0.2244882202137	0.98	0.18597139562509	0.714392361314644	0.0914732154460973	0.01	0.0076	0.0682	0.0171	0.0497	0.0249	0.0195	0.0295	0.0033	0.0535	0.0516	0.0987	0.0064	0.0379	0.1092	0.0239	0.0214	0.0043	0.0033	0.0145	0.0213	0.1483	0.0292	0.0879	0.0493	0.0038
17	rs34344281	75299127	0.85	0.2244882202137	0.98	0.18597139562509	0.650651149258178	0.102545696729776	0.0101	0.0076	0.0682	0.017	0.0497	0.0249	0.0195	0.0295	0.0034	0.0534	0.0516	0.0987	0.0065	0.0377	0.1089	0.0238	0.0214	0.0047	0.0035	0.0145	0.0213	0.1481	0.0292	0.0878	0.0497	0.0039
17	rs117351674	75305063	0.85	0.2244882202137	0.98	0.18597139562509	0.610305836139803	0.101073454066967	0.01	0.0076	0.0681	0.0171	0.0495	0.0249	0.0194	0.0295	0.0034	0.0533	0.0516	0.0989	0.0063	0.0379	0.109	0.0236	0.0215	0.0047	0.0035	0.0145	0.0212	0.1482	0.0292	0.0879	0.05	0.0039
17	rs72880534	75306464	0.84	0.258953137461488	0.98	0.18597139562509	0.522342440766314	0.122857982015617	0.0099	0.0076	0.0678	0.0173	0.0489	0.0247	0.0191	0.0293	0.0033	0.0529	0.0516	0.0996	0.0059	0.0383	0.1094	0.0231	0.0216	0.0047	0.0037	0.0143	0.0208	0.1487	0.0291	0.0881	0.051	0.0039
17	rs11077898	75306521	0.84	0.258953137461488	0.98	0.18597139562509	0.551368518986027	0.135479749741166	0.0099	0.0076	0.0678	0.0173	0.0489	0.0247	0.0191	0.0293	0.0034	0.0529	0.0516	0.0996	0.0059	0.0383	0.1094	0.0231	0.0216	0.0047	0.0037	0.0143	0.0208	0.1488	0.0291	0.0881	0.0511	0.0039
17	rs35546945	75306731	0.84	0.258953137461488	0.98	0.18597139562509	0.519384485043882	0.109188234883191	0.0102	0.0076	0.0675	0.0173	0.0489	0.0243	0.0195	0.0292	0.0033	0.0532	0.0517	0.0998	0.0055	0.0385	0.1092	0.0233	0.0214	0.0047	0.0037	0.0145	0.0214	0.1481	0.0292	0.0872	0.0513	0.0041
17	rs11077899	75306821	0.84	0.258953137461488	0.98	0.18597139562509	0.563786705466348	0.130501977774154	0.0102	0.0075	0.0674	0.0172	0.049	0.0242	0.0195	0.029	0.0033	0.0537	0.0516	0.1	0.0054	0.0384	0.1093	0.0232	0.0212	0.0047	0.0037	0.0146	0.0218	0.1479	0.0292	0.087	0.0515	0.0041
17	rs67735271	75306867	0.84	0.258953137461488	0.98	0.18597139562509	0.563386246806021	0.159140027848149	0.0102	0.0075	0.0673	0.0173	0.049	0.0241	0.0196	0.0289	0.0034	0.0536	0.0515	0.1004	0.0054	0.0384	0.1091	0.0233	0.0211	0.0047	0.0038	0.0149	0.0219	0.148	0.0292	0.0867	0.0514	0.0041
17	rs111330482	75308448	0.85	0.2244882202137	0.98	0.18597139562509	0.869669260451814	0.151575649842152	0.0098	0.007	0.0661	0.0175	0.0491	0.0247	0.0194	0.0291	0.0034	0.0536	0.051	0.1015	0.0058	0.0384	0.1085	0.0239	0.021	0.0052	0.0048	0.0155	0.0216	0.1482	0.0287	0.0859	0.0518	0.0036
17	rs9893032	75309761	0.85	0.2244882202137	0.98	0.18597139562509	1.08356983163323	0.139418965422026	0.0096	0.0068	0.0657	0.0176	0.0492	0.0248	0.0194	0.0292	0.0034	0.0535	0.0507	0.1019	0.0059	0.0384	0.1083	0.0241	0.0209	0.0054	0.0051	0.0156	0.0216	0.1481	0.0285	0.0856	0.0519	0.0034
17	rs34065485	75312137	0.85	0.2244882202137	0.99	0.161794913519683	1.1262764036579	0.176153648403941	0.0095	0.0068	0.0657	0.0176	0.0491	0.025	0.0194	0.0291	0.0034	0.0536	0.0507	0.102	0.0059	0.0384	0.1084	0.0241	0.021	0.0054	0.0051	0.0156	0.0215	0.148	0.0284	0.0856	0.0519	0.0034
17	rs74709405	75319639	0.85	0.2244882202137	0.99	0.161794913519683	1.02595451100406	0.116764586706999	0.0093	0.0068	0.0661	0.0176	0.0494	0.025	0.0193	0.0301	0.0034	0.0523	0.0506	0.1022	0.006	0.0382	0.1089	0.024	0.021	0.0054	0.0051	0.0156	0.0215	0.1482	0.0285	0.0857	0.0512	0.0034
17	rs16969898	75319681	0.85	0.2244882202137	0.99	0.161794913519683	1.02465395964669	0.111974809232771	0.0093	0.0068	0.0661	0.0176	0.0494	0.025	0.0193	0.0301	0.0034	0.0523	0.0506	0.1022	0.006	0.0383	0.1089	0.024	0.021	0.0054	0.0051	0.0156	0.0215	0.1482	0.0285	0.0857	0.0512	0.0034
17	rs1561103	75321964	0.85	0.2244882202137	0.99	0.161794913519683	0.976327465643575	0.103861291198418	0.0091	0.0067	0.0661	0.0176	0.0496	0.0249	0.0194	0.0301	0.0034	0.0523	0.0505	0.1022	0.006	0.0382	0.109	0.024	0.021	0.0056	0.0051	0.0156	0.0215	0.1479	0.0285	0.0858	0.051	0.0034
17	rs117023857	75323752	0.85	0.2244882202137	0.99	0.161794913519683	0.968860325037673	0.117023328175156	0.0091	0.0067	0.066	0.0177	0.0496	0.0248	0.0194	0.03	0.0034	0.0522	0.0506	0.1022	0.006	0.0382	0.109	0.0239	0.021	0.0057	0.0051	0.0156	0.0215	0.148	0.0286	0.086	0.0509	0.0034
17	rs892964	75326517	0.85	0.2244882202137	0.99	0.161794913519683	0.959897183789611	0.13675774220584	0.0091	0.0067	0.066	0.0177	0.0496	0.0246	0.0193	0.0299	0.0035	0.0521	0.0509	0.1022	0.0059	0.0382	0.1092	0.0238	0.0209	0.0058	0.0051	0.0156	0.0215	0.1482	0.0287	0.0862	0.0508	0.0034
17	rs7221499	75337029	0.85	0.2244882202137	0.99	0.161794913519683	0.938643362186924	0.148926348600194	0.0092	0.0069	0.0659	0.0176	0.0497	0.0246	0.0192	0.0301	0.0037	0.0522	0.051	0.1022	0.0061	0.0383	0.1091	0.0238	0.0208	0.0055	0.0052	0.0154	0.0214	0.148	0.0287	0.0861	0.0503	0.0037
17	rs2060551	75338410	0.85	0.2244882202137	0.99	0.161794913519683	0.989280658679947	0.139418965422026	0.0092	0.0069	0.0663	0.0176	0.0493	0.0246	0.0192	0.03	0.0038	0.0524	0.0512	0.102	0.0063	0.0383	0.1093	0.0238	0.0208	0.0054	0.0051	0.0156	0.0213	0.1478	0.0287	0.0863	0.0503	0.0034
17	rs2060550	75338489	0.85	0.2244882202137	0.99	0.161794913519683	0.994156131239481	0.138958796567564	0.0092	0.0069	0.0663	0.0176	0.0493	0.0246	0.0192	0.03	0.0038	0.0524	0.0512	0.102	0.0063	0.0383	0.1093	0.0238	0.0208	0.0054	0.0051	0.0156	0.0213	0.1478	0.0287	0.0863	0.0503	0.0034
17	rs387601	75346931	0.86	0.193417951625055	0.99	0.161794913519683	1.03559936213812	0.308621369479292	0.0091	0.0067	0.0649	0.0174	0.0497	0.0249	0.0183	0.0285	0.0041	0.0513	0.0511	0.1005	0.0068	0.04	0.1124	0.0242	0.02	0.0059	0.0052	0.0157	0.0213	0.1467	0.0295	0.0844	0.0516	0.0047
17	rs11650316	75348171	0.85	0.2244882202137	0.99	0.161794913519683	1.36074692412553	0.296107282084802	0.009	0.0068	0.0643	0.0177	0.0502	0.0244	0.0173	0.028	0.004	0.0515	0.0514	0.1001	0.0067	0.0404	0.1135	0.0243	0.0193	0.006	0.0053	0.0157	0.0209	0.1471	0.0295	0.0844	0.0521	0.0049
17	rs74351292	75349525	0.85	0.2244882202137	0.99	0.161794913519683	1.43696331096614	0.323353680398268	0.0091	0.0068	0.0643	0.0178	0.0502	0.0242	0.0173	0.0281	0.0041	0.0518	0.0514	0.0996	0.0067	0.0406	0.1135	0.0243	0.0193	0.006	0.0054	0.0157	0.0209	0.1468	0.0296	0.0843	0.0521	0.0049
17	rs367539	75350872	0.85	0.2244882202137	0.99	0.161794913519683	1.53834844542179	0.351168625105529	0.0092	0.0068	0.0642	0.0179	0.0503	0.024	0.0174	0.0282	0.004	0.0518	0.0514	0.0995	0.0067	0.0405	0.1135	0.0243	0.0195	0.006	0.0054	0.0158	0.0209	0.1468	0.0296	0.0843	0.0521	0.0049
17	rs77960093	75353486	0.85	0.2244882202137	0.99	0.161794913519683	1.4544950132469	0.384477122820901	0.0093	0.0068	0.0642	0.0179	0.0503	0.024	0.0174	0.0283	0.004	0.0515	0.0515	0.0996	0.0067	0.0406	0.1132	0.0243	0.0196	0.006	0.0054	0.0159	0.0209	0.1468	0.0296	0.0843	0.052	0.0049
17	rs74894972	75358528	0.85	0.2244882202137	0.99	0.161794913519683	1.41047000979008	0.307183351358197	0.0093	0.0068	0.0641	0.018	0.0504	0.0241	0.0174	0.0286	0.0039	0.0515	0.0515	0.0996	0.0067	0.0405	0.1133	0.0242	0.0197	0.0059	0.0055	0.0159	0.0209	0.1468	0.0296	0.0842	0.0518	0.0049
17	rs312884	75361083	0.85	0.2244882202137	0.99	0.161794913519683	1.44012706937288	0.318622093693423	0.0094	0.0068	0.064	0.018	0.0505	0.0241	0.0174	0.0287	0.0039	0.0515	0.0515	0.0996	0.0067	0.0405	0.1133	0.0242	0.0198	0.0059	0.0055	0.0159	0.0208	0.1467	0.0296	0.0842	0.0517	0.0049
17	rs7209417	75365508	0.85	0.2244882202137	1	0.139999700676332	1.39118427701269	0.276994721239322	0.0094	0.0067	0.064	0.0181	0.0505	0.0241	0.0174	0.0286	0.0039	0.0514	0.0515	0.0996	0.0067	0.0405	0.1134	0.0241	0.0198	0.0058	0.0055	0.0159	0.0208	0.1466	0.0296	0.0844	0.0515	0.0049
17	rs1106835	75366870	0.85	0.2244882202137	1.01	0.120454976543865	1.20816523956641	0.286561054103229	0.0094	0.0069	0.0637	0.0184	0.0513	0.0242	0.0178	0.0283	0.0038	0.0504	0.0512	0.0984	0.0065	0.0426	0.1132	0.024	0.0199	0.0059	0.0055	0.016	0.0209	0.147	0.0296	0.0848	0.051	0.0042
17	rs312872	75367327	0.85	0.2244882202137	1.02	0.103026239636585	1.11621103257384	0.195102369144182	0.009	0.0068	0.0636	0.0183	0.0512	0.0242	0.0177	0.028	0.0037	0.0504	0.0506	0.0997	0.0063	0.0428	0.1139	0.0244	0.0195	0.0056	0.0052	0.0162	0.0212	0.1473	0.0294	0.0856	0.0504	0.004
17	rs117668222	75368651	0.85	0.2244882202137	1.02	0.103026239636585	1.01263408166784	0.171769339030634	0.0089	0.0071	0.0635	0.0183	0.0512	0.0241	0.0177	0.0277	0.0037	0.0505	0.0505	0.0998	0.0062	0.0429	0.1141	0.0243	0.0194	0.0056	0.0052	0.0162	0.0212	0.1473	0.0294	0.0855	0.0504	0.004
17	rs75510078	75370364	0.85	0.2244882202137	1.02	0.103026239636585	1.00539826827142	0.155293550685093	0.0089	0.007	0.0634	0.0183	0.0512	0.024	0.0178	0.0275	0.0036	0.0506	0.0504	0.1	0.0061	0.0431	0.1145	0.0242	0.0194	0.0057	0.0052	0.0162	0.0213	0.1472	0.0294	0.0856	0.0504	0.0039
17	rs35971812	75373362	0.86	0.193417951625055	1.02	0.103026239636585	0.969792427482957	0.132033216162468	0.0088	0.007	0.0632	0.0183	0.0513	0.0238	0.0178	0.0272	0.0036	0.0508	0.0503	0.1002	0.0059	0.0434	0.1153	0.0241	0.0193	0.0058	0.005	0.0162	0.0213	0.147	0.0295	0.0856	0.0502	0.0039
17	rs77257328	75380789	0.85	0.2244882202137	1.02	0.103026239636585	0.92738324850182	0.128440851823813	0.0087	0.007	0.0632	0.0183	0.0511	0.0239	0.0178	0.0272	0.0036	0.0507	0.0505	0.1002	0.0058	0.0435	0.1152	0.0241	0.0192	0.0058	0.0049	0.0162	0.0214	0.1469	0.0295	0.0856	0.0504	0.0039
17	rs94598	75385269	0.85	0.2244882202137	1.02	0.103026239636585	0.960234791660527	0.141635488226856	0.0087	0.0071	0.0633	0.0183	0.0509	0.0239	0.0178	0.0272	0.0036	0.0505	0.0507	0.1001	0.0058	0.0436	0.1152	0.0241	0.0192	0.0057	0.0049	0.0163	0.0215	0.1469	0.0294	0.0856	0.0507	0.0038
17	rs77361512	75388782	0.86	0.193417951625055	1.02	0.103026239636585	0.854661414860592	0.134296993550187	0.0086	0.0071	0.0634	0.0181	0.051	0.0237	0.0177	0.0272	0.0036	0.0506	0.0509	0.1002	0.0057	0.0438	0.1155	0.024	0.0189	0.0056	0.0048	0.0162	0.0216	0.1472	0.0294	0.0854	0.0507	0.0038
17	rs364530	75389267	0.86	0.193417951625055	1.02	0.103026239636585	0.859812898113846	0.130591867625126	0.0086	0.0071	0.0634	0.0181	0.051	0.0237	0.0176	0.0272	0.0036	0.0506	0.0509	0.1003	0.0057	0.0438	0.1155	0.024	0.0189	0.0056	0.0048	0.0162	0.0217	0.1472	0.0295	0.0854	0.0507	0.0038
17	rs111791067	75392110	0.86	0.193417951625055	1.03	0.0875760293110768	0.700767289617386	0.0710181248424649	0.0086	0.0071	0.0634	0.018	0.0511	0.0234	0.0175	0.0274	0.0036	0.0506	0.0509	0.0998	0.0056	0.0439	0.1156	0.0239	0.0186	0.0057	0.0047	0.0164	0.0218	0.1473	0.0297	0.0856	0.0506	0.0038
17	rs312860	75396461	0.87	0.165571370278195	1.03	0.0875760293110768	0.641977478355274	0.0324036979654317	0.0088	0.007	0.0634	0.0176	0.052	0.0222	0.0169	0.0283	0.0037	0.0507	0.0512	0.0977	0.0052	0.0446	0.116	0.0233	0.0172	0.0062	0.0043	0.0167	0.0225	0.1479	0.0308	0.0863	0.0503	0.0039
17	Affx-14348165	75398498	0.86	0.193417951625055	1.03	0.0875760293110768	0.585336889560715	0.0216304487048716	0.0088	0.0071	0.0632	0.0174	0.0518	0.022	0.0168	0.0285	0.0038	0.0509	0.0511	0.0976	0.0052	0.0447	0.1162	0.0231	0.0168	0.0064	0.0042	0.0168	0.0226	0.1474	0.0311	0.0866	0.0502	0.0039
17	rs72896159	75399206	0.87	0.165571370278195	1.02	0.103026239636585	0.583029307980662	0.024889802270672	0.0089	0.0071	0.0631	0.0174	0.0518	0.022	0.0168	0.0286	0.0038	0.051	0.051	0.0974	0.0052	0.0447	0.1163	0.0229	0.0168	0.0065	0.0043	0.0169	0.0227	0.1473	0.0312	0.0867	0.0502	0.004
17	rs111612429	75399676	0.87	0.165571370278195	1.02	0.103026239636585	0.593993781718775	0.0283656717039014	0.0089	0.0071	0.0631	0.0173	0.0518	0.022	0.0168	0.0286	0.0038	0.0512	0.051	0.0974	0.0052	0.0447	0.1163	0.0227	0.0167	0.0065	0.0043	0.0169	0.0227	0.1472	0.0313	0.0868	0.0502	0.004
17	rs2411110	75400143	0.87	0.165571370278195	1.02	0.103026239636585	0.624299366559727	0.0279897283905579	0.0089	0.0071	0.063	0.0173	0.0518	0.0221	0.0167	0.0287	0.0039	0.0513	0.0508	0.0975	0.0051	0.0447	0.1162	0.0226	0.0167	0.0065	0.0043	0.017	0.0227	0.1473	0.0314	0.0869	0.0502	0.004
17	rs312858	75400309	0.87	0.165571370278195	1.02	0.103026239636585	0.617179975750701	0.0299895715503581	0.0089	0.0071	0.063	0.0173	0.0515	0.022	0.0167	0.0287	0.0039	0.0513	0.0507	0.0975	0.0051	0.0447	0.1163	0.0225	0.0167	0.0065	0.0043	0.0171	0.0229	0.1472	0.0314	0.0869	0.0503	0.004
17	rs117412858	75409159	0.87	0.165571370278195	1.02	0.103026239636585	0.524082357140183	0.0243168076490955	0.0089	0.0073	0.0631	0.0169	0.0517	0.0219	0.0168	0.029	0.0039	0.0518	0.0505	0.0981	0.005	0.045	0.1162	0.0218	0.0166	0.0066	0.0044	0.0173	0.0232	0.1458	0.0316	0.0868	0.0503	0.0041
17	rs7208671	75413129	0.87	0.165571370278195	1.02	0.103026239636585	0.522278052310459	0.0278493563335276	0.009	0.0073	0.0631	0.0168	0.0517	0.0219	0.0168	0.029	0.0039	0.0518	0.0504	0.0981	0.005	0.045	0.1162	0.0217	0.0166	0.0066	0.0044	0.0173	0.0232	0.1457	0.0317	0.0868	0.0503	0.0041
17	rs62077376	75415413	0.87	0.165571370278195	1.02	0.103026239636585	0.463501804817973	0.0178673698449994	0.009	0.0074	0.0632	0.0168	0.0518	0.0219	0.0168	0.029	0.0039	0.0518	0.0503	0.0982	0.005	0.045	0.1162	0.0216	0.0166	0.0066	0.0044	0.0173	0.0232	0.1455	0.0317	0.0868	0.0502	0.0041
17	rs78625380	75416984	0.87	0.165571370278195	1.02	0.103026239636585	0.440270596803837	0.018361634423628	0.009	0.0074	0.0633	0.0169	0.0519	0.0219	0.0168	0.029	0.0039	0.0517	0.0503	0.0982	0.005	0.045	0.1161	0.0216	0.0166	0.0067	0.0044	0.0173	0.0232	0.1454	0.0317	0.0869	0.0501	0.0041
17	rs77357836	75422077	0.87	0.165571370278195	1.02	0.103026239636585	0.318740500778454	0.0234907964316172	0.009	0.0077	0.064	0.0171	0.0518	0.0219	0.0171	0.029	0.0039	0.0508	0.0498	0.0986	0.0052	0.0452	0.1159	0.021	0.0166	0.0069	0.0044	0.0172	0.023	0.1444	0.0319	0.0873	0.0499	0.0043
17	rs312891	75422581	0.87	0.165571370278195	1.02	0.103026239636585	0.293111590801595	0.0289339893107652	0.009	0.008	0.0643	0.0172	0.0518	0.0219	0.0172	0.0289	0.004	0.0504	0.0496	0.0987	0.0052	0.0452	0.1157	0.0207	0.0166	0.007	0.0044	0.0173	0.0231	0.1442	0.0319	0.0875	0.0499	0.0043
17	rs312892	75422822	0.87	0.165571370278195	1.02	0.103026239636585	0.334217675143371	0.0252009633961589	0.0089	0.008	0.0644	0.0173	0.0518	0.022	0.0172	0.0288	0.0038	0.0503	0.0498	0.0984	0.005	0.0455	0.1158	0.0207	0.0165	0.0069	0.0045	0.0172	0.0232	0.1441	0.0319	0.088	0.05	0.0042
17	rs312893	75423198	0.87	0.165571370278195	1.02	0.103026239636585	0.292871145527185	0.0251118729826541	0.0093	0.008	0.0649	0.017	0.0518	0.022	0.017	0.0289	0.0038	0.0501	0.0494	0.0987	0.0051	0.0454	0.116	0.0206	0.0165	0.0069	0.0045	0.0171	0.0231	0.1444	0.0321	0.0876	0.0498	0.0041
17	rs111890243	75427114	0.87	0.165571370278195	1.02	0.103026239636585	0.281171305789033	0.0299412080654744	0.0092	0.0081	0.065	0.017	0.0517	0.022	0.0169	0.0289	0.0038	0.0501	0.0493	0.0986	0.0051	0.0454	0.1161	0.0204	0.0165	0.0069	0.0045	0.0171	0.0232	0.1443	0.0322	0.0879	0.0497	0.0042
17	rs312903	75428711	0.87	0.165571370278195	1.02	0.103026239636585	0.276301867592582	0.0278961102155838	0.0091	0.0082	0.065	0.0169	0.0516	0.0219	0.0169	0.0289	0.0038	0.0501	0.0492	0.0986	0.0052	0.0454	0.1162	0.0204	0.0165	0.0069	0.0045	0.0172	0.0232	0.1442	0.0322	0.088	0.0497	0.0042
17	rs735397	75435506	0.88	0.140769569262351	1.02	0.103026239636585	0.26273886669751	0.0352158317848792	0.0092	0.0084	0.0649	0.0169	0.0515	0.0219	0.0169	0.0288	0.0039	0.0501	0.0492	0.0985	0.0052	0.0453	0.1163	0.0202	0.0165	0.0069	0.0045	0.0172	0.0234	0.1441	0.0323	0.088	0.0496	0.0042
17	rs72896182	75451945	0.88	0.140769569262351	1.02	0.103026239636585	0.261109021076835	0.124443626296515	0.0099	0.0095	0.0644	0.0166	0.0508	0.0221	0.0171	0.028	0.0044	0.0503	0.0483	0.0982	0.006	0.0447	0.1159	0.019	0.0167	0.0071	0.0048	0.0172	0.024	0.1432	0.033	0.0887	0.0496	0.0045
17	rs72887155	75452046	0.88	0.140769569262351	1.02	0.103026239636585	0.261244631002288	0.12426706791209	0.0099	0.0095	0.0644	0.0166	0.0508	0.0221	0.0171	0.028	0.0044	0.0503	0.0483	0.0982	0.006	0.0447	0.1159	0.019	0.0167	0.0071	0.0048	0.0172	0.024	0.1432	0.033	0.0887	0.0496	0.0045
17	rs75610194	75453903	0.88	0.140769569262351	1.02	0.103026239636585	0.261923254887556	0.124531940636878	0.0099	0.0094	0.0644	0.0166	0.0508	0.0221	0.0172	0.028	0.0044	0.0503	0.0483	0.0982	0.006	0.0447	0.1158	0.0189	0.0167	0.0071	0.0048	0.0172	0.0241	0.1432	0.033	0.0888	0.0496	0.0045
17	rs312818	75467825	0.88	0.140769569262351	1.03	0.0875760293110768	0.25741718122805	0.125770797248816	0.01	0.0094	0.0644	0.0166	0.0507	0.0221	0.0172	0.0279	0.0044	0.0503	0.0482	0.0983	0.0061	0.0446	0.1156	0.0188	0.0167	0.0071	0.0048	0.0172	0.0242	0.1431	0.0331	0.0889	0.0496	0.0046
17	rs78822963	75470756	0.89	0.118826527661215	1.02	0.103026239636585	0.260025520170641	0.112484340870142	0.01	0.0094	0.0647	0.0166	0.0508	0.0221	0.0172	0.0279	0.0044	0.0503	0.0479	0.0982	0.0061	0.0447	0.1158	0.0187	0.0167	0.0071	0.0048	0.0172	0.0242	0.1429	0.0331	0.0887	0.0496	0.0046
17	rs41282083	75471247	0.89	0.118826527661215	1.02	0.103026239636585	0.260837916090801	0.112229464650784	0.01	0.0094	0.0647	0.0166	0.0508	0.0221	0.0172	0.0279	0.0044	0.0503	0.0479	0.0981	0.0061	0.0447	0.1158	0.0187	0.0167	0.0071	0.0048	0.0172	0.0242	0.1429	0.0331	0.0887	0.0496	0.0046
17	rs41282085	75471289	0.89	0.118826527661215	1.02	0.103026239636585	0.26351043170672	0.103449469081106	0.01	0.0094	0.0648	0.0166	0.051	0.0221	0.0172	0.0279	0.0044	0.0501	0.0479	0.0981	0.0058	0.0447	0.1158	0.0187	0.0167	0.007	0.0048	0.0172	0.0242	0.1431	0.0331	0.0887	0.0496	0.0046
17	rs77653632	75476450	0.89	0.118826527661215	1.02	0.103026239636585	0.246250905481147	0.119101046523884	0.0101	0.0095	0.0646	0.0168	0.0519	0.0224	0.0175	0.0276	0.0044	0.0497	0.0476	0.0973	0.0062	0.0447	0.1147	0.0182	0.0169	0.0071	0.0048	0.0173	0.0245	0.1421	0.0332	0.0902	0.0498	0.0045
17	rs113904782	75477669	0.88	0.140769569262351	1.01	0.120454976543865	0.17597350495497	0.131582166510464	0.0101	0.0096	0.0654	0.0169	0.0528	0.0223	0.0182	0.0274	0.0044	0.0488	0.0467	0.097	0.0065	0.0443	0.1122	0.018	0.017	0.0072	0.0048	0.0173	0.025	0.1415	0.0332	0.0927	0.0498	0.0046
17	rs116885422	75482696	0.88	0.140769569262351	1.01	0.120454976543865	0.116705760324531	0.135206467687963	0.01	0.0096	0.0669	0.0163	0.0533	0.0222	0.0192	0.0274	0.0044	0.0476	0.0467	0.0964	0.0066	0.0444	0.1104	0.0185	0.0167	0.0072	0.0046	0.0173	0.0255	0.142	0.0333	0.0928	0.0497	0.0046
17	rs62077400	75485531	0.88	0.140769569262351	1.01	0.120454976543865	0.108853154501721	0.124531940636878	0.01	0.0096	0.067	0.0163	0.0533	0.0222	0.0192	0.0274	0.0044	0.0475	0.0467	0.0963	0.0066	0.0443	0.1102	0.0185	0.0167	0.0072	0.0046	0.0173	0.0255	0.1422	0.0333	0.0928	0.0497	0.0046
17	rs385419	75487202	0.88	0.140769569262351	1.01	0.120454976543865	0.0970314414263743	0.121192531147954	0.01	0.0096	0.067	0.0162	0.0533	0.0222	0.0192	0.0274	0.0044	0.0474	0.0467	0.0966	0.0066	0.0442	0.1102	0.0186	0.0167	0.0072	0.0046	0.0173	0.0255	0.1424	0.0333	0.0929	0.0497	0.0046
17	rs41282091	75488674	0.88	0.140769569262351	1.02	0.103026239636585	0.0958982169709053	0.121892733284845	0.01	0.0096	0.0671	0.0162	0.0532	0.0222	0.0192	0.0274	0.0044	0.0473	0.0466	0.0966	0.0066	0.0442	0.1102	0.0186	0.0168	0.0072	0.0046	0.0172	0.0255	0.1425	0.0332	0.093	0.0496	0.0046
17	rs2627198	75488973	0.88	0.140769569262351	1.02	0.103026239636585	0.0820349653370204	0.0988806819688679	0.0099	0.0094	0.0672	0.0164	0.0533	0.0222	0.0192	0.027	0.0043	0.0472	0.0468	0.0968	0.0064	0.0442	0.1102	0.0186	0.0168	0.007	0.0046	0.0175	0.0255	0.1425	0.0332	0.093	0.0498	0.0045
17	rs73377552	75490748	0.88	0.140769569262351	1.02	0.103026239636585	0.0532315184616098	0.0568162870431793	0.0095	0.0092	0.0684	0.0161	0.0535	0.0216	0.0199	0.0277	0.0041	0.0462	0.0465	0.0964	0.0063	0.0443	0.1112	0.0189	0.0166	0.0067	0.0043	0.0169	0.0248	0.1441	0.0329	0.0938	0.0497	0.0041
17	rs76002597	75490825	0.88	0.140769569262351	1.02	0.103026239636585	0.0594312655647168	0.06093606042113	0.0095	0.0092	0.0684	0.0161	0.0535	0.0216	0.0199	0.028	0.0041	0.0461	0.0464	0.096	0.0064	0.0444	0.1112	0.0189	0.0167	0.0067	0.0043	0.0169	0.0248	0.1441	0.033	0.0941	0.0494	0.004
17	rs72887193	75491461	0.88	0.140769569262351	1.02	0.103026239636585	0.0576262792775011	0.0391126345579605	0.0092	0.009	0.069	0.0164	0.0532	0.0218	0.0202	0.0283	0.0038	0.0457	0.0463	0.0947	0.0064	0.045	0.1115	0.019	0.017	0.0066	0.0041	0.0168	0.0246	0.1441	0.0328	0.0945	0.0496	0.0037
17	rs117913062	75492682	0.88	0.140769569262351	1.04	0.0739648219953096	0.0605805264197135	0.0189790100433625	0.0088	0.0089	0.0694	0.0168	0.053	0.022	0.0205	0.0285	0.0035	0.0454	0.0462	0.0935	0.0065	0.0456	0.1121	0.0192	0.0173	0.0064	0.0039	0.0168	0.0244	0.144	0.0327	0.0949	0.0498	0.0034
17	rs4789455	75493685	0.88	0.140769569262351	1.04	0.0739648219953096	0.0437800672916412	0.0120815705501823	0.0088	0.0088	0.0695	0.0169	0.053	0.022	0.0206	0.0286	0.0035	0.0452	0.0463	0.0931	0.0065	0.0457	0.1126	0.0193	0.0174	0.0063	0.0038	0.0168	0.0243	0.144	0.0327	0.0951	0.0497	0.0033
17	rs2627223	75494705	0.88	0.140769569262351	1.05	0.0620520515513756	0.0316495536908875	0.00684379892176991	0.0085	0.0084	0.0693	0.0169	0.0532	0.0219	0.0207	0.0286	0.0034	0.0446	0.0465	0.0933	0.0063	0.0462	0.1121	0.0193	0.0175	0.0062	0.0038	0.0166	0.0241	0.1441	0.0331	0.0952	0.0505	0.0033
17	rs9038	75495397	0.88	0.140769569262351	1.05	0.0620520515513756	0.0263005267750424	0.00430484885495879	0.0085	0.0083	0.0692	0.0169	0.053	0.022	0.0207	0.0287	0.0032	0.0441	0.0468	0.0934	0.0063	0.0465	0.1115	0.0193	0.0176	0.006	0.0038	0.0166	0.0241	0.1445	0.0333	0.0955	0.0507	0.0033
17	rs117758069	75497873	0.88	0.140769569262351	1.04	0.0739648219953096	0.0333829150169174	0.00204512109275584	0.0083	0.0082	0.0694	0.017	0.0528	0.022	0.0206	0.0288	0.0031	0.0439	0.0469	0.093	0.0062	0.0466	0.1118	0.0192	0.0179	0.0058	0.0037	0.0166	0.0241	0.1448	0.0336	0.0953	0.0505	0.0033
17	rs7215314	75504717	0.86	0.193417951625055	1.04	0.0739648219953096	0.0276378298527474	0.00023388512840635	0.0081	0.0079	0.0698	0.0174	0.0524	0.022	0.0206	0.0292	0.0029	0.0433	0.0469	0.0923	0.006	0.0471	0.1125	0.019	0.0186	0.0053	0.0035	0.0166	0.0242	0.1456	0.0342	0.095	0.0502	0.0032
17	rs79280389	75506497	0.86	0.193417951625055	1.04	0.0739648219953096	0.0316495536908875	7.58253535419935e-05	0.0078	0.0073	0.0702	0.0175	0.0519	0.0222	0.0207	0.0292	0.0028	0.0433	0.0468	0.0922	0.006	0.0476	0.1125	0.019	0.0191	0.0052	0.0036	0.0166	0.0241	0.1458	0.0342	0.0951	0.05	0.0031
17	rs446645	75507924	0.86	0.193417951625055	1.04	0.0739648219953096	0.0257476579881981	1.8332616710943e-05	0.0076	0.0071	0.0703	0.0176	0.0517	0.0222	0.0208	0.0292	0.0027	0.0433	0.0468	0.0922	0.0059	0.0478	0.1125	0.019	0.0193	0.0052	0.0036	0.0166	0.0241	0.1459	0.0342	0.0952	0.0499	0.0031
17	rs416544	75508139	0.86	0.193417951625055	1.04	0.0739648219953096	0.0237163785177739	7.28763263908563e-06	0.0076	0.007	0.0704	0.0176	0.0519	0.0222	0.0207	0.0292	0.0027	0.0434	0.0469	0.092	0.0059	0.0478	0.1122	0.0189	0.0193	0.0052	0.0036	0.0166	0.0241	0.1459	0.0343	0.0955	0.0499	0.0031
17	rs4789457	75516811	0.86	0.193417951625055	1.04	0.0739648219953096	0.0175090746640272	0.00157323322417472	0.0076	0.0069	0.0705	0.0178	0.0519	0.0221	0.021	0.0292	0.0027	0.0436	0.0468	0.0916	0.0058	0.0481	0.1122	0.0195	0.0197	0.0051	0.0032	0.0165	0.0242	0.1456	0.0343	0.0953	0.0498	0.003
17	rs11656736	75520746	0.86	0.193417951625055	1.04	0.0739648219953096	0.0150535749265155	0.000469327338919269	0.0076	0.0067	0.0708	0.0177	0.0517	0.0218	0.021	0.0295	0.0026	0.0438	0.047	0.0917	0.0058	0.0487	0.1122	0.0194	0.0198	0.0052	0.0031	0.0165	0.0242	0.1454	0.0339	0.0953	0.0498	0.0029
17	rs12451595	75521095	0.85	0.2244882202137	1.02	0.103026239636585	0.0138434782205776	0.000469327338919269	0.0079	0.0065	0.0709	0.0178	0.0517	0.0219	0.021	0.0295	0.0026	0.0438	0.0468	0.0916	0.0058	0.049	0.112	0.0194	0.0199	0.0052	0.0031	0.0165	0.0242	0.1453	0.0338	0.0953	0.0498	0.003
17	rs12601604	75527000	0.86	0.193417951625055	1.02	0.103026239636585	0.0180718398156544	0.000952612454641915	0.0077	0.0066	0.0709	0.0176	0.0517	0.0219	0.0207	0.0296	0.0026	0.0439	0.0465	0.0917	0.0061	0.0489	0.1124	0.0196	0.0197	0.0052	0.0031	0.017	0.0247	0.1442	0.0341	0.0948	0.0497	0.003
17	rs4283286	75528489	0.86	0.193417951625055	1.02	0.103026239636585	0.0149347435937898	0.00101663408092616	0.0077	0.0066	0.0709	0.0177	0.0517	0.022	0.0206	0.0299	0.0026	0.044	0.0465	0.0917	0.0061	0.0489	0.1116	0.0196	0.0201	0.0051	0.0031	0.0171	0.0248	0.144	0.0341	0.095	0.0497	0.003
17	rs116852805	75531830	0.86	0.193417951625055	1.02	0.103026239636585	0.0193714499739953	5.58689351531001e-05	0.0076	0.0067	0.0705	0.0174	0.0517	0.022	0.0206	0.03	0.0026	0.0437	0.0466	0.0919	0.006	0.0489	0.1115	0.0196	0.0202	0.0051	0.0031	0.0173	0.0252	0.1437	0.0341	0.0946	0.0497	0.0031
17	rs1078290	75533476	0.86	0.193417951625055	1.02	0.103026239636585	0.0146235388713202	0.000318501795371092	0.0075	0.0068	0.0703	0.0171	0.0519	0.0221	0.0207	0.0304	0.0026	0.0436	0.047	0.0919	0.006	0.0491	0.1113	0.0197	0.0205	0.005	0.003	0.0176	0.0254	0.1432	0.0342	0.0939	0.0498	0.0032
17	rs4788990	75535097	0.86	0.193417951625055	1.02	0.103026239636585	0.0153359329033286	0.000443530485199148	0.0075	0.0068	0.0704	0.0169	0.0521	0.0223	0.0208	0.0307	0.0026	0.0436	0.0472	0.0918	0.0059	0.0493	0.1108	0.0196	0.0209	0.0048	0.003	0.0177	0.0257	0.1427	0.0344	0.0935	0.0498	0.0033
17	rs12600691	75535526	0.86	0.193417951625055	1.01	0.120454976543865	0.020263165748054	0.000604980974056733	0.0071	0.0067	0.0704	0.0167	0.0521	0.0221	0.0206	0.0308	0.0026	0.0435	0.0471	0.0919	0.0059	0.0494	0.1108	0.0195	0.0213	0.0048	0.003	0.0178	0.0257	0.1425	0.0344	0.0938	0.0499	0.0033
17	rs75003023	75537040	0.86	0.193417951625055	1.01	0.120454976543865	0.022191061927297	0.0013153051570018	0.0071	0.0068	0.0706	0.0164	0.0519	0.0218	0.0207	0.031	0.0026	0.0433	0.0472	0.0911	0.0059	0.0497	0.1114	0.0193	0.0213	0.0049	0.0029	0.0179	0.0257	0.1425	0.0346	0.0936	0.0503	0.0033
17	rs11077912	75539771	0.85	0.2244882202137	1.01	0.120454976543865	0.144032051390742	0.0147995039598228	0.0068	0.006	0.0697	0.0147	0.0526	0.0202	0.0215	0.0323	0.0024	0.0426	0.0485	0.0882	0.006	0.0522	0.1123	0.0182	0.0224	0.0057	0.0023	0.0183	0.0261	0.1382	0.0351	0.0939	0.0541	0.0034
17	rs73379777	75539896	0.85	0.2244882202137	1.01	0.120454976543865	0.152879782097282	0.0158852823013063	0.0068	0.006	0.0696	0.0147	0.0526	0.0202	0.0215	0.0322	0.0024	0.0426	0.0485	0.0882	0.006	0.0523	0.1126	0.0182	0.0224	0.0057	0.0023	0.0183	0.0261	0.1381	0.0352	0.0939	0.0542	0.0034
17	rs73997920	75540158	0.85	0.2244882202137	1.01	0.120454976543865	0.157896626357681	0.0164968815994975	0.0067	0.006	0.0698	0.0148	0.0525	0.0201	0.0214	0.0323	0.0024	0.0426	0.0486	0.0882	0.006	0.0522	0.1129	0.0181	0.0223	0.0058	0.0023	0.0182	0.026	0.1378	0.0352	0.0938	0.0543	0.0034
17	rs8081210	75540545	0.85	0.2244882202137	1.01	0.120454976543865	0.152846434719074	0.0198839116395791	0.0066	0.006	0.0698	0.0148	0.0525	0.0201	0.0214	0.0325	0.0024	0.0426	0.0487	0.0883	0.0059	0.0521	0.1136	0.0181	0.022	0.0058	0.0022	0.0182	0.026	0.1375	0.035	0.0937	0.0544	0.0034
17	rs78996738	75542035	0.84	0.258953137461488	1.01	0.120454976543865	0.193049302590922	0.0166059957971695	0.0066	0.0062	0.0695	0.0153	0.0531	0.0197	0.0215	0.0326	0.0026	0.043	0.0492	0.0881	0.0061	0.0523	0.1146	0.0183	0.0227	0.0061	0.0021	0.0181	0.0259	0.1349	0.0348	0.0928	0.0543	0.0034
17	rs11650965	75543370	0.82	0.338707801994422	1.01	0.120454976543865	0.249722284144565	0.0225514194646448	0.0066	0.0065	0.0692	0.0155	0.0536	0.0198	0.0218	0.0329	0.0025	0.0437	0.0493	0.0892	0.006	0.0527	0.115	0.0178	0.023	0.0063	0.002	0.0179	0.0258	0.1324	0.0344	0.0918	0.0547	0.0035
17	rs117173435	75543480	0.82	0.338707801994422	1.01	0.120454976543865	0.253442595172184	0.0209314623950504	0.0066	0.0066	0.0696	0.0155	0.0538	0.0195	0.0218	0.0326	0.0025	0.0438	0.0494	0.0896	0.006	0.0527	0.1151	0.0177	0.023	0.0064	0.0019	0.0178	0.0259	0.1317	0.0344	0.0922	0.0544	0.0035
17	rs11077915	75544383	0.82	0.338707801994422	1.01	0.120454976543865	0.363511623872907	0.0306216004320394	0.0066	0.0065	0.0698	0.0152	0.0539	0.0192	0.0219	0.0327	0.0026	0.0441	0.0499	0.0902	0.0059	0.0532	0.1146	0.0171	0.0237	0.0065	0.0017	0.0183	0.0262	0.1293	0.0341	0.0931	0.0543	0.0034
17	rs12937112	75544859	0.81	0.384295662080596	1.02	0.103026239636585	0.337110504463159	0.0335156460607513	0.0066	0.0066	0.0698	0.0152	0.0542	0.0194	0.0221	0.0326	0.0027	0.0442	0.0499	0.0909	0.0057	0.0535	0.1141	0.0171	0.0236	0.0064	0.0016	0.0184	0.0267	0.1281	0.0339	0.0932	0.054	0.0035
17	rs4467143	75545112	0.81	0.384295662080596	1.02	0.103026239636585	0.304285596197039	0.0332106743263381	0.0068	0.0067	0.0699	0.0153	0.0541	0.0194	0.022	0.0325	0.0028	0.0442	0.0501	0.0913	0.0056	0.0534	0.1141	0.017	0.0236	0.0062	0.0016	0.0183	0.0268	0.1277	0.034	0.0931	0.0541	0.0036
17	rs34526887	75545730	0.81	0.384295662080596	1.02	0.103026239636585	0.256879313349416	0.0381886055427762	0.007	0.007	0.07	0.0151	0.054	0.0194	0.022	0.0324	0.0028	0.044	0.0504	0.0915	0.0055	0.0534	0.1132	0.0169	0.0232	0.0064	0.0016	0.0183	0.0269	0.1269	0.0349	0.0929	0.0546	0.0037
17	rs117422602	75546801	0.81	0.384295662080596	1.02	0.103026239636585	0.246951816650084	0.0449222099932158	0.0071	0.0071	0.0702	0.0151	0.054	0.0193	0.0217	0.0325	0.0029	0.0442	0.0505	0.0914	0.0054	0.0535	0.1133	0.0171	0.0231	0.0065	0.0016	0.0182	0.0271	0.1261	0.0348	0.0928	0.0547	0.0038
17	rs12601766	75551060	0.81	0.384295662080596	1.01	0.120454976543865	0.24102895595713	0.0464451025274072	0.0073	0.0072	0.0706	0.0151	0.0542	0.0191	0.0214	0.0326	0.0029	0.0445	0.0506	0.0912	0.0053	0.0538	0.1133	0.0171	0.023	0.0066	0.0016	0.0182	0.0273	0.1251	0.0348	0.0928	0.0546	0.0039
17	rs34412904	75551516	0.81	0.384295662080596	1.01	0.120454976543865	0.239474383551455	0.0498008885775442	0.0073	0.0073	0.0707	0.015	0.0543	0.019	0.0213	0.0326	0.003	0.0445	0.0507	0.0911	0.0053	0.0539	0.1133	0.0171	0.0229	0.0066	0.0016	0.0182	0.0273	0.1249	0.0348	0.0928	0.0547	0.0039
17	rs11650295	75554967	0.81	0.384295662080596	1.01	0.120454976543865	0.218703522950262	0.0472743959780184	0.0074	0.0073	0.0713	0.0149	0.0542	0.0191	0.0212	0.0326	0.0031	0.0443	0.0508	0.0909	0.0051	0.0541	0.1134	0.0171	0.0229	0.0067	0.0017	0.0179	0.0271	0.1243	0.0346	0.0938	0.0544	0.0041
17	rs8082294	75555847	0.81	0.384295662080596	1.01	0.120454976543865	0.189251603846616	0.0535093889511163	0.0075	0.0074	0.0712	0.015	0.0544	0.0196	0.0212	0.0327	0.0032	0.0443	0.0509	0.0907	0.0052	0.0541	0.1133	0.0171	0.023	0.0067	0.0017	0.0179	0.0266	0.1237	0.0344	0.0935	0.0546	0.0042
17	rs2410427	75560570	0.82	0.338707801994422	1.02	0.103026239636585	0.157828653392279	0.0340267784546026	0.0076	0.0075	0.0714	0.0151	0.0543	0.0198	0.0213	0.0326	0.0033	0.044	0.0509	0.0908	0.0053	0.0542	0.1127	0.0172	0.0233	0.0066	0.0018	0.0179	0.0263	0.123	0.0346	0.0936	0.0545	0.0043
17	rs8077620	75563923	0.81	0.384295662080596	1.02	0.103026239636585	0.130373896890481	0.0326548949177395	0.0077	0.0076	0.0717	0.0151	0.0542	0.0198	0.0212	0.0323	0.0034	0.044	0.0511	0.0913	0.0053	0.0544	0.1123	0.0174	0.0234	0.0064	0.0019	0.018	0.0261	0.122	0.0348	0.0938	0.0544	0.0044
17	rs8074253	75566022	0.81	0.384295662080596	1.02	0.103026239636585	0.118128225712375	0.0339755053583509	0.0078	0.0076	0.0718	0.015	0.0542	0.0198	0.0212	0.0322	0.0034	0.044	0.0512	0.0914	0.0052	0.0545	0.1121	0.0174	0.0234	0.0064	0.0019	0.0181	0.0261	0.1215	0.0348	0.0939	0.0544	0.0044
17	rs80341854	75567120	0.81	0.384295662080596	1.02	0.103026239636585	0.110051952607217	0.0368479397445032	0.0079	0.0077	0.0718	0.015	0.0542	0.0198	0.0211	0.0322	0.0034	0.0441	0.0513	0.0915	0.0052	0.0546	0.1121	0.0174	0.0234	0.0063	0.0019	0.0181	0.0261	0.1213	0.0348	0.0939	0.0544	0.0044
17	rs8076407	75569861	0.82	0.338707801994422	1.02	0.103026239636585	0.0893937985976894	0.0466222634313	0.008	0.0077	0.0719	0.015	0.0542	0.0197	0.0209	0.0322	0.0034	0.0442	0.0515	0.0916	0.0052	0.0549	0.1119	0.0175	0.0234	0.0062	0.0019	0.0183	0.0259	0.1206	0.0346	0.0939	0.0544	0.0043
17	rs9909166	75571822	0.82	0.338707801994422	1.02	0.103026239636585	0.0831532702855954	0.0418878846418231	0.0082	0.0078	0.072	0.0151	0.0543	0.0197	0.0206	0.0321	0.0034	0.0442	0.0517	0.092	0.0053	0.0551	0.1118	0.0177	0.0239	0.006	0.002	0.0185	0.0258	0.1194	0.0345	0.0938	0.0543	0.0044
17	rs16970304	75572789	0.82	0.338707801994422	1.02	0.103026239636585	0.0792481385604263	0.0431359396601652	0.0082	0.0078	0.0719	0.0151	0.0543	0.0197	0.0206	0.0321	0.0034	0.0443	0.0518	0.0919	0.0053	0.0551	0.1118	0.0177	0.024	0.006	0.002	0.0187	0.0258	0.1192	0.0345	0.0938	0.0543	0.0044
17	rs12943089	75572929	0.82	0.338707801994422	1.01	0.120454976543865	0.0787380100532048	0.0432502093949739	0.0082	0.0078	0.0719	0.0151	0.0543	0.0197	0.0206	0.0321	0.0034	0.0443	0.0518	0.0919	0.0053	0.055	0.1118	0.0177	0.0239	0.006	0.002	0.0187	0.0258	0.1192	0.0345	0.094	0.0543	0.0044
17	rs7222733	75573021	0.82	0.338707801994422	1.02	0.103026239636585	0.0786937511224214	0.0450967811091947	0.0082	0.0078	0.0719	0.0151	0.0543	0.0197	0.0206	0.0321	0.0034	0.0443	0.0518	0.0919	0.0053	0.055	0.1118	0.0177	0.0239	0.006	0.002	0.0187	0.0258	0.1192	0.0345	0.0941	0.0543	0.0044
17	rs2411130	75577303	0.82	0.338707801994422	1.02	0.103026239636585	0.0649719723028761	0.041214040100107	0.0083	0.0077	0.0717	0.015	0.0542	0.0197	0.0206	0.0321	0.0034	0.0443	0.0517	0.0925	0.0055	0.055	0.1115	0.0178	0.0239	0.0061	0.0023	0.0186	0.0257	0.1187	0.0344	0.0941	0.0541	0.0046
17	rs80158795	75577914	0.82	0.338707801994422	1.02	0.103026239636585	0.0597634210434934	0.0409905139367434	0.0083	0.0077	0.0716	0.0149	0.0542	0.0197	0.0206	0.0321	0.0034	0.0443	0.0517	0.0927	0.0055	0.055	0.1115	0.0178	0.0238	0.0061	0.0024	0.0186	0.0257	0.1185	0.0344	0.0942	0.0541	0.0046
17	rs2411132	75579207	0.82	0.338707801994422	1.02	0.103026239636585	0.0493594098875003	0.0649729111615026	0.0084	0.0077	0.0713	0.0148	0.0544	0.0197	0.0207	0.032	0.0035	0.0443	0.0518	0.093	0.0057	0.0552	0.111	0.018	0.0237	0.0062	0.0028	0.0187	0.0256	0.1177	0.0343	0.0942	0.0539	0.0048
17	rs11870700	75580396	0.82	0.338707801994422	1.02	0.103026239636585	0.0512541982116009	0.0733693493488562	0.0089	0.0078	0.0711	0.0144	0.0545	0.0198	0.0204	0.0317	0.0037	0.0443	0.0518	0.0931	0.0056	0.0555	0.1108	0.0184	0.0237	0.0064	0.0031	0.0186	0.0258	0.1167	0.034	0.0943	0.054	0.0051
17	rs9895691	75588809	0.82	0.338707801994422	1.02	0.103026239636585	0.0518572566238713	0.111720374833512	0.0091	0.008	0.0707	0.0145	0.0547	0.0197	0.0205	0.0313	0.0039	0.0443	0.0521	0.0931	0.0057	0.0558	0.1104	0.0188	0.0238	0.0066	0.0033	0.0186	0.0257	0.116	0.0337	0.0938	0.054	0.0052
17	rs7209031	75591393	0.82	0.338707801994422	1.03	0.0875760293110768	0.0502102292676635	0.149870600827366	0.0092	0.0081	0.0707	0.0144	0.0548	0.0199	0.0206	0.0312	0.004	0.0443	0.0521	0.093	0.0057	0.0559	0.1101	0.019	0.0237	0.0067	0.0034	0.0186	0.0256	0.1154	0.0335	0.0937	0.054	0.0053
17	rs4789469	75591988	0.82	0.338707801994422	1.04	0.0739648219953096	0.0495222678190736	0.137764962141785	0.0093	0.0081	0.0717	0.0144	0.0547	0.0199	0.0206	0.0313	0.004	0.0443	0.0521	0.0929	0.0058	0.056	0.11	0.0185	0.0237	0.0067	0.0034	0.0187	0.0256	0.1155	0.0338	0.0931	0.0539	0.0053
17	rs62077449	75593598	0.82	0.338707801994422	1.04	0.0739648219953096	0.0517732148983823	0.164092450458626	0.0093	0.0082	0.0717	0.0144	0.0543	0.0198	0.0205	0.0315	0.004	0.0443	0.052	0.0929	0.0058	0.0561	0.1095	0.0186	0.0236	0.0067	0.0035	0.0187	0.0257	0.1157	0.0336	0.0934	0.0538	0.0054
17	rs4470211	75595752	0.83	0.29697514221559	1.04	0.0739648219953096	0.0553822410950316	0.151575649842152	0.0096	0.0083	0.0715	0.0144	0.0547	0.02	0.0206	0.0313	0.0043	0.0444	0.0521	0.0929	0.0061	0.0566	0.1081	0.0189	0.0237	0.007	0.0037	0.0188	0.0254	0.1146	0.0335	0.0934	0.0533	0.0057
17	rs62080164	75596858	0.83	0.29697514221559	1.04	0.0739648219953096	0.062293810913501	0.18513789203775	0.0099	0.0084	0.0711	0.0145	0.0547	0.0202	0.021	0.0312	0.0045	0.0444	0.0524	0.0927	0.0061	0.0569	0.1068	0.0193	0.0236	0.0072	0.0039	0.0189	0.0252	0.1142	0.0337	0.093	0.053	0.0059
17	rs8079645	75597859	0.83	0.29697514221559	1.03	0.0875760293110768	0.0507055538505582	0.207247956042958	0.0101	0.0086	0.0707	0.0147	0.0547	0.0204	0.0213	0.0311	0.0048	0.0441	0.0527	0.0924	0.0062	0.0572	0.1055	0.0196	0.0236	0.0074	0.0042	0.0191	0.0252	0.1137	0.0339	0.0926	0.0528	0.0062
17	rs72888809	75598146	0.83	0.29697514221559	1.03	0.0875760293110768	0.0770237564089734	0.242871364984667	0.0102	0.0086	0.0705	0.0147	0.0548	0.0204	0.0214	0.0311	0.0048	0.0442	0.0527	0.0921	0.0062	0.0572	0.1049	0.0197	0.0236	0.0074	0.0043	0.0191	0.0252	0.1136	0.034	0.0925	0.0527	0.0062
17	rs74740825	75598919	0.83	0.29697514221559	1.03	0.0875760293110768	0.0687939893076426	0.214266761911741	0.0104	0.0088	0.0701	0.0149	0.055	0.0204	0.0219	0.0311	0.0051	0.0444	0.0529	0.0914	0.0063	0.0573	0.1034	0.02	0.0234	0.0075	0.0045	0.0195	0.0253	0.1132	0.0346	0.0921	0.0524	0.0065
17	rs76943266	75599545	0.83	0.29697514221559	1.04	0.0739648219953096	0.0627127557333402	0.239537666036898	0.0107	0.0089	0.0698	0.015	0.0554	0.0204	0.0223	0.0308	0.0052	0.0445	0.0531	0.0908	0.0065	0.0573	0.1022	0.0202	0.0233	0.0076	0.0046	0.0198	0.0255	0.1129	0.0351	0.0918	0.0521	0.0067
17	rs7214455	75599604	0.83	0.29697514221559	1.04	0.0739648219953096	0.057608235370751	0.241424953590957	0.0107	0.0089	0.0698	0.015	0.0554	0.0204	0.0223	0.0308	0.0053	0.0445	0.0531	0.0908	0.0065	0.0573	0.1021	0.0203	0.0233	0.0076	0.0046	0.0198	0.0255	0.1128	0.0351	0.0917	0.0521	0.0067
17	rs74725260	75599972	0.83	0.29697514221559	1.04	0.0739648219953096	0.0711105406841737	0.307902109894629	0.011	0.0091	0.0693	0.0151	0.0556	0.0206	0.0225	0.0308	0.0055	0.0447	0.0532	0.09	0.0067	0.0573	0.1002	0.0205	0.023	0.0077	0.0049	0.0202	0.0256	0.1123	0.036	0.0914	0.0518	0.0071
17	rs1574511	75600978	0.83	0.29697514221559	1.03	0.0875760293110768	0.0755921790267823	0.526286920707335	0.0115	0.0096	0.0678	0.015	0.056	0.0209	0.0225	0.031	0.0059	0.0453	0.0532	0.088	0.0073	0.0575	0.0971	0.0216	0.0223	0.0079	0.0054	0.0216	0.0261	0.1113	0.0384	0.0907	0.0509	0.0078
17	rs8076319	75602327	0.82	0.338707801994422	1.03	0.0875760293110768	0.154922107001269	0.709341071891551	0.0119	0.0099	0.0667	0.015	0.0568	0.0209	0.0224	0.0306	0.0063	0.0458	0.0529	0.0877	0.0075	0.0579	0.0951	0.0229	0.0215	0.0081	0.0058	0.022	0.0262	0.1108	0.0397	0.0893	0.0502	0.0084
17	rs77729444	75602807	0.82	0.338707801994422	1.03	0.0875760293110768	0.159498950170405	0.714112307472454	0.0119	0.0099	0.0667	0.0149	0.0568	0.0209	0.0225	0.0306	0.0064	0.0458	0.0528	0.0876	0.0075	0.0579	0.0951	0.0229	0.0215	0.0081	0.0058	0.022	0.0263	0.1108	0.0397	0.0893	0.0501	0.0084
17	rs111285690	75605504	0.82	0.338707801994422	1.03	0.0875760293110768	0.164746095786783	0.736571494369396	0.0119	0.0099	0.0666	0.0149	0.0568	0.021	0.0225	0.0306	0.0064	0.0459	0.0528	0.0877	0.0075	0.058	0.0951	0.023	0.0214	0.0082	0.0058	0.0221	0.0263	0.1108	0.0398	0.089	0.0501	0.0084
17	rs16970343	75607066	0.82	0.338707801994422	1.03	0.0875760293110768	0.165129687623609	0.744242381624919	0.0119	0.0099	0.0666	0.0148	0.0569	0.021	0.0225	0.0306	0.0064	0.0459	0.0527	0.0877	0.0075	0.058	0.095	0.023	0.0213	0.0082	0.0058	0.0221	0.0263	0.1108	0.0398	0.089	0.0501	0.0084
17	rs2870769	75608770	0.82	0.338707801994422	1.03	0.0875760293110768	0.162317278413023	0.751779704229855	0.0119	0.0099	0.0668	0.0148	0.0569	0.021	0.0226	0.0307	0.0064	0.0459	0.0526	0.0877	0.0075	0.058	0.0949	0.0231	0.0213	0.0082	0.0059	0.0221	0.0262	0.1108	0.0398	0.0889	0.0502	0.0084
17	rs749456	75609013	0.82	0.338707801994422	1.03	0.0875760293110768	0.159464759110186	0.752232470352605	0.0119	0.0099	0.0667	0.0148	0.0569	0.021	0.0226	0.0309	0.0064	0.0459	0.0526	0.0877	0.0076	0.058	0.0948	0.0231	0.0213	0.0082	0.0059	0.0221	0.0262	0.1109	0.0398	0.0889	0.0501	0.0084
17	rs80333296	75609520	0.82	0.338707801994422	1.03	0.0875760293110768	0.166353678108706	0.773275215651489	0.0118	0.0099	0.067	0.0147	0.057	0.021	0.0226	0.0308	0.0065	0.0459	0.0525	0.0879	0.0077	0.0581	0.0944	0.0233	0.0211	0.0082	0.006	0.0222	0.026	0.1107	0.0399	0.0886	0.05	0.0084
17	rs12949359	75611616	0.82	0.338707801994422	1.03	0.0875760293110768	0.200266792052374	0.867046531426513	0.0116	0.01	0.0677	0.0145	0.0572	0.021	0.0227	0.0306	0.0067	0.0457	0.0526	0.0887	0.0082	0.0586	0.0931	0.024	0.0204	0.0082	0.0066	0.0224	0.0254	0.1105	0.0404	0.0875	0.0495	0.0084
17	rs16970364	75611935	0.82	0.338707801994422	1.04	0.0739648219953096	0.190083394453065	0.880443960772616	0.0116	0.0101	0.0678	0.0146	0.0572	0.021	0.0226	0.0307	0.0067	0.0457	0.0526	0.0887	0.0083	0.0585	0.0929	0.024	0.0203	0.0082	0.0066	0.0224	0.0254	0.1105	0.0404	0.0874	0.0497	0.0084
17	rs4427867	75613400	0.82	0.338707801994422	1.03	0.0875760293110768	0.166388726883707	0.941081409659118	0.0118	0.0101	0.0683	0.015	0.0571	0.021	0.0224	0.0308	0.0067	0.0457	0.0528	0.0887	0.0086	0.0583	0.092	0.0241	0.0203	0.0082	0.0067	0.0223	0.0252	0.1105	0.0406	0.0868	0.0503	0.0085
17	rs61543511	75613639	0.82	0.338707801994422	1.03	0.0875760293110768	0.157115977144151	0.942821175682631	0.0118	0.0101	0.0682	0.015	0.0571	0.021	0.0224	0.0308	0.0067	0.0457	0.0528	0.0887	0.0086	0.0583	0.092	0.0241	0.0204	0.0082	0.0067	0.0223	0.0251	0.1104	0.0406	0.0868	0.0502	0.0085
17	rs4789474	75613738	0.82	0.338707801994422	1.03	0.0875760293110768	0.154519073240277	0.940448925363931	0.0118	0.0101	0.0681	0.015	0.0571	0.0211	0.0224	0.0308	0.0067	0.0457	0.0527	0.0887	0.0086	0.0583	0.092	0.0241	0.0204	0.0082	0.0067	0.0223	0.0251	0.1104	0.0406	0.0868	0.0502	0.0085
17	rs7215957	75614403	0.81	0.384295662080596	1.03	0.0875760293110768	0.140739249316416	1.03172227155761	0.0118	0.0103	0.0681	0.0153	0.0576	0.0211	0.0227	0.0307	0.0067	0.046	0.0529	0.089	0.0088	0.0591	0.0911	0.0241	0.02	0.0082	0.0068	0.0224	0.0244	0.1094	0.0407	0.0868	0.0503	0.0084
17	rs75872415	75614822	0.81	0.384295662080596	1.03	0.0875760293110768	0.116026726648564	1.05220498789815	0.012	0.0103	0.0685	0.0154	0.0589	0.021	0.0226	0.0309	0.0067	0.0459	0.0527	0.0888	0.0088	0.0586	0.0912	0.0239	0.0201	0.0084	0.0068	0.0226	0.0238	0.109	0.0405	0.0866	0.0501	0.0083
17	rs79953638	75615033	0.81	0.384295662080596	1.03	0.0875760293110768	0.105838259546145	1.06822422450104	0.0121	0.0103	0.0688	0.0155	0.0597	0.021	0.0225	0.0311	0.0067	0.0457	0.0524	0.0887	0.009	0.0584	0.0913	0.0238	0.0201	0.0084	0.0068	0.0226	0.0237	0.1086	0.0406	0.0865	0.0501	0.0082
17	rs11656494	75615295	0.81	0.384295662080596	1.03	0.0875760293110768	0.0985809528470404	1.10088606070539	0.0121	0.0103	0.069	0.0156	0.0602	0.0206	0.0225	0.0313	0.0067	0.0455	0.0523	0.0887	0.009	0.0581	0.0915	0.0238	0.02	0.0085	0.0068	0.0228	0.0235	0.1086	0.0404	0.0863	0.0501	0.0081
17	rs7215702	75615507	0.81	0.384295662080596	1.03	0.0875760293110768	0.104641685498284	1.15193922255463	0.0124	0.0103	0.0692	0.0156	0.0607	0.0206	0.0224	0.0316	0.0066	0.0454	0.0521	0.0881	0.0091	0.0578	0.0917	0.0238	0.0199	0.0086	0.0069	0.0229	0.0233	0.1087	0.0404	0.0862	0.0501	0.0082
17	rs11870263	75616931	0.8	0.433874260405774	1.03	0.0875760293110768	0.0348857232036558	1.14914667410174	0.013	0.0099	0.0711	0.016	0.0614	0.0203	0.0214	0.0323	0.0063	0.0465	0.0517	0.0895	0.0091	0.0575	0.0891	0.0234	0.0197	0.0086	0.0064	0.022	0.0216	0.1091	0.0401	0.088	0.051	0.0077
17	rs74979248	75617054	0.8	0.433874260405774	1.03	0.0875760293110768	0.0307717461907408	1.12914223417179	0.013	0.0099	0.0713	0.0161	0.0615	0.0203	0.0213	0.0323	0.0063	0.0466	0.0517	0.0897	0.009	0.0575	0.0889	0.0234	0.0197	0.0086	0.0064	0.0219	0.0215	0.1093	0.0401	0.088	0.0511	0.0076
17	rs9907318	75621569	0.79	0.487570276707753	1.03	0.0875760293110768	0.0623698450088207	1.12701439044241	0.0133	0.0096	0.0723	0.0165	0.062	0.0202	0.0211	0.0325	0.0061	0.0471	0.0517	0.0905	0.0085	0.0572	0.0876	0.0231	0.0195	0.0086	0.0061	0.0222	0.0208	0.1099	0.0403	0.0882	0.0516	0.0072
17	rs62080175	75622973	0.79	0.487570276707753	1.02	0.103026239636585	0.0692614505538511	1.18372788404118	0.0133	0.0096	0.0723	0.0165	0.062	0.0202	0.0211	0.0325	0.0061	0.047	0.0519	0.0903	0.0085	0.0572	0.0875	0.0231	0.0195	0.0086	0.0061	0.0222	0.0208	0.11	0.0403	0.0884	0.0516	0.0072
17	rs7350912	75623026	0.79	0.487570276707753	1.02	0.103026239636585	0.0704288558372066	1.18257222500534	0.0133	0.0096	0.0724	0.0165	0.0621	0.0202	0.0211	0.0325	0.0061	0.047	0.0519	0.0903	0.0085	0.0572	0.0873	0.0232	0.0195	0.0086	0.0061	0.0222	0.0208	0.11	0.0403	0.0884	0.0516	0.0072
17	rs74255268	75623453	0.79	0.487570276707753	1.02	0.103026239636585	0.0660719652743163	1.18868298566908	0.0133	0.0096	0.0724	0.0165	0.0621	0.0202	0.0211	0.0325	0.0061	0.047	0.0519	0.0903	0.0085	0.0572	0.0873	0.0232	0.0194	0.0086	0.0061	0.0222	0.0208	0.11	0.0403	0.0884	0.0516	0.0072
17	rs62079240	75626519	0.8	0.433874260405774	1.02	0.103026239636585	0.0235217161300736	0.978226413895689	0.0131	0.0093	0.0728	0.0169	0.0618	0.0203	0.0209	0.0322	0.0059	0.0465	0.0515	0.0911	0.0082	0.057	0.087	0.0234	0.0195	0.0083	0.006	0.0224	0.0209	0.1108	0.0404	0.0885	0.0516	0.0069
17	rs2411136	75631850	0.79	0.487570276707753	1.01	0.120454976543865	0.0170435918464531	0.69388420556091	0.0127	0.009	0.0739	0.0172	0.0618	0.0199	0.0202	0.0323	0.0056	0.0454	0.0509	0.0932	0.0077	0.0572	0.0879	0.0228	0.0192	0.0078	0.006	0.0225	0.0206	0.1115	0.0406	0.0894	0.0517	0.0063
17	rs77916990	75636860	0.79	0.487570276707753	1	0.139999700676332	0.0234054705095919	0.663497137935561	0.0127	0.0089	0.0743	0.0172	0.0617	0.0199	0.0201	0.0322	0.0055	0.0452	0.0507	0.0936	0.0076	0.0571	0.0878	0.0228	0.0192	0.0077	0.006	0.0226	0.0207	0.1118	0.0406	0.0897	0.0516	0.0063
17	rs8077962	75637026	0.79	0.487570276707753	1.01	0.120454976543865	0.0235897170737596	0.695663782410449	0.0127	0.0089	0.0744	0.0172	0.0617	0.0198	0.02	0.0322	0.0055	0.0452	0.0507	0.0936	0.0076	0.0571	0.0878	0.0227	0.0192	0.0077	0.006	0.0226	0.0207	0.1118	0.0406	0.0897	0.0519	0.0063
17	rs55806153	75637908	0.79	0.487570276707753	1	0.139999700676332	0.020420470913178	0.644774103895709	0.0127	0.0089	0.0744	0.0172	0.0617	0.0198	0.02	0.0322	0.0055	0.0451	0.0506	0.0936	0.0076	0.0573	0.0878	0.0226	0.0192	0.0076	0.006	0.0226	0.0207	0.1119	0.0406	0.0897	0.0519	0.0063
17	rs7219584	75641916	0.8	0.433874260405774	1	0.139999700676332	0.0147889112767474	0.580252453974612	0.0127	0.0086	0.0755	0.0171	0.0614	0.0194	0.0199	0.0322	0.0053	0.0453	0.0502	0.0947	0.0074	0.057	0.0881	0.0222	0.0192	0.0073	0.0058	0.0225	0.0206	0.1122	0.0403	0.0901	0.0522	0.0061
17	rs66801658	75643736	0.8	0.433874260405774	1	0.139999700676332	0.0151942694535809	0.50776740458959	0.0126	0.0086	0.0756	0.017	0.0614	0.0193	0.0199	0.0323	0.0052	0.0455	0.0502	0.0949	0.0074	0.0569	0.0881	0.0221	0.0192	0.0072	0.0058	0.0223	0.0207	0.1125	0.0405	0.0901	0.0523	0.006
17	rs7218239	75649600	0.8	0.433874260405774	1	0.139999700676332	0.0113041570893282	0.468680218915107	0.0125	0.0087	0.0757	0.0172	0.0614	0.0193	0.02	0.0322	0.0051	0.0455	0.05	0.0951	0.0073	0.0568	0.088	0.022	0.0192	0.0071	0.0057	0.0222	0.0208	0.1126	0.0406	0.0902	0.0523	0.006
17	rs28654191	75651611	0.8	0.433874260405774	1.01	0.120454976543865	0.00824610399652757	0.445783551215112	0.0125	0.0088	0.0757	0.0172	0.0615	0.0194	0.0199	0.0322	0.005	0.0455	0.05	0.0951	0.0073	0.0568	0.0878	0.022	0.0192	0.007	0.0057	0.0222	0.0208	0.1126	0.0406	0.0902	0.0523	0.0059
17	rs78563110	75652601	0.8	0.433874260405774	1.01	0.120454976543865	0.00644088291630682	0.393963971887036	0.0125	0.0088	0.0757	0.0172	0.0614	0.0194	0.0199	0.0322	0.005	0.0455	0.05	0.0952	0.0073	0.0569	0.0879	0.0219	0.0191	0.007	0.0057	0.0222	0.0208	0.1126	0.0406	0.0902	0.0523	0.0059
17	rs16970426	75658072	0.8	0.433874260405774	1.01	0.120454976543865	0.00273751047705641	0.372773127643343	0.0122	0.0087	0.0761	0.017	0.0611	0.0196	0.0197	0.0321	0.0049	0.0455	0.05	0.0959	0.0072	0.0571	0.0883	0.0215	0.0186	0.0069	0.0055	0.0222	0.0208	0.113	0.0408	0.0902	0.0525	0.0056
17	rs4789484	75661063	0.81	0.384295662080596	1.01	0.120454976543865	0.000938354003261533	0.187791323970311	0.0111	0.0083	0.0771	0.0178	0.0596	0.0197	0.0196	0.0331	0.0039	0.0462	0.0507	0.099	0.0063	0.0573	0.0895	0.0212	0.0187	0.0059	0.0047	0.0221	0.0202	0.1135	0.041	0.0897	0.0529	0.0041
17	rs59924534	75663401	0.82	0.338707801994422	1.01	0.120454976543865	0.00826842222215737	0.251494699700036	0.0091	0.0071	0.0789	0.0191	0.0589	0.0201	0.0201	0.0328	0.0023	0.0472	0.0498	0.1041	0.0044	0.0558	0.0935	0.0209	0.0184	0.0033	0.0035	0.023	0.0203	0.1166	0.0419	0.0872	0.0528	0.0024
17	rs60209456	75663501	0.82	0.338707801994422	1	0.139999700676332	0.00820604716955904	0.254767063541176	0.0091	0.0071	0.0789	0.0191	0.0589	0.0201	0.0201	0.0328	0.0023	0.0472	0.0498	0.1042	0.0044	0.0558	0.0935	0.0209	0.0184	0.0033	0.0035	0.023	0.0203	0.1167	0.0419	0.0872	0.0528	0.0024
17	rs117311762	75663538	0.82	0.338707801994422	1	0.139999700676332	0.00799927144401561	0.262263898494917	0.0091	0.0071	0.0789	0.0191	0.0589	0.0201	0.0201	0.0328	0.0023	0.0472	0.0498	0.1042	0.0044	0.0558	0.0935	0.0209	0.0184	0.0033	0.0035	0.023	0.0203	0.1167	0.0419	0.0872	0.0528	0.0024
17	rs8075359	75664241	0.82	0.338707801994422	1	0.139999700676332	0.00608720902578547	0.2398703721829	0.0091	0.0071	0.0789	0.0189	0.0588	0.0201	0.0204	0.0327	0.0023	0.0472	0.0497	0.1043	0.0044	0.0557	0.0936	0.021	0.0184	0.0032	0.0035	0.023	0.0203	0.1167	0.0419	0.0872	0.0528	0.0024
17	Affx-14352317	75665055	0.82	0.338707801994422	1	0.139999700676332	0.00526240345732075	0.231158818895089	0.0092	0.0071	0.079	0.0189	0.0588	0.0201	0.0204	0.0326	0.0023	0.0472	0.0495	0.1043	0.0044	0.0556	0.0937	0.0211	0.0184	0.0032	0.0034	0.023	0.0203	0.1167	0.0419	0.0873	0.0528	0.0024
17	rs9901246	75668252	0.82	0.338707801994422	1	0.139999700676332	0.00341510083791436	0.214373701007763	0.0092	0.0071	0.0792	0.0187	0.0587	0.0202	0.0203	0.0324	0.0023	0.047	0.0493	0.1045	0.0043	0.0553	0.0942	0.0215	0.0185	0.0032	0.0031	0.023	0.0203	0.117	0.0419	0.0873	0.0527	0.0024
17	rs76534341	75678549	0.83	0.29697514221559	1	0.139999700676332	0.00309759461093827	0.264320271843822	0.009	0.0066	0.0819	0.0188	0.0562	0.0204	0.0206	0.0319	0.0014	0.0457	0.0476	0.1068	0.0029	0.0541	0.0985	0.021	0.0192	0.0021	0.0019	0.0227	0.0202	0.1208	0.0414	0.0878	0.0523	0.0017
17	rs117871282	75679645	0.83	0.29697514221559	1	0.139999700676332	0.00305833090970943	0.276994721239322	0.009	0.0066	0.0819	0.0188	0.0562	0.0204	0.0206	0.0319	0.0014	0.0457	0.0475	0.1068	0.0029	0.0541	0.0985	0.021	0.0192	0.0021	0.0019	0.0228	0.0202	0.1208	0.0414	0.0878	0.0523	0.0017
17	rs11077926	75682894	0.83	0.29697514221559	1	0.139999700676332	0.00288357236380926	0.256918241675486	0.009	0.0066	0.082	0.0188	0.0562	0.0204	0.0207	0.0319	0.0014	0.0457	0.0475	0.1069	0.0028	0.0541	0.0986	0.021	0.0192	0.0021	0.0019	0.0228	0.0202	0.1209	0.0414	0.0878	0.0523	0.0017
17	rs58020144	75683458	0.83	0.29697514221559	1	0.139999700676332	0.00341285711373973	0.246107885669138	0.009	0.0066	0.0819	0.0188	0.0561	0.0204	0.0207	0.032	0.0014	0.0457	0.0475	0.1069	0.0028	0.0541	0.0987	0.021	0.0192	0.0021	0.0021	0.0228	0.0202	0.1209	0.0413	0.0878	0.0523	0.0017
17	rs74716263	75684184	0.83	0.29697514221559	1	0.139999700676332	0.00362422587915363	0.252959970246721	0.009	0.0066	0.082	0.0188	0.0561	0.0204	0.0207	0.032	0.0014	0.0459	0.0475	0.1067	0.0028	0.0541	0.0987	0.021	0.0192	0.0021	0.0021	0.0228	0.0202	0.1208	0.0413	0.0877	0.0523	0.0017
17	rs78073134	75684348	0.83	0.29697514221559	1	0.139999700676332	0.00368579851482448	0.254314910087115	0.009	0.0066	0.0821	0.0188	0.0561	0.0204	0.0206	0.032	0.0014	0.046	0.0475	0.1067	0.0028	0.0541	0.0987	0.021	0.0192	0.0021	0.0021	0.0228	0.0202	0.1208	0.0413	0.0877	0.0523	0.0017
17	rs72904540	75686358	0.83	0.29697514221559	1	0.139999700676332	0.00382122440872716	0.250819328992232	0.009	0.0066	0.0822	0.0189	0.0559	0.0205	0.0209	0.0321	0.0014	0.0459	0.0472	0.1068	0.0028	0.0542	0.099	0.0211	0.0192	0.0021	0.0021	0.0228	0.0202	0.1205	0.0413	0.0875	0.0522	0.0017
17	rs7211287	75690320	0.83	0.29697514221559	1	0.139999700676332	0.00494539013311266	0.233684375168443	0.009	0.0065	0.0827	0.019	0.0554	0.0207	0.0215	0.0319	0.0013	0.046	0.0468	0.1066	0.0028	0.0542	0.0998	0.0213	0.0192	0.0021	0.0021	0.0229	0.0203	0.12	0.0412	0.0871	0.052	0.0017
17	rs72891143	75690519	0.83	0.29697514221559	0.99	0.161794913519683	0.0045950929734348	0.223310497914428	0.009	0.0065	0.0827	0.0192	0.0554	0.0211	0.0216	0.0318	0.0013	0.046	0.0465	0.1064	0.0029	0.0541	0.0998	0.0213	0.0193	0.0021	0.0021	0.0229	0.0203	0.1202	0.0412	0.0872	0.0517	0.0017
17	rs28395205	75691024	0.83	0.29697514221559	0.99	0.161794913519683	0.00427525463232263	0.212878157496688	0.009	0.0065	0.0823	0.0192	0.0553	0.0212	0.0216	0.0316	0.0013	0.046	0.0464	0.107	0.0029	0.054	0.1	0.0214	0.0194	0.0019	0.002	0.0228	0.0203	0.1202	0.0409	0.0872	0.0518	0.0016
17	rs76904441	75692094	0.83	0.29697514221559	0.99	0.161794913519683	0.00302353682365276	0.196451224054656	0.009	0.0067	0.0825	0.0192	0.0551	0.0213	0.0215	0.0316	0.0013	0.0459	0.0462	0.107	0.0029	0.0539	0.1002	0.0215	0.0194	0.002	0.002	0.0228	0.0203	0.1204	0.0406	0.0872	0.0518	0.0016
17	rs16970454	75692904	0.83	0.29697514221559	0.99	0.161794913519683	0.00233278951293089	0.186462995942521	0.0089	0.0069	0.0826	0.0192	0.055	0.0213	0.0215	0.0315	0.0013	0.0458	0.0461	0.1071	0.0029	0.0539	0.1003	0.0215	0.0194	0.002	0.002	0.0227	0.0203	0.1206	0.0403	0.0872	0.0518	0.0016
17	rs9906724	75693663	0.83	0.29697514221559	0.99	0.161794913519683	0.00191742864617832	0.175753492053832	0.0089	0.007	0.0827	0.0192	0.0549	0.0213	0.0214	0.0315	0.0013	0.0457	0.046	0.1071	0.0029	0.0538	0.1004	0.0216	0.0194	0.002	0.002	0.0226	0.0203	0.1208	0.0401	0.0871	0.0518	0.0016
17	rs9902073	75696443	0.83	0.29697514221559	0.98	0.18597139562509	0.00199502576919824	0.164092450458626	0.009	0.007	0.0828	0.0192	0.0548	0.0214	0.0215	0.0314	0.0014	0.0457	0.0458	0.1075	0.0029	0.0538	0.1007	0.0216	0.0195	0.002	0.002	0.0226	0.0203	0.1206	0.0401	0.087	0.0518	0.0016
17	rs9906155	75701697	0.83	0.29697514221559	0.98	0.18597139562509	0.00212842965680507	0.138958796567564	0.009	0.0071	0.0831	0.0192	0.0544	0.0213	0.0215	0.0317	0.0014	0.0455	0.0453	0.1079	0.0029	0.0536	0.101	0.0216	0.0196	0.002	0.0021	0.0225	0.0203	0.1207	0.0401	0.0867	0.0518	0.0016
17	rs17548180	75705431	0.83	0.29697514221559	0.98	0.18597139562509	0.00189771405537641	0.115989665167208	0.009	0.0072	0.0833	0.0192	0.0537	0.0213	0.0217	0.0321	0.0015	0.0452	0.0447	0.1083	0.003	0.0535	0.1012	0.0217	0.0196	0.002	0.0023	0.0225	0.0204	0.121	0.0401	0.0863	0.0515	0.0016
17	rs113066067	75705557	0.83	0.29697514221559	0.98	0.18597139562509	0.00191177910644019	0.116592212938476	0.009	0.0072	0.0833	0.0192	0.0537	0.0213	0.0217	0.0321	0.0015	0.0452	0.0447	0.1083	0.003	0.0535	0.1012	0.0217	0.0196	0.002	0.0023	0.0225	0.0204	0.121	0.0401	0.0863	0.0515	0.0016
17	rs75278304	75709664	0.83	0.29697514221559	0.98	0.18597139562509	0.00189211149328238	0.125327822775467	0.009	0.0073	0.0833	0.0191	0.0535	0.0212	0.0218	0.0323	0.0015	0.0451	0.0446	0.1085	0.0029	0.0534	0.1013	0.0217	0.0196	0.002	0.0023	0.0225	0.0204	0.121	0.0401	0.0863	0.0514	0.0016
17	rs9889699	75719065	0.84	0.258953137461488	0.97	0.212655582583661	0.00160514958437615	0.124973863515809	0.009	0.0073	0.0835	0.0191	0.0532	0.0212	0.0218	0.0326	0.0015	0.045	0.0444	0.1088	0.0029	0.0532	0.1016	0.0217	0.0196	0.0021	0.0023	0.0225	0.0205	0.121	0.0401	0.0862	0.0512	0.0017
17	rs12601357	75730125	0.84	0.258953137461488	0.97	0.212655582583661	0.000709653942066263	0.12426706791209	0.0091	0.0075	0.0838	0.0191	0.053	0.0209	0.0219	0.0328	0.0016	0.0444	0.0441	0.1085	0.003	0.053	0.1026	0.0215	0.0195	0.0024	0.0021	0.0225	0.0208	0.1204	0.0403	0.087	0.0505	0.0017
17	rs59561463	75731072	0.84	0.258953137461488	0.98	0.18597139562509	0.000668665885916009	0.127103214246606	0.0091	0.0075	0.0838	0.0191	0.053	0.0209	0.0219	0.0328	0.0017	0.0443	0.0441	0.1085	0.003	0.053	0.1026	0.0215	0.0195	0.0024	0.0021	0.0225	0.0208	0.1204	0.0403	0.087	0.0505	0.0017
17	rs11077928	75734233	0.84	0.258953137461488	0.98	0.18597139562509	0.000551681883022989	0.143492290886994	0.0091	0.0075	0.0838	0.019	0.0529	0.0209	0.0219	0.0328	0.0017	0.0442	0.0441	0.1084	0.003	0.0529	0.1028	0.0214	0.0195	0.0024	0.0021	0.0225	0.0209	0.1205	0.0403	0.0871	0.0505	0.0017
17	rs2053235	75736155	0.84	0.258953137461488	0.98	0.18597139562509	0.00054661482479778	0.145170903389879	0.0091	0.0075	0.0838	0.019	0.0528	0.021	0.0219	0.0328	0.0017	0.0442	0.0441	0.1084	0.003	0.0529	0.1028	0.0214	0.0195	0.0024	0.0021	0.0224	0.0209	0.1205	0.0402	0.0871	0.0505	0.0017
17	rs78463555	75736938	0.84	0.258953137461488	0.97	0.212655582583661	0.000625132039418227	0.162338419146868	0.0091	0.0075	0.0838	0.019	0.0528	0.021	0.0219	0.0328	0.0017	0.0442	0.0441	0.1085	0.003	0.0529	0.1028	0.0214	0.0195	0.0024	0.0021	0.0224	0.0209	0.1205	0.0402	0.0871	0.0505	0.0017
17	rs79752864	75745406	0.85	0.2244882202137	0.97	0.212655582583661	0.000444132705658419	0.0697490304013639	0.0093	0.0078	0.0843	0.0189	0.0505	0.0203	0.0213	0.033	0.0019	0.0422	0.0443	0.1112	0.0031	0.0527	0.104	0.0211	0.0194	0.0028	0.0023	0.0222	0.0206	0.1221	0.039	0.087	0.0503	0.002
17	rs77090814	75746502	0.85	0.2244882202137	0.97	0.212655582583661	0.00075599824386074	0.0775778760165104	0.0095	0.0079	0.0847	0.0188	0.0491	0.0199	0.0209	0.033	0.002	0.0406	0.0445	0.1132	0.0032	0.0525	0.105	0.021	0.0194	0.003	0.0023	0.0219	0.0204	0.123	0.0379	0.0871	0.0504	0.0022
17	rs934668	75750768	0.85	0.2244882202137	0.97	0.212655582583661	0.000525754292231829	0.0722254091778441	0.0097	0.008	0.0849	0.0187	0.0481	0.0197	0.0204	0.0331	0.0021	0.0395	0.0447	0.1147	0.0032	0.0524	0.1057	0.0209	0.0193	0.0034	0.0023	0.0218	0.0202	0.1235	0.0373	0.0873	0.0503	0.0023
17	rs72898481	75751850	0.85	0.2244882202137	0.97	0.212655582583661	0.000482369513261704	0.0843724367190833	0.0097	0.008	0.0849	0.0187	0.0481	0.0196	0.0203	0.0331	0.0021	0.0394	0.0447	0.1147	0.0032	0.0527	0.1058	0.0208	0.0193	0.0034	0.0023	0.0218	0.0203	0.1234	0.0373	0.0876	0.0503	0.0023
17	rs59879737	75752335	0.85	0.2244882202137	0.97	0.212655582583661	0.000391739511447995	0.0596148816825513	0.0097	0.0081	0.0848	0.0187	0.0481	0.0196	0.0203	0.0331	0.0021	0.0394	0.0447	0.1147	0.0032	0.0529	0.1057	0.0208	0.0193	0.0034	0.0023	0.0218	0.0203	0.1233	0.0373	0.0877	0.0503	0.0023
17	rs117250991	75752852	0.85	0.2244882202137	0.97	0.212655582583661	0.000417248269129687	0.0583060569503148	0.0097	0.0081	0.0848	0.0188	0.0481	0.0196	0.0203	0.0331	0.0021	0.0393	0.0447	0.1147	0.0032	0.0528	0.1057	0.0208	0.0193	0.0034	0.0023	0.0218	0.0203	0.1232	0.0373	0.0877	0.0503	0.0023
17	rs36028439	75759534	0.85	0.2244882202137	0.97	0.212655582583661	0.000321295634368147	0.0393315022812754	0.0096	0.0084	0.0843	0.019	0.048	0.0198	0.0205	0.0336	0.0021	0.0389	0.0448	0.1148	0.0032	0.0528	0.1056	0.021	0.0194	0.0037	0.0023	0.0213	0.02	0.1224	0.0375	0.0878	0.0506	0.0023
17	rs73367242	75761990	0.85	0.2244882202137	0.96	0.241969076141015	0.000307009668907403	0.0343351618345971	0.0095	0.0085	0.0842	0.019	0.0478	0.0201	0.0205	0.0337	0.0021	0.0389	0.0449	0.1148	0.0033	0.0528	0.1057	0.021	0.0193	0.0037	0.0023	0.0212	0.02	0.1221	0.0375	0.0878	0.0507	0.0024
17	rs75293640	75766033	0.85	0.2244882202137	0.96	0.241969076141015	0.000485104750978784	0.0275231106336827	0.0094	0.0084	0.0843	0.019	0.0477	0.0201	0.0206	0.0337	0.0021	0.039	0.0449	0.1148	0.0032	0.0526	0.106	0.0208	0.0194	0.0037	0.0024	0.0209	0.0199	0.1223	0.0372	0.088	0.0506	0.0024
17	rs62077128	75766826	0.85	0.2244882202137	0.96	0.241969076141015	0.000571294738642908	0.0235339310116853	0.0092	0.0084	0.0843	0.0189	0.0475	0.0201	0.0207	0.0338	0.0021	0.039	0.0449	0.1148	0.0032	0.0526	0.1062	0.0208	0.0193	0.0037	0.0025	0.0208	0.0199	0.1226	0.0371	0.0882	0.0506	0.0024
17	rs12947580	75768225	0.86	0.193417951625055	0.96	0.241969076141015	0.000598525799680802	0.0165332135525662	0.009	0.0083	0.0845	0.0189	0.0471	0.02	0.0207	0.0341	0.0021	0.039	0.045	0.1148	0.0032	0.0524	0.1067	0.0207	0.0193	0.0037	0.0026	0.0204	0.0197	0.1229	0.0368	0.0889	0.0504	0.0024
17	rs4636981	75769411	0.86	0.193417951625055	0.96	0.241969076141015	0.000222618707044453	0.019764718839607	0.0089	0.0082	0.0851	0.0182	0.0469	0.0198	0.0203	0.0358	0.0022	0.0394	0.0451	0.1141	0.0033	0.0516	0.1069	0.0203	0.019	0.0037	0.0028	0.0202	0.0197	0.1239	0.0359	0.0894	0.0508	0.0024
17	rs7222657	75773849	0.87	0.165571370278195	0.96	0.241969076141015	0.000844563044434045	0.0325543087444737	0.009	0.0083	0.0864	0.0169	0.0462	0.0199	0.0197	0.0383	0.0024	0.04	0.0452	0.1129	0.0036	0.0512	0.107	0.0198	0.0186	0.0039	0.0031	0.0198	0.0197	0.1248	0.0343	0.0903	0.0504	0.0026
17	rs7208508	75774775	0.87	0.165571370278195	0.96	0.241969076141015	0.00102178273693278	0.0357911070977267	0.009	0.0083	0.0864	0.0166	0.046	0.0199	0.0196	0.0386	0.0024	0.0399	0.0452	0.1133	0.0036	0.0512	0.1071	0.0197	0.0183	0.0039	0.0031	0.0196	0.0197	0.1254	0.0339	0.0906	0.0502	0.0026
17	rs62077131	75778883	0.87	0.165571370278195	0.97	0.212655582583661	0.00109766945990386	0.0311119416207956	0.009	0.0082	0.0861	0.0168	0.0459	0.0196	0.0197	0.0388	0.0024	0.0396	0.0454	0.1137	0.0036	0.051	0.1073	0.0197	0.0181	0.004	0.003	0.0194	0.0196	0.1258	0.0337	0.091	0.05	0.0026
17	rs6501991	75780480	0.87	0.165571370278195	0.97	0.212655582583661	0.00162855259613693	0.0346965539143187	0.0091	0.0082	0.0863	0.0168	0.0459	0.0195	0.0197	0.0389	0.0024	0.0395	0.0454	0.1137	0.0036	0.051	0.1076	0.0197	0.018	0.0038	0.003	0.0193	0.0196	0.1262	0.0335	0.091	0.0497	0.0026
17	rs34134367	75786796	0.87	0.165571370278195	0.97	0.212655582583661	0.00250316230933077	0.0478109234966715	0.0093	0.0083	0.0866	0.0166	0.0455	0.0191	0.0197	0.0395	0.0022	0.0392	0.0454	0.1135	0.0037	0.0506	0.1083	0.0198	0.0178	0.0038	0.0029	0.0191	0.0197	0.127	0.0333	0.0914	0.0492	0.0026
17	rs4789489	75790004	0.87	0.165571370278195	0.96	0.241969076141015	0.00263189122784138	0.0525714224758535	0.0093	0.0083	0.0867	0.0166	0.0454	0.0193	0.0197	0.0397	0.0022	0.0391	0.0452	0.1137	0.0038	0.0505	0.1084	0.0197	0.0178	0.0038	0.0029	0.019	0.0197	0.1275	0.0331	0.0917	0.0487	0.0026
17	rs62077137	75791233	0.87	0.165571370278195	0.96	0.241969076141015	0.00284454635448596	0.042907804515862	0.0093	0.0083	0.0867	0.0165	0.0454	0.0193	0.0197	0.0397	0.0022	0.0391	0.0452	0.1137	0.0037	0.0504	0.1086	0.0197	0.0178	0.0038	0.0029	0.019	0.0197	0.1274	0.033	0.0917	0.0485	0.0026
17	rs1465791	75793040	0.87	0.165571370278195	0.97	0.212655582583661	0.00278870809678769	0.0439962412285904	0.0093	0.0083	0.0869	0.0165	0.0454	0.0193	0.0196	0.0397	0.0022	0.0391	0.0452	0.1133	0.0037	0.0504	0.1087	0.0197	0.0178	0.0038	0.0028	0.0191	0.0197	0.1275	0.033	0.0919	0.0486	0.0026
17	rs62077141	75798962	0.87	0.165571370278195	0.97	0.212655582583661	0.00175107030561722	0.0492546460826424	0.0092	0.0082	0.0873	0.0163	0.0456	0.0191	0.0195	0.04	0.0021	0.0388	0.0453	0.1126	0.0038	0.0498	0.1089	0.0194	0.0178	0.0036	0.0028	0.0193	0.0199	0.128	0.0329	0.0926	0.049	0.0026
17	rs12938691	75802594	0.88	0.140769569262351	0.97	0.212655582583661	0.000419671413796804	0.0899101185383723	0.0089	0.0079	0.0867	0.0156	0.046	0.0187	0.019	0.04	0.002	0.0393	0.0456	0.1108	0.0038	0.0485	0.1098	0.0189	0.0177	0.0033	0.0026	0.02	0.0207	0.1287	0.0329	0.094	0.0503	0.0024
17	rs8072341	75805650	0.87	0.165571370278195	0.97	0.212655582583661	0.000172983213184067	0.0716562263313227	0.0088	0.0081	0.0867	0.0155	0.0458	0.0186	0.019	0.0399	0.002	0.0394	0.0453	0.1104	0.0038	0.0483	0.1105	0.0189	0.0179	0.0032	0.0023	0.0202	0.0206	0.1289	0.0327	0.0947	0.0506	0.0024
17	rs12950722	75807097	0.87	0.165571370278195	0.97	0.212655582583661	0.000169938290790633	0.0693281128621609	0.0088	0.0081	0.0867	0.0155	0.0458	0.0185	0.0189	0.0399	0.002	0.0394	0.0453	0.1104	0.0038	0.0482	0.1105	0.0189	0.0179	0.0032	0.0023	0.0202	0.0206	0.1289	0.0327	0.0947	0.0506	0.0024
17	rs75570704	75808038	0.87	0.165571370278195	0.97	0.212655582583661	0.000165456314378478	0.0696788039230055	0.0088	0.008	0.0867	0.0155	0.0458	0.0185	0.0189	0.0399	0.002	0.0394	0.0453	0.1104	0.0038	0.0482	0.1106	0.0189	0.0179	0.0032	0.0023	0.0202	0.0206	0.129	0.0327	0.0947	0.0506	0.0024
17	rs76027845	75814703	0.87	0.165571370278195	0.98	0.18597139562509	0.000181197399825452	0.100910383449072	0.0088	0.008	0.0875	0.0151	0.0456	0.0179	0.0184	0.0397	0.0019	0.0396	0.0453	0.1105	0.0039	0.0483	0.1115	0.0185	0.0177	0.0031	0.0019	0.0201	0.0206	0.1286	0.033	0.0951	0.0517	0.0023
17	rs7405515	75815125	0.88	0.140769569262351	0.98	0.18597139562509	0.000170316398610513	0.0807596632599338	0.0088	0.008	0.0875	0.0151	0.0456	0.0179	0.0184	0.0397	0.0019	0.0396	0.0453	0.1105	0.0039	0.0482	0.1115	0.0185	0.0177	0.0031	0.0019	0.0201	0.0206	0.1289	0.0328	0.0951	0.0518	0.0023
17	rs75686987	75815927	0.88	0.140769569262351	0.98	0.18597139562509	0.000174522964521643	0.083993131630829	0.0088	0.008	0.0875	0.015	0.0456	0.0179	0.0183	0.0397	0.0019	0.0396	0.0453	0.1104	0.0039	0.0482	0.1115	0.0185	0.0177	0.0031	0.0019	0.0201	0.0206	0.1289	0.0328	0.0951	0.0518	0.0023
17	rs79980943	75818115	0.88	0.140769569262351	0.98	0.18597139562509	0.000175103363334504	0.0790513012236814	0.0087	0.008	0.0875	0.015	0.0456	0.0179	0.0183	0.0397	0.0019	0.0396	0.0453	0.1104	0.004	0.0482	0.1115	0.0184	0.0177	0.0031	0.0018	0.0201	0.0206	0.129	0.0329	0.0951	0.052	0.0023
17	rs34440599	75827863	0.87	0.165571370278195	0.98	0.18597139562509	0.000183806000609099	0.0841447710698921	0.0087	0.0079	0.0873	0.015	0.0455	0.0177	0.0181	0.0398	0.0018	0.0396	0.0453	0.11	0.004	0.0482	0.1116	0.0182	0.0177	0.0031	0.0018	0.02	0.0205	0.1294	0.0332	0.095	0.0529	0.0023
17	rs3899059	75828113	0.87	0.165571370278195	0.98	0.18597139562509	0.000184007975001305	0.0845243513721715	0.0087	0.0079	0.0873	0.015	0.0455	0.0177	0.0181	0.0398	0.0018	0.0396	0.0453	0.11	0.004	0.0482	0.1116	0.0182	0.0177	0.0031	0.0018	0.02	0.0205	0.1294	0.0333	0.095	0.0529	0.0023
17	rs117915028	75831416	0.88	0.140769569262351	0.98	0.18597139562509	0.00018665082383953	0.0918656599200028	0.0086	0.0079	0.0876	0.015	0.0452	0.0175	0.0181	0.0397	0.0018	0.0396	0.0451	0.1102	0.004	0.0482	0.1114	0.0183	0.0178	0.0031	0.0017	0.0199	0.0204	0.1293	0.0334	0.0953	0.053	0.0022
17	rs78157280	75834104	0.88	0.140769569262351	0.98	0.18597139562509	0.000180599896946408	0.0902218807645841	0.0086	0.0079	0.0877	0.015	0.0451	0.0175	0.0181	0.0397	0.0018	0.0395	0.045	0.1102	0.0039	0.0482	0.1113	0.0184	0.0179	0.0031	0.0016	0.0199	0.0204	0.1293	0.0335	0.0955	0.053	0.0022
17	rs9910282	75834770	0.88	0.140769569262351	0.98	0.18597139562509	0.000179805827828835	0.0860495335234299	0.0086	0.0079	0.0878	0.0151	0.045	0.0175	0.0181	0.0397	0.0018	0.0394	0.045	0.1104	0.0039	0.0482	0.1114	0.0184	0.0179	0.003	0.0016	0.0199	0.0204	0.1293	0.0335	0.0956	0.053	0.0022
17	rs75432541	75843174	0.88	0.140769569262351	0.98	0.18597139562509	0.00013838292383431	0.0682804632597533	0.0083	0.0078	0.0869	0.0158	0.0448	0.0176	0.0191	0.0394	0.0017	0.0394	0.0453	0.1101	0.0037	0.0486	0.11	0.019	0.019	0.003	0.0017	0.02	0.0201	0.1277	0.0339	0.0963	0.0531	0.0021
17	rs11077938	75844316	0.88	0.140769569262351	0.98	0.18597139562509	0.000163618690643897	0.0683500996985471	0.0082	0.0077	0.0866	0.0162	0.0448	0.0177	0.0196	0.0395	0.0016	0.0394	0.0454	0.11	0.0036	0.0487	0.1094	0.0193	0.0195	0.003	0.0017	0.02	0.02	0.127	0.034	0.0965	0.0531	0.0021
17	rs12602654	75844858	0.87	0.165571370278195	0.98	0.18597139562509	0.000190155377105181	0.072439332491911	0.0082	0.0076	0.0859	0.0167	0.0448	0.0177	0.0197	0.0395	0.0016	0.0392	0.0456	0.1104	0.0035	0.0489	0.1092	0.0195	0.0197	0.003	0.0017	0.0201	0.0202	0.1264	0.0341	0.0958	0.0532	0.0021
17	rs68180658	75847256	0.87	0.165571370278195	0.98	0.18597139562509	9.66577400870851e-05	0.0166789357694632	0.0086	0.0079	0.0845	0.0181	0.0436	0.0179	0.02	0.0373	0.0019	0.0387	0.0455	0.1096	0.0032	0.0513	0.1074	0.0208	0.0206	0.0032	0.0021	0.0205	0.0196	0.1255	0.0334	0.0969	0.054	0.0023
17	rs62077159	75847558	0.86	0.193417951625055	0.98	0.18597139562509	0.000190988037225448	0.0154253086006933	0.009	0.0079	0.0841	0.0183	0.043	0.018	0.02	0.0369	0.002	0.0386	0.0462	0.1094	0.0033	0.0516	0.107	0.0209	0.0208	0.0033	0.0021	0.0205	0.0199	0.1254	0.0338	0.0967	0.0536	0.0023
17	rs117156109	75856929	0.86	0.193417951625055	0.99	0.161794913519683	0.000861349378442045	0.00820628987940411	0.0094	0.0081	0.0837	0.0188	0.0425	0.0177	0.0199	0.037	0.0021	0.0385	0.0472	0.1098	0.0031	0.0516	0.1053	0.0212	0.0208	0.0034	0.0022	0.0205	0.0198	0.1253	0.033	0.0972	0.054	0.0024
17	rs58928133	75860654	0.86	0.193417951625055	0.98	0.18597139562509	0.00117241749582287	0.00782867581540536	0.0094	0.0081	0.0838	0.0188	0.0425	0.0176	0.0199	0.037	0.002	0.0385	0.0472	0.1099	0.0031	0.0516	0.1052	0.0213	0.0208	0.0034	0.0022	0.0205	0.0198	0.1254	0.033	0.0973	0.054	0.0024
17	rs62078497	75864088	0.86	0.193417951625055	0.98	0.18597139562509	0.00161496998572456	0.00828292312282887	0.0094	0.0081	0.0837	0.0189	0.0425	0.0176	0.0199	0.0372	0.002	0.0385	0.0472	0.1098	0.0031	0.0515	0.1054	0.0213	0.0209	0.0034	0.0024	0.0204	0.0198	0.1247	0.033	0.0975	0.054	0.0024
17	rs67987951	75864484	0.86	0.193417951625055	0.98	0.18597139562509	0.00172105858169982	0.00828292312282887	0.0094	0.0081	0.0837	0.0189	0.0425	0.0176	0.02	0.0372	0.002	0.0385	0.0472	0.1098	0.0031	0.0515	0.1054	0.0213	0.0209	0.0034	0.0024	0.0204	0.0198	0.1247	0.033	0.0975	0.054	0.0024
17	rs62078504	75882283	0.86	0.193417951625055	0.98	0.18597139562509	0.00163600026719838	0.00828292312282887	0.009	0.0079	0.0835	0.019	0.0428	0.0177	0.0201	0.0372	0.0019	0.0385	0.0472	0.11	0.0031	0.0514	0.1053	0.0213	0.0208	0.0035	0.0024	0.0205	0.0196	0.1249	0.0328	0.0975	0.0542	0.0022
17	rs62078511	75883806	0.86	0.193417951625055	0.97	0.212655582583661	0.00169530139552309	0.0061670571561986	0.009	0.0078	0.0835	0.0193	0.0429	0.0177	0.0201	0.0362	0.0019	0.0385	0.0476	0.11	0.0029	0.0516	0.1053	0.0216	0.021	0.0035	0.0024	0.0205	0.0196	0.1248	0.0329	0.0976	0.0545	0.0021
17	rs62078513	75885170	0.86	0.193417951625055	0.96	0.241969076141015	0.00161620095668163	0.00610142432035487	0.009	0.0078	0.0835	0.0193	0.0428	0.0177	0.0201	0.0362	0.0019	0.0385	0.0476	0.11	0.0029	0.0516	0.1053	0.0216	0.021	0.0035	0.0024	0.0205	0.0196	0.1248	0.0328	0.0977	0.0545	0.0021
17	rs79702843	75894686	0.86	0.193417951625055	0.96	0.241969076141015	0.00324572225128798	0.0089892598333955	0.009	0.0077	0.0838	0.0193	0.0422	0.0176	0.0201	0.0364	0.0019	0.0382	0.0478	0.1106	0.0029	0.0514	0.1051	0.0218	0.0212	0.0033	0.0024	0.0206	0.0195	0.1246	0.0327	0.0978	0.0546	0.0021
17	rs9899517	75898670	0.86	0.193417951625055	0.95	0.274028283204826	0.00529717357638451	0.0100906146204947	0.009	0.0076	0.084	0.0192	0.042	0.0175	0.0201	0.0365	0.0018	0.0379	0.0478	0.1111	0.0029	0.0513	0.1051	0.022	0.0213	0.0032	0.0025	0.0207	0.0194	0.1245	0.0326	0.0979	0.0547	0.0021
17	rs62078521	75901561	0.86	0.193417951625055	0.95	0.274028283204826	0.00842141175666698	0.00805413359388956	0.009	0.0076	0.0841	0.0193	0.0419	0.0174	0.0201	0.0365	0.0019	0.0377	0.0478	0.1112	0.0029	0.0513	0.105	0.0222	0.0213	0.0031	0.0025	0.0207	0.0193	0.1246	0.0325	0.0979	0.0547	0.0021
17	rs72892290	75905857	0.86	0.193417951625055	0.94	0.308944172156586	0.00841688146343732	0.00888272903441235	0.0089	0.0077	0.0841	0.0193	0.0419	0.0174	0.02	0.0365	0.0018	0.0371	0.0478	0.1113	0.003	0.0515	0.105	0.0222	0.0213	0.0031	0.0025	0.0206	0.0194	0.1247	0.0324	0.0979	0.0548	0.0021
17	rs117381000	75910649	0.86	0.193417951625055	0.93	0.346822133743557	0.00937532627740587	0.00802891816174692	0.0089	0.0077	0.0842	0.0193	0.0419	0.0174	0.02	0.0365	0.0018	0.0366	0.0478	0.1114	0.003	0.0515	0.105	0.0222	0.0214	0.0031	0.0025	0.0206	0.0193	0.1247	0.0324	0.098	0.055	0.0021
17	rs60734434	75914686	0.86	0.193417951625055	0.93	0.346822133743557	0.0102977795277731	0.0084114672849878	0.0089	0.0078	0.0842	0.0194	0.0419	0.0174	0.0199	0.0366	0.0018	0.0362	0.0479	0.1114	0.003	0.0516	0.105	0.0222	0.0214	0.0032	0.0025	0.0206	0.0193	0.1248	0.0324	0.098	0.0551	0.0021
17	rs12951443	75921542	0.86	0.193417951625055	0.92	0.387761932740255	0.00936058490157882	0.00636618263033342	0.0089	0.0077	0.0842	0.0195	0.0421	0.0173	0.0198	0.0365	0.0018	0.0364	0.048	0.1114	0.0031	0.0514	0.1049	0.0222	0.0214	0.0032	0.0026	0.0205	0.0192	0.1247	0.0323	0.0981	0.055	0.0021
17	rs4430812	75925820	0.85	0.2244882202137	0.92	0.387761932740255	0.00980036576871584	0.00416126763765552	0.0089	0.0076	0.0842	0.0196	0.0424	0.0173	0.0197	0.0365	0.0017	0.0367	0.0482	0.1113	0.0033	0.0511	0.1048	0.0223	0.0215	0.0033	0.0026	0.0203	0.0191	0.1246	0.0321	0.0983	0.0549	0.0022
17	rs78859263	75938697	0.85	0.2244882202137	0.91	0.431857736337621	0.00872920280030622	0.00245123031379081	0.0088	0.0076	0.0839	0.0198	0.0427	0.0172	0.0197	0.0364	0.0017	0.0367	0.048	0.1116	0.0033	0.0508	0.1048	0.0221	0.0217	0.0035	0.0027	0.02	0.0188	0.1243	0.0318	0.0987	0.0553	0.0023
17	rs55942446	75940108	0.85	0.2244882202137	0.91	0.431857736337621	0.0106831754474403	0.00306136355636739	0.0088	0.0076	0.0839	0.0199	0.0428	0.0171	0.0198	0.0364	0.0018	0.0367	0.048	0.1116	0.0034	0.0508	0.1048	0.0221	0.0217	0.0036	0.0028	0.0199	0.0188	0.1242	0.0317	0.0988	0.0554	0.0023
17	rs16970672	75944650	0.85	0.2244882202137	0.91	0.431857736337621	0.0118576829826066	0.00262785862819005	0.0088	0.0078	0.084	0.0203	0.0427	0.0173	0.0196	0.0365	0.0017	0.0365	0.0478	0.1113	0.0034	0.0503	0.1045	0.0219	0.022	0.0037	0.0028	0.0197	0.0185	0.1251	0.0315	0.0993	0.0556	0.0022
17	rs115077299	75949842	0.85	0.2244882202137	0.9	0.479198205640863	0.0116593693607411	0.00202108480483968	0.0088	0.0078	0.084	0.0203	0.0427	0.0172	0.0196	0.0365	0.0017	0.0365	0.0478	0.1113	0.0034	0.0503	0.1044	0.022	0.0219	0.0037	0.0028	0.0197	0.0184	0.1252	0.0314	0.0993	0.0556	0.0022
17	rs79303880	75957817	0.85	0.2244882202137	0.9	0.479198205640863	0.0115957448748671	0.00191486845099023	0.0088	0.0078	0.084	0.0203	0.0427	0.0172	0.0196	0.0365	0.0017	0.0365	0.0478	0.1113	0.0034	0.0502	0.1044	0.022	0.0219	0.0037	0.0028	0.0197	0.0184	0.1252	0.0314	0.0993	0.0555	0.0022
17	rs55734638	75986921	0.85	0.2244882202137	0.9	0.479198205640863	0.0118049440082903	0.00189169660552258	0.0088	0.0078	0.0839	0.0203	0.0428	0.0172	0.0196	0.0365	0.0017	0.0365	0.0478	0.1113	0.0034	0.0501	0.1042	0.0221	0.0219	0.0037	0.0028	0.0197	0.0183	0.1252	0.0314	0.0995	0.0555	0.0022
17	rs62078549	75987791	0.85	0.2244882202137	0.9	0.479198205640863	0.011898824103791	0.0019734845738866	0.0088	0.0078	0.0839	0.0203	0.0428	0.0172	0.0197	0.0365	0.0018	0.0365	0.0478	0.1113	0.0034	0.0501	0.1042	0.0221	0.0219	0.0037	0.0028	0.0197	0.0183	0.1252	0.0314	0.0995	0.0555	0.0022
17	rs146437041	75987985	0.85	0.2244882202137	0.9	0.479198205640863	0.0118576829826066	0.00180057461537007	0.0088	0.0078	0.0839	0.0204	0.0428	0.0172	0.0197	0.0365	0.0017	0.0365	0.0479	0.1112	0.0034	0.0501	0.1041	0.0221	0.0219	0.0037	0.0028	0.0196	0.0183	0.1251	0.0314	0.0998	0.0555	0.0022
17	rs17638994	75996240	0.85	0.2244882202137	0.89	0.529866637543626	0.0124130433815154	0.00163644324845074	0.0088	0.0078	0.0839	0.0204	0.0429	0.0171	0.0198	0.0365	0.0018	0.0366	0.0479	0.1111	0.0034	0.0498	0.1038	0.0223	0.0218	0.0038	0.0028	0.0196	0.0181	0.1251	0.0313	0.1001	0.0555	0.0023
17	rs17552162	76001777	0.85	0.2244882202137	0.89	0.529866637543626	0.0124191187364792	0.00160466435106869	0.0088	0.0078	0.0839	0.0204	0.0429	0.0171	0.0198	0.0365	0.0018	0.0366	0.0479	0.1111	0.0034	0.0498	0.1038	0.0223	0.0219	0.0038	0.0028	0.0196	0.0181	0.1251	0.0313	0.1002	0.0555	0.0023
17	rs72894037	76005463	0.85	0.2244882202137	0.89	0.529866637543626	0.0122078001690998	0.00158367166221767	0.0088	0.0078	0.0839	0.0204	0.0429	0.0171	0.0198	0.0365	0.0018	0.0366	0.0479	0.1111	0.0034	0.0498	0.1037	0.0223	0.0219	0.0038	0.0028	0.0196	0.0181	0.1251	0.0313	0.1002	0.0555	0.0023
17	rs16970755	76030028	0.85	0.2244882202137	0.9	0.479198205640863	0.013909479888234	0.00169018250108106	0.0088	0.0077	0.0839	0.0206	0.043	0.0172	0.02	0.0366	0.0018	0.0367	0.0481	0.1108	0.0034	0.0497	0.1033	0.0225	0.0219	0.0038	0.0028	0.0193	0.018	0.125	0.0314	0.1003	0.0554	0.0023
17	rs72894052	76040202	0.85	0.2244882202137	0.9	0.479198205640863	0.0124434423839422	0.00137253430991809	0.0088	0.0077	0.0838	0.0206	0.0431	0.0173	0.02	0.0366	0.0019	0.0366	0.0482	0.1104	0.0034	0.05	0.1028	0.0225	0.0221	0.0038	0.0028	0.019	0.0178	0.1252	0.0314	0.1002	0.0557	0.0023
17	rs4411562	76047612	0.85	0.2244882202137	0.9	0.479198205640863	0.0128998809411904	0.001552472048814	0.0089	0.0076	0.0837	0.0207	0.0431	0.0173	0.02	0.0366	0.0019	0.0366	0.0482	0.1103	0.0035	0.0501	0.1027	0.0225	0.0221	0.0039	0.0029	0.019	0.0177	0.1254	0.0314	0.1002	0.0559	0.0024
17	rs116841308	76048727	0.85	0.2244882202137	0.89	0.529866637543626	0.0130190631073732	0.00176704820694429	0.0088	0.0076	0.0837	0.0207	0.0431	0.0173	0.02	0.0366	0.0019	0.0366	0.0483	0.1103	0.0035	0.0501	0.1027	0.0225	0.0219	0.0039	0.0029	0.019	0.0176	0.1254	0.0313	0.1002	0.0559	0.0024
17	rs12601622	76049375	0.85	0.2244882202137	0.89	0.529866637543626	0.0123584651110178	0.00183445218690817	0.0088	0.0076	0.0837	0.0207	0.0431	0.0173	0.02	0.0367	0.0019	0.0367	0.0483	0.1102	0.0035	0.0502	0.1027	0.0222	0.0218	0.0039	0.0029	0.0191	0.0176	0.1255	0.0313	0.1002	0.0559	0.0024
17	rs34293811	76060866	0.85	0.2244882202137	0.89	0.529866637543626	0.0117874034839693	0.00289820185035787	0.0088	0.0077	0.0837	0.0207	0.043	0.0173	0.02	0.0366	0.002	0.0368	0.0483	0.1101	0.0035	0.0502	0.1028	0.0222	0.0218	0.0039	0.0029	0.0191	0.0175	0.1259	0.0311	0.1002	0.0559	0.0024
17	rs61730171	76060954	0.85	0.2244882202137	0.9	0.479198205640863	0.0118107951953812	0.00301638026007775	0.0088	0.0077	0.0837	0.0208	0.0429	0.0174	0.02	0.0366	0.002	0.0368	0.0483	0.1101	0.0035	0.0502	0.1028	0.0223	0.0218	0.0039	0.0029	0.0191	0.0175	0.1259	0.0311	0.1002	0.0559	0.0024
17	rs117607986	76073105	0.85	0.2244882202137	0.89	0.529866637543626	0.0122920022280848	0.0023329023023404	0.0084	0.0077	0.0835	0.0208	0.0429	0.0174	0.0201	0.0366	0.0021	0.0369	0.0482	0.1099	0.0039	0.0502	0.1029	0.0223	0.0218	0.004	0.003	0.0191	0.0173	0.126	0.031	0.1001	0.0559	0.0024
17	rs56194158	76077625	0.85	0.2244882202137	0.88	0.583941145430028	0.013355857071386	0.00156283336055319	0.0083	0.0077	0.0835	0.0208	0.0429	0.0174	0.0201	0.0365	0.0022	0.0369	0.0483	0.1098	0.004	0.0502	0.103	0.0223	0.0218	0.0041	0.003	0.0191	0.0173	0.126	0.0309	0.1	0.0559	0.0024
17	rs117963883	76080432	0.85	0.2244882202137	0.87	0.641494868499257	0.013764583620269	0.000952612454641915	0.0082	0.0077	0.0835	0.0208	0.0429	0.0174	0.0201	0.0365	0.0022	0.037	0.0482	0.1098	0.0041	0.0502	0.103	0.0223	0.0218	0.0041	0.003	0.0192	0.0173	0.1259	0.031	0.1	0.056	0.0024
17	rs62079061	76080670	0.85	0.2244882202137	0.86	0.702596200902853	0.0139293258768497	0.000838890071058367	0.0082	0.0077	0.0835	0.0208	0.0429	0.0174	0.0201	0.0365	0.0022	0.037	0.0482	0.1098	0.0041	0.0502	0.103	0.0223	0.0218	0.0041	0.003	0.0192	0.0173	0.1259	0.031	0.1	0.056	0.0024
17	rs75331168	76083588	0.85	0.2244882202137	0.85	0.767309033253442	0.0121658613329747	0.00151141186524608	0.0082	0.0077	0.0834	0.0208	0.0429	0.0174	0.0201	0.0365	0.0023	0.0371	0.048	0.1097	0.0044	0.0501	0.103	0.0223	0.0218	0.0041	0.003	0.0191	0.0173	0.1257	0.031	0.1	0.0561	0.0025
17	rs77923355	76084084	0.85	0.2244882202137	0.85	0.767309033253442	0.011887058600976	0.00224309770566993	0.0082	0.0077	0.0834	0.0208	0.0429	0.0174	0.0201	0.0364	0.0023	0.0371	0.048	0.1097	0.0044	0.0501	0.103	0.0223	0.0219	0.0041	0.003	0.0191	0.0173	0.1257	0.031	0.1	0.0561	0.0025
17	rs7221094	76085741	0.85	0.2244882202137	0.85	0.767309033253442	0.0100726764001607	0.00652336745166556	0.0082	0.0077	0.0836	0.0208	0.0428	0.0173	0.02	0.0364	0.0023	0.0371	0.0479	0.1096	0.0044	0.0501	0.1029	0.0223	0.022	0.0041	0.003	0.0191	0.0173	0.1255	0.0312	0.1	0.056	0.0026
17	rs72896206	76091048	0.85	0.2244882202137	0.85	0.767309033253442	0.00974455393280771	0.00768022255884735	0.0082	0.0077	0.0836	0.0208	0.0428	0.0173	0.02	0.0364	0.0023	0.0371	0.0479	0.1095	0.0045	0.0501	0.1029	0.0223	0.022	0.0041	0.0031	0.0191	0.0173	0.1254	0.0312	0.1001	0.056	0.0026
17	rs8075795	76091734	0.85	0.2244882202137	0.85	0.767309033253442	0.00990758731855145	0.010989116418805	0.0082	0.0077	0.0836	0.0208	0.0427	0.0173	0.02	0.0364	0.0023	0.0371	0.0479	0.1095	0.0045	0.0502	0.1029	0.0223	0.022	0.0041	0.0031	0.0191	0.0173	0.1253	0.0312	0.1001	0.056	0.0026
17	rs2273280	76103663	0.85	0.2244882202137	0.85	0.767309033253442	0.010596607286802	0.0298445901737931	0.0082	0.0077	0.0836	0.0208	0.0427	0.0173	0.02	0.0364	0.0023	0.0371	0.0479	0.1093	0.0045	0.0503	0.1028	0.0223	0.022	0.0042	0.0031	0.0191	0.0173	0.1252	0.0312	0.1001	0.0559	0.0026
17	rs7218589	76111203	0.86	0.193417951625055	0.85	0.767309033253442	0.0420057068276458	0.00384779053540982	0.0087	0.0076	0.0839	0.0203	0.0426	0.0172	0.0202	0.0365	0.0033	0.0371	0.0487	0.1081	0.0059	0.0507	0.1003	0.0217	0.0221	0.0048	0.0042	0.0189	0.0169	0.1223	0.0312	0.101	0.0562	0.0035
17	rs3794741	76111251	0.86	0.193417951625055	0.85	0.767309033253442	0.0434211754756382	0.00665970559639874	0.0087	0.0076	0.0839	0.0203	0.0426	0.0172	0.0202	0.0365	0.0033	0.0371	0.0487	0.108	0.006	0.0507	0.1002	0.0217	0.0221	0.0048	0.0042	0.0189	0.0169	0.1222	0.0312	0.101	0.0562	0.0035
17	rs2613518	76114854	0.86	0.193417951625055	0.85	0.767309033253442	0.0448688750468083	0.0269680397768315	0.0092	0.0076	0.0813	0.0187	0.0451	0.0166	0.0204	0.0372	0.0038	0.0378	0.0521	0.1042	0.0066	0.0516	0.0983	0.0207	0.0224	0.0058	0.0049	0.0193	0.0161	0.1212	0.0335	0.0974	0.0574	0.0045
17	rs2073284	76117401	0.86	0.193417951625055	0.85	0.767309033253442	0.0411947837941757	0.0401571546215348	0.0094	0.0076	0.0798	0.0171	0.047	0.017	0.0202	0.0372	0.004	0.0383	0.054	0.1031	0.0067	0.0525	0.0971	0.0198	0.022	0.0064	0.0048	0.0198	0.0151	0.1205	0.0346	0.0972	0.0578	0.0048
17	rs12949780	76118444	0.86	0.193417951625055	0.85	0.767309033253442	0.0400268425203075	0.0634125350556216	0.0094	0.0076	0.0796	0.0169	0.0473	0.017	0.0201	0.0372	0.0039	0.0382	0.0541	0.103	0.0067	0.0526	0.0972	0.0196	0.022	0.0064	0.0048	0.0198	0.015	0.1204	0.0344	0.0972	0.0583	0.0048
17	rs62079069	76119095	0.86	0.193417951625055	0.86	0.702596200902853	0.0439602700502654	0.0547077667831188	0.0094	0.0076	0.0796	0.0167	0.0474	0.017	0.0201	0.0373	0.0039	0.0382	0.0542	0.103	0.0067	0.0527	0.0973	0.0195	0.0219	0.0064	0.0048	0.0198	0.0149	0.1203	0.0344	0.0973	0.0586	0.0048
17	rs3794738	76119293	0.86	0.193417951625055	0.86	0.702596200902853	0.0473857595696949	0.0598781317127712	0.0094	0.0076	0.0795	0.0167	0.0475	0.0169	0.02	0.0373	0.0039	0.0382	0.0542	0.103	0.007	0.0527	0.0973	0.0195	0.0218	0.0064	0.0048	0.0198	0.0149	0.1203	0.0344	0.0972	0.0587	0.0048
17	rs9895373	76121004	0.86	0.193417951625055	0.86	0.702596200902853	0.0512875771300322	0.0563661621431068	0.0094	0.0076	0.0793	0.0165	0.0479	0.0169	0.02	0.0373	0.0039	0.0383	0.0546	0.1029	0.007	0.053	0.0972	0.0193	0.0217	0.0064	0.0048	0.0198	0.0148	0.1201	0.0343	0.0972	0.0591	0.0047
17	rs2748427	76121864	0.86	0.193417951625055	0.86	0.702596200902853	0.0530434741981606	0.0594834419363635	0.0093	0.0076	0.0794	0.0164	0.0481	0.0169	0.02	0.0372	0.0039	0.0384	0.0547	0.1028	0.007	0.0531	0.097	0.0193	0.0216	0.0065	0.0047	0.0197	0.0148	0.1202	0.0343	0.0971	0.0592	0.0047
17	rs3813026	76123528	0.87	0.165571370278195	0.86	0.702596200902853	0.0511041738641937	0.059089864750233	0.0093	0.0076	0.0796	0.016	0.0482	0.0168	0.0199	0.0372	0.0038	0.0386	0.055	0.1031	0.0069	0.0532	0.0966	0.0195	0.0213	0.0064	0.0046	0.0196	0.015	0.1202	0.0343	0.0973	0.0593	0.0045
17	rs454139	76126094	0.87	0.165571370278195	0.85	0.767309033253442	0.0438701055407545	0.0708059500299208	0.0093	0.0077	0.0795	0.0154	0.0487	0.0168	0.0197	0.0372	0.0037	0.0391	0.0555	0.1034	0.0067	0.0532	0.096	0.02	0.0207	0.0064	0.0045	0.0192	0.0151	0.1202	0.0344	0.0976	0.0595	0.0045
17	rs60591028	76129034	0.87	0.165571370278195	0.84	0.835693000351761	0.0385785846767835	0.0904559840929823	0.0088	0.0077	0.0794	0.0149	0.0491	0.0166	0.0196	0.037	0.0036	0.0393	0.056	0.1045	0.0065	0.0533	0.0954	0.0199	0.0199	0.0061	0.0043	0.0187	0.0153	0.1211	0.0345	0.0985	0.0596	0.0044
17	rs77048878	76130264	0.87	0.165571370278195	0.83	0.907803730152893	0.0387990030727384	0.180777988392903	0.0086	0.0077	0.0793	0.0145	0.0493	0.0165	0.0194	0.0369	0.0035	0.0392	0.0563	0.1048	0.0063	0.0535	0.0951	0.0199	0.0195	0.006	0.0043	0.0186	0.0154	0.1215	0.0346	0.099	0.0597	0.0044
17	rs7208422	76130575	0.86	0.193417951625055	0.83	0.907803730152893	0.0434360890502953	0.146012857315485	0.0089	0.0077	0.0793	0.0144	0.0494	0.0165	0.0194	0.0369	0.0035	0.0392	0.0563	0.1048	0.0062	0.0535	0.095	0.0199	0.0194	0.006	0.0042	0.0186	0.0155	0.1215	0.0348	0.0991	0.0596	0.0044
17	rs112802399	76130987	0.87	0.165571370278195	0.82	0.983693090035176	0.0382222504397307	0.153097045109159	0.0088	0.0077	0.0792	0.0143	0.0494	0.0164	0.0194	0.0369	0.0035	0.0393	0.0564	0.1051	0.0061	0.0535	0.0947	0.0199	0.0193	0.006	0.0042	0.0189	0.0154	0.1218	0.0347	0.0993	0.0596	0.0044
17	rs55694641	76133693	0.86	0.193417951625055	0.82	0.983693090035176	0.0309364891251384	0.170976327572541	0.0087	0.0077	0.0781	0.0138	0.0499	0.0162	0.0192	0.0368	0.0033	0.0396	0.0568	0.1067	0.0054	0.0537	0.0946	0.0194	0.0186	0.0058	0.0038	0.02	0.0153	0.1231	0.0344	0.0999	0.0592	0.0043
17	rs11651741	76134407	0.87	0.165571370278195	0.82	0.983693090035176	0.0339583647827773	0.1665395885509	0.0084	0.0077	0.0787	0.0138	0.0499	0.0162	0.0192	0.0368	0.0033	0.0396	0.0568	0.1068	0.0052	0.0537	0.0945	0.0193	0.0186	0.0058	0.0037	0.02	0.0152	0.1232	0.0344	0.0999	0.0591	0.0042
17	rs2871647	76137477	0.87	0.165571370278195	0.82	0.983693090035176	0.039619301170659	0.159429859138045	0.0084	0.0077	0.0788	0.0135	0.0501	0.016	0.0192	0.0367	0.0033	0.0397	0.0569	0.1071	0.0052	0.0537	0.0945	0.0192	0.0183	0.0058	0.0038	0.02	0.0152	0.1236	0.0343	0.1001	0.0589	0.0041
17	rs118166247	76138158	0.87	0.165571370278195	0.81	1.06340942734078	0.0402954104367724	0.169196738310377	0.0084	0.0077	0.0789	0.0135	0.0501	0.016	0.0192	0.0367	0.0033	0.0397	0.0569	0.1072	0.0052	0.0536	0.0946	0.0192	0.0183	0.0058	0.0038	0.02	0.0152	0.1237	0.0343	0.1001	0.0589	0.0042
17	rs4789015	76138577	0.87	0.165571370278195	0.81	1.06340942734078	0.0428274967650503	0.149115027303675	0.0084	0.0077	0.0789	0.0135	0.0501	0.016	0.0192	0.0367	0.0033	0.0397	0.057	0.1072	0.0052	0.0536	0.0946	0.0192	0.0182	0.0058	0.0038	0.02	0.0152	0.1237	0.0343	0.1001	0.0589	0.0042
17	rs72896263	76140773	0.87	0.165571370278195	0.8	1.14699780192835	0.0503914680867271	0.154241654170004	0.0084	0.0077	0.079	0.0135	0.0501	0.016	0.0191	0.0367	0.0033	0.0397	0.0572	0.1068	0.0052	0.0536	0.0947	0.0192	0.0181	0.0058	0.0039	0.02	0.0152	0.1237	0.0345	0.1001	0.0586	0.0043
17	rs9915090	76141133	0.87	0.165571370278195	0.8	1.14699780192835	0.0519077256192894	0.13859106180516	0.0084	0.0077	0.0788	0.0135	0.0501	0.0161	0.0192	0.0367	0.0033	0.0397	0.0572	0.107	0.0051	0.0536	0.0946	0.0192	0.0181	0.0058	0.0039	0.02	0.0152	0.1235	0.0345	0.1	0.0588	0.0044
17	rs11656744	76143434	0.87	0.165571370278195	0.8	1.14699780192835	0.0406364214881888	0.156156087589922	0.0083	0.0077	0.0783	0.0133	0.0501	0.0159	0.0191	0.0366	0.0033	0.0398	0.0573	0.107	0.0051	0.0536	0.095	0.0192	0.018	0.0059	0.004	0.02	0.0152	0.1237	0.0345	0.1002	0.0586	0.0044
17	rs60102597	76151697	0.87	0.165571370278195	0.81	1.06340942734078	0.265421917363066	0.236881354710373	0.0074	0.0085	0.0811	0.0107	0.0505	0.0139	0.0169	0.0335	0.0031	0.0434	0.0603	0.1049	0.0032	0.0519	0.0952	0.0183	0.015	0.0063	0.003	0.021	0.0148	0.1307	0.0357	0.1059	0.0545	0.0042
17	rs62079083	76153948	0.87	0.165571370278195	0.81	1.06340942734078	0.38127561045264	0.270980253387038	0.0073	0.0085	0.0815	0.0105	0.0505	0.0135	0.0167	0.0328	0.0032	0.0436	0.0605	0.1048	0.0031	0.0519	0.0955	0.0183	0.0147	0.0064	0.0029	0.0211	0.0147	0.1315	0.0357	0.1063	0.0549	0.0043
17	rs117337726	76153978	0.87	0.165571370278195	0.81	1.06340942734078	0.376163940133853	0.274213749542142	0.0073	0.0085	0.0815	0.0104	0.0505	0.0135	0.0167	0.0328	0.0032	0.0436	0.0605	0.1048	0.0031	0.0519	0.0955	0.0183	0.0147	0.0064	0.0029	0.0211	0.0147	0.1315	0.0357	0.1063	0.0549	0.0043
17	rs72898209	76157044	0.88	0.140769569262351	0.8	1.14699780192835	0.500921370073157	0.270173735640947	0.0073	0.0085	0.0809	0.0103	0.0508	0.0135	0.0175	0.0325	0.0032	0.0435	0.0607	0.1046	0.0029	0.0519	0.0954	0.0182	0.0143	0.0064	0.003	0.0211	0.0145	0.1327	0.0349	0.1074	0.0543	0.0043
17	rs4071641	76157266	0.88	0.140769569262351	0.8	1.14699780192835	0.557129811551514	0.268677895816773	0.0073	0.0085	0.0809	0.0103	0.0508	0.0135	0.0176	0.0325	0.0032	0.0437	0.0608	0.1046	0.0029	0.0518	0.0953	0.0182	0.0143	0.0064	0.003	0.021	0.0145	0.1327	0.0348	0.1075	0.0542	0.0043
17	rs72898212	76157271	0.88	0.140769569262351	0.81	1.06340942734078	0.556864307433191	0.268677895816773	0.0073	0.0085	0.0809	0.0103	0.0508	0.0135	0.0176	0.0325	0.0032	0.0437	0.0608	0.1046	0.0029	0.0518	0.0953	0.0182	0.0143	0.0064	0.003	0.021	0.0145	0.1327	0.0348	0.1075	0.0542	0.0043
17	rs2292235	76160881	0.88	0.140769569262351	0.8	1.14699780192835	0.578426863213487	0.291027713771247	0.0072	0.0086	0.0809	0.0102	0.0509	0.0133	0.0176	0.0321	0.0032	0.0437	0.0607	0.1046	0.0028	0.0517	0.0953	0.0181	0.0142	0.0063	0.0032	0.0206	0.0146	0.1335	0.0346	0.108	0.0545	0.0043
17	rs3644	76162134	0.88	0.140769569262351	0.81	1.06340942734078	0.576132009785152	0.291970733262023	0.0072	0.0086	0.081	0.0102	0.0509	0.0133	0.0175	0.0321	0.0032	0.0436	0.0608	0.1046	0.0028	0.0516	0.0953	0.0181	0.0142	0.0063	0.0032	0.0206	0.0146	0.1336	0.0346	0.108	0.0545	0.0043
17	rs560	76162135	0.88	0.140769569262351	0.81	1.06340942734078	0.576132009785152	0.291970733262023	0.0072	0.0086	0.081	0.0102	0.0509	0.0133	0.0175	0.0321	0.0032	0.0436	0.0608	0.1046	0.0028	0.0516	0.0953	0.0181	0.0142	0.0063	0.0032	0.0206	0.0146	0.1336	0.0346	0.108	0.0545	0.0043
17	rs12449983	76168857	0.88	0.140769569262351	0.8	1.14699780192835	0.627592453223114	0.254540955178961	0.0073	0.0086	0.0814	0.0102	0.0509	0.0131	0.0178	0.0322	0.0031	0.0431	0.0609	0.1045	0.0028	0.0509	0.0957	0.018	0.0141	0.0065	0.0033	0.0207	0.0145	0.1338	0.0348	0.1082	0.0541	0.0043
17	rs9897765	76168971	0.88	0.140769569262351	0.79	1.23450020912344	0.635401160564179	0.255445767887816	0.0073	0.0086	0.0814	0.0102	0.0509	0.0131	0.0178	0.0322	0.0031	0.0431	0.0609	0.1045	0.0028	0.0509	0.0957	0.018	0.0141	0.0065	0.0033	0.0207	0.0145	0.1338	0.0348	0.1082	0.0541	0.0043
17	rs2661680	76171428	0.88	0.140769569262351	0.79	1.23450020912344	0.600164204696969	0.249133419373995	0.0073	0.0087	0.0815	0.01	0.051	0.0129	0.0176	0.0325	0.0032	0.0427	0.0607	0.1048	0.0029	0.0507	0.0958	0.0177	0.014	0.0065	0.0033	0.0206	0.0145	0.1346	0.0349	0.1083	0.0539	0.0043
17	rs117276569	76171962	0.88	0.140769569262351	0.78	1.32595579198345	0.579170225440534	0.249470313126324	0.0073	0.0087	0.0816	0.01	0.051	0.0128	0.0175	0.0326	0.0032	0.0425	0.0607	0.105	0.0029	0.0506	0.0959	0.0175	0.014	0.0065	0.0033	0.0206	0.0145	0.1348	0.035	0.1082	0.0538	0.0043
17	rs12452081	76172691	0.88	0.140769569262351	0.78	1.32595579198345	0.575727476944931	0.251832600313911	0.0073	0.0087	0.0817	0.0099	0.051	0.0127	0.0174	0.0327	0.0032	0.0425	0.0607	0.1052	0.0029	0.0505	0.0959	0.0174	0.0139	0.0065	0.0033	0.0206	0.0145	0.1349	0.0351	0.108	0.0538	0.0043
17	rs2854704	76175824	0.88	0.140769569262351	0.77	1.42140104222308	0.548531388444686	0.259529890680576	0.0072	0.0087	0.0817	0.0098	0.0516	0.0125	0.0172	0.0325	0.0032	0.0424	0.0609	0.1061	0.0029	0.0499	0.0963	0.0173	0.0138	0.0064	0.0031	0.0206	0.0146	0.1352	0.0351	0.1079	0.0533	0.0043
17	rs73377437	76180084	0.88	0.140769569262351	0.77	1.42140104222308	0.528929892834228	0.269828313292017	0.0072	0.0085	0.0816	0.0097	0.0522	0.0124	0.0171	0.0326	0.0031	0.0422	0.0612	0.1063	0.003	0.0495	0.0965	0.0173	0.0136	0.0063	0.0031	0.0206	0.0147	0.1355	0.0352	0.1077	0.0531	0.0042
17	rs72898268	76180396	0.88	0.140769569262351	0.78	1.32595579198345	0.528152862022965	0.272480044775069	0.0072	0.0085	0.0816	0.0097	0.0522	0.0124	0.0171	0.0326	0.0031	0.0422	0.0612	0.1063	0.003	0.0495	0.0965	0.0173	0.0136	0.0063	0.0031	0.0206	0.0147	0.1356	0.0353	0.1077	0.0531	0.0042
17	rs72898285	76186886	0.88	0.140769569262351	0.78	1.32595579198345	0.524662941049529	0.298716375635655	0.0072	0.0086	0.0809	0.0096	0.0524	0.0123	0.017	0.0325	0.0031	0.0423	0.0613	0.1069	0.003	0.0494	0.0962	0.0172	0.0132	0.0062	0.0031	0.0206	0.0149	0.1361	0.0355	0.1076	0.053	0.0042
17	rs77585764	76187108	0.88	0.140769569262351	0.78	1.32595579198345	0.518293353520974	0.304313344114709	0.0072	0.0086	0.0809	0.0096	0.0525	0.0123	0.017	0.0325	0.0031	0.0423	0.0613	0.1069	0.003	0.0494	0.0962	0.0172	0.0132	0.0062	0.0031	0.0206	0.0149	0.1361	0.0355	0.1076	0.053	0.0042
17	rs118074797	76189051	0.88	0.140769569262351	0.79	1.23450020912344	0.504651725316656	0.341123151528787	0.0072	0.0086	0.0806	0.0095	0.0526	0.0122	0.017	0.0325	0.0031	0.0424	0.0615	0.1068	0.0031	0.0495	0.0962	0.0172	0.0131	0.0062	0.0031	0.0206	0.0149	0.1361	0.0355	0.1075	0.0531	0.0042
17	rs113661256	76195118	0.88	0.140769569262351	0.79	1.23450020912344	0.594267396310284	0.580394655003858	0.0072	0.009	0.08	0.0087	0.0532	0.0112	0.0165	0.0323	0.0034	0.0428	0.0622	0.1061	0.0037	0.0503	0.0963	0.0167	0.0119	0.0061	0.0032	0.0206	0.0147	0.1369	0.0363	0.1066	0.0539	0.0044
17	rs73381537	76195908	0.88	0.140769569262351	0.79	1.23450020912344	0.595636344013076	0.600815099493927	0.0073	0.0091	0.08	0.0086	0.0533	0.0111	0.0164	0.0323	0.0035	0.0428	0.0623	0.106	0.0037	0.0504	0.0963	0.0166	0.0118	0.0061	0.0033	0.0206	0.0147	0.137	0.0363	0.1064	0.0539	0.0045
17	rs8071128	76197046	0.88	0.140769569262351	0.79	1.23450020912344	0.615997052546505	0.658072338498446	0.0073	0.0091	0.08	0.0086	0.0532	0.0111	0.0164	0.0322	0.0035	0.0429	0.0624	0.1059	0.0038	0.0504	0.0963	0.0166	0.0117	0.0061	0.0033	0.0207	0.0147	0.1371	0.0364	0.1063	0.0539	0.0045
17	rs35822441	76198754	0.88	0.140769569262351	0.79	1.23450020912344	0.649510607830751	0.678062028939665	0.0073	0.0091	0.0801	0.0087	0.0534	0.0109	0.0161	0.0322	0.0036	0.0429	0.0626	0.1059	0.0039	0.0503	0.0968	0.0166	0.0116	0.0061	0.0033	0.0208	0.0146	0.1372	0.0364	0.1057	0.054	0.0046
17	rs72897843	76200965	0.88	0.140769569262351	0.79	1.23450020912344	0.623180125160995	0.613897058123758	0.0073	0.0091	0.08	0.0086	0.0535	0.0109	0.0161	0.0321	0.0036	0.0429	0.0627	0.1053	0.004	0.0503	0.0971	0.0165	0.0116	0.0061	0.0033	0.0208	0.0145	0.137	0.0365	0.1057	0.054	0.0046
17	rs3764383	76208851	0.88	0.140769569262351	0.77	1.42140104222308	0.653006381307138	0.598235415166362	0.0074	0.0092	0.0804	0.0086	0.0533	0.011	0.0162	0.0318	0.0038	0.0431	0.063	0.1039	0.0042	0.0501	0.0978	0.0161	0.0116	0.0061	0.0032	0.0211	0.0144	0.1367	0.0372	0.1057	0.0539	0.0046
17	rs2661688	76216065	0.88	0.140769569262351	0.77	1.42140104222308	0.743049723291789	0.636621956504366	0.0074	0.0092	0.0806	0.0085	0.0533	0.0108	0.0162	0.0318	0.0039	0.0437	0.0632	0.1041	0.0042	0.0499	0.0978	0.0161	0.0115	0.0064	0.0031	0.021	0.0142	0.1364	0.0371	0.1057	0.0539	0.0047
17	rs4789559	76218857	0.88	0.140769569262351	0.77	1.42140104222308	0.78006826191246	0.619235101216194	0.0074	0.0092	0.0806	0.0085	0.0533	0.0108	0.0162	0.0318	0.0039	0.0437	0.0632	0.104	0.0043	0.0499	0.0978	0.0161	0.0115	0.0063	0.0031	0.021	0.0142	0.1363	0.0371	0.1057	0.0539	0.0047
17	rs2071214	76219591	0.88	0.140769569262351	0.77	1.42140104222308	0.766285916339793	0.625162909660459	0.0074	0.0092	0.0807	0.0085	0.0533	0.0108	0.0161	0.0318	0.0039	0.0437	0.0632	0.1041	0.0043	0.0499	0.0978	0.0161	0.0115	0.0064	0.0031	0.0207	0.0142	0.1364	0.0371	0.1059	0.0539	0.0047
17	rs17885521	76219685	0.88	0.140769569262351	0.77	1.42140104222308	0.765825793931337	0.625597172105467	0.0074	0.0092	0.0807	0.0085	0.0533	0.0108	0.0161	0.0318	0.0039	0.0437	0.0632	0.1041	0.0043	0.0499	0.0978	0.0161	0.0115	0.0064	0.0031	0.0207	0.0142	0.1363	0.0371	0.1059	0.0539	0.0047
17	rs2661694	76221008	0.88	0.140769569262351	0.77	1.42140104222308	0.760084452184714	0.630668781164366	0.0074	0.0092	0.0807	0.0085	0.0533	0.0108	0.016	0.0318	0.0039	0.0437	0.0632	0.1041	0.0044	0.0499	0.0978	0.0161	0.0115	0.0064	0.0031	0.0207	0.0142	0.1363	0.0372	0.1059	0.0539	0.0047
17	rs28612787	76222307	0.88	0.140769569262351	0.77	1.42140104222308	0.753219799140976	0.636331255207247	0.0074	0.0092	0.0808	0.0085	0.0533	0.0108	0.0159	0.0318	0.0039	0.0437	0.0632	0.104	0.0044	0.05	0.0978	0.0161	0.0115	0.0064	0.0031	0.0207	0.0142	0.1362	0.0372	0.1059	0.0539	0.0047
17	rs1508146	76222563	0.88	0.140769569262351	0.77	1.42140104222308	0.756877554473398	0.641568600571146	0.0074	0.0092	0.0808	0.0085	0.0533	0.0108	0.0159	0.0316	0.0039	0.0437	0.0632	0.1041	0.0044	0.05	0.0978	0.0161	0.0115	0.0064	0.0031	0.0207	0.0141	0.1362	0.0373	0.1059	0.0539	0.0047
17	rs55834628	76228998	0.88	0.140769569262351	0.77	1.42140104222308	0.652363662717529	0.744694152320757	0.0076	0.0097	0.08	0.0088	0.0534	0.0112	0.0158	0.0309	0.004	0.0436	0.0632	0.1041	0.0046	0.0502	0.0979	0.0157	0.0111	0.0062	0.0033	0.021	0.0137	0.136	0.0381	0.1054	0.0538	0.0049
17	rs117222901	76230159	0.88	0.140769569262351	0.77	1.42140104222308	0.649011906439028	0.747104608524589	0.0076	0.0098	0.08	0.0089	0.0535	0.0113	0.0158	0.0307	0.004	0.0435	0.0632	0.1041	0.0047	0.0503	0.0979	0.0156	0.0111	0.0062	0.0033	0.0211	0.0137	0.136	0.0382	0.1052	0.0538	0.0049
17	rs78780583	76230184	0.88	0.140769569262351	0.76	1.52086998948804	0.64993820449118	0.741533019458123	0.0076	0.0098	0.08	0.0089	0.0535	0.0113	0.0158	0.0307	0.004	0.0435	0.0632	0.1041	0.0047	0.0503	0.0979	0.0156	0.0111	0.0062	0.0033	0.0211	0.0137	0.136	0.0382	0.1052	0.0538	0.0049
17	rs79885699	76230693	0.88	0.140769569262351	0.76	1.52086998948804	0.648228584054231	0.72457410563194	0.0076	0.0098	0.08	0.0089	0.0535	0.0113	0.0158	0.0307	0.004	0.0435	0.0632	0.104	0.0047	0.0503	0.0979	0.0156	0.011	0.0061	0.0033	0.0212	0.0137	0.136	0.0383	0.1051	0.0538	0.0049
17	rs12947378	76232523	0.88	0.140769569262351	0.86	0.702596200902853	0.66160333116271	0.811585585120243	0.0077	0.01	0.0798	0.0091	0.0535	0.0114	0.0157	0.0304	0.0041	0.0439	0.0632	0.1038	0.0048	0.0506	0.0979	0.0155	0.0108	0.006	0.0034	0.0216	0.0136	0.1356	0.0387	0.1045	0.0537	0.005
17	rs80014151	76235791	0.87	0.165571370278195	0.87	0.641494868499257	0.612315807741397	0.777377160786932	0.008	0.0102	0.0797	0.0094	0.0535	0.0115	0.0156	0.0299	0.0042	0.044	0.0632	0.1039	0.0049	0.051	0.0976	0.0157	0.0108	0.0056	0.0035	0.0216	0.0139	0.1355	0.0394	0.1036	0.053	0.005
17	rs7211670	76236477	0.87	0.165571370278195	0.86	0.702596200902853	0.62941756417237	0.751930619666809	0.008	0.0102	0.0797	0.0095	0.0535	0.0116	0.0157	0.0298	0.0042	0.044	0.0632	0.104	0.0048	0.0511	0.0975	0.0158	0.0109	0.0056	0.0035	0.0216	0.014	0.1354	0.0396	0.1034	0.0528	0.005
17	rs7211218	76236954	0.87	0.165571370278195	0.86	0.702596200902853	0.603811677852416	0.799026498068303	0.008	0.0101	0.0796	0.0094	0.0539	0.0117	0.0158	0.0299	0.0042	0.044	0.0632	0.1037	0.0048	0.0512	0.0973	0.0156	0.0109	0.0056	0.0034	0.0215	0.0142	0.1353	0.0396	0.1032	0.0528	0.005
17	rs11658812	76237874	0.88	0.140769569262351	0.85	0.767309033253442	0.563119348406928	0.779505931509059	0.0081	0.01	0.0794	0.0098	0.0548	0.0119	0.0161	0.0299	0.0042	0.044	0.0631	0.1031	0.0048	0.0514	0.0967	0.0159	0.0112	0.0056	0.0033	0.0214	0.0146	0.135	0.0395	0.1026	0.0526	0.0051
17	rs78090381	76237963	0.88	0.140769569262351	0.86	0.702596200902853	0.551698865010865	0.793525928240614	0.0081	0.01	0.0792	0.0098	0.055	0.012	0.0162	0.0299	0.0042	0.044	0.0631	0.1028	0.0048	0.0514	0.0966	0.0159	0.0112	0.0056	0.0032	0.0214	0.0147	0.135	0.0395	0.1026	0.0527	0.0051
17	rs60278634	76237978	0.88	0.140769569262351	0.86	0.702596200902853	0.550774130793835	0.794136702784151	0.0081	0.01	0.0792	0.0098	0.055	0.012	0.0162	0.0299	0.0042	0.044	0.0631	0.1028	0.0048	0.0514	0.0966	0.0159	0.0112	0.0056	0.0032	0.0214	0.0147	0.135	0.0395	0.1026	0.0528	0.0051
17	rs72901738	76238492	0.88	0.140769569262351	0.85	0.767309033253442	0.516178399222255	0.813120011606965	0.008	0.01	0.0792	0.0099	0.0555	0.012	0.0162	0.0299	0.0042	0.044	0.063	0.1021	0.0049	0.0516	0.0964	0.0159	0.0113	0.0057	0.0033	0.0215	0.0148	0.1346	0.0396	0.1023	0.0528	0.0051
17	rs11656102	76243058	0.88	0.140769569262351	0.84	0.835693000351761	0.300081503647695	0.906735454320412	0.0087	0.0101	0.0786	0.0108	0.0567	0.0131	0.0163	0.0298	0.0044	0.0454	0.0627	0.098	0.0053	0.0529	0.0957	0.0165	0.0124	0.0062	0.0033	0.0194	0.0163	0.1316	0.0395	0.1011	0.0539	0.0052
17	rs57949244	76246146	0.88	0.140769569262351	0.83	0.907803730152893	0.268808003584274	0.862072224634381	0.0088	0.01	0.0788	0.011	0.0566	0.0133	0.0164	0.0297	0.0046	0.0452	0.0626	0.0976	0.0055	0.053	0.0955	0.0166	0.0127	0.0063	0.0033	0.0193	0.0165	0.1317	0.0394	0.1006	0.0537	0.0052
17	rs57202259	76246210	0.88	0.140769569262351	0.82	0.983693090035176	0.268945767648541	0.857258993006604	0.0088	0.01	0.0788	0.011	0.0566	0.0133	0.0164	0.0297	0.0046	0.0452	0.0626	0.0976	0.0055	0.053	0.0955	0.0166	0.0127	0.0063	0.0033	0.0193	0.0165	0.1317	0.0394	0.1006	0.0537	0.0052
17	rs1567237	76246294	0.88	0.140769569262351	0.81	1.06340942734078	0.269037631574521	0.839915905753411	0.0088	0.01	0.0788	0.011	0.0566	0.0133	0.0164	0.0297	0.0046	0.0452	0.0626	0.0976	0.0055	0.053	0.0955	0.0166	0.0127	0.0063	0.0033	0.0193	0.0165	0.1317	0.0394	0.1006	0.0537	0.0052
17	rs1109279	76248130	0.88	0.140769569262351	0.81	1.06340942734078	0.256252576123899	0.840843131438888	0.0089	0.01	0.0787	0.011	0.0567	0.0135	0.0165	0.0297	0.0046	0.045	0.0626	0.0974	0.0055	0.0532	0.0953	0.0166	0.0128	0.0064	0.0033	0.0192	0.0166	0.1317	0.0393	0.1003	0.0537	0.0052
17	rs79304484	76251243	0.87	0.165571370278195	0.81	1.06340942734078	0.263919404675335	0.846410946284498	0.0088	0.0099	0.0786	0.011	0.0569	0.0137	0.0169	0.0297	0.0046	0.0449	0.0625	0.0971	0.0054	0.0533	0.095	0.0167	0.013	0.0064	0.0032	0.0191	0.0167	0.1317	0.0394	0.1004	0.0536	0.0051
17	rs3887417	76253657	0.87	0.165571370278195	0.81	1.06340942734078	0.284616578476121	0.908305341418445	0.0088	0.0099	0.0792	0.011	0.0577	0.0137	0.017	0.0292	0.0046	0.0447	0.0624	0.0968	0.0054	0.0533	0.0945	0.0167	0.0131	0.0064	0.0031	0.019	0.0167	0.1303	0.0394	0.1007	0.0546	0.0051
17	rs12952267	76253996	0.87	0.165571370278195	0.81	1.06340942734078	0.288799675112944	0.932234322882368	0.0088	0.0099	0.0792	0.0109	0.0578	0.0137	0.017	0.0292	0.0046	0.0447	0.0624	0.0968	0.0054	0.0533	0.0948	0.0167	0.0131	0.0064	0.0031	0.0189	0.0166	0.1301	0.0394	0.1008	0.0548	0.0051
17	rs116311592	76257809	0.87	0.165571370278195	0.8	1.14699780192835	0.270878473631545	0.891692527725314	0.0088	0.0101	0.0789	0.0109	0.0578	0.0138	0.0172	0.0293	0.0047	0.0446	0.0622	0.0964	0.0055	0.0534	0.0948	0.0169	0.0132	0.0064	0.0032	0.0189	0.0167	0.1299	0.0394	0.1005	0.0549	0.0051
17	rs1075927	76262742	0.87	0.165571370278195	0.81	1.06340942734078	0.202418289748343	0.71127852609258	0.0089	0.0105	0.0779	0.0112	0.0578	0.0144	0.0179	0.0295	0.0049	0.0445	0.0615	0.0951	0.0059	0.0536	0.0947	0.0176	0.0137	0.0066	0.0033	0.019	0.0172	0.129	0.0392	0.0993	0.0553	0.0051
17	rs73999697	76263742	0.85	0.2244882202137	0.81	1.06340942734078	0.208432070870994	0.632990417751089	0.0094	0.0106	0.0765	0.0117	0.0577	0.0153	0.0188	0.0303	0.0052	0.0443	0.062	0.0931	0.0065	0.0545	0.0932	0.0184	0.0145	0.0066	0.0033	0.0192	0.018	0.1273	0.0403	0.0968	0.0551	0.0051
17	rs6501186	76263906	0.85	0.2244882202137	0.81	1.06340942734078	0.231234807930608	0.595229135565897	0.0095	0.0106	0.0761	0.012	0.0577	0.0155	0.0191	0.0304	0.0052	0.044	0.0622	0.093	0.0067	0.0544	0.0929	0.0183	0.0148	0.0066	0.0033	0.0192	0.0183	0.1269	0.0405	0.0964	0.0549	0.0052
17	rs60531483	76264005	0.85	0.2244882202137	0.81	1.06340942734078	0.221583035396003	0.570885871861992	0.0095	0.0107	0.076	0.0121	0.0577	0.0157	0.0192	0.0305	0.0052	0.0439	0.0621	0.0931	0.0068	0.0543	0.0929	0.0184	0.015	0.0065	0.0033	0.0192	0.0185	0.1266	0.0406	0.0963	0.0546	0.0051
17	rs4789566	76264494	0.85	0.2244882202137	0.8	1.14699780192835	0.178738046089287	0.478816553258999	0.0095	0.0108	0.0757	0.0126	0.0575	0.0161	0.0193	0.0307	0.005	0.0433	0.0614	0.0925	0.0068	0.0541	0.0938	0.0187	0.0157	0.0065	0.003	0.0189	0.0191	0.126	0.0406	0.0957	0.0551	0.0051
17	rs66478977	76265005	0.85	0.2244882202137	0.8	1.14699780192835	0.161351664944212	0.387162806791009	0.0096	0.0106	0.0759	0.0132	0.0574	0.0166	0.0193	0.0305	0.0048	0.0422	0.0607	0.0915	0.007	0.0542	0.0942	0.0191	0.0162	0.0062	0.0029	0.0187	0.02	0.1267	0.041	0.0953	0.0548	0.0051
17	rs58724615	76265804	0.84	0.258953137461488	0.8	1.14699780192835	0.139346472355298	0.312465849071451	0.0095	0.0105	0.0763	0.0138	0.0571	0.0171	0.0193	0.0303	0.0047	0.0409	0.0599	0.0909	0.0068	0.0543	0.0948	0.0195	0.0166	0.0059	0.0029	0.0184	0.021	0.1273	0.0417	0.0946	0.0546	0.0051
17	rs749885	76266808	0.84	0.258953137461488	0.8	1.14699780192835	0.130434547288052	0.202297304811855	0.0094	0.0104	0.0765	0.0146	0.0565	0.0177	0.0192	0.0302	0.0044	0.0395	0.059	0.091	0.0067	0.0541	0.0956	0.0196	0.0171	0.0056	0.0028	0.0183	0.0216	0.1282	0.0421	0.0946	0.0542	0.005
17	rs10852709	76267005	0.84	0.258953137461488	0.79	1.23450020912344	0.152579810529564	0.222552184077505	0.0094	0.0104	0.0766	0.0145	0.0564	0.0178	0.0193	0.0303	0.0044	0.0393	0.0588	0.0909	0.0067	0.054	0.0957	0.0196	0.017	0.0056	0.0027	0.0183	0.0217	0.1283	0.0427	0.0947	0.0542	0.005
17	rs872359	76267843	0.84	0.258953137461488	0.79	1.23450020912344	0.166528965107629	0.180777988392903	0.0093	0.0106	0.077	0.0147	0.0563	0.0177	0.0193	0.0303	0.0043	0.039	0.0589	0.0906	0.0065	0.0537	0.0958	0.0196	0.0173	0.0055	0.0027	0.0182	0.0218	0.1275	0.043	0.095	0.0543	0.0049
17	rs9896784	76269051	0.84	0.258953137461488	0.79	1.23450020912344	0.184602402190149	0.158657391375239	0.0092	0.0108	0.077	0.0148	0.0559	0.0177	0.0191	0.0303	0.0042	0.0386	0.0586	0.0905	0.0064	0.0539	0.0961	0.0195	0.0175	0.0053	0.0027	0.0181	0.0219	0.1279	0.0435	0.0951	0.0545	0.0049
17	rs17561288	76269932	0.83	0.29697514221559	0.79	1.23450020912344	0.185235866738733	0.124443626296515	0.009	0.0108	0.0782	0.0149	0.0558	0.0178	0.0192	0.0303	0.0042	0.0384	0.0583	0.09	0.0063	0.0537	0.0962	0.0197	0.0176	0.0046	0.0026	0.018	0.0212	0.128	0.0425	0.0972	0.0546	0.0048
17	rs11077353	76274131	0.83	0.29697514221559	0.79	1.23450020912344	0.178701508683185	0.115474138660611	0.009	0.0109	0.0783	0.0145	0.0553	0.0178	0.019	0.0304	0.0043	0.0379	0.0577	0.0905	0.006	0.0534	0.097	0.0194	0.0179	0.0045	0.0028	0.0177	0.0214	0.1285	0.0434	0.0972	0.0548	0.0045
17	rs62080374	76275715	0.83	0.29697514221559	0.79	1.23450020912344	0.168605494235878	0.108349142432876	0.009	0.0108	0.0784	0.0146	0.0552	0.0177	0.019	0.0304	0.0042	0.0376	0.0575	0.0908	0.0059	0.0533	0.0971	0.0193	0.0177	0.0045	0.0028	0.0178	0.0214	0.1286	0.0438	0.0973	0.0548	0.0045
17	rs12603268	76277651	0.83	0.29697514221559	0.78	1.32595579198345	0.163737308756098	0.115989665167208	0.0091	0.0107	0.0787	0.0147	0.055	0.0176	0.019	0.0304	0.0042	0.0374	0.0574	0.0912	0.0058	0.0528	0.097	0.0191	0.0175	0.0045	0.003	0.0179	0.0216	0.1288	0.044	0.0974	0.0549	0.0045
17	rs4789574	76279899	0.83	0.29697514221559	0.78	1.32595579198345	0.146653496592268	0.110958399926122	0.0092	0.0107	0.0786	0.0148	0.0547	0.0175	0.0194	0.0304	0.0042	0.0371	0.0571	0.0909	0.0058	0.0522	0.0965	0.0191	0.0177	0.0045	0.0032	0.0179	0.0217	0.129	0.0441	0.0981	0.055	0.0046
17	rs77200369	76280072	0.83	0.29697514221559	0.78	1.32595579198345	0.140421981042528	0.103284917946136	0.0092	0.0107	0.0786	0.0148	0.0548	0.0175	0.0194	0.0304	0.0042	0.037	0.0571	0.0908	0.0058	0.0522	0.0965	0.0191	0.0177	0.0045	0.0032	0.0179	0.0217	0.1292	0.0439	0.0982	0.0551	0.0046
17	rs9302874	76280560	0.83	0.29697514221559	0.77	1.42140104222308	0.150027624103646	0.108265370041192	0.0093	0.0107	0.0786	0.0148	0.0547	0.0175	0.0194	0.0305	0.0042	0.0369	0.0571	0.0909	0.0058	0.0519	0.0964	0.019	0.0177	0.0045	0.0033	0.018	0.0217	0.1292	0.0442	0.0982	0.0549	0.0047
17	rs62080391	76290190	0.82	0.338707801994422	0.78	1.32595579198345	0.208432070870994	0.161172764327947	0.0091	0.0107	0.079	0.015	0.0546	0.0175	0.0196	0.031	0.004	0.0361	0.0564	0.0911	0.0056	0.0515	0.0964	0.0193	0.0179	0.0044	0.0035	0.0186	0.0216	0.1291	0.045	0.0976	0.0547	0.0051
17	rs7221459	76290245	0.82	0.338707801994422	0.78	1.32595579198345	0.217884675708845	0.175853501590035	0.0091	0.0107	0.079	0.015	0.0546	0.0175	0.0196	0.031	0.004	0.0358	0.0564	0.0911	0.0057	0.0515	0.0964	0.0193	0.0179	0.0044	0.0035	0.0187	0.0216	0.1291	0.0451	0.0976	0.0547	0.0051
17	rs56088621	76295532	0.82	0.338707801994422	0.78	1.32595579198345	0.285090285539325	0.183816025136893	0.0091	0.0107	0.0786	0.0151	0.054	0.0171	0.0194	0.0306	0.0038	0.0354	0.0571	0.0914	0.0057	0.0512	0.0959	0.0192	0.018	0.0044	0.0039	0.0195	0.0221	0.1292	0.0454	0.0974	0.0547	0.0052
17	rs57278456	76299822	0.82	0.338707801994422	0.78	1.32595579198345	0.362489646931311	0.176453972397721	0.0091	0.0108	0.0781	0.0151	0.0536	0.0172	0.0194	0.0306	0.0037	0.0351	0.0568	0.0914	0.0055	0.0512	0.0955	0.0191	0.018	0.0043	0.0042	0.0199	0.0226	0.1297	0.0461	0.0971	0.0545	0.0051
17	rs937894	76300505	0.81	0.384295662080596	0.78	1.32595579198345	0.408898722466982	0.213411883311543	0.009	0.0109	0.078	0.0151	0.0536	0.0171	0.0194	0.0306	0.0037	0.0351	0.0567	0.0915	0.0054	0.051	0.0956	0.0191	0.018	0.0043	0.0042	0.02	0.0228	0.1298	0.0462	0.0972	0.0545	0.0051
17	rs72911075	76301713	0.81	0.384295662080596	0.78	1.32595579198345	0.443357964438549	0.205874635080142	0.009	0.0109	0.0778	0.0151	0.0536	0.0171	0.0195	0.0307	0.0036	0.035	0.0567	0.0913	0.0054	0.0511	0.0955	0.0192	0.0182	0.0043	0.0042	0.0201	0.0229	0.1298	0.0464	0.0971	0.0546	0.005
17	rs62079100	76301953	0.81	0.384295662080596	0.78	1.32595579198345	0.459982831645833	0.215979896308117	0.009	0.0109	0.0778	0.0152	0.0536	0.0171	0.0194	0.0307	0.0036	0.035	0.0566	0.0913	0.0054	0.0511	0.0954	0.0192	0.0182	0.0043	0.0043	0.0201	0.023	0.1298	0.0465	0.0971	0.0546	0.005
17	rs882357	76301995	0.81	0.384295662080596	0.78	1.32595579198345	0.465388005058073	0.219311838498192	0.0089	0.0108	0.0777	0.0153	0.0536	0.0171	0.0195	0.0307	0.0036	0.035	0.0566	0.0913	0.0053	0.051	0.0954	0.0193	0.0183	0.0043	0.0042	0.0201	0.023	0.1297	0.0465	0.0971	0.0548	0.005
17	rs906561	76302044	0.81	0.384295662080596	0.78	1.32595579198345	0.464353174307203	0.224069653087461	0.0089	0.0108	0.0776	0.0153	0.0536	0.0171	0.0195	0.0307	0.0036	0.035	0.0566	0.0913	0.0053	0.051	0.0954	0.0193	0.0183	0.0043	0.0042	0.0202	0.023	0.1297	0.0465	0.0971	0.0548	0.005
17	rs66497674	76302360	0.81	0.384295662080596	0.78	1.32595579198345	0.462104782346419	0.21245149490782	0.0089	0.0108	0.0776	0.0153	0.0536	0.0171	0.0195	0.0307	0.0036	0.035	0.0566	0.0912	0.0053	0.051	0.0955	0.0193	0.0183	0.0043	0.0043	0.0202	0.023	0.1297	0.0465	0.0971	0.0548	0.005
17	rs6501194	76302490	0.81	0.384295662080596	0.78	1.32595579198345	0.443239022909887	0.204820306571179	0.0089	0.0108	0.0776	0.0153	0.0535	0.0171	0.0195	0.0306	0.0036	0.035	0.0565	0.0912	0.0053	0.0509	0.0957	0.0193	0.0183	0.0044	0.0042	0.0202	0.0231	0.1297	0.0465	0.0971	0.0549	0.0049
17	rs12450175	76303016	0.81	0.384295662080596	0.78	1.32595579198345	0.39924410674613	0.179567655713298	0.0089	0.0108	0.0775	0.0154	0.0535	0.0171	0.0195	0.0306	0.0036	0.035	0.0565	0.0912	0.0053	0.0508	0.0957	0.0193	0.0183	0.0044	0.0042	0.0202	0.0232	0.1298	0.0465	0.0971	0.0549	0.0049
17	rs9915291	76305613	0.81	0.384295662080596	0.77	1.42140104222308	0.669167316249062	0.29421410445727	0.0092	0.0114	0.0777	0.0155	0.0529	0.0166	0.0197	0.0312	0.0037	0.0347	0.0551	0.0918	0.0053	0.0497	0.0961	0.0184	0.0173	0.0044	0.0046	0.0201	0.0233	0.1301	0.047	0.0983	0.0547	0.0052
17	rs59745781	76308971	0.8	0.433874260405774	0.77	1.42140104222308	0.914442121157399	0.520464354474043	0.0093	0.0118	0.0782	0.0151	0.0516	0.0154	0.0192	0.0312	0.0039	0.0347	0.0557	0.0942	0.0073	0.0483	0.0964	0.0165	0.0156	0.0045	0.0051	0.0204	0.0232	0.1315	0.0472	0.0976	0.0545	0.0054
17	rs11651572	76309843	0.8	0.433874260405774	0.77	1.42140104222308	0.889197248334001	0.537143024996728	0.0094	0.0118	0.0782	0.015	0.0516	0.0154	0.0191	0.0312	0.0039	0.0348	0.0557	0.0942	0.0073	0.0482	0.0963	0.0165	0.0156	0.0046	0.0051	0.0204	0.0231	0.1313	0.0472	0.0976	0.0545	0.0054
17	rs75316409	76313053	0.8	0.433874260405774	0.77	1.42140104222308	0.886909564975479	0.586659799601227	0.0096	0.0118	0.078	0.015	0.0511	0.0154	0.0191	0.0313	0.0042	0.0349	0.0558	0.0943	0.0076	0.0481	0.0962	0.0165	0.0156	0.0045	0.0052	0.0204	0.0232	0.1315	0.047	0.0975	0.0545	0.0055
17	rs116130032	76313663	0.8	0.433874260405774	0.77	1.42140104222308	0.867969283137317	0.604115205272134	0.0096	0.0118	0.078	0.015	0.051	0.0154	0.0191	0.0313	0.0042	0.0349	0.0558	0.0943	0.0076	0.0481	0.0962	0.0165	0.0156	0.0046	0.0052	0.0204	0.0233	0.1316	0.047	0.0972	0.0545	0.0055
17	rs67944473	76314666	0.8	0.433874260405774	0.77	1.42140104222308	0.86594733711343	0.622125056575376	0.0097	0.0118	0.078	0.015	0.0509	0.0154	0.0191	0.0314	0.0043	0.0349	0.0557	0.0944	0.0077	0.048	0.0961	0.0165	0.0156	0.0046	0.0053	0.0204	0.0233	0.1317	0.0469	0.0971	0.0545	0.0055
17	rs7207352	76318708	0.8	0.433874260405774	0.77	1.42140104222308	0.905197947034592	0.644191009472617	0.0096	0.0117	0.0781	0.015	0.0508	0.0154	0.0189	0.0308	0.0045	0.0348	0.0555	0.0948	0.008	0.0482	0.0962	0.0164	0.0156	0.0046	0.0054	0.0203	0.0234	0.1321	0.0468	0.0968	0.0547	0.0057
17	rs79710941	76319413	0.8	0.433874260405774	0.77	1.42140104222308	0.892879075707843	0.640258328411151	0.0096	0.0117	0.0782	0.015	0.0507	0.0155	0.0189	0.0307	0.0045	0.0349	0.0555	0.0948	0.008	0.0482	0.0961	0.0164	0.0155	0.0046	0.0054	0.0203	0.0234	0.1321	0.0467	0.0967	0.0548	0.0057
17	rs72894765	76321108	0.8	0.433874260405774	0.77	1.42140104222308	0.870722332692194	0.642588131167995	0.0095	0.0117	0.0787	0.015	0.0506	0.0156	0.0189	0.0304	0.0046	0.035	0.0556	0.0946	0.0082	0.0481	0.0959	0.0163	0.0155	0.0048	0.0054	0.0203	0.0233	0.1321	0.0464	0.0966	0.0549	0.0058
17	rs56150035	76321176	0.8	0.433874260405774	0.77	1.42140104222308	0.87088439165771	0.646378243774	0.0095	0.0117	0.0788	0.015	0.0506	0.0156	0.0189	0.0304	0.0046	0.0351	0.0556	0.0946	0.0082	0.0481	0.0958	0.0163	0.0155	0.0048	0.0054	0.0203	0.0233	0.1321	0.0464	0.0966	0.0549	0.0058
17	rs60628976	76321433	0.8	0.433874260405774	0.77	1.42140104222308	0.889278997183814	0.667609167969651	0.0096	0.0117	0.0788	0.0148	0.0506	0.0156	0.0189	0.0304	0.0046	0.0352	0.0557	0.0947	0.0082	0.0481	0.0958	0.016	0.0154	0.0049	0.0055	0.0202	0.0233	0.1321	0.0464	0.0965	0.055	0.0058
17	rs4789576	76321986	0.8	0.433874260405774	0.77	1.42140104222308	0.90981512188624	0.676587558603701	0.0096	0.0117	0.079	0.0146	0.0506	0.0156	0.0189	0.0303	0.0047	0.0352	0.0557	0.0946	0.0083	0.0481	0.0958	0.016	0.0154	0.0048	0.0055	0.0202	0.0234	0.1321	0.0463	0.0965	0.0551	0.0059
17	rs72894772	76322044	0.8	0.433874260405774	0.77	1.42140104222308	0.90478617773344	0.67261014272731	0.0096	0.0117	0.079	0.0146	0.0506	0.0156	0.0189	0.0304	0.0047	0.0352	0.0557	0.0946	0.0083	0.0481	0.0958	0.016	0.0154	0.0048	0.0055	0.0202	0.0234	0.1321	0.0464	0.0964	0.0551	0.0059
17	rs11651398	76322554	0.8	0.433874260405774	0.77	1.42140104222308	0.890751017143275	0.675850597349869	0.0096	0.0117	0.079	0.0146	0.0506	0.0156	0.0189	0.0306	0.0047	0.0352	0.0557	0.0946	0.0083	0.0482	0.0957	0.016	0.0152	0.0048	0.0055	0.0203	0.0233	0.1322	0.0464	0.0961	0.0551	0.0059
17	rs79083189	76324190	0.8	0.433874260405774	0.78	1.32595579198345	0.860538379295985	0.695218792016143	0.0097	0.0117	0.079	0.0146	0.0505	0.0156	0.0189	0.0309	0.0048	0.0351	0.0555	0.0945	0.0083	0.0483	0.0957	0.016	0.0152	0.0048	0.0055	0.0203	0.0233	0.1324	0.0462	0.0962	0.0548	0.0058
17	rs73378194	76333223	0.79	0.487570276707753	0.78	1.32595579198345	0.81479227153607	0.722628649910296	0.0099	0.0119	0.0791	0.0145	0.0511	0.0157	0.0195	0.0308	0.0051	0.0349	0.0545	0.0947	0.0085	0.0486	0.0959	0.0159	0.0149	0.0047	0.0055	0.0204	0.0234	0.1331	0.0446	0.0967	0.0535	0.0059
17	rs12937653	76335084	0.79	0.487570276707753	0.77	1.42140104222308	0.77443461047771	0.715306228859659	0.0099	0.0119	0.0791	0.0145	0.0512	0.0157	0.0196	0.0307	0.0052	0.0347	0.0544	0.0949	0.0085	0.0487	0.096	0.0159	0.0149	0.0048	0.0055	0.0205	0.0234	0.1333	0.0444	0.0968	0.0531	0.0059
17	rs4325635	76338800	0.79	0.487570276707753	0.77	1.42140104222308	0.746913268667641	0.729667682704911	0.0099	0.0119	0.079	0.0146	0.0517	0.0158	0.0197	0.0305	0.0053	0.0343	0.054	0.0954	0.0085	0.0486	0.0959	0.0159	0.0148	0.0049	0.0054	0.0207	0.0234	0.1341	0.044	0.0968	0.0525	0.0058
17	rs57933884	76342882	0.79	0.487570276707753	0.78	1.32595579198345	0.759396760457333	0.738675490403323	0.0099	0.0119	0.0788	0.0146	0.0517	0.0159	0.0197	0.0306	0.0054	0.0343	0.0541	0.095	0.0085	0.0488	0.0959	0.0158	0.0147	0.0049	0.0055	0.0209	0.0235	0.1342	0.0437	0.0969	0.0525	0.0058
17	rs11077359	76343961	0.79	0.487570276707753	0.78	1.32595579198345	0.784479475354847	0.766449062589545	0.0102	0.0119	0.0788	0.0146	0.0518	0.0159	0.0197	0.0306	0.0054	0.0343	0.0541	0.095	0.0085	0.0489	0.0958	0.0157	0.0147	0.0049	0.0055	0.0209	0.0235	0.134	0.0437	0.0967	0.0525	0.0059
17	rs73998044	76344085	0.79	0.487570276707753	0.78	1.32595579198345	0.822052401897881	0.780722933171924	0.0102	0.0119	0.0788	0.0146	0.0518	0.0159	0.0197	0.0306	0.0054	0.034	0.0541	0.095	0.0085	0.0489	0.0958	0.0157	0.0147	0.0049	0.0055	0.0209	0.0235	0.134	0.0437	0.0967	0.0528	0.0059
17	rs75313623	76346080	0.79	0.487570276707753	0.77	1.42140104222308	1.02907856356521	0.800249943806615	0.0101	0.0119	0.0788	0.0146	0.0518	0.0159	0.0197	0.0304	0.0054	0.0341	0.0541	0.0948	0.0085	0.0489	0.0957	0.0157	0.0147	0.0049	0.0054	0.0209	0.0235	0.1341	0.0436	0.0964	0.0527	0.0058
17	rs76311465	76348343	0.79	0.487570276707753	0.77	1.42140104222308	1.09627714202768	0.798567808534527	0.0101	0.0119	0.0787	0.0146	0.052	0.0159	0.0198	0.0304	0.0054	0.0342	0.0541	0.0949	0.0084	0.049	0.0958	0.0157	0.0147	0.0049	0.0054	0.0209	0.0234	0.1342	0.0436	0.096	0.0527	0.0058
17	rs117302612	76350897	0.79	0.487570276707753	0.77	1.42140104222308	0.571823825691537	0.579115148699876	0.0102	0.0118	0.0772	0.0149	0.0533	0.0164	0.0204	0.0299	0.0056	0.0355	0.0547	0.0952	0.0082	0.0492	0.0952	0.0157	0.015	0.0051	0.0049	0.021	0.0227	0.1358	0.0435	0.0938	0.0526	0.0055
17	rs35037722	76351534	0.79	0.487570276707753	0.77	1.42140104222308	0.454187151183845	0.531012272562211	0.0103	0.0115	0.0763	0.015	0.054	0.0166	0.0207	0.0295	0.0058	0.0363	0.0548	0.0954	0.0082	0.0491	0.095	0.0156	0.0152	0.0053	0.0047	0.021	0.0222	0.137	0.0433	0.0924	0.0524	0.0055
17	rs76848919	76352554	0.78	0.545501786478432	0.77	1.42140104222308	0.310104401444295	0.368473550370898	0.0101	0.0106	0.0753	0.0149	0.0546	0.0168	0.021	0.0296	0.0057	0.0376	0.055	0.0962	0.0078	0.0497	0.0967	0.0154	0.015	0.0054	0.0042	0.0209	0.021	0.1395	0.043	0.0898	0.0523	0.0051
17	rs55925148	76363479	0.76	0.674502615793853	0.77	1.42140104222308	0.421390302219718	0.311743930993851	0.0097	0.0094	0.0743	0.015	0.0558	0.017	0.0215	0.0288	0.0056	0.0396	0.0532	0.1	0.0072	0.0487	0.0996	0.0152	0.015	0.0056	0.0036	0.0214	0.0192	0.1431	0.0416	0.0865	0.0519	0.0044
17	rs79989091	76365662	0.76	0.674502615793853	0.77	1.42140104222308	0.383595591874654	0.261123639113878	0.0097	0.0093	0.0743	0.015	0.0559	0.0171	0.0213	0.0288	0.0056	0.0397	0.0532	0.1001	0.0072	0.0486	0.0996	0.0152	0.015	0.0056	0.0036	0.0214	0.0191	0.1432	0.0416	0.0864	0.0519	0.0044
17	rs58842514	76367270	0.76	0.674502615793853	0.77	1.42140104222308	0.319595866421859	0.268677895816773	0.0097	0.0093	0.0743	0.015	0.056	0.0171	0.0212	0.0288	0.0056	0.0398	0.0532	0.1003	0.0071	0.0486	0.0996	0.0152	0.015	0.0056	0.0036	0.0215	0.0191	0.1433	0.0417	0.0864	0.0519	0.0044
17	rs4527079	76368761	0.76	0.674502615793853	0.76	1.52086998948804	0.279715054191798	0.295278565456403	0.0096	0.0093	0.0743	0.015	0.056	0.0171	0.0212	0.0288	0.0055	0.0398	0.0531	0.0999	0.0071	0.0486	0.0996	0.0152	0.015	0.0056	0.0035	0.0215	0.0191	0.1438	0.0417	0.0864	0.0519	0.0043
17	rs12601655	76371592	0.76	0.674502615793853	0.76	1.52086998948804	0.241721657368273	0.232914789816243	0.0096	0.0093	0.0742	0.0151	0.056	0.0171	0.0212	0.0288	0.0055	0.0398	0.0531	0.1002	0.0071	0.0486	0.0996	0.0153	0.015	0.0056	0.0035	0.0216	0.0191	0.1437	0.0416	0.0864	0.0519	0.0043
17	rs117765887	76379869	0.75	0.745768311887514	0.76	1.52086998948804	0.240726243564918	0.242092185144619	0.0096	0.0093	0.0743	0.0151	0.0559	0.0171	0.0211	0.0288	0.0055	0.0399	0.0531	0.1005	0.0069	0.0487	0.1	0.0152	0.015	0.0055	0.0034	0.0216	0.0192	0.1437	0.0416	0.0863	0.0519	0.0042
17	rs74587498	76388343	0.75	0.745768311887514	0.76	1.52086998948804	0.180019574754911	0.235115774492863	0.0096	0.0089	0.0744	0.015	0.0559	0.0172	0.021	0.0289	0.0054	0.0399	0.0532	0.1008	0.0066	0.0489	0.1004	0.0152	0.015	0.0055	0.0032	0.0217	0.0194	0.1436	0.0416	0.0863	0.0518	0.0041
17	rs72911393	76391005	0.75	0.745768311887514	0.76	1.52086998948804	0.177025454090612	0.194273865754705	0.0096	0.0089	0.0744	0.015	0.0559	0.0172	0.021	0.0289	0.0054	0.0399	0.0532	0.1008	0.0066	0.0489	0.1004	0.0152	0.015	0.0055	0.0032	0.0217	0.0194	0.1436	0.0416	0.0863	0.0518	0.0041
17	rs2292642	76395430	0.75	0.745768311887514	0.76	1.52086998948804	0.17119554190169	0.160494171036998	0.0096	0.009	0.0743	0.015	0.0559	0.0172	0.0209	0.029	0.0054	0.0398	0.0534	0.1008	0.0066	0.049	0.1005	0.0152	0.015	0.0055	0.0031	0.0217	0.0195	0.1435	0.0415	0.0863	0.0519	0.0041
17	rs72913425	76399077	0.75	0.745768311887514	0.74	1.73200383724441	0.169631664914486	0.158271656777745	0.0096	0.009	0.0743	0.015	0.0559	0.0172	0.0209	0.029	0.0054	0.0399	0.0534	0.1009	0.0065	0.0491	0.1005	0.0152	0.015	0.0054	0.0031	0.0218	0.0194	0.1435	0.0415	0.0863	0.0519	0.0041
17	rs111661128	76403698	0.75	0.745768311887514	0.74	1.73200383724441	0.166844753391662	0.152621024875718	0.0096	0.009	0.0743	0.015	0.0558	0.0172	0.021	0.029	0.0054	0.0399	0.0534	0.1009	0.0063	0.0491	0.1005	0.0152	0.015	0.0054	0.003	0.0219	0.0194	0.1435	0.0415	0.0863	0.052	0.0041
17	rs4365353	76403860	0.75	0.745768311887514	0.74	1.73200383724441	0.165863448046784	0.155868386197189	0.0096	0.009	0.0741	0.015	0.0558	0.0172	0.021	0.0289	0.0054	0.0399	0.0534	0.1009	0.0063	0.0491	0.1005	0.0152	0.015	0.0054	0.003	0.0221	0.0194	0.1435	0.0415	0.0865	0.052	0.0041
17	rs4129767	76403984	0.75	0.745768311887514	0.74	1.73200383724441	0.165129687623609	0.152811369324304	0.0096	0.009	0.0741	0.015	0.0558	0.0172	0.021	0.029	0.0054	0.0399	0.0534	0.1009	0.0063	0.0491	0.1005	0.0152	0.015	0.0054	0.003	0.0221	0.0194	0.1435	0.0415	0.0865	0.052	0.0041
17	rs117883742	76404526	0.75	0.745768311887514	0.74	1.73200383724441	0.167407017318689	0.161852369110184	0.0096	0.009	0.0741	0.015	0.0558	0.0172	0.021	0.0289	0.0054	0.04	0.0534	0.1009	0.0063	0.0491	0.1005	0.0152	0.015	0.0054	0.003	0.0221	0.0194	0.1435	0.0415	0.0865	0.052	0.0041
17	rs11658146	76404893	0.75	0.745768311887514	0.74	1.73200383724441	0.169206602560607	0.163214604267498	0.0096	0.009	0.0741	0.015	0.0558	0.0172	0.021	0.0289	0.0054	0.04	0.0533	0.1009	0.0063	0.0491	0.1005	0.0152	0.015	0.0054	0.003	0.0221	0.0194	0.1435	0.0415	0.0865	0.052	0.0041
17	rs9900792	76407626	0.76	0.674502615793853	0.74	1.73200383724441	0.173880495872821	0.112399357610283	0.0097	0.0085	0.0734	0.0148	0.0549	0.0177	0.0213	0.029	0.0054	0.0411	0.0529	0.1016	0.0063	0.049	0.1014	0.0156	0.0157	0.0058	0.0028	0.0217	0.0186	0.1438	0.0412	0.0863	0.0507	0.0042
17	rs77998478	76409190	0.75	0.745768311887514	0.73	1.8437260274666	0.162455499007674	0.10818162256468	0.0098	0.0082	0.0733	0.015	0.0545	0.0181	0.0214	0.0291	0.0053	0.0415	0.0529	0.102	0.0063	0.0489	0.1018	0.0155	0.016	0.0059	0.0028	0.0217	0.0182	0.1439	0.041	0.0859	0.0502	0.0042
17	rs79388987	76409312	0.75	0.745768311887514	0.73	1.8437260274666	0.160698351268724	0.108014202389962	0.0098	0.0082	0.0733	0.015	0.0545	0.0181	0.0214	0.0291	0.0053	0.0415	0.0529	0.102	0.0063	0.0489	0.1018	0.0155	0.016	0.0059	0.0028	0.0217	0.0182	0.1439	0.041	0.0859	0.0502	0.0042
17	rs17642548	76409809	0.75	0.745768311887514	0.73	1.8437260274666	0.15485489167602	0.112144554967232	0.0098	0.0082	0.0733	0.015	0.0544	0.0181	0.0214	0.0291	0.0053	0.0415	0.0529	0.102	0.0063	0.0489	0.1018	0.0156	0.016	0.0059	0.0028	0.0217	0.0182	0.1439	0.041	0.0859	0.0502	0.0042
17	rs72914880	76422264	0.75	0.745768311887514	0.73	1.8437260274666	0.131590144801247	0.0776512785487973	0.01	0.0079	0.0734	0.0154	0.0543	0.0185	0.0215	0.0291	0.0052	0.0414	0.0524	0.1023	0.0063	0.049	0.1023	0.0156	0.0162	0.0061	0.0027	0.0215	0.0181	0.1439	0.0409	0.0861	0.0497	0.0042
17	rs2271613	76423097	0.75	0.745768311887514	0.73	1.8437260274666	0.130464878880145	0.0691180516422347	0.01	0.0079	0.0734	0.0154	0.0543	0.0185	0.0216	0.0291	0.0052	0.0414	0.0524	0.1023	0.0063	0.049	0.1023	0.0156	0.0162	0.0061	0.0027	0.0215	0.0181	0.1439	0.0409	0.0861	0.0497	0.0042
17	rs72914893	76423358	0.75	0.745768311887514	0.73	1.8437260274666	0.130738055021381	0.0698192862789994	0.01	0.0079	0.0734	0.0154	0.0543	0.0185	0.0216	0.0291	0.0052	0.0414	0.0524	0.1023	0.0063	0.049	0.1023	0.0156	0.0162	0.0061	0.0027	0.0215	0.0181	0.1439	0.0409	0.0861	0.0497	0.0042
17	rs12150161	76423599	0.75	0.745768311887514	0.73	1.8437260274666	0.130677319373366	0.0668249519271995	0.01	0.0079	0.0734	0.0154	0.0543	0.0185	0.0216	0.0291	0.0052	0.0414	0.0524	0.1023	0.0063	0.049	0.1023	0.0156	0.0162	0.0061	0.0027	0.0215	0.0181	0.1439	0.0409	0.0861	0.0497	0.0042
17	rs116552087	76424217	0.75	0.745768311887514	0.73	1.8437260274666	0.130950764076528	0.0642925244573774	0.01	0.0079	0.0734	0.0154	0.0543	0.0185	0.0215	0.0291	0.0052	0.0414	0.0524	0.1023	0.0063	0.049	0.1023	0.0156	0.0162	0.0061	0.0027	0.0215	0.0181	0.1439	0.0409	0.0861	0.0497	0.0042
17	rs71385959	76425582	0.75	0.745768311887514	0.73	1.8437260274666	0.134877162147016	0.0637503875308753	0.01	0.0079	0.0734	0.0154	0.0543	0.0185	0.0215	0.0291	0.0052	0.0414	0.0524	0.1023	0.0063	0.049	0.1024	0.0156	0.0162	0.0061	0.0027	0.0215	0.0181	0.1439	0.0409	0.0861	0.0496	0.0041
17	rs72907449	76426486	0.75	0.745768311887514	0.73	1.8437260274666	0.135496981281323	0.0665491994679272	0.01	0.0079	0.0734	0.0154	0.0543	0.0185	0.0215	0.0291	0.0052	0.0415	0.0524	0.1023	0.0063	0.049	0.1024	0.0156	0.0162	0.0061	0.0027	0.0215	0.0181	0.144	0.0409	0.0861	0.0495	0.0041
17	rs59041641	76431285	0.75	0.745768311887514	0.73	1.8437260274666	0.141406907101811	0.0592865141321168	0.01	0.0078	0.0736	0.0154	0.0542	0.0184	0.0215	0.0291	0.0052	0.0417	0.0523	0.1023	0.0064	0.0489	0.1026	0.0156	0.0161	0.0061	0.0027	0.0214	0.018	0.1441	0.0408	0.0861	0.0493	0.0041
17	rs61742072	76433899	0.75	0.745768311887514	0.73	1.8437260274666	0.137617156063671	0.0576563028099077	0.01	0.0077	0.0736	0.0156	0.0541	0.0184	0.0215	0.029	0.0052	0.0415	0.0521	0.1023	0.0065	0.0491	0.1027	0.0156	0.0163	0.0062	0.0027	0.0214	0.0179	0.1444	0.0407	0.0862	0.0492	0.004
17	rs77752353	76435421	0.75	0.745768311887514	0.74	1.73200383724441	0.141693624579444	0.0498008885775442	0.0101	0.0077	0.0736	0.0156	0.054	0.0184	0.0215	0.029	0.0052	0.0416	0.0521	0.1023	0.0065	0.0492	0.1027	0.0156	0.0163	0.0062	0.0028	0.0214	0.0179	0.1445	0.0407	0.086	0.0492	0.004
17	rs12150123	76435448	0.75	0.745768311887514	0.74	1.73200383724441	0.141821165986405	0.0491941152509978	0.0101	0.0077	0.0736	0.0156	0.054	0.0184	0.0215	0.029	0.0052	0.0416	0.0521	0.1023	0.0065	0.0492	0.1027	0.0156	0.0163	0.0062	0.0028	0.0214	0.0179	0.1445	0.0407	0.086	0.0492	0.004
17	rs62073476	76438570	0.75	0.745768311887514	0.74	1.73200383724441	0.129526581129762	0.0632101872033475	0.01	0.0074	0.0742	0.0153	0.0537	0.0182	0.0211	0.0292	0.0051	0.0416	0.0519	0.1029	0.0064	0.0489	0.1031	0.0155	0.0164	0.0062	0.0027	0.0217	0.0178	0.1451	0.0405	0.0857	0.0495	0.0039
17	rs10468440	76439478	0.75	0.745768311887514	0.74	1.73200383724441	0.125044218648249	0.053760725549269	0.01	0.0073	0.0742	0.0152	0.0536	0.0182	0.021	0.0292	0.0051	0.0417	0.0518	0.1033	0.0064	0.0489	0.1032	0.0155	0.0164	0.0061	0.0028	0.0218	0.0178	0.1452	0.0404	0.0856	0.0496	0.0039
17	rs662153	76439980	0.75	0.745768311887514	0.74	1.73200383724441	0.124601243976029	0.0634800449719103	0.01	0.0072	0.0743	0.0151	0.0535	0.0181	0.021	0.0292	0.0051	0.0417	0.0517	0.1034	0.0064	0.0488	0.1036	0.0155	0.0164	0.0061	0.0027	0.022	0.0178	0.1451	0.0403	0.0855	0.0495	0.0039
17	rs72925850	76443304	0.76	0.674502615793853	0.74	1.73200383724441	0.151317104182504	0.107429017812286	0.0102	0.007	0.0747	0.0148	0.0534	0.0182	0.0211	0.029	0.005	0.0423	0.0517	0.1033	0.0064	0.0485	0.1039	0.0156	0.0165	0.0061	0.0028	0.0226	0.0178	0.1446	0.04	0.085	0.0494	0.0039
17	rs4969189	76444858	0.76	0.674502615793853	0.75	1.62439437893061	0.151516066079773	0.0939170803644566	0.0103	0.007	0.0748	0.0147	0.0535	0.0182	0.0211	0.0289	0.005	0.0425	0.0517	0.1033	0.0064	0.0485	0.1039	0.0157	0.0166	0.006	0.0028	0.0229	0.0178	0.1444	0.04	0.0848	0.0493	0.0039
17	rs7223548	76445231	0.76	0.674502615793853	0.75	1.62439437893061	0.17892079786799	0.137948383680462	0.0106	0.007	0.0748	0.0147	0.0535	0.0182	0.0211	0.0289	0.0049	0.0425	0.0518	0.103	0.0065	0.0485	0.1039	0.0157	0.0166	0.006	0.0029	0.0229	0.0177	0.1445	0.0398	0.0848	0.0492	0.0038
17	rs11077368	76448088	0.78	0.545501786478432	0.75	1.62439437893061	0.178591922364072	0.219850814886909	0.011	0.0064	0.0773	0.0138	0.0543	0.018	0.0206	0.0286	0.0039	0.042	0.0513	0.1032	0.0067	0.0476	0.1076	0.0157	0.0178	0.0058	0.0028	0.0229	0.0184	0.1416	0.0398	0.0836	0.0496	0.0036
17	rs2289751	76449505	0.78	0.545501786478432	0.74	1.73200383724441	0.264692848459747	0.374420789969283	0.0114	0.0061	0.078	0.0129	0.0547	0.0177	0.0196	0.0283	0.0031	0.0417	0.051	0.1044	0.0063	0.0472	0.1109	0.0154	0.0181	0.0058	0.0026	0.0229	0.0189	0.1404	0.0395	0.0841	0.0497	0.0031
17	rs111563325	76451830	0.78	0.545501786478432	0.74	1.73200383724441	0.24594460082764	0.207882820614509	0.0114	0.006	0.0784	0.0129	0.0548	0.0176	0.0196	0.0283	0.003	0.0416	0.051	0.1042	0.0063	0.0472	0.1111	0.0153	0.0182	0.0058	0.0026	0.0229	0.0189	0.1404	0.0395	0.0842	0.0497	0.0031
17	rs8069561	76451921	0.78	0.545501786478432	0.74	1.73200383724441	0.244896003335126	0.205031027814134	0.0114	0.006	0.0784	0.0129	0.0548	0.0176	0.0196	0.0283	0.003	0.0416	0.051	0.1042	0.0063	0.0472	0.1111	0.0153	0.0182	0.0058	0.0026	0.0229	0.0189	0.1404	0.0395	0.0842	0.0497	0.0031
17	rs12952770	76452995	0.78	0.545501786478432	0.74	1.73200383724441	0.244285458529366	0.175153848982638	0.0114	0.006	0.0785	0.013	0.0548	0.0176	0.0196	0.0281	0.003	0.0415	0.0511	0.1042	0.0062	0.0472	0.1112	0.0153	0.0182	0.0058	0.0026	0.0229	0.0189	0.1404	0.0397	0.0843	0.0497	0.0031
17	rs2289754	76455218	0.78	0.545501786478432	0.74	1.73200383724441	0.23531329597539	0.146762737124502	0.0114	0.006	0.0786	0.0131	0.0548	0.0175	0.0196	0.028	0.0029	0.0415	0.0511	0.104	0.0062	0.0471	0.1115	0.0152	0.0182	0.0058	0.0026	0.0228	0.0189	0.1403	0.0398	0.0844	0.0498	0.003
17	rs74335865	76455265	0.78	0.545501786478432	0.74	1.73200383724441	0.237024325161695	0.158368059185819	0.0114	0.006	0.0786	0.0131	0.0548	0.0175	0.0196	0.028	0.0029	0.0415	0.0511	0.1039	0.0062	0.0471	0.1115	0.0152	0.0182	0.0058	0.0026	0.0228	0.0189	0.1403	0.0398	0.0844	0.0498	0.003
17	rs34438166	76456017	0.78	0.545501786478432	0.74	1.73200383724441	0.240899196397716	0.152621024875718	0.0114	0.006	0.0786	0.0131	0.0548	0.0174	0.0196	0.0281	0.0029	0.0414	0.0512	0.1039	0.0062	0.0471	0.1116	0.0153	0.0182	0.0058	0.0025	0.0227	0.0189	0.1404	0.0398	0.0845	0.0498	0.003
17	rs57622590	76456108	0.78	0.545501786478432	0.75	1.62439437893061	0.241202028613583	0.161658093231535	0.0114	0.006	0.0786	0.0131	0.0548	0.0174	0.0196	0.0281	0.0029	0.0414	0.0512	0.104	0.0062	0.047	0.1115	0.0153	0.0182	0.0058	0.0025	0.0227	0.0189	0.1403	0.04	0.0845	0.0498	0.003
17	rs692573	76456998	0.78	0.545501786478432	0.8	1.14699780192835	0.245813391507731	0.138866829495454	0.0114	0.006	0.0787	0.0131	0.0547	0.0174	0.0196	0.0283	0.0028	0.0413	0.0511	0.1039	0.0061	0.0469	0.1116	0.0153	0.0183	0.0058	0.0025	0.0227	0.0189	0.1405	0.0399	0.0845	0.0496	0.003
17	rs636570	76457060	0.78	0.545501786478432	0.8	1.14699780192835	0.249501786588468	0.148549249188577	0.0114	0.006	0.0787	0.0131	0.0547	0.0174	0.0196	0.0283	0.0028	0.0413	0.0511	0.1039	0.0061	0.0469	0.1116	0.0153	0.0183	0.0058	0.0025	0.0227	0.0189	0.1405	0.0399	0.0845	0.0496	0.003
17	rs77493878	76458542	0.78	0.545501786478432	0.8	1.14699780192835	0.239000481875012	0.1696904163356	0.0114	0.0061	0.0789	0.013	0.0548	0.0175	0.0195	0.0284	0.0028	0.0412	0.051	0.1041	0.0061	0.0466	0.1115	0.0155	0.0183	0.0058	0.0025	0.0227	0.0191	0.1405	0.0398	0.0846	0.0494	0.0031
17	rs685099	76460937	0.78	0.545501786478432	0.8	1.14699780192835	0.193890587976143	0.170679278220969	0.0115	0.0062	0.0792	0.0129	0.0549	0.0175	0.0193	0.0285	0.0029	0.0409	0.0507	0.1043	0.006	0.0462	0.1114	0.0158	0.0183	0.0059	0.0025	0.0227	0.0193	0.1405	0.0395	0.0848	0.0491	0.0031
17	rs117169488	76463661	0.79	0.487570276707753	0.8	1.14699780192835	0.262330888565181	0.227987104214197	0.0113	0.0063	0.0804	0.0126	0.0545	0.0178	0.0199	0.0284	0.0025	0.0399	0.0504	0.1034	0.0058	0.046	0.111	0.0166	0.0184	0.0058	0.0022	0.0226	0.02	0.1411	0.0395	0.0847	0.0497	0.0029
17	rs635874	76464916	0.79	0.487570276707753	0.8	1.14699780192835	0.274023473922067	0.292914676860687	0.0113	0.0064	0.0809	0.0124	0.0544	0.0179	0.0202	0.0284	0.0024	0.0395	0.0503	0.103	0.0057	0.046	0.1109	0.0169	0.0184	0.0057	0.002	0.0226	0.0204	0.1413	0.0395	0.0846	0.0499	0.0028
17	rs8075579	76469012	0.79	0.487570276707753	0.8	1.14699780192835	0.231996514120622	0.154815099722716	0.0114	0.0065	0.0811	0.0125	0.0543	0.018	0.0204	0.0284	0.0023	0.0392	0.0502	0.1025	0.0056	0.0461	0.1107	0.0172	0.0185	0.0056	0.0019	0.0225	0.0206	0.1416	0.0396	0.0847	0.0501	0.0028
17	rs1465984	76470381	0.79	0.487570276707753	0.8	1.14699780192835	0.246645033420517	0.123385683898008	0.0114	0.0066	0.0811	0.0122	0.0543	0.0182	0.0204	0.0285	0.0022	0.0392	0.0502	0.1024	0.0056	0.0461	0.1108	0.0172	0.0185	0.0056	0.0019	0.0224	0.0206	0.1416	0.0396	0.0846	0.0503	0.0028
17	rs1465985	76470654	0.79	0.487570276707753	0.8	1.14699780192835	0.246951816650084	0.125416370993296	0.0114	0.0066	0.0811	0.0122	0.0543	0.0182	0.0204	0.0285	0.0022	0.0392	0.0502	0.1024	0.0056	0.0461	0.1108	0.0173	0.0185	0.0055	0.0019	0.0224	0.0206	0.1416	0.0396	0.0846	0.0503	0.0028
17	rs61746438	76471366	0.79	0.487570276707753	0.79	1.23450020912344	0.248005234083979	0.141728119479698	0.0114	0.0066	0.0811	0.0122	0.0543	0.0182	0.0204	0.0285	0.0022	0.0392	0.0502	0.1024	0.0056	0.0461	0.1109	0.0173	0.0185	0.0055	0.0019	0.0224	0.0206	0.1416	0.0396	0.0846	0.0503	0.0028
17	rs7405830	76472768	0.79	0.487570276707753	0.79	1.23450020912344	0.244939645741471	0.168210892011601	0.0114	0.0066	0.0812	0.0122	0.0542	0.0182	0.0204	0.0285	0.0022	0.0391	0.05	0.1022	0.0056	0.0461	0.1109	0.0173	0.0185	0.0055	0.0019	0.0224	0.0206	0.142	0.0396	0.0846	0.0503	0.0028
17	rs80091359	76475340	0.79	0.487570276707753	0.79	1.23450020912344	0.252998122553371	0.197386881057741	0.0114	0.0067	0.0813	0.0121	0.0546	0.0181	0.0205	0.0286	0.0022	0.039	0.0497	0.102	0.0055	0.0462	0.1112	0.0174	0.0185	0.0054	0.0019	0.0223	0.0207	0.142	0.0394	0.0846	0.0503	0.0027
17	rs57127555	76475811	0.79	0.487570276707753	0.79	1.23450020912344	0.253398128719963	0.227768889453881	0.0114	0.0067	0.0813	0.0121	0.0546	0.0181	0.0205	0.0286	0.0022	0.0389	0.0496	0.1019	0.0055	0.0462	0.1113	0.0174	0.0185	0.0054	0.0019	0.0223	0.0207	0.1421	0.0394	0.0846	0.0503	0.0027
17	rs9900319	76479367	0.79	0.487570276707753	0.79	1.23450020912344	0.24063979282644	0.0994473743104156	0.0115	0.0069	0.0815	0.0119	0.0554	0.018	0.0205	0.0287	0.0021	0.0385	0.0489	0.1017	0.0056	0.0464	0.1119	0.0176	0.0185	0.0052	0.0019	0.0223	0.0209	0.1423	0.0389	0.0846	0.0503	0.0025
17	rs6501220	76479830	0.79	0.487570276707753	0.78	1.32595579198345	0.239603719368894	0.0933630123974988	0.0115	0.0069	0.0815	0.012	0.0554	0.018	0.0206	0.0287	0.0021	0.0385	0.0488	0.1015	0.0056	0.0464	0.1118	0.0177	0.0185	0.0052	0.0019	0.0223	0.0209	0.1423	0.0389	0.0845	0.0503	0.0025
17	rs74001373	76481180	0.8	0.433874260405774	0.78	1.32595579198345	0.259214503083658	0.145357852045729	0.0115	0.0069	0.0814	0.0121	0.0555	0.0179	0.0206	0.0287	0.0021	0.0384	0.0487	0.1013	0.0056	0.0466	0.1119	0.0177	0.0184	0.0052	0.0019	0.0223	0.0209	0.1422	0.039	0.0847	0.0502	0.0025
17	rs8074921	76482979	0.8	0.433874260405774	0.78	1.32595579198345	0.224982967914487	0.114018222871647	0.0113	0.0069	0.0813	0.013	0.0561	0.0176	0.0208	0.0289	0.0016	0.0376	0.0486	0.1006	0.0055	0.0476	0.1126	0.0174	0.0186	0.005	0.0019	0.0222	0.0215	0.1416	0.0383	0.0854	0.0498	0.0025
17	rs8080976	76483896	0.8	0.433874260405774	0.78	1.32595579198345	0.213816255842227	0.131401906408815	0.0114	0.0072	0.0816	0.0136	0.0556	0.0174	0.0213	0.0291	0.0016	0.0368	0.0484	0.1011	0.0055	0.0478	0.113	0.0168	0.0185	0.0049	0.002	0.0223	0.0214	0.14	0.0378	0.0863	0.0504	0.0024
17	rs8080591	76484239	0.8	0.433874260405774	0.78	1.32595579198345	0.222657934170939	0.0821820760467997	0.0115	0.0073	0.0816	0.0136	0.0557	0.0174	0.0213	0.0292	0.0015	0.0365	0.0484	0.1012	0.0055	0.048	0.1133	0.0168	0.0185	0.0049	0.002	0.0222	0.0215	0.1395	0.0376	0.0864	0.0504	0.0024
17	rs894976	76485661	0.8	0.433874260405774	0.79	1.23450020912344	0.24594460082764	0.0360013524982591	0.0114	0.0076	0.0816	0.0137	0.056	0.0168	0.0215	0.0294	0.0014	0.0365	0.0482	0.102	0.0056	0.0479	0.1132	0.0171	0.0186	0.0048	0.0022	0.0219	0.0217	0.139	0.0375	0.0865	0.0501	0.0022
17	rs691556	76485703	0.8	0.433874260405774	0.81	1.06340942734078	0.244983292422617	0.0368479397445032	0.0114	0.0076	0.0816	0.0137	0.056	0.0168	0.0215	0.0294	0.0014	0.0365	0.0483	0.1021	0.0056	0.0479	0.1132	0.017	0.0186	0.0048	0.0022	0.0219	0.0217	0.1389	0.0374	0.0865	0.0502	0.0022
17	rs691323	76486173	0.81	0.384295662080596	0.83	0.907803730152893	0.249545877561358	0.030134880034563	0.0115	0.0076	0.0814	0.0141	0.0562	0.0168	0.0215	0.0294	0.0014	0.0365	0.0484	0.1027	0.0057	0.0475	0.1133	0.0172	0.0184	0.0048	0.0024	0.0216	0.0217	0.1386	0.0374	0.0866	0.0499	0.0022
17	rs677280	76486579	0.81	0.384295662080596	0.83	0.907803730152893	0.212967356115863	0.0320036463383413	0.0115	0.0075	0.0814	0.0144	0.056	0.0168	0.0214	0.0297	0.0015	0.0365	0.0484	0.1027	0.0057	0.0475	0.1134	0.0173	0.0185	0.0048	0.0024	0.0215	0.0217	0.1383	0.0375	0.0866	0.0496	0.0021
17	rs690993	76487348	0.81	0.384295662080596	0.83	0.907803730152893	0.197315283452722	0.0307193793450921	0.0112	0.0075	0.082	0.0146	0.0553	0.0171	0.0214	0.03	0.0014	0.0362	0.0482	0.1025	0.0056	0.0472	0.1138	0.0178	0.0185	0.0048	0.0025	0.0215	0.0221	0.1381	0.0376	0.0862	0.0496	0.002
17	rs659739	76488240	0.81	0.384295662080596	0.82	0.983693090035176	0.100326441530933	0.0240109040340978	0.011	0.0081	0.0821	0.0149	0.0558	0.0175	0.0215	0.0309	0.0017	0.0356	0.0485	0.1009	0.0055	0.0479	0.1144	0.0181	0.0183	0.0044	0.0025	0.0214	0.0223	0.1368	0.0371	0.0858	0.0493	0.0023
17	rs11077372	76488284	0.81	0.384295662080596	0.82	0.983693090035176	0.119187652287031	0.0235339310116853	0.0109	0.0078	0.0823	0.015	0.0558	0.0176	0.0215	0.0306	0.0017	0.0354	0.0488	0.1009	0.0055	0.0478	0.1149	0.0181	0.0184	0.0044	0.0025	0.0215	0.0224	0.1366	0.0373	0.0856	0.0493	0.0023
17	rs691912	76490083	0.82	0.338707801994422	0.82	0.983693090035176	0.244852365203635	0.0248455005506537	0.0106	0.0079	0.083	0.0155	0.0563	0.0165	0.0212	0.0302	0.0014	0.0338	0.0485	0.1019	0.0055	0.0473	0.1179	0.0186	0.0191	0.0038	0.0023	0.0217	0.0231	0.1334	0.0373	0.0856	0.0502	0.0019
17	rs691652	76491127	0.82	0.338707801994422	0.82	0.983693090035176	0.261923254887556	0.0216304487048716	0.0107	0.0079	0.0842	0.0156	0.0563	0.0162	0.0212	0.0302	0.0013	0.0335	0.0485	0.102	0.0054	0.0471	0.118	0.0187	0.0188	0.0036	0.0024	0.0216	0.023	0.1334	0.0374	0.0856	0.0498	0.0022
17	rs595711	76491309	0.82	0.338707801994422	0.82	0.983693090035176	0.262059094504562	0.0202837322743333	0.0107	0.0079	0.0842	0.0156	0.0564	0.0162	0.0212	0.0302	0.0013	0.0335	0.0484	0.102	0.0054	0.0471	0.118	0.0187	0.0187	0.0036	0.0024	0.0216	0.023	0.1334	0.0374	0.0856	0.0498	0.0022
17	rs675562	76493878	0.83	0.29697514221559	0.82	0.983693090035176	0.267798900847485	0.0297481177898739	0.0107	0.0079	0.0844	0.0157	0.0558	0.0161	0.0212	0.0301	0.0013	0.0333	0.0484	0.1022	0.0054	0.0471	0.1182	0.0187	0.0189	0.0036	0.0023	0.0216	0.0232	0.1331	0.0375	0.0858	0.0496	0.0023
17	rs35901117	76496350	0.83	0.29697514221559	0.82	0.983693090035176	0.26537631869202	0.032504069343365	0.0107	0.008	0.0845	0.0157	0.0553	0.016	0.0212	0.0301	0.0013	0.033	0.0484	0.1025	0.0054	0.0472	0.1184	0.0188	0.0191	0.0036	0.0023	0.0216	0.0233	0.1327	0.0375	0.0864	0.0493	0.0024
17	rs690844	76497920	0.83	0.29697514221559	0.82	0.983693090035176	0.263374183897898	0.0317051155793327	0.0107	0.0081	0.0846	0.0157	0.055	0.016	0.0212	0.0301	0.0013	0.0327	0.0484	0.1028	0.0054	0.0472	0.1181	0.0188	0.0192	0.0036	0.0023	0.0216	0.0234	0.1325	0.0378	0.0865	0.0494	0.0024
17	rs930571	76498692	0.83	0.29697514221559	0.82	0.983693090035176	0.274487626481885	0.0354245302153153	0.0107	0.0081	0.0847	0.0157	0.0551	0.016	0.0212	0.0301	0.0013	0.0324	0.0484	0.1028	0.0053	0.0472	0.1182	0.0188	0.0192	0.0035	0.0023	0.0215	0.0234	0.1324	0.0378	0.0867	0.0495	0.0024
17	rs7218164	76498844	0.83	0.29697514221559	0.82	0.983693090035176	0.276301867592582	0.03982596682484	0.0107	0.0082	0.0848	0.0157	0.0552	0.016	0.0212	0.0301	0.0013	0.0323	0.0484	0.1028	0.0053	0.0472	0.1182	0.0188	0.0191	0.0035	0.0023	0.0215	0.0234	0.1324	0.0378	0.0867	0.0495	0.0024
17	rs7218324	76498909	0.83	0.29697514221559	0.82	0.983693090035176	0.279246162131108	0.045505279576202	0.0107	0.0082	0.0848	0.0157	0.0552	0.016	0.0212	0.0301	0.0013	0.0323	0.0483	0.1028	0.0053	0.0472	0.1182	0.0188	0.0191	0.0035	0.0023	0.0215	0.0234	0.1323	0.0378	0.0867	0.0495	0.0024
17	rs62073553	76503560	0.84	0.258953137461488	0.82	0.983693090035176	0.295908438813292	0.0372745871565711	0.0111	0.0085	0.0874	0.0161	0.057	0.0159	0.0197	0.0294	0.0013	0.0295	0.0455	0.1042	0.0047	0.0486	0.1189	0.0189	0.0181	0.0034	0.0022	0.0208	0.0232	0.1313	0.0377	0.0893	0.0499	0.0019
17	rs9896398	76503593	0.84	0.258953137461488	0.82	0.983693090035176	0.286656511956698	0.0339755053583509	0.0111	0.0085	0.0875	0.0161	0.057	0.0159	0.0198	0.0294	0.0013	0.0295	0.0455	0.1041	0.0047	0.0486	0.1188	0.0189	0.0181	0.0034	0.0022	0.0209	0.0231	0.1313	0.0377	0.0894	0.0499	0.0019
17	rs59853990	76503678	0.84	0.258953137461488	0.83	0.907803730152893	0.274534065032756	0.0380265792643698	0.0111	0.0085	0.0877	0.0161	0.0564	0.0159	0.0198	0.0294	0.0013	0.0295	0.0455	0.1041	0.0046	0.0486	0.1191	0.0189	0.0181	0.0034	0.0022	0.0209	0.0232	0.1313	0.0377	0.0895	0.0499	0.0019
17	rs629065	76504219	0.84	0.258953137461488	0.83	0.907803730152893	0.282820340821742	0.0390034073936742	0.011	0.0084	0.0877	0.0161	0.0564	0.0158	0.0196	0.0294	0.0013	0.0294	0.0455	0.1041	0.0046	0.0486	0.1194	0.0189	0.0181	0.0034	0.0022	0.0209	0.0234	0.1314	0.0378	0.0895	0.0501	0.0018
17	rs2120660	76504512	0.84	0.258953137461488	0.83	0.907803730152893	0.282254374495049	0.0380805533671261	0.011	0.0084	0.0877	0.0161	0.0564	0.0158	0.0196	0.0294	0.0013	0.0294	0.0455	0.1041	0.0046	0.0486	0.1194	0.0189	0.0181	0.0034	0.0022	0.0209	0.0234	0.1314	0.0378	0.0895	0.0501	0.0018
17	rs11658035	76505679	0.84	0.258953137461488	0.83	0.907803730152893	0.231023469533295	0.0329575116390723	0.011	0.0084	0.0877	0.016	0.0564	0.0158	0.0196	0.0293	0.0013	0.0292	0.0458	0.1042	0.0038	0.0491	0.1197	0.0188	0.018	0.0034	0.0022	0.0208	0.0234	0.131	0.0378	0.0897	0.0502	0.0018
17	rs1515022	76505908	0.84	0.258953137461488	0.82	0.983693090035176	0.229547104086378	0.0328564964502637	0.011	0.0084	0.0877	0.016	0.0565	0.0158	0.0196	0.0293	0.0013	0.0292	0.0458	0.1042	0.0038	0.0492	0.1198	0.0188	0.018	0.0034	0.0022	0.0208	0.0234	0.131	0.0378	0.0897	0.0502	0.0018
17	rs2376586	76506665	0.84	0.258953137461488	0.82	0.983693090035176	0.222409622710071	0.033312189063451	0.011	0.0084	0.0875	0.016	0.0565	0.0158	0.0195	0.0293	0.0013	0.0291	0.0458	0.1044	0.0036	0.0495	0.1199	0.0188	0.018	0.0034	0.0022	0.0207	0.0233	0.1309	0.0379	0.0896	0.0503	0.0018
17	rs867653	76506773	0.84	0.258953137461488	0.82	0.983693090035176	0.222161465981644	0.0331599704354993	0.011	0.0084	0.0875	0.016	0.0565	0.0158	0.0195	0.0293	0.0013	0.0291	0.0458	0.1044	0.0036	0.0495	0.1199	0.0188	0.018	0.0034	0.0022	0.0207	0.0233	0.1309	0.0379	0.0896	0.0503	0.0018
17	rs671972	76506975	0.84	0.258953137461488	0.82	0.983693090035176	0.222078781458495	0.0338730656623439	0.011	0.0084	0.0875	0.016	0.0566	0.0158	0.0194	0.0294	0.0013	0.0291	0.0458	0.1045	0.0036	0.0495	0.1199	0.0188	0.018	0.0034	0.0022	0.0207	0.0233	0.1308	0.0379	0.0896	0.0503	0.0018
17	rs691043	76507712	0.84	0.258953137461488	0.82	0.983693090035176	0.230052694385425	0.0361066857100497	0.011	0.0084	0.0878	0.016	0.0566	0.0158	0.0193	0.0294	0.0013	0.0291	0.0458	0.1046	0.0035	0.0494	0.1201	0.0188	0.018	0.0034	0.0022	0.0207	0.0233	0.1307	0.038	0.0896	0.0503	0.0018
17	rs8081752	76508555	0.84	0.258953137461488	0.82	0.983693090035176	0.238656151509999	0.0439386527055919	0.0111	0.0085	0.0879	0.0161	0.0565	0.0159	0.0192	0.0294	0.0013	0.0289	0.0458	0.1046	0.0036	0.0493	0.1201	0.0189	0.018	0.0034	0.0022	0.0208	0.0232	0.1304	0.0381	0.0895	0.0503	0.0018
17	rs62075873	76510191	0.85	0.2244882202137	0.82	0.983693090035176	0.320502858776627	0.0526960692044139	0.0112	0.0087	0.0886	0.0163	0.0569	0.0161	0.0191	0.0289	0.0015	0.0284	0.0457	0.1046	0.0037	0.0495	0.1201	0.0194	0.0171	0.0035	0.0023	0.021	0.023	0.1293	0.0387	0.0894	0.0498	0.0019
17	rs17655792	76511038	0.85	0.2244882202137	0.82	0.983693090035176	0.349602120646731	0.0520741171203467	0.0111	0.0088	0.089	0.0165	0.0571	0.0161	0.0191	0.0286	0.0016	0.0284	0.0456	0.1046	0.0038	0.0494	0.1203	0.0196	0.0168	0.0036	0.0024	0.021	0.023	0.1284	0.0388	0.0895	0.0496	0.002
17	rs61736352	76511089	0.85	0.2244882202137	0.81	1.06340942734078	0.350235513150186	0.0521982510585336	0.0111	0.0088	0.0891	0.0165	0.0571	0.0161	0.0191	0.0285	0.0016	0.0284	0.0456	0.1046	0.0038	0.0494	0.1203	0.0196	0.0167	0.0036	0.0024	0.021	0.023	0.1284	0.0388	0.0895	0.0496	0.002
17	rs691710	76511271	0.85	0.2244882202137	0.81	1.06340942734078	0.354685812227297	0.0490731513813373	0.0111	0.0088	0.0891	0.0165	0.0572	0.0161	0.0192	0.0285	0.0016	0.0284	0.0456	0.1046	0.0038	0.0493	0.1203	0.0197	0.0167	0.0036	0.0024	0.021	0.023	0.1281	0.0388	0.0896	0.0496	0.002
17	rs74477911	76513563	0.85	0.2244882202137	0.81	1.06340942734078	0.346181530478644	0.0472149463288111	0.0111	0.0088	0.0889	0.0164	0.0575	0.016	0.0191	0.0285	0.0017	0.0284	0.0457	0.1045	0.0038	0.0493	0.1205	0.0197	0.0166	0.0037	0.0024	0.0211	0.0228	0.1279	0.0391	0.0898	0.0496	0.002
17	rs692189	76514645	0.85	0.2244882202137	0.81	1.06340942734078	0.347284744460249	0.0466813831772201	0.011	0.0088	0.0888	0.0164	0.0576	0.016	0.0191	0.0285	0.0017	0.0284	0.0458	0.1045	0.0038	0.0493	0.1205	0.0197	0.0166	0.0037	0.0023	0.0211	0.0227	0.1279	0.0392	0.0901	0.0496	0.0019
17	rs4969218	76515720	0.85	0.2244882202137	0.81	1.06340942734078	0.351451168526009	0.0425098670040853	0.011	0.0088	0.0887	0.0165	0.0577	0.0159	0.0192	0.0286	0.0017	0.0283	0.0459	0.1045	0.0038	0.0492	0.1203	0.0198	0.0167	0.0034	0.0023	0.021	0.0226	0.1277	0.0393	0.0901	0.0497	0.002
17	rs76370847	76518594	0.85	0.2244882202137	0.81	1.06340942734078	0.341786829649243	0.0339242677573713	0.011	0.0088	0.0885	0.0167	0.0577	0.0159	0.0193	0.0286	0.0017	0.0284	0.0461	0.1045	0.0038	0.0493	0.1202	0.0199	0.0168	0.0034	0.0023	0.0209	0.0223	0.1274	0.0393	0.0903	0.0497	0.002
17	rs62075876	76521057	0.85	0.2244882202137	0.81	1.06340942734078	0.312488027894953	0.0306704717898915	0.011	0.0089	0.0884	0.0163	0.0577	0.0159	0.0194	0.0289	0.0017	0.0284	0.0463	0.1043	0.0039	0.049	0.1201	0.0199	0.0168	0.0035	0.0023	0.0206	0.022	0.1272	0.0393	0.091	0.0498	0.002
17	rs17729253	76521121	0.85	0.2244882202137	0.81	1.06340942734078	0.312090088657585	0.0290768923996497	0.011	0.0089	0.0884	0.0163	0.0577	0.0159	0.0194	0.0287	0.0017	0.0285	0.0463	0.1043	0.004	0.049	0.12	0.0199	0.0168	0.0035	0.0023	0.0207	0.022	0.1272	0.0393	0.0911	0.0498	0.002
17	rs79516318	76523496	0.86	0.193417951625055	0.82	0.983693090035176	0.354685812227297	0.0377572290299167	0.011	0.009	0.0886	0.0162	0.0574	0.0156	0.0194	0.0289	0.0017	0.0284	0.0463	0.1041	0.004	0.0487	0.1205	0.0199	0.0166	0.0034	0.0023	0.0206	0.0219	0.127	0.0397	0.0911	0.0502	0.002
17	rs11654267	76525021	0.86	0.193417951625055	0.82	0.983693090035176	0.387923053650507	0.0431359396601652	0.011	0.0091	0.0888	0.0162	0.0573	0.0154	0.0194	0.029	0.0017	0.0283	0.0462	0.1041	0.004	0.0485	0.1208	0.0199	0.0165	0.0033	0.0023	0.0206	0.0218	0.1268	0.04	0.0912	0.0504	0.002
17	rs61736293	76525592	0.86	0.193417951625055	0.82	0.983693090035176	0.389538247542244	0.0486508057765096	0.0109	0.0091	0.0889	0.0162	0.0572	0.0154	0.0194	0.0291	0.0017	0.0283	0.0463	0.1038	0.004	0.0485	0.121	0.0199	0.0165	0.0033	0.0023	0.0207	0.0218	0.1268	0.04	0.0912	0.0504	0.0021
17	rs61741523	76525759	0.86	0.193417951625055	0.82	0.983693090035176	0.39065415105442	0.0482300619421839	0.0109	0.0091	0.089	0.0162	0.0571	0.0154	0.0194	0.0291	0.0017	0.0283	0.0462	0.1038	0.004	0.0484	0.121	0.0199	0.0165	0.0033	0.0023	0.0207	0.0218	0.1268	0.04	0.0912	0.0504	0.0021
17	rs117838634	76528176	0.86	0.193417951625055	0.82	0.983693090035176	0.358844132679687	0.0680022136518628	0.0109	0.0089	0.0892	0.0163	0.0567	0.0154	0.0192	0.0292	0.0017	0.0283	0.0461	0.1039	0.004	0.0485	0.1211	0.0199	0.0164	0.0034	0.0023	0.0207	0.0218	0.1269	0.0401	0.0911	0.0506	0.0022
17	rs11651537	76528790	0.86	0.193417951625055	0.82	0.983693090035176	0.355430342350497	0.0685591865461554	0.0109	0.0088	0.0892	0.0163	0.0567	0.0153	0.0191	0.0292	0.0017	0.0283	0.0461	0.1039	0.004	0.0485	0.1212	0.0199	0.0164	0.0034	0.0024	0.0207	0.0218	0.1269	0.0401	0.0911	0.0506	0.0022
17	rs11653966	76530157	0.86	0.193417951625055	0.81	1.06340942734078	0.369023204285926	0.0842965206494787	0.011	0.0088	0.0892	0.0162	0.0568	0.0152	0.0191	0.0293	0.0017	0.0283	0.0461	0.1039	0.004	0.0486	0.1212	0.0199	0.0163	0.0034	0.0024	0.0207	0.0217	0.1268	0.0401	0.0911	0.0504	0.0022
17	rs75677077	76532862	0.86	0.193417951625055	0.81	1.06340942734078	0.394348069744028	0.10551490772154	0.011	0.0088	0.0895	0.0158	0.0566	0.0149	0.019	0.0293	0.0016	0.0288	0.0465	0.1039	0.0044	0.0484	0.1215	0.02	0.016	0.0035	0.0025	0.0205	0.0216	0.1266	0.0397	0.0914	0.0504	0.0023
17	rs61741432	76533456	0.86	0.193417951625055	0.81	1.06340942734078	0.3857562496331	0.122857982015617	0.011	0.0088	0.0894	0.0157	0.0566	0.015	0.0191	0.0293	0.0016	0.0288	0.0466	0.1039	0.0043	0.0483	0.1215	0.02	0.016	0.0035	0.0025	0.0205	0.0216	0.1265	0.0397	0.0914	0.0504	0.0024
17	rs6501229	76534302	0.86	0.193417951625055	0.81	1.06340942734078	0.378413150154364	0.124090603306848	0.011	0.0088	0.0894	0.0157	0.0565	0.015	0.0191	0.0293	0.0016	0.0288	0.0466	0.1039	0.0042	0.0483	0.1215	0.0201	0.016	0.0035	0.0025	0.0205	0.0216	0.1264	0.0396	0.0915	0.0504	0.0026
17	rs9892181	76534817	0.86	0.193417951625055	0.81	1.06340942734078	0.381551424296362	0.13032226683604	0.011	0.0088	0.0894	0.0157	0.0565	0.0151	0.0191	0.0293	0.0016	0.0288	0.0466	0.1039	0.0042	0.0482	0.1215	0.0201	0.016	0.0035	0.0025	0.0205	0.0216	0.1263	0.0397	0.0915	0.0504	0.0026
17	rs72920917	76536729	0.86	0.193417951625055	0.81	1.06340942734078	0.379292740052853	0.159043458968422	0.011	0.0088	0.0894	0.0157	0.0565	0.0151	0.0191	0.0293	0.0016	0.0288	0.0467	0.1039	0.0042	0.0479	0.1214	0.0201	0.016	0.0035	0.0025	0.0206	0.0218	0.1262	0.0397	0.0915	0.0503	0.0026
17	rs11658910	76538970	0.86	0.193417951625055	0.81	1.06340942734078	0.39845418509048	0.187689030717356	0.0112	0.0088	0.0899	0.0156	0.0564	0.0153	0.019	0.0293	0.0017	0.0288	0.0468	0.1036	0.0042	0.0478	0.1214	0.0202	0.0161	0.0035	0.0025	0.0207	0.0218	0.1261	0.0397	0.0911	0.0503	0.0027
17	rs56912012	76541136	0.86	0.193417951625055	0.81	1.06340942734078	0.410786257474519	0.245437141713546	0.0113	0.0088	0.0899	0.0157	0.0564	0.0154	0.019	0.0294	0.0017	0.0289	0.0469	0.1035	0.0043	0.0478	0.1213	0.0203	0.0161	0.0035	0.0025	0.0207	0.0217	0.1261	0.0397	0.0907	0.0503	0.0027
17	rs118011449	76541231	0.86	0.193417951625055	0.8	1.14699780192835	0.41130179461021	0.243094134555657	0.0113	0.0088	0.0899	0.0157	0.0564	0.0154	0.019	0.0294	0.0017	0.0289	0.0469	0.1035	0.0043	0.0478	0.1213	0.0203	0.0161	0.0035	0.0025	0.0207	0.0217	0.1261	0.0397	0.0907	0.0503	0.0027
17	rs75099088	76541767	0.86	0.193417951625055	0.8	1.14699780192835	0.414344291889898	0.271441454797163	0.0113	0.0088	0.0899	0.0157	0.0564	0.0154	0.019	0.0294	0.0017	0.0289	0.0469	0.1034	0.0043	0.0478	0.1212	0.0203	0.0161	0.0035	0.0025	0.0207	0.0218	0.1261	0.0397	0.0907	0.0503	0.0027
17	rs72920931	76543233	0.86	0.193417951625055	0.8	1.14699780192835	0.427326621345667	0.481257619688119	0.0113	0.0088	0.0898	0.0158	0.0563	0.0154	0.019	0.0294	0.0017	0.0289	0.047	0.1034	0.0043	0.0477	0.1212	0.0203	0.0162	0.0035	0.0025	0.0208	0.0218	0.1262	0.0397	0.0905	0.0502	0.0027
17	rs7211806	76546495	0.86	0.193417951625055	0.8	1.14699780192835	0.451542832494788	0.545951448291419	0.0113	0.0088	0.0897	0.0159	0.0562	0.0153	0.0191	0.0294	0.0017	0.0289	0.0472	0.1034	0.0043	0.0477	0.121	0.0203	0.0164	0.0035	0.0024	0.0208	0.0218	0.1262	0.0396	0.0901	0.0501	0.0027
17	rs16971526	76547634	0.86	0.193417951625055	0.8	1.14699780192835	0.478078554465567	0.632264692220936	0.0113	0.0088	0.0897	0.0159	0.0561	0.0153	0.0191	0.0294	0.0017	0.0289	0.0473	0.1033	0.0044	0.0477	0.1209	0.0203	0.0164	0.0036	0.0025	0.0209	0.0218	0.1262	0.0396	0.0899	0.0501	0.0027
17	rs61745194	76548866	0.86	0.193417951625055	0.8	1.14699780192835	0.499029677021752	0.610440390441199	0.0113	0.0088	0.0896	0.0159	0.0561	0.0153	0.0191	0.0294	0.0017	0.0289	0.0473	0.1033	0.0044	0.0476	0.1209	0.0203	0.0164	0.0036	0.0025	0.0209	0.0218	0.1262	0.0396	0.0899	0.0501	0.0027
17	rs7223949	76548983	0.86	0.193417951625055	0.8	1.14699780192835	0.500984485731658	0.615482904557837	0.0113	0.0088	0.0896	0.0159	0.0561	0.0153	0.0191	0.0294	0.0017	0.0289	0.0473	0.1033	0.0044	0.0476	0.1209	0.0203	0.0164	0.0036	0.0025	0.0209	0.0218	0.1262	0.0396	0.0899	0.0501	0.0027
17	rs75221010	76552379	0.86	0.193417951625055	0.8	1.14699780192835	0.539145936677514	0.692105656108522	0.0113	0.0088	0.0895	0.016	0.056	0.0153	0.0191	0.0295	0.0017	0.0289	0.0473	0.1034	0.0044	0.0476	0.1209	0.0204	0.0165	0.0036	0.0025	0.0208	0.0218	0.1261	0.0396	0.0898	0.05	0.0027
17	rs60564437	76553034	0.86	0.193417951625055	0.82	0.983693090035176	0.543796290468781	0.833585577922732	0.0113	0.0088	0.0894	0.0161	0.056	0.0153	0.0192	0.0295	0.0017	0.029	0.0473	0.1033	0.0045	0.0476	0.1208	0.0204	0.0165	0.0036	0.0025	0.0209	0.0218	0.1261	0.0396	0.0897	0.05	0.0027
17	rs74993700	76555543	0.87	0.165571370278195	0.84	0.835693000351761	0.492435870366928	0.634006759949058	0.0114	0.0089	0.0886	0.0166	0.0553	0.0159	0.0194	0.0297	0.0019	0.0293	0.0475	0.1031	0.0046	0.0476	0.1194	0.021	0.0167	0.0036	0.0027	0.0211	0.0218	0.1252	0.0394	0.0892	0.0506	0.0029
17	rs55836228	76555928	0.87	0.165571370278195	0.84	0.835693000351761	0.524856536966871	0.799026498068303	0.0114	0.0089	0.0883	0.0166	0.0551	0.0161	0.0195	0.0297	0.0019	0.0295	0.0476	0.1028	0.0047	0.0477	0.119	0.0212	0.0167	0.0036	0.0028	0.0211	0.0219	0.1249	0.0394	0.0891	0.0507	0.0029
17	rs1108366	76557943	0.88	0.140769569262351	0.84	0.835693000351761	0.370869818721865	1.02078671112082	0.0118	0.0087	0.0878	0.0173	0.0525	0.0166	0.0201	0.0301	0.002	0.0309	0.0472	0.1021	0.0051	0.0479	0.1153	0.0219	0.0178	0.0037	0.0028	0.0216	0.0224	0.1244	0.0388	0.0888	0.0521	0.0032
17	rs1108367	76558773	0.89	0.118826527661215	0.86	0.702596200902853	0.24128859061688	0.61202412333014	0.0118	0.0085	0.0876	0.0178	0.0517	0.0171	0.0201	0.0305	0.0021	0.0316	0.0466	0.1017	0.0052	0.0483	0.1145	0.0223	0.0179	0.0037	0.0029	0.0217	0.0222	0.1242	0.0384	0.0887	0.0528	0.0033
17	rs894967	76559163	0.89	0.118826527661215	0.87	0.641494868499257	0.261199423439713	0.612744322732249	0.0118	0.0085	0.0873	0.0178	0.0515	0.0173	0.0199	0.0306	0.0021	0.0318	0.0468	0.1011	0.0052	0.0486	0.1145	0.0224	0.0179	0.0037	0.0029	0.0216	0.022	0.1238	0.0385	0.0888	0.0532	0.0034
17	rs11652895	76559802	0.89	0.118826527661215	0.87	0.641494868499257	0.236553108745254	0.497202017307601	0.0119	0.0084	0.0872	0.0179	0.0513	0.0175	0.0199	0.0306	0.0021	0.0322	0.0473	0.1	0.0053	0.0491	0.1145	0.0224	0.0177	0.0037	0.0029	0.0216	0.0217	0.1227	0.0386	0.0893	0.0538	0.0035
17	rs1473313	76560563	0.9	0.0995502148251544	0.87	0.641494868499257	0.25580541794828	0.483430145616376	0.0119	0.0083	0.0868	0.0182	0.0515	0.0178	0.02	0.0305	0.0021	0.0326	0.0475	0.0995	0.0053	0.0497	0.1145	0.0224	0.0178	0.0036	0.003	0.0216	0.0214	0.1214	0.0383	0.0897	0.0538	0.0035
17	rs75729893	76562676	0.9	0.0995502148251544	0.87	0.641494868499257	0.275603320468433	0.516177204974942	0.0118	0.0083	0.0868	0.0183	0.0516	0.0179	0.0201	0.0304	0.0021	0.0326	0.0475	0.0996	0.0053	0.0496	0.1143	0.0224	0.0178	0.0036	0.003	0.0216	0.0213	0.1213	0.0383	0.0897	0.0538	0.0035
17	rs117345200	76563297	0.9	0.0995502148251544	0.87	0.641494868499257	0.282348659983995	0.551421968112584	0.0118	0.0083	0.0867	0.0183	0.0516	0.0179	0.0202	0.0304	0.0021	0.0327	0.0475	0.0996	0.0053	0.0496	0.1142	0.0224	0.0178	0.0036	0.003	0.0216	0.0213	0.1213	0.0383	0.0897	0.0538	0.0035
17	rs72920970	76565341	0.9	0.0995502148251544	0.87	0.641494868499257	0.232208345805933	0.772819732691738	0.0117	0.0081	0.0861	0.0185	0.0519	0.0184	0.021	0.0303	0.0021	0.0329	0.0478	0.0997	0.0053	0.0494	0.1133	0.0226	0.0179	0.0037	0.0029	0.0216	0.0209	0.1205	0.038	0.0902	0.0542	0.0036
17	rs34066190	76565864	0.9	0.0995502148251544	0.88	0.583941145430028	0.394291970402703	0.865025009670294	0.0117	0.008	0.0857	0.0185	0.052	0.0183	0.021	0.0303	0.0022	0.0332	0.0479	0.0996	0.0054	0.0496	0.1129	0.0227	0.018	0.0037	0.0029	0.0216	0.0209	0.1202	0.0379	0.0902	0.0543	0.0037
17	rs894968	76567707	0.91	0.0827439743829911	0.88	0.583941145430028	0.259394609926447	0.425557653857515	0.0118	0.0076	0.0846	0.0184	0.0519	0.0182	0.0214	0.03	0.0022	0.034	0.0482	0.0994	0.0057	0.0503	0.1115	0.023	0.0184	0.004	0.003	0.0215	0.0209	0.1196	0.0377	0.0905	0.0548	0.0037
17	rs72920975	76568881	0.91	0.0827439743829911	0.88	0.583941145430028	0.245988345814888	0.424244502495123	0.0118	0.0074	0.084	0.0184	0.0522	0.0181	0.0216	0.0299	0.0023	0.0346	0.0485	0.0993	0.0058	0.0508	0.1104	0.0232	0.0187	0.0042	0.0031	0.0214	0.0209	0.1192	0.0373	0.0905	0.0552	0.0037
17	rs9894998	76569941	0.91	0.0827439743829911	0.89	0.529866637543626	0.227530923384785	0.490099148503449	0.0118	0.0072	0.0831	0.0184	0.0525	0.0178	0.0218	0.03	0.0023	0.035	0.0487	0.0991	0.006	0.0515	0.1093	0.0235	0.0189	0.0043	0.0031	0.0213	0.0209	0.1189	0.037	0.0906	0.0555	0.0038
17	rs61744326	76571044	0.91	0.0827439743829911	0.89	0.529866637543626	0.241938351192764	0.431216622713537	0.0119	0.0072	0.0825	0.0181	0.053	0.0178	0.0221	0.0305	0.0024	0.0355	0.0487	0.0987	0.0061	0.0517	0.1083	0.0235	0.0192	0.0045	0.0032	0.0212	0.0208	0.1187	0.0367	0.0903	0.0558	0.0038
17	rs9903478	76571269	0.91	0.0827439743829911	0.89	0.529866637543626	0.168217206076776	0.395894769485772	0.0119	0.0072	0.0823	0.018	0.0531	0.0179	0.0221	0.0305	0.0024	0.0356	0.0487	0.0986	0.0062	0.0518	0.1082	0.0235	0.0193	0.0045	0.0032	0.0212	0.0208	0.1187	0.0367	0.0903	0.0558	0.0038
17	rs1562102	76571560	0.91	0.0827439743829911	0.89	0.529866637543626	0.134660629210849	0.414691855576725	0.0119	0.0072	0.0821	0.0183	0.0528	0.0181	0.0223	0.0306	0.0024	0.0356	0.0488	0.0983	0.0062	0.052	0.1076	0.0236	0.0196	0.0046	0.0032	0.0213	0.0207	0.1186	0.0367	0.0901	0.0562	0.0038
17	rs12937926	76572957	0.91	0.0827439743829911	0.89	0.529866637543626	0.151184548904355	0.387290826145174	0.0117	0.0072	0.0811	0.0181	0.0527	0.0177	0.0226	0.0309	0.0024	0.0362	0.05	0.0979	0.0064	0.0524	0.1052	0.0234	0.0201	0.0047	0.0034	0.0213	0.0207	0.1183	0.0369	0.0908	0.0566	0.0036
17	rs7222201	76578308	0.91	0.0827439743829911	0.9	0.479198205640863	0.0812646854906907	0.262834610220234	0.0116	0.0072	0.0793	0.0174	0.0522	0.018	0.0223	0.0314	0.0027	0.0385	0.0514	0.099	0.0071	0.0536	0.1002	0.0229	0.021	0.0051	0.0034	0.0204	0.0213	0.1163	0.0373	0.0912	0.0583	0.0036
17	rs80299768	76581473	0.91	0.0827439743829911	0.9	0.479198205640863	0.0725077325129721	0.189738499501101	0.0116	0.0072	0.0796	0.0176	0.0521	0.0184	0.0226	0.0313	0.0027	0.0387	0.0513	0.0991	0.0071	0.0537	0.0993	0.0233	0.0211	0.0051	0.0035	0.0204	0.0211	0.1159	0.0373	0.0909	0.0585	0.0036
17	rs4969195	76583588	0.91	0.0827439743829911	0.9	0.479198205640863	0.0602825473039444	0.182700060279102	0.0117	0.0073	0.0797	0.0177	0.052	0.0186	0.0228	0.0319	0.0027	0.0387	0.0512	0.0985	0.0071	0.0537	0.0989	0.0235	0.0212	0.0051	0.0035	0.0204	0.0208	0.1158	0.0372	0.0906	0.0586	0.0036
17	rs11077382	76585513	0.91	0.0827439743829911	0.9	0.479198205640863	0.057158357871212	0.216730804214747	0.0118	0.0076	0.0793	0.0178	0.0521	0.0185	0.0229	0.032	0.0028	0.039	0.051	0.0981	0.0071	0.0535	0.0986	0.0235	0.0212	0.0051	0.0039	0.0204	0.0208	0.1159	0.0369	0.0906	0.0585	0.0036
17	rs73398180	76589456	0.91	0.0827439743829911	0.9	0.479198205640863	0.0597634210434934	0.285623388143333	0.0115	0.0076	0.0791	0.0178	0.0527	0.0184	0.0232	0.032	0.0029	0.0398	0.0507	0.0981	0.0072	0.0529	0.0983	0.02	0.0215	0.0053	0.004	0.0206	0.0213	0.1179	0.0368	0.0908	0.0589	0.0035
17	rs12603522	76589565	0.91	0.0827439743829911	0.9	0.479198205640863	0.052532890688383	0.24655537161981	0.0114	0.0076	0.0791	0.0178	0.0527	0.0184	0.0232	0.0318	0.003	0.0399	0.0507	0.0981	0.0072	0.0526	0.0982	0.0199	0.0215	0.0052	0.004	0.0209	0.0214	0.1181	0.0369	0.0908	0.059	0.0035
17	rs2166097	76594039	0.91	0.0827439743829911	0.9	0.479198205640863	0.0692614505538511	0.417172482456739	0.0114	0.0076	0.079	0.0178	0.0531	0.0185	0.0232	0.0317	0.003	0.0401	0.0507	0.0975	0.0072	0.0528	0.0977	0.0199	0.0219	0.0052	0.004	0.0209	0.0211	0.118	0.037	0.0908	0.059	0.0034
17	rs11651198	76595040	0.91	0.0827439743829911	0.9	0.479198205640863	0.0655008134841467	0.360544108180564	0.0114	0.0076	0.079	0.0178	0.0531	0.0185	0.0232	0.0317	0.003	0.0402	0.0507	0.0974	0.0072	0.0528	0.0976	0.0199	0.022	0.0052	0.004	0.0209	0.0211	0.118	0.037	0.0908	0.0591	0.0034
17	rs4969200	76595904	0.91	0.0827439743829911	0.9	0.479198205640863	0.186656357311318	0.469354217380389	0.0114	0.0078	0.078	0.0181	0.053	0.0189	0.0238	0.0318	0.0031	0.0406	0.0506	0.0964	0.0073	0.0526	0.0964	0.0203	0.0225	0.0052	0.0043	0.021	0.0212	0.1172	0.0375	0.0905	0.0593	0.0034
17	rs4969202	76597776	0.91	0.0827439743829911	0.9	0.479198205640863	0.143164491282095	0.202507155376648	0.0114	0.0086	0.0756	0.019	0.0525	0.0202	0.0252	0.032	0.0033	0.0418	0.0504	0.0941	0.0075	0.0523	0.093	0.0216	0.0238	0.0052	0.0049	0.0212	0.0217	0.1158	0.0381	0.0898	0.0595	0.0035
17	rs4969205	76598123	0.91	0.0827439743829911	0.9	0.479198205640863	0.15667574814294	0.267529005267728	0.0113	0.0088	0.075	0.0192	0.0525	0.0205	0.0254	0.0321	0.0032	0.0421	0.0503	0.0935	0.0075	0.0523	0.0924	0.0218	0.0241	0.0052	0.0051	0.0213	0.0219	0.1155	0.0384	0.0896	0.0596	0.0035
17	rs72924957	76599020	0.91	0.0827439743829911	0.9	0.479198205640863	0.292342536145384	0.248908903717352	0.0112	0.0092	0.0733	0.0193	0.0527	0.0208	0.0264	0.0321	0.0033	0.043	0.0501	0.0918	0.0076	0.0532	0.0905	0.0222	0.0248	0.0052	0.0056	0.0217	0.0229	0.1139	0.0388	0.0894	0.0594	0.0037
17	rs6501231	76599250	0.91	0.0827439743829911	0.9	0.479198205640863	0.18962943151274	0.195309681052254	0.0112	0.0093	0.0729	0.0193	0.0527	0.0209	0.0266	0.0321	0.0034	0.0431	0.05	0.0917	0.0075	0.0536	0.0896	0.0223	0.0251	0.0052	0.0054	0.0218	0.0233	0.114	0.0388	0.0893	0.0593	0.0038
17	rs77173269	76601995	0.92	0.0682081798453755	0.9	0.479198205640863	0.623669680113269	0.218235188306108	0.0108	0.0099	0.0716	0.0201	0.0524	0.0218	0.0299	0.0318	0.0035	0.044	0.0484	0.0925	0.0081	0.0537	0.0842	0.022	0.0253	0.0053	0.006	0.0228	0.0253	0.1144	0.0394	0.0871	0.0575	0.0041
17	rs7406652	76605122	0.92	0.0682081798453755	0.9	0.479198205640863	1.12771723359546	0.362301975511484	0.0096	0.0105	0.0707	0.0204	0.052	0.0223	0.0318	0.0309	0.0041	0.045	0.0465	0.0958	0.0087	0.0533	0.0809	0.0216	0.0255	0.0052	0.0067	0.0228	0.0261	0.1158	0.0397	0.0855	0.056	0.0049
17	rs11077384	76605903	0.92	0.0682081798453755	0.9	0.479198205640863	0.997326157737935	0.324205110345944	0.0095	0.0102	0.0704	0.0204	0.0524	0.0223	0.0318	0.0312	0.0041	0.0452	0.047	0.0959	0.0084	0.0538	0.0808	0.0216	0.0255	0.0052	0.0067	0.0225	0.0258	0.1155	0.0397	0.0854	0.056	0.0049
17	rs12944401	76607728	0.92	0.0682081798453755	0.9	0.479198205640863	1.06413604676808	0.322138494996143	0.0094	0.0102	0.0704	0.0203	0.0521	0.0223	0.0319	0.0311	0.0041	0.0453	0.0472	0.0962	0.0084	0.0539	0.0806	0.0216	0.0253	0.0051	0.0068	0.0225	0.0258	0.1157	0.0397	0.0854	0.0561	0.0049
17	rs4796836	76609827	0.92	0.0682081798453755	0.9	0.479198205640863	1.08747347141763	0.293386994562684	0.0093	0.0102	0.0704	0.0203	0.0522	0.0223	0.032	0.0311	0.0041	0.0454	0.0472	0.0964	0.0083	0.0538	0.0804	0.0215	0.0253	0.0051	0.0068	0.0225	0.0258	0.1157	0.0397	0.0852	0.0563	0.0049
17	rs62073849	76611914	0.92	0.0682081798453755	0.9	0.479198205640863	1.11414847196378	0.350919581074007	0.0092	0.0103	0.07	0.0203	0.0522	0.0222	0.0321	0.031	0.0041	0.0457	0.0472	0.0964	0.0083	0.0541	0.0803	0.0217	0.0252	0.0051	0.0068	0.0225	0.0258	0.1156	0.0397	0.0848	0.0563	0.005
17	rs73385261	76615170	0.91	0.0827439743829911	0.9	0.479198205640863	0.958969014820119	0.372646469071057	0.0092	0.0106	0.069	0.0206	0.0522	0.0226	0.0324	0.0307	0.0041	0.0462	0.0464	0.0968	0.0084	0.055	0.0802	0.0222	0.0248	0.0053	0.0068	0.0224	0.0259	0.1155	0.0398	0.0839	0.0563	0.0052
17	rs7219862	76615243	0.91	0.0827439743829911	0.9	0.479198205640863	0.958462897077665	0.37912143210905	0.0092	0.0106	0.069	0.0206	0.0522	0.0226	0.0324	0.0307	0.0041	0.0462	0.0464	0.0968	0.0084	0.055	0.0802	0.0222	0.0248	0.0053	0.0068	0.0224	0.0259	0.1155	0.0398	0.0839	0.0563	0.0052
17	rs4796798	76616547	0.91	0.0827439743829911	0.9	0.479198205640863	0.937974522636125	0.321531407595795	0.0092	0.0107	0.069	0.0206	0.0523	0.0226	0.0324	0.0306	0.0041	0.0464	0.0463	0.0969	0.0084	0.055	0.0801	0.0221	0.0248	0.0053	0.0068	0.0225	0.0258	0.1156	0.0399	0.0838	0.0562	0.0052
17	rs7501592	76619883	0.91	0.0827439743829911	0.9	0.479198205640863	0.907340412249633	0.351791456721756	0.0093	0.0107	0.0692	0.0205	0.0522	0.0226	0.0322	0.0307	0.0041	0.0466	0.0464	0.0968	0.0084	0.0555	0.0791	0.022	0.0248	0.0052	0.0068	0.0228	0.0254	0.1155	0.0401	0.084	0.0565	0.0052
17	rs66530414	76623044	0.91	0.0827439743829911	0.9	0.479198205640863	0.885521825154267	0.353537065851035	0.0093	0.0106	0.069	0.0205	0.0526	0.0226	0.0322	0.0308	0.0041	0.0467	0.0465	0.0966	0.0084	0.0555	0.0791	0.022	0.0249	0.0052	0.0068	0.0228	0.0256	0.1154	0.0404	0.0838	0.0565	0.0052
17	rs28604312	76625195	0.91	0.0827439743829911	0.9	0.479198205640863	0.856269840893648	0.338162932219285	0.0093	0.0105	0.0685	0.0206	0.0525	0.0227	0.0322	0.0307	0.0041	0.0467	0.0464	0.0965	0.0084	0.0556	0.0791	0.022	0.0251	0.0052	0.0067	0.0227	0.0257	0.1153	0.0407	0.0837	0.0567	0.0052
17	rs73385298	76626690	0.91	0.0827439743829911	0.9	0.479198205640863	0.876239488867923	0.387418857261982	0.0093	0.0104	0.0687	0.0206	0.0524	0.0227	0.0322	0.0308	0.0041	0.0466	0.0464	0.0965	0.0084	0.0557	0.0789	0.0219	0.0249	0.0052	0.0067	0.0227	0.0257	0.1155	0.0407	0.0839	0.0566	0.0052
17	rs4796803	76630164	0.91	0.0827439743829911	0.9	0.479198205640863	0.857477003398461	0.315358472342807	0.0092	0.0104	0.069	0.0206	0.0523	0.0226	0.0321	0.0307	0.0041	0.0466	0.0463	0.0965	0.0084	0.0559	0.0786	0.0219	0.0246	0.0053	0.0067	0.0226	0.0255	0.1156	0.0409	0.0842	0.0567	0.0052
17	rs73387296	76633933	0.92	0.0682081798453755	0.9	0.479198205640863	0.179726187721043	0.212131683724632	0.0085	0.0099	0.0716	0.0192	0.051	0.0225	0.0298	0.0318	0.0036	0.0463	0.0455	0.0997	0.0076	0.057	0.0772	0.0219	0.0227	0.0051	0.0053	0.0221	0.0254	0.1176	0.0413	0.0876	0.0577	0.0049
17	rs4796827	76633965	0.92	0.0682081798453755	0.9	0.479198205640863	0.169844429044778	0.220606109694163	0.0085	0.0099	0.0717	0.0192	0.051	0.0225	0.0298	0.0318	0.0036	0.0463	0.0455	0.0998	0.0075	0.057	0.0772	0.0219	0.0227	0.0051	0.0053	0.0221	0.0254	0.1176	0.0413	0.0877	0.0577	0.0049
17	rs7212244	76634464	0.93	0.0557421353933153	0.9	0.479198205640863	0.153113334178489	0.188815300640284	0.0083	0.0098	0.0722	0.0189	0.051	0.0224	0.0294	0.0318	0.0035	0.0463	0.0454	0.1006	0.0073	0.0571	0.0774	0.0218	0.0224	0.0051	0.0051	0.0221	0.0252	0.1178	0.0415	0.0878	0.0578	0.0048
17	rs7502927	76635717	0.93	0.0557421353933153	0.9	0.479198205640863	0.0610855722356237	0.163312060790751	0.0082	0.0093	0.0738	0.0182	0.0509	0.0222	0.0285	0.0318	0.0033	0.0468	0.045	0.1031	0.0066	0.057	0.0781	0.0216	0.0218	0.0049	0.0045	0.022	0.0246	0.1181	0.0418	0.0884	0.0579	0.0045
17	rs117765873	76640404	0.91	0.0827439743829911	0.9	0.479198205640863	0.079648847626316	0.759938556805254	0.008	0.0081	0.0808	0.0163	0.0523	0.0218	0.0242	0.0309	0.0025	0.0456	0.0431	0.1118	0.0038	0.0562	0.0827	0.0199	0.0188	0.0039	0.0024	0.0211	0.0223	0.12	0.043	0.0933	0.0563	0.0033
17	rs117080175	76641895	0.91	0.0827439743829911	0.9	0.479198205640863	0.0292146964595203	1.0256084844132	0.0081	0.0081	0.0811	0.0162	0.0523	0.0218	0.024	0.0309	0.0025	0.0455	0.043	0.1122	0.0037	0.0564	0.0829	0.0199	0.0187	0.0039	0.0023	0.021	0.0222	0.12	0.043	0.0935	0.0563	0.0032
17	rs9896206	76643913	0.91	0.0827439743829911	0.9	0.479198205640863	0.00865030807896828	0.710980379486175	0.0081	0.0081	0.0808	0.0162	0.0523	0.0218	0.024	0.0309	0.0025	0.0453	0.043	0.1123	0.0036	0.0564	0.083	0.0198	0.0187	0.0039	0.0023	0.021	0.0222	0.1204	0.0429	0.0938	0.0566	0.0032
17	rs8068157	76646435	0.91	0.0827439743829911	0.9	0.479198205640863	0.00593339750684035	0.684262749794071	0.0081	0.0081	0.081	0.0161	0.0524	0.0216	0.0238	0.031	0.0024	0.0453	0.0432	0.1126	0.0036	0.0564	0.0832	0.0198	0.0186	0.0039	0.0022	0.021	0.0222	0.1202	0.0428	0.0937	0.0567	0.0032
17	rs7209347	76650175	0.91	0.0827439743829911	0.9	0.479198205640863	0.00601691643813976	0.686776197211722	0.0081	0.0082	0.0814	0.016	0.0524	0.0214	0.0237	0.031	0.0024	0.0454	0.0433	0.113	0.0036	0.0563	0.0834	0.0197	0.0184	0.0039	0.0022	0.021	0.0221	0.1202	0.043	0.0936	0.0565	0.0032
17	rs12948478	76654918	0.9	0.0995502148251544	0.9	0.479198205640863	0.00479698313538137	0.592512291966854	0.008	0.0082	0.0822	0.0159	0.0524	0.0214	0.0235	0.0309	0.0023	0.0452	0.0439	0.1136	0.0036	0.0564	0.0837	0.0194	0.0183	0.0037	0.0022	0.021	0.022	0.1207	0.0429	0.0937	0.0554	0.0028
17	rs7216027	76656339	0.9	0.0995502148251544	0.9	0.479198205640863	0.00429673429629238	0.567347602399199	0.008	0.0082	0.0821	0.0159	0.0524	0.0214	0.0231	0.0309	0.0023	0.0452	0.0439	0.1143	0.0036	0.0564	0.0838	0.0195	0.0181	0.0037	0.0021	0.0211	0.0222	0.1207	0.0427	0.0932	0.0554	0.0029
17	rs112214887	76667271	0.89	0.118826527661215	0.9	0.479198205640863	0.00130726116108612	0.560146194761443	0.0076	0.0078	0.0842	0.0155	0.0518	0.021	0.0216	0.0303	0.0017	0.0447	0.044	0.1164	0.0032	0.0571	0.0867	0.0191	0.0174	0.0042	0.0018	0.021	0.0215	0.1221	0.0418	0.0946	0.0547	0.0022
17	rs113932031	76668886	0.89	0.118826527661215	0.9	0.479198205640863	0.00115358491470317	0.473133263052596	0.0075	0.0078	0.0842	0.0155	0.0518	0.021	0.0216	0.0303	0.0017	0.0447	0.044	0.1164	0.0033	0.0571	0.0867	0.0191	0.0174	0.0042	0.0019	0.0211	0.0215	0.1221	0.0418	0.0945	0.0547	0.0022
17	rs34265441	76676024	0.89	0.118826527661215	0.91	0.431857736337621	0.000924230441216608	0.234454778689623	0.0075	0.0078	0.0842	0.0155	0.0518	0.021	0.0215	0.0303	0.0017	0.0447	0.044	0.1164	0.0033	0.057	0.0867	0.0191	0.0173	0.0042	0.002	0.0211	0.0215	0.1221	0.0418	0.0945	0.0546	0.0022
17	rs12451377	76678210	0.89	0.118826527661215	0.91	0.431857736337621	0.00091259491173386	0.198845319840853	0.0075	0.0078	0.0842	0.0155	0.0521	0.021	0.0215	0.0303	0.0017	0.0447	0.044	0.1163	0.0033	0.057	0.0867	0.019	0.0172	0.0042	0.002	0.0211	0.0216	0.1222	0.0418	0.0944	0.0546	0.0022
17	rs12946167	76680964	0.89	0.118826527661215	0.91	0.431857736337621	0.000949461369953808	0.16448313627982	0.0076	0.0078	0.0842	0.0154	0.052	0.021	0.0215	0.0303	0.0018	0.0447	0.044	0.1163	0.0034	0.0568	0.0868	0.019	0.017	0.0042	0.0021	0.0211	0.0216	0.1222	0.0419	0.0944	0.0547	0.0023
17	rs191805571	76681900	0.89	0.118826527661215	0.91	0.431857736337621	0.00102262983983449	0.174056350721269	0.0076	0.0078	0.0842	0.0154	0.052	0.021	0.0215	0.0304	0.0018	0.0447	0.044	0.1166	0.0034	0.0568	0.0868	0.019	0.017	0.0042	0.0021	0.021	0.0215	0.1222	0.042	0.0941	0.0546	0.0023
17	rs10512617	76693551	0.89	0.118826527661215	0.91	0.431857736337621	0.000932840550962654	0.115903683580575	0.0076	0.0079	0.0843	0.0155	0.0519	0.021	0.0215	0.0303	0.0019	0.0447	0.0438	0.1165	0.0035	0.0565	0.087	0.0191	0.017	0.0042	0.0024	0.021	0.0216	0.1223	0.042	0.094	0.0543	0.0025
17	rs72848580	76697556	0.89	0.118826527661215	0.91	0.431857736337621	0.000911052662699428	0.119970831647177	0.0076	0.0079	0.0843	0.0155	0.0519	0.021	0.0215	0.0303	0.0019	0.0447	0.0438	0.1165	0.0035	0.0565	0.087	0.0191	0.017	0.0042	0.0024	0.021	0.0216	0.1223	0.0421	0.094	0.0543	0.0025
17	rs11652196	76714982	0.89	0.118826527661215	0.91	0.431857736337621	0.000927353788516159	0.105431987062848	0.0076	0.0079	0.0843	0.0156	0.0519	0.021	0.0215	0.0302	0.0019	0.0447	0.0438	0.1164	0.0035	0.0565	0.0871	0.0191	0.017	0.0042	0.0024	0.021	0.0216	0.1223	0.0421	0.0939	0.0543	0.0025
17	rs35672412	76718848	0.89	0.118826527661215	0.91	0.431857736337621	0.000946276856903154	0.102791874711138	0.0076	0.0079	0.0843	0.0156	0.052	0.021	0.0215	0.0302	0.0019	0.0447	0.0438	0.1163	0.0035	0.0565	0.0871	0.0192	0.017	0.0042	0.0024	0.021	0.0216	0.1222	0.0421	0.0939	0.0543	0.0025
17	rs8069161	76721269	0.88	0.140769569262351	0.9	0.479198205640863	0.00100746992930183	0.11011410358038	0.0069	0.0079	0.0844	0.0157	0.052	0.021	0.0215	0.0301	0.0019	0.0446	0.0438	0.1165	0.0035	0.0564	0.0876	0.0193	0.0171	0.0041	0.0025	0.0211	0.0217	0.1218	0.0422	0.0939	0.0541	0.0025
17	rs72848587	76727455	0.88	0.140769569262351	0.9	0.479198205640863	0.00170428062973614	0.0959863518267054	0.0062	0.0077	0.0846	0.0159	0.052	0.021	0.0216	0.03	0.002	0.0445	0.0438	0.1164	0.0036	0.0564	0.088	0.0197	0.0173	0.0041	0.0025	0.0211	0.0219	0.1215	0.0423	0.0938	0.0539	0.0026
17	rs9895025	76728720	0.88	0.140769569262351	0.9	0.479198205640863	0.00177352409352036	0.0864325386036107	0.0062	0.008	0.0846	0.0159	0.052	0.0211	0.0216	0.0299	0.002	0.0445	0.0438	0.1164	0.0036	0.0563	0.088	0.0197	0.0173	0.0041	0.0025	0.021	0.0219	0.1214	0.0423	0.0938	0.0539	0.0026
17	rs117508703	76730989	0.88	0.140769569262351	0.9	0.479198205640863	0.00189351087946657	0.0846003499373668	0.0061	0.008	0.0846	0.016	0.0519	0.0212	0.0217	0.0299	0.002	0.0445	0.0438	0.1167	0.0036	0.0563	0.088	0.0198	0.0174	0.0041	0.0025	0.021	0.0219	0.1213	0.0423	0.0937	0.0538	0.0026
17	rs8070990	76731920	0.88	0.140769569262351	0.89	0.529866637543626	0.00190192476493368	0.084980754784386	0.0061	0.008	0.0846	0.016	0.0519	0.0212	0.0217	0.0299	0.002	0.0445	0.0439	0.1167	0.0036	0.0563	0.088	0.0198	0.0174	0.0041	0.0025	0.021	0.0219	0.1213	0.0423	0.0937	0.0538	0.0026
17	rs117572189	76736496	0.88	0.140769569262351	0.9	0.479198205640863	0.00261188887121153	0.080312573535994	0.0061	0.008	0.0846	0.0161	0.0518	0.0212	0.0217	0.0298	0.002	0.0445	0.0437	0.1167	0.0036	0.0562	0.088	0.0198	0.0174	0.0041	0.0028	0.021	0.0219	0.1213	0.0423	0.0937	0.0537	0.0026
17	rs7221314	76758251	0.88	0.140769569262351	0.9	0.479198205640863	0.00269821139082175	0.0727249699591535	0.0061	0.008	0.0846	0.0162	0.0518	0.0214	0.0218	0.0298	0.0019	0.0444	0.0439	0.1168	0.0036	0.0558	0.0881	0.0199	0.0173	0.0041	0.0028	0.021	0.0219	0.121	0.0423	0.0935	0.0536	0.0026
17	rs117303324	76764845	0.88	0.140769569262351	0.9	0.479198205640863	0.00249616137730113	0.0702414383832952	0.0061	0.008	0.0847	0.0163	0.0518	0.0214	0.0218	0.0298	0.0019	0.0443	0.044	0.1169	0.0036	0.0557	0.0881	0.0199	0.0173	0.0041	0.0028	0.021	0.0219	0.1211	0.0423	0.0934	0.0536	0.0025
17	rs11077395	76778740	0.88	0.140769569262351	0.9	0.479198205640863	0.00274316175139236	0.0648365928645739	0.0061	0.008	0.0848	0.0164	0.0519	0.0214	0.0218	0.0297	0.0019	0.0443	0.0441	0.1171	0.0037	0.0553	0.0883	0.02	0.0173	0.0041	0.0028	0.021	0.0219	0.1211	0.0423	0.0932	0.0535	0.0025
17	rs113586045	76793592	0.88	0.140769569262351	0.9	0.479198205640863	0.0021500530832125	0.0576563028099077	0.0062	0.008	0.085	0.0165	0.0518	0.0213	0.022	0.0297	0.002	0.0441	0.0441	0.1171	0.0037	0.0552	0.0887	0.02	0.0172	0.004	0.0028	0.021	0.0219	0.121	0.0422	0.0931	0.0533	0.0026
17	rs3744799	76794774	0.88	0.140769569262351	0.9	0.479198205640863	0.00218596080830712	0.05720333017767	0.0062	0.008	0.0851	0.0165	0.0518	0.0213	0.022	0.0297	0.002	0.044	0.0442	0.1171	0.0037	0.0552	0.0889	0.02	0.0171	0.004	0.0028	0.021	0.0219	0.1209	0.0422	0.093	0.0532	0.0026
17	rs117885497	76795247	0.88	0.140769569262351	0.9	0.479198205640863	0.0020601087240527	0.059944021356408	0.0062	0.0079	0.0851	0.0165	0.0521	0.0213	0.0219	0.0297	0.002	0.044	0.0441	0.1172	0.0037	0.0552	0.0889	0.02	0.0171	0.004	0.0028	0.021	0.0219	0.1209	0.0422	0.093	0.0532	0.0026
17	rs11077397	76796463	0.88	0.140769569262351	0.9	0.479198205640863	0.00215315652360959	0.0604722476806379	0.0062	0.0079	0.0851	0.0165	0.0521	0.0213	0.0219	0.0297	0.002	0.044	0.0441	0.1172	0.0036	0.0552	0.0889	0.02	0.0171	0.004	0.0028	0.021	0.0219	0.1209	0.0422	0.093	0.0532	0.0026
17	rs1057040	76799795	0.88	0.140769569262351	0.9	0.479198205640863	0.00183545198094348	0.0626047830630226	0.0063	0.0079	0.0849	0.0166	0.0523	0.0214	0.022	0.0298	0.002	0.0439	0.0441	0.1173	0.0036	0.0551	0.0889	0.0199	0.0171	0.004	0.0027	0.0212	0.0218	0.121	0.0422	0.0931	0.0529	0.0026
17	rs34121152	76802344	0.88	0.140769569262351	0.9	0.479198205640863	0.00236107657568994	0.0698895715461525	0.0063	0.0078	0.0851	0.0168	0.0526	0.0212	0.0217	0.0298	0.0019	0.0434	0.044	0.1178	0.0035	0.0548	0.0893	0.02	0.0168	0.0039	0.0027	0.0212	0.0219	0.1215	0.0422	0.0932	0.0528	0.0025
17	rs35820493	76803263	0.88	0.140769569262351	0.9	0.479198205640863	0.00261914833812085	0.0751715551245121	0.0062	0.0078	0.0852	0.0169	0.0527	0.0211	0.0216	0.0298	0.0019	0.0435	0.044	0.118	0.0034	0.0547	0.0894	0.0201	0.0166	0.0038	0.0027	0.0212	0.0219	0.1215	0.0421	0.0932	0.0528	0.0024
17	rs3744795	76803659	0.88	0.140769569262351	0.9	0.479198205640863	0.00300930175027341	0.0797180226008069	0.0062	0.0079	0.0852	0.017	0.0527	0.0208	0.0215	0.0298	0.0019	0.0435	0.0439	0.118	0.0034	0.0547	0.0897	0.0201	0.0166	0.0038	0.0027	0.0212	0.0219	0.1215	0.0421	0.0932	0.0528	0.0024
17	rs12942645	76804316	0.88	0.140769569262351	0.91	0.431857736337621	0.00279827244838572	0.0788295673986601	0.0062	0.0078	0.0852	0.017	0.0528	0.0208	0.0215	0.0298	0.0019	0.0434	0.0439	0.1182	0.0034	0.0546	0.0898	0.0196	0.0165	0.0038	0.0027	0.0213	0.0219	0.1217	0.0421	0.0933	0.0528	0.0024
17	rs62075624	76809712	0.88	0.140769569262351	0.9	0.479198205640863	0.00293892461062944	0.0819568163429922	0.0062	0.0078	0.0853	0.017	0.0528	0.0208	0.0214	0.0299	0.0019	0.0433	0.0438	0.1182	0.0033	0.0545	0.0899	0.0196	0.0163	0.0038	0.0027	0.0213	0.022	0.1219	0.0422	0.0933	0.0528	0.0024
17	rs1110274	76810284	0.88	0.140769569262351	0.9	0.479198205640863	0.00310591150508204	0.0832365891098821	0.0062	0.0078	0.0853	0.017	0.0528	0.0208	0.0214	0.0299	0.0019	0.0433	0.0438	0.1182	0.0033	0.0545	0.0899	0.0196	0.0163	0.0038	0.0027	0.0213	0.022	0.1219	0.0422	0.0933	0.0528	0.0024
17	rs8078042	76815869	0.88	0.140769569262351	0.9	0.479198205640863	0.0032435672696484	0.0797180226008069	0.0062	0.0079	0.0855	0.017	0.0528	0.0207	0.0214	0.0299	0.0018	0.0422	0.0439	0.1192	0.0033	0.0544	0.09	0.0196	0.0161	0.0037	0.0027	0.0214	0.022	0.1223	0.0419	0.0934	0.0529	0.0023
17	rs3744793	76817090	0.88	0.140769569262351	0.9	0.479198205640863	0.00354493834163182	0.0800894066322641	0.0062	0.0079	0.0855	0.017	0.0528	0.0207	0.0214	0.0299	0.0018	0.042	0.0439	0.1193	0.0033	0.0544	0.09	0.0196	0.016	0.0037	0.0027	0.0214	0.0221	0.1223	0.0419	0.0934	0.0529	0.0023
17	rs62075634	76825654	0.88	0.140769569262351	0.9	0.479198205640863	0.00229985959211803	0.0878169919829966	0.0061	0.0079	0.0852	0.017	0.053	0.0208	0.0213	0.0301	0.0018	0.042	0.0441	0.1193	0.0032	0.0544	0.09	0.0195	0.0161	0.0037	0.0025	0.0213	0.0221	0.1225	0.0418	0.0933	0.0529	0.0023
17	rs111544658	76826469	0.88	0.140769569262351	0.9	0.479198205640863	0.0023129864660637	0.0910031626016865	0.0061	0.0079	0.0852	0.017	0.053	0.0208	0.0213	0.0301	0.0018	0.0417	0.0441	0.1193	0.0032	0.0544	0.09	0.0195	0.0161	0.0037	0.0025	0.0213	0.0221	0.1225	0.0418	0.0933	0.0529	0.0023
17	rs116930035	76834056	0.88	0.140769569262351	0.9	0.479198205640863	0.00244415287029756	0.102054029174501	0.0061	0.0079	0.0852	0.017	0.0529	0.0208	0.0213	0.0302	0.0018	0.0415	0.0441	0.1194	0.0032	0.0547	0.09	0.0195	0.0161	0.0037	0.0025	0.0212	0.0222	0.1227	0.0418	0.0933	0.0529	0.0022
17	rs117073854	76841007	0.88	0.140769569262351	0.9	0.479198205640863	0.00223992385086296	0.157886255595879	0.006	0.0079	0.0852	0.0167	0.0525	0.0208	0.0213	0.0305	0.0017	0.0418	0.0442	0.1196	0.0032	0.0547	0.09	0.0195	0.0161	0.0035	0.0023	0.0213	0.0225	0.1232	0.0416	0.0932	0.0528	0.0021
17	rs9909232	76855369	0.88	0.140769569262351	0.86	0.702596200902853	0.00222075716571309	0.170580301813617	0.006	0.0079	0.0853	0.0165	0.0521	0.0208	0.0213	0.0308	0.0017	0.0419	0.0442	0.1198	0.0031	0.0547	0.0899	0.0195	0.016	0.0033	0.0022	0.0213	0.0227	0.1236	0.0415	0.0931	0.0528	0.0021
17	rs16971783	76856653	0.89	0.118826527661215	0.86	0.702596200902853	0.00223192163876651	0.14817249413562	0.006	0.0078	0.0855	0.0165	0.0521	0.0209	0.0212	0.0308	0.0016	0.0419	0.0441	0.1199	0.0031	0.0547	0.09	0.0195	0.016	0.0033	0.0021	0.0213	0.0228	0.1238	0.0414	0.0931	0.0528	0.002
17	rs8080307	76858353	0.89	0.118826527661215	0.86	0.702596200902853	0.00276965766843703	0.196659018326756	0.0059	0.0077	0.0865	0.0162	0.0522	0.0209	0.0212	0.031	0.0016	0.0418	0.0438	0.1204	0.003	0.0545	0.0901	0.0195	0.0158	0.003	0.002	0.0214	0.0231	0.124	0.041	0.093	0.0528	0.0019
17	rs34818601	76868038	0.9	0.0995502148251544	0.86	0.702596200902853	0.00976482122174376	0.300380292506167	0.0058	0.0076	0.0891	0.0154	0.0521	0.0211	0.0212	0.0313	0.0015	0.0414	0.0428	0.122	0.0028	0.0537	0.0906	0.0196	0.0151	0.0024	0.0016	0.0214	0.0242	0.1249	0.0402	0.0925	0.0525	0.0015
17	rs1960129	76870492	0.9	0.0995502148251544	0.86	0.702596200902853	0.00957356583374123	0.285974903063101	0.0058	0.0076	0.0891	0.0154	0.0521	0.0211	0.0212	0.0313	0.0015	0.0414	0.0428	0.122	0.0028	0.0537	0.0906	0.0196	0.0151	0.0024	0.0016	0.0214	0.0242	0.1249	0.0402	0.0925	0.0525	0.0015
17	rs7218237	76871638	0.9	0.0995502148251544	0.86	0.702596200902853	0.00938516364421275	0.274908181287383	0.0058	0.0076	0.089	0.0154	0.0521	0.0211	0.0212	0.0313	0.0015	0.0414	0.0428	0.122	0.0028	0.0535	0.0906	0.0196	0.0152	0.0024	0.0016	0.0214	0.0242	0.1249	0.0403	0.0925	0.0525	0.0015
17	rs8064344	76876974	0.9	0.0995502148251544	0.86	0.702596200902853	0.00861336969901841	0.302046984679206	0.0058	0.0076	0.0885	0.0157	0.0523	0.0211	0.0211	0.031	0.0015	0.0414	0.0429	0.1225	0.0028	0.0526	0.0909	0.0196	0.0153	0.0024	0.0016	0.0215	0.0243	0.125	0.0406	0.0926	0.0527	0.0015
17	rs7502935	76878629	0.9	0.0995502148251544	0.86	0.702596200902853	0.0103189108523966	0.28832169885623	0.0059	0.0076	0.0885	0.0157	0.0523	0.0215	0.0213	0.031	0.0016	0.0412	0.0428	0.1225	0.0028	0.0527	0.0907	0.0195	0.0153	0.0024	0.0016	0.0215	0.0244	0.125	0.0406	0.092	0.0527	0.0015
17	rs4789939	76881703	0.9	0.0995502148251544	0.86	0.702596200902853	0.0105589004895559	0.310061388524399	0.006	0.0076	0.0888	0.0157	0.0523	0.0214	0.0212	0.0311	0.0016	0.0409	0.0425	0.1225	0.0027	0.0526	0.0909	0.0193	0.0152	0.0023	0.0016	0.0215	0.0245	0.1252	0.0406	0.0921	0.0527	0.0015
17	rs2003241	76885117	0.9	0.0995502148251544	0.86	0.702596200902853	0.0132025526639991	0.32432679690171	0.006	0.0073	0.089	0.0156	0.0524	0.0213	0.0212	0.0311	0.0016	0.0407	0.0424	0.1228	0.0027	0.0525	0.0909	0.0192	0.0149	0.0023	0.0016	0.0215	0.0245	0.1253	0.0407	0.0927	0.0527	0.0015
17	rs117542112	76887344	0.9	0.0995502148251544	0.86	0.702596200902853	0.0150605866988143	0.360418639253829	0.006	0.0073	0.0892	0.0155	0.0525	0.0213	0.0212	0.0311	0.0016	0.0405	0.0423	0.1227	0.0027	0.0523	0.0908	0.0191	0.0149	0.0023	0.0018	0.0215	0.0245	0.1253	0.0407	0.0928	0.0527	0.0015
17	rs111654265	76887432	0.9	0.0995502148251544	0.86	0.702596200902853	0.015180156461181	0.364188095546799	0.006	0.0073	0.0892	0.0155	0.0525	0.0213	0.0212	0.0311	0.0016	0.0405	0.0423	0.1227	0.0027	0.0523	0.0907	0.0191	0.0149	0.0023	0.0018	0.0215	0.0245	0.1253	0.0407	0.0928	0.0527	0.0015
17	rs8077028	76888041	0.9	0.0995502148251544	0.85	0.767309033253442	0.0159488990714466	0.370495129204919	0.006	0.0072	0.0893	0.0155	0.0525	0.0213	0.0212	0.0311	0.0016	0.0405	0.0422	0.1227	0.0027	0.0523	0.0907	0.019	0.0149	0.0023	0.0019	0.0215	0.0245	0.1254	0.0407	0.0928	0.0527	0.0015
17	rs7216891	76892663	0.9	0.0995502148251544	0.85	0.767309033253442	0.0176111437157839	0.321531407595795	0.0061	0.0072	0.0903	0.0153	0.0527	0.0213	0.0213	0.0312	0.0016	0.0402	0.0416	0.1225	0.0027	0.0523	0.0903	0.0188	0.0149	0.0023	0.0019	0.0216	0.0246	0.1258	0.0405	0.0931	0.0524	0.0016
17	rs3744787	76893671	0.9	0.0995502148251544	0.86	0.702596200902853	0.0181682449410882	0.301094249939693	0.0062	0.0073	0.0905	0.0154	0.0527	0.0214	0.0214	0.0312	0.0016	0.0402	0.0414	0.1224	0.0027	0.0523	0.0902	0.0188	0.0149	0.0023	0.0019	0.0215	0.0247	0.1259	0.0404	0.0932	0.0523	0.0016
17	rs112065251	76893688	0.9	0.0995502148251544	0.85	0.767309033253442	0.0186641200718879	0.321410030597758	0.0062	0.0073	0.0905	0.0154	0.0527	0.0214	0.0214	0.0312	0.0016	0.0402	0.0414	0.1223	0.0027	0.0523	0.0901	0.0188	0.0149	0.0023	0.0019	0.0215	0.0247	0.1259	0.0404	0.0932	0.0523	0.0016
17	rs12941365	76897733	0.9	0.0995502148251544	0.86	0.702596200902853	0.013988989997498	0.163019752748501	0.0065	0.0072	0.092	0.0152	0.0539	0.0217	0.0217	0.0314	0.0021	0.0397	0.0409	0.1195	0.0031	0.052	0.0875	0.0186	0.0153	0.0031	0.002	0.021	0.025	0.1262	0.0397	0.0942	0.052	0.0025
17	rs4789936	76897974	0.9	0.0995502148251544	0.85	0.767309033253442	0.0134008194203057	0.155964265666792	0.0065	0.0072	0.092	0.0152	0.0539	0.0218	0.0218	0.0312	0.0021	0.0397	0.0408	0.1196	0.0031	0.052	0.0878	0.0186	0.0153	0.0031	0.002	0.0209	0.025	0.1261	0.0397	0.0942	0.052	0.0025
17	rs57500548	76898912	0.9	0.0995502148251544	0.85	0.767309033253442	0.0160075048934514	0.166834099254973	0.0065	0.0072	0.0921	0.0152	0.054	0.0218	0.0217	0.0313	0.0021	0.0397	0.0408	0.1195	0.0032	0.0519	0.0878	0.0186	0.0153	0.0032	0.002	0.0209	0.025	0.126	0.0397	0.0941	0.052	0.0026
17	rs111562288	76906148	0.9	0.0995502148251544	0.85	0.767309033253442	0.0188867269303541	0.143678453793877	0.0065	0.0073	0.0925	0.0153	0.0543	0.0218	0.0217	0.0313	0.0022	0.0397	0.0407	0.1192	0.0033	0.0518	0.0875	0.0185	0.0152	0.0033	0.002	0.0207	0.0251	0.1262	0.0395	0.0939	0.052	0.0027
17	rs7503017	76909191	0.9	0.0995502148251544	0.85	0.767309033253442	0.0200202179472906	0.139787500270611	0.0065	0.0073	0.0926	0.0153	0.0544	0.0218	0.0217	0.0313	0.0022	0.0397	0.0406	0.1191	0.0033	0.0517	0.0874	0.0185	0.0151	0.0033	0.002	0.0207	0.0251	0.1262	0.0395	0.0938	0.052	0.0027
17	rs118080492	76912872	0.9	0.0995502148251544	0.85	0.767309033253442	0.0211033881777414	0.126214354614854	0.0065	0.0073	0.0928	0.0153	0.0546	0.0218	0.0217	0.0313	0.0022	0.0396	0.0406	0.1189	0.0033	0.0516	0.0873	0.0185	0.0152	0.0034	0.002	0.0207	0.0252	0.1263	0.0394	0.0937	0.052	0.0028
17	rs62074406	76916352	0.9	0.0995502148251544	0.85	0.767309033253442	0.034172771100712	0.122155699549981	0.0066	0.0073	0.0937	0.0153	0.0551	0.0218	0.0217	0.0315	0.0024	0.04	0.0403	0.1188	0.0036	0.0513	0.0866	0.0185	0.0152	0.0037	0.0021	0.0205	0.0257	0.1253	0.0393	0.0929	0.0516	0.0031
17	rs9914634	76917113	0.9	0.0995502148251544	0.85	0.767309033253442	0.0387024634141781	0.128351514075649	0.0066	0.0073	0.0939	0.0153	0.0553	0.0219	0.0217	0.0315	0.0025	0.0401	0.0401	0.1187	0.0036	0.0512	0.0864	0.0185	0.0153	0.0037	0.0022	0.0204	0.0258	0.125	0.0394	0.0927	0.0516	0.0032
17	rs7212662	76918131	0.9	0.0995502148251544	0.85	0.767309033253442	0.0378681958587137	0.124443626296515	0.0066	0.0073	0.094	0.0153	0.0553	0.0219	0.0217	0.0315	0.0025	0.0401	0.04	0.1187	0.0036	0.0512	0.0863	0.0185	0.0153	0.0038	0.0022	0.0204	0.0259	0.125	0.0395	0.0927	0.0515	0.0032
17	rs9915681	76925985	0.9	0.0995502148251544	0.85	0.767309033253442	0.0446709350033813	0.117887364243915	0.0069	0.0074	0.0942	0.0152	0.0554	0.0218	0.0218	0.0314	0.0025	0.0399	0.0398	0.1183	0.0037	0.0509	0.0861	0.0185	0.0152	0.0038	0.0023	0.0203	0.026	0.1254	0.0397	0.0927	0.0515	0.0033
17	rs116961552	76927035	0.9	0.0995502148251544	0.85	0.767309033253442	0.0433168783597923	0.112994754844534	0.0069	0.0075	0.0943	0.0152	0.0554	0.0218	0.0218	0.0313	0.0025	0.0399	0.0399	0.1181	0.0037	0.0509	0.0862	0.0185	0.0152	0.0038	0.0023	0.0202	0.026	0.1257	0.0397	0.0927	0.0515	0.0033
17	rs9895264	76927428	0.9	0.0995502148251544	0.86	0.702596200902853	0.042488657054334	0.114103670437991	0.0069	0.0075	0.0943	0.0152	0.0554	0.0218	0.0218	0.0313	0.0025	0.0399	0.0399	0.118	0.0037	0.0509	0.0861	0.0185	0.0152	0.0038	0.0023	0.0202	0.026	0.1257	0.0397	0.0928	0.0515	0.0033
17	rs62074431	76931211	0.9	0.0995502148251544	0.86	0.702596200902853	0.0406364214881888	0.12426706791209	0.0069	0.0075	0.0945	0.0152	0.0553	0.0218	0.0217	0.0315	0.0025	0.0398	0.0398	0.1172	0.0037	0.0509	0.0863	0.0185	0.0151	0.0038	0.0023	0.0202	0.0259	0.1262	0.0397	0.0929	0.0515	0.0033
17	rs7220336	76933311	0.9	0.0995502148251544	0.86	0.702596200902853	0.0386886855759754	0.121192531147954	0.007	0.0076	0.0947	0.0152	0.0552	0.0218	0.0216	0.0317	0.0026	0.0398	0.0399	0.1165	0.0038	0.0509	0.0863	0.0184	0.015	0.0038	0.0024	0.0202	0.0258	0.1266	0.0396	0.093	0.0515	0.0034
17	rs12941638	76933929	0.9	0.0995502148251544	0.86	0.702596200902853	0.0378274898166974	0.108516761928989	0.007	0.0076	0.0947	0.0152	0.0552	0.0217	0.0216	0.0317	0.0026	0.0398	0.0399	0.1163	0.004	0.0511	0.0863	0.0184	0.015	0.0038	0.0024	0.0201	0.0257	0.1267	0.0395	0.093	0.0515	0.0034
17	rs149181867	76940944	0.9	0.0995502148251544	0.85	0.767309033253442	0.0425327491611305	0.118840576675322	0.0074	0.0076	0.0955	0.0151	0.0555	0.0212	0.0212	0.0316	0.0027	0.04	0.0401	0.116	0.0041	0.0508	0.0863	0.0183	0.015	0.0037	0.0025	0.02	0.0261	0.1272	0.0389	0.0921	0.0516	0.0035
17	rs72852332	76941377	0.9	0.0995502148251544	0.85	0.767309033253442	0.0413243802761372	0.094551885122987	0.0074	0.0076	0.0955	0.0151	0.0556	0.0212	0.0212	0.0317	0.0027	0.04	0.0401	0.116	0.0041	0.0508	0.0863	0.0183	0.015	0.0037	0.0025	0.02	0.0262	0.1272	0.0389	0.0921	0.0516	0.0035
17	rs9916865	76943900	0.9	0.0995502148251544	0.85	0.767309033253442	0.0418746485675414	0.138315494553987	0.0075	0.0076	0.0955	0.0152	0.0557	0.0212	0.0211	0.0316	0.0027	0.04	0.0401	0.1157	0.0041	0.0507	0.0863	0.0183	0.015	0.0037	0.0025	0.0199	0.0261	0.1273	0.0388	0.092	0.0516	0.0036
17	rs4133225	76951091	0.89	0.118826527661215	0.85	0.767309033253442	0.0297732676033579	0.0470961458690523	0.0086	0.0077	0.0957	0.0159	0.0581	0.0206	0.0198	0.0322	0.0033	0.04	0.0412	0.1129	0.0045	0.0506	0.0863	0.0172	0.0158	0.0041	0.0025	0.0189	0.0258	0.1281	0.0375	0.0911	0.0519	0.0039
17	rs35457230	76954822	0.89	0.118826527661215	0.85	0.767309033253442	0.034071756779314	0.0542649254622272	0.0088	0.0077	0.0955	0.016	0.0583	0.0204	0.0197	0.0322	0.0034	0.04	0.0412	0.1126	0.0046	0.0505	0.0863	0.0171	0.0159	0.0041	0.0025	0.0189	0.026	0.1281	0.0375	0.0911	0.0518	0.0039
17	rs117392224	76957170	0.89	0.118826527661215	0.85	0.767309033253442	0.0499473940299033	0.0682108564258629	0.0093	0.0078	0.095	0.0162	0.0588	0.02	0.0195	0.0321	0.0037	0.0399	0.0412	0.112	0.0049	0.0503	0.0862	0.0168	0.016	0.0042	0.0025	0.0187	0.0266	0.1281	0.0375	0.0912	0.0516	0.0041
17	rs11655528	76957799	0.89	0.118826527661215	0.85	0.767309033253442	0.0575360973063529	0.06093606042113	0.0094	0.0078	0.0948	0.0162	0.0589	0.0198	0.0194	0.0321	0.0038	0.0399	0.0413	0.1117	0.005	0.0502	0.0862	0.0167	0.0161	0.0043	0.0025	0.0187	0.0268	0.1281	0.0375	0.0912	0.0515	0.0041
17	rs4789908	76962059	0.88	0.140769569262351	0.84	0.835693000351761	0.157794673368823	0.0671011813753681	0.0099	0.0079	0.0965	0.0164	0.0592	0.0194	0.0191	0.0322	0.0044	0.0399	0.0411	0.1092	0.0052	0.0499	0.0851	0.0157	0.0165	0.0043	0.0024	0.0183	0.0269	0.1291	0.0377	0.092	0.0515	0.0044
17	rs8078162	76963422	0.87	0.165571370278195	0.84	0.835693000351761	0.194695581438275	0.0662051806236194	0.01	0.0079	0.0976	0.0165	0.0596	0.0197	0.0191	0.0321	0.0044	0.0397	0.041	0.1087	0.0054	0.0494	0.0849	0.0156	0.0165	0.0044	0.0025	0.0181	0.0268	0.1289	0.0377	0.0918	0.0514	0.0044
17	rs117002715	76965185	0.87	0.165571370278195	0.84	0.835693000351761	0.207515697090389	0.0590243768754411	0.0101	0.0079	0.0983	0.0165	0.0597	0.0199	0.0191	0.0316	0.0045	0.0396	0.041	0.1086	0.0054	0.0499	0.0849	0.0155	0.0165	0.0044	0.0025	0.0182	0.0267	0.1291	0.0376	0.0911	0.0512	0.0043
17	rs117771294	76967348	0.87	0.165571370278195	0.84	0.835693000351761	0.230263539382598	0.049375805486924	0.0102	0.0079	0.0987	0.0166	0.0598	0.02	0.0191	0.0317	0.0045	0.0393	0.041	0.1085	0.0055	0.0501	0.0849	0.0155	0.0165	0.0044	0.0025	0.0181	0.0267	0.1292	0.0375	0.0907	0.0511	0.0043
17	rs55684276	76969183	0.87	0.165571370278195	0.84	0.835693000351761	0.250207754430416	0.0484702906443168	0.0102	0.0079	0.0992	0.0166	0.0599	0.02	0.0191	0.0317	0.0045	0.0393	0.0411	0.1083	0.0055	0.0501	0.0848	0.0154	0.0165	0.0044	0.0025	0.018	0.0267	0.1293	0.0374	0.0905	0.0511	0.0042
17	rs3744166	76970879	0.87	0.165571370278195	0.84	0.835693000351761	0.272541032599	0.0451550381444514	0.0102	0.0079	0.0995	0.0166	0.0599	0.0201	0.0191	0.0318	0.0045	0.0393	0.0411	0.1082	0.0055	0.0501	0.0847	0.0153	0.0165	0.0044	0.0025	0.018	0.0266	0.1293	0.0374	0.0902	0.0512	0.0042
17	rs11548454	76972231	0.87	0.165571370278195	0.84	0.835693000351761	0.293400263945461	0.0449222099932158	0.0103	0.0079	0.0998	0.0167	0.06	0.0199	0.0191	0.0318	0.0045	0.0393	0.0412	0.1081	0.0056	0.0501	0.0845	0.015	0.0166	0.0044	0.0025	0.0179	0.0266	0.1296	0.0373	0.0903	0.0512	0.0041
17	rs55974249	76973249	0.87	0.165571370278195	0.84	0.835693000351761	0.310352246838894	0.0432502093949739	0.0103	0.0079	0.1001	0.0167	0.0601	0.0199	0.0191	0.0318	0.0045	0.0394	0.0412	0.1078	0.0056	0.0503	0.0842	0.0149	0.0166	0.0045	0.0026	0.0177	0.0266	0.1298	0.0373	0.09	0.0513	0.004
17	rs4789906	76974752	0.87	0.165571370278195	0.84	0.835693000351761	0.383319029292591	0.0400466215622412	0.0103	0.0079	0.1009	0.0166	0.0603	0.0199	0.0191	0.0318	0.0046	0.0396	0.0415	0.1074	0.0058	0.0507	0.0834	0.0148	0.0166	0.0046	0.0026	0.0173	0.0265	0.1303	0.0373	0.0895	0.0514	0.0038
17	rs78875511	76975239	0.87	0.165571370278195	0.84	0.835693000351761	0.397721391340563	0.0402678246936832	0.0103	0.0079	0.101	0.0165	0.0603	0.0199	0.019	0.0318	0.0046	0.0396	0.0415	0.1073	0.0058	0.0509	0.0833	0.0149	0.0166	0.0046	0.0026	0.0172	0.0265	0.1304	0.0373	0.0893	0.0515	0.0038
17	rs6501274	76977896	0.86	0.193417951625055	0.84	0.835693000351761	0.495131085796812	0.0437086340941684	0.0104	0.0078	0.102	0.0163	0.0601	0.0202	0.0192	0.032	0.0046	0.0399	0.0417	0.1059	0.006	0.0512	0.0831	0.0147	0.0168	0.0047	0.0025	0.0172	0.0265	0.1309	0.0371	0.0883	0.0518	0.0037
17	rs12602347	76983149	0.86	0.193417951625055	0.85	0.767309033253442	0.543468183377989	0.0486508057765096	0.0105	0.0077	0.1028	0.0163	0.0596	0.0204	0.0189	0.032	0.0047	0.0397	0.0422	0.1053	0.0059	0.0515	0.0833	0.0147	0.0166	0.0047	0.0024	0.0169	0.0262	0.1318	0.0368	0.0883	0.0519	0.0036
17	rs3744168	76987763	0.86	0.193417951625055	0.85	0.767309033253442	0.647872670374507	0.0711597208539479	0.0105	0.0076	0.1035	0.0163	0.0594	0.0203	0.0186	0.032	0.0048	0.0398	0.0425	0.1051	0.0059	0.0517	0.0838	0.0146	0.0162	0.0047	0.0023	0.0168	0.0261	0.1323	0.0365	0.0881	0.052	0.0036
17	rs8079368	76989062	0.86	0.193417951625055	0.85	0.767309033253442	0.679385559426832	0.0790513012236814	0.0105	0.0076	0.1037	0.0163	0.0594	0.0203	0.0187	0.0321	0.0048	0.0397	0.0425	0.1052	0.0059	0.0517	0.0837	0.0146	0.0162	0.0047	0.0023	0.0168	0.0261	0.1323	0.0364	0.0879	0.0519	0.0035
17	rs56201615	76992036	0.86	0.193417951625055	0.83	0.907803730152893	0.692091047305735	0.0856672111235445	0.0105	0.0076	0.1037	0.0163	0.0594	0.0203	0.0187	0.032	0.0048	0.0397	0.0425	0.1051	0.0059	0.0517	0.0838	0.0146	0.0162	0.0047	0.0023	0.0168	0.0261	0.1323	0.0364	0.088	0.0519	0.0035
17	rs8077024	76993546	0.86	0.193417951625055	0.83	0.907803730152893	0.681058965745413	0.0804614915184349	0.0105	0.0076	0.1037	0.0164	0.0594	0.0203	0.0186	0.032	0.0048	0.0397	0.0425	0.105	0.0059	0.0517	0.0838	0.0146	0.0162	0.0047	0.0023	0.0167	0.0261	0.1323	0.0364	0.088	0.0519	0.0035
17	rs2377301	76994369	0.86	0.193417951625055	0.83	0.907803730152893	0.66685799245639	0.0783868612179857	0.0105	0.0076	0.1037	0.0164	0.0594	0.0203	0.0186	0.032	0.0048	0.0397	0.0425	0.105	0.0059	0.0517	0.0838	0.0146	0.0162	0.0047	0.0023	0.0167	0.0261	0.1323	0.0364	0.088	0.0519	0.0035
17	rs80269200	76996508	0.86	0.193417951625055	0.83	0.907803730152893	0.621991939114887	0.0610024421931674	0.0104	0.0076	0.1037	0.0164	0.0595	0.0203	0.0186	0.0318	0.0048	0.0397	0.0427	0.1048	0.0059	0.0517	0.0838	0.0146	0.0162	0.0047	0.0024	0.0167	0.0258	0.1324	0.0365	0.088	0.0519	0.0035
17	rs117780285	76999194	0.86	0.193417951625055	0.82	0.983693090035176	0.59940846077731	0.0699598861930661	0.0104	0.0076	0.1037	0.0164	0.0597	0.0203	0.0184	0.0318	0.0048	0.0398	0.0429	0.1046	0.0059	0.0518	0.0839	0.0144	0.0161	0.0047	0.0025	0.0166	0.0258	0.1324	0.0365	0.0882	0.0519	0.0035
17	rs67046441	77002142	0.86	0.193417951625055	0.82	0.983693090035176	0.590442103406597	0.0778716561698616	0.0104	0.0075	0.1037	0.0164	0.0598	0.0202	0.0182	0.0319	0.0048	0.0398	0.043	0.1044	0.0059	0.0519	0.084	0.0143	0.016	0.0047	0.0026	0.0166	0.0258	0.1324	0.0365	0.0885	0.0519	0.0035
17	rs116304803	77003805	0.86	0.193417951625055	0.81	1.06340942734078	0.584046836569053	0.0837658791460273	0.0104	0.0075	0.1037	0.0164	0.0601	0.0201	0.0179	0.0319	0.0048	0.0399	0.0432	0.1041	0.0059	0.0519	0.0841	0.0142	0.0158	0.0047	0.0028	0.0164	0.0258	0.1324	0.0365	0.0888	0.0519	0.0035
17	rs4789847	77004644	0.86	0.193417951625055	0.81	1.06340942734078	0.589555726285326	0.0732976358894361	0.0103	0.0074	0.1036	0.0164	0.0601	0.0201	0.0179	0.0319	0.0048	0.0401	0.0434	0.104	0.0058	0.0519	0.084	0.0141	0.0157	0.0046	0.0028	0.0163	0.0257	0.1324	0.0365	0.0889	0.0519	0.0035
17	rs12452980	77006412	0.86	0.193417951625055	0.8	1.14699780192835	0.615093167386805	0.059944021356408	0.0099	0.0075	0.1036	0.0166	0.0602	0.02	0.018	0.0323	0.0048	0.0401	0.0436	0.1028	0.0059	0.0519	0.0841	0.0143	0.0157	0.0046	0.0028	0.0165	0.0261	0.1324	0.0362	0.089	0.052	0.0034
17	rs73411194	77015548	0.86	0.193417951625055	0.79	1.23450020912344	0.757716882760673	0.0641568089496956	0.0098	0.0075	0.1032	0.0172	0.0605	0.0199	0.0172	0.0324	0.005	0.0398	0.0443	0.1028	0.0057	0.0515	0.0841	0.0143	0.0158	0.0045	0.0029	0.0163	0.0261	0.1327	0.0363	0.0895	0.0518	0.0031
17	rs3744180	77016317	0.86	0.193417951625055	0.78	1.32595579198345	0.762608316731732	0.0645643175453428	0.0097	0.0075	0.1032	0.0172	0.0606	0.0199	0.0172	0.0324	0.005	0.0398	0.0443	0.1028	0.0057	0.0515	0.0842	0.0144	0.0158	0.0045	0.0029	0.0163	0.0261	0.1328	0.0363	0.0894	0.0518	0.0031
17	rs117169868	77018542	0.86	0.193417951625055	0.76	1.52086998948804	0.794035150048372	0.0536978436431144	0.0097	0.0075	0.1033	0.0173	0.0608	0.0199	0.0171	0.0325	0.005	0.0397	0.0446	0.1027	0.0057	0.0514	0.0841	0.0143	0.0157	0.0044	0.0029	0.0163	0.0261	0.1329	0.0363	0.0892	0.0519	0.0031
17	rs34459274	77021631	0.86	0.193417951625055	0.76	1.52086998948804	0.905115586895066	0.0822572181755954	0.0097	0.0075	0.1035	0.0175	0.0611	0.0199	0.0169	0.0326	0.005	0.0398	0.0448	0.1026	0.0055	0.0511	0.084	0.0144	0.0157	0.0044	0.0028	0.0163	0.0261	0.1331	0.0363	0.089	0.0519	0.0029
17	rs2377006	77022233	0.86	0.193417951625055	0.76	1.52086998948804	0.898619066522809	0.0811330067505299	0.0097	0.0075	0.1036	0.0175	0.0611	0.0199	0.0169	0.0326	0.005	0.0398	0.0449	0.1025	0.0055	0.0511	0.084	0.0144	0.0156	0.0044	0.0028	0.0163	0.0261	0.1331	0.0362	0.0891	0.0519	0.0029
17	rs12949190	77027877	0.86	0.193417951625055	0.76	1.52086998948804	0.963698095709844	0.0444002990420635	0.0097	0.0076	0.1042	0.0176	0.0612	0.0201	0.0168	0.0326	0.0048	0.0396	0.045	0.1024	0.0054	0.051	0.084	0.0145	0.0155	0.0042	0.0028	0.0161	0.0264	0.133	0.0355	0.0898	0.0518	0.0029
17	rs78645527	77029395	0.86	0.193417951625055	0.76	1.52086998948804	0.978878466507701	0.0370609845395005	0.0097	0.0076	0.1044	0.0176	0.0612	0.0201	0.0168	0.0325	0.0048	0.0395	0.0451	0.1024	0.0054	0.0509	0.084	0.0145	0.0154	0.0042	0.0028	0.0161	0.0265	0.133	0.0354	0.0899	0.0518	0.0028
17	rs58270673	77036663	0.86	0.193417951625055	0.75	1.62439437893061	1.05289418173545	0.0274302294344924	0.0096	0.008	0.105	0.0178	0.0613	0.0204	0.0167	0.0324	0.0046	0.0393	0.0453	0.1024	0.0052	0.0505	0.0839	0.0146	0.0155	0.0041	0.0027	0.0157	0.0269	0.1327	0.0345	0.0907	0.0516	0.0028
17	rs116735850	77037541	0.86	0.193417951625055	0.74	1.73200383724441	1.04030465421549	0.0265095516250392	0.0096	0.008	0.1051	0.0178	0.0613	0.0204	0.0167	0.0324	0.0046	0.0393	0.0453	0.1024	0.0052	0.0504	0.0839	0.0147	0.0156	0.0042	0.0027	0.0157	0.0269	0.1326	0.0344	0.0908	0.0515	0.0029
17	rs4789922	77040128	0.86	0.193417951625055	0.73	1.8437260274666	1.05236839898954	0.0236203135640135	0.0095	0.0082	0.1053	0.0178	0.0612	0.0205	0.0166	0.0325	0.0045	0.0393	0.0453	0.1025	0.0052	0.0501	0.0839	0.0147	0.0156	0.0043	0.0027	0.0156	0.0271	0.1324	0.034	0.0912	0.0513	0.003
17	rs62063358	77040794	0.86	0.193417951625055	0.73	1.8437260274666	0.96259941811601	0.0231470818181085	0.0094	0.0082	0.1053	0.0179	0.0611	0.021	0.0167	0.0323	0.0043	0.0394	0.0453	0.1026	0.0053	0.05	0.0838	0.0148	0.0155	0.0042	0.0027	0.0155	0.0271	0.1325	0.034	0.0908	0.0513	0.0031
17	rs4789918	77040991	0.86	0.193417951625055	0.73	1.8437260274666	0.945091052509263	0.0228908869856436	0.0094	0.0083	0.1054	0.0179	0.0611	0.0212	0.0167	0.0322	0.0042	0.0395	0.0453	0.1026	0.0053	0.05	0.0839	0.0149	0.0155	0.0042	0.0027	0.0155	0.0271	0.1326	0.034	0.0907	0.0513	0.0031
17	rs4789913	77041572	0.86	0.193417951625055	0.73	1.8437260274666	0.942995640053262	0.0157075763400536	0.0096	0.0083	0.1056	0.0181	0.0614	0.0211	0.0163	0.0319	0.0041	0.0395	0.0455	0.1027	0.0052	0.0499	0.084	0.0146	0.0153	0.0042	0.0027	0.0154	0.0265	0.1333	0.0337	0.0909	0.0513	0.0031
17	rs62063761	77041668	0.86	0.193417951625055	0.73	1.8437260274666	0.941906787673498	0.0150066731474359	0.0096	0.0083	0.1056	0.0181	0.0614	0.0211	0.0163	0.0319	0.0041	0.0395	0.0455	0.1027	0.0053	0.0498	0.084	0.0146	0.0153	0.0043	0.0027	0.0154	0.0265	0.1334	0.0337	0.0909	0.0513	0.0031
17	rs35435268	77043894	0.86	0.193417951625055	0.73	1.8437260274666	0.963698095709844	0.0168987013667234	0.0095	0.0084	0.1054	0.0181	0.0615	0.0211	0.0162	0.0319	0.0041	0.0394	0.0457	0.1025	0.0056	0.0499	0.0839	0.0147	0.0153	0.0043	0.0027	0.0156	0.0265	0.1331	0.0337	0.0908	0.0512	0.003
17	rs35035542	77044046	0.86	0.193417951625055	0.73	1.8437260274666	0.963782630774832	0.0169722715630761	0.0095	0.0084	0.1054	0.0181	0.0615	0.0211	0.0162	0.0319	0.0041	0.0394	0.0457	0.1025	0.0056	0.0499	0.0839	0.0147	0.0153	0.0043	0.0027	0.0156	0.0265	0.133	0.0337	0.0908	0.0512	0.003
17	rs4790069	77049701	0.86	0.193417951625055	0.72	1.95958679296424	0.993300075826388	0.0198044110998332	0.0095	0.0085	0.1052	0.0181	0.0616	0.021	0.0161	0.0319	0.0042	0.0395	0.0459	0.1024	0.0058	0.0501	0.0838	0.0149	0.0152	0.0044	0.0027	0.0157	0.0265	0.1327	0.0338	0.0906	0.0513	0.0029
17	rs117778428	77060496	0.86	0.193417951625055	0.72	1.95958679296424	0.959306487924789	0.0202435765215351	0.0095	0.0085	0.105	0.0182	0.0617	0.0211	0.0162	0.032	0.0041	0.0395	0.0461	0.1018	0.0059	0.0501	0.0839	0.015	0.0152	0.0046	0.0027	0.0157	0.0265	0.1321	0.0339	0.0907	0.0513	0.003
17	rs56200816	77070676	0.86	0.193417951625055	0.72	1.95958679296424	0.946349224988036	0.0208092628186829	0.0096	0.0086	0.1048	0.0183	0.0617	0.0211	0.0163	0.0321	0.004	0.0395	0.0463	0.1013	0.0059	0.05	0.084	0.0152	0.0152	0.0048	0.0027	0.0156	0.0266	0.1316	0.0341	0.0907	0.0514	0.003
17	rs117502073	77073901	0.86	0.193417951625055	0.72	1.95958679296424	0.883645752162968	0.0213412895040986	0.0094	0.0087	0.1051	0.0183	0.0616	0.0212	0.0164	0.0321	0.0039	0.0398	0.0464	0.1008	0.0059	0.0502	0.0839	0.0152	0.0152	0.0048	0.0031	0.0155	0.0264	0.1314	0.0339	0.091	0.0511	0.003
17	rs56353542	77073941	0.86	0.193417951625055	0.71	2.07961029109608	0.885685041155097	0.0215890254334355	0.0094	0.0087	0.1051	0.0183	0.0616	0.0212	0.0164	0.0321	0.0039	0.0398	0.0464	0.1008	0.0059	0.0502	0.0839	0.0152	0.0152	0.0048	0.0032	0.0155	0.0264	0.1314	0.0339	0.091	0.0511	0.003
17	rs2377298	77074543	0.86	0.193417951625055	0.7	2.20381911708785	0.882097217768021	0.0206874091915595	0.0094	0.0087	0.1051	0.0184	0.0616	0.0212	0.0164	0.0322	0.0038	0.0399	0.0464	0.1007	0.0059	0.0502	0.0838	0.0152	0.0152	0.0048	0.0032	0.0155	0.0264	0.1314	0.0338	0.0911	0.0512	0.003
17	rs7213010	77074827	0.86	0.193417951625055	0.7	2.20381911708785	0.890751017143275	0.0234046407137424	0.0095	0.0087	0.105	0.0183	0.0616	0.0212	0.0164	0.0321	0.0038	0.0401	0.0467	0.1006	0.0059	0.0502	0.0837	0.0153	0.0151	0.0048	0.0031	0.0155	0.0265	0.1313	0.0336	0.0911	0.0514	0.003
17	rs12452684	77075866	0.86	0.193417951625055	0.69	2.33223441868468	0.840163733104778	0.0231470818181085	0.0095	0.009	0.1047	0.0183	0.0616	0.0212	0.0164	0.0323	0.0038	0.0402	0.0468	0.1004	0.0058	0.0502	0.0838	0.0154	0.0151	0.0049	0.0031	0.0154	0.0263	0.1313	0.0336	0.0911	0.0514	0.003
17	rs112006996	77076874	0.86	0.193417951625055	0.69	2.33223441868468	0.79668539092656	0.0230188137595001	0.0095	0.0091	0.1041	0.0184	0.0614	0.0212	0.0164	0.0324	0.0037	0.0402	0.0469	0.1001	0.0058	0.0501	0.0837	0.0155	0.0152	0.0049	0.0032	0.0154	0.0264	0.1313	0.0335	0.0912	0.0514	0.003
17	rs12937557	77078069	0.86	0.193417951625055	0.69	2.33223441868468	0.768972366938064	0.0236203135640135	0.0096	0.0092	0.1034	0.0186	0.0611	0.0212	0.0165	0.0327	0.0036	0.0402	0.0469	0.0999	0.0059	0.05	0.0837	0.0156	0.0153	0.005	0.0032	0.0155	0.0265	0.1313	0.0335	0.0914	0.0513	0.003
17	rs61756761	77079576	0.86	0.193417951625055	0.69	2.33223441868468	0.737233230012929	0.0245364390200317	0.0097	0.0094	0.1025	0.0187	0.0611	0.0212	0.0165	0.0329	0.0036	0.0402	0.0471	0.0996	0.0058	0.0499	0.0836	0.0156	0.0154	0.0051	0.0033	0.0155	0.0266	0.1314	0.0335	0.0915	0.0514	0.003
17	rs60001118	77081113	0.86	0.193417951625055	0.69	2.33223441868468	0.736253210822627	0.0280365926626037	0.0098	0.0096	0.1016	0.0189	0.0609	0.0212	0.0165	0.0332	0.0037	0.0402	0.0472	0.0992	0.0058	0.0498	0.0834	0.0157	0.0156	0.0051	0.0034	0.0156	0.0267	0.1315	0.0334	0.0917	0.0515	0.003
17	rs4789879	77081788	0.86	0.193417951625055	0.69	2.33223441868468	0.74168822231209	0.0348001270654683	0.0098	0.0097	0.1015	0.0189	0.0609	0.0211	0.0165	0.0332	0.0037	0.0402	0.0472	0.0993	0.0058	0.0497	0.0834	0.0157	0.0155	0.0051	0.0034	0.0157	0.0268	0.1315	0.0333	0.0917	0.0515	0.003
17	rs117014247	77082174	0.86	0.193417951625055	0.68	2.46487600215384	0.743276746871725	0.0376497319331848	0.0098	0.0097	0.1014	0.0189	0.0609	0.0211	0.0165	0.0332	0.0037	0.0402	0.0473	0.0993	0.0058	0.0497	0.0833	0.0157	0.0156	0.0052	0.0033	0.0157	0.0269	0.1315	0.0333	0.0916	0.0516	0.003
17	rs10073	77084274	0.86	0.193417951625055	0.68	2.46487600215384	0.822922311320169	0.0431930576895719	0.01	0.0099	0.1008	0.0189	0.0613	0.021	0.0165	0.0334	0.0037	0.0403	0.0476	0.0992	0.0059	0.0496	0.0829	0.0157	0.0156	0.0053	0.0035	0.0157	0.027	0.1314	0.0334	0.091	0.0515	0.003
17	rs117691352	77086821	0.87	0.165571370278195	0.67	2.60176243020739	0.823950894901311	0.0689082558075355	0.01	0.01	0.1005	0.0189	0.0617	0.021	0.0165	0.0335	0.0038	0.0404	0.0477	0.0989	0.0058	0.0493	0.083	0.0159	0.0156	0.0054	0.0035	0.0157	0.0271	0.1311	0.0335	0.0907	0.0514	0.0029
17	rs56203833	77092011	0.88	0.140769569262351	0.67	2.60176243020739	0.875264803005775	0.075026717366591	0.0101	0.0102	0.0992	0.0185	0.0635	0.021	0.0166	0.034	0.004	0.0408	0.0484	0.0977	0.0057	0.0487	0.084	0.0164	0.0158	0.0056	0.0037	0.0156	0.0274	0.1296	0.034	0.0893	0.0508	0.0029
17	rs58352742	77093768	0.88	0.140769569262351	0.67	2.60176243020739	1.04100246785436	0.0827839899811906	0.0101	0.0103	0.0975	0.0184	0.0644	0.0212	0.0168	0.0336	0.0043	0.0413	0.0487	0.0976	0.0057	0.0478	0.0847	0.0167	0.0157	0.0059	0.0042	0.0156	0.0274	0.1296	0.0342	0.0886	0.0507	0.0028
17	rs78259884	77093850	0.88	0.140769569262351	0.67	2.60176243020739	1.11944242520555	0.094949494324367	0.0101	0.0103	0.0974	0.0184	0.0645	0.0212	0.0167	0.0335	0.0046	0.0412	0.0488	0.0975	0.0057	0.0477	0.0847	0.0167	0.0157	0.0057	0.0042	0.0155	0.0274	0.1297	0.0341	0.0886	0.0507	0.0028
17	rs78728773	77096450	0.9	0.0995502148251544	0.67	2.60176243020739	1.11701853343198	0.131311810621591	0.0108	0.0098	0.0938	0.0177	0.0663	0.0219	0.0174	0.0336	0.0049	0.0425	0.0497	0.0974	0.0057	0.0474	0.0847	0.0167	0.0157	0.0062	0.005	0.0153	0.027	0.1287	0.0345	0.0866	0.0509	0.0032
17	rs2707051	77097086	0.9	0.0995502148251544	0.67	2.60176243020739	0.969538181131901	0.168210892011601	0.0109	0.0097	0.0927	0.0171	0.0669	0.0217	0.0175	0.0335	0.005	0.0425	0.05	0.0968	0.0058	0.0473	0.0846	0.0166	0.016	0.0064	0.0051	0.0152	0.0268	0.1298	0.0346	0.0864	0.0511	0.0035
17	rs7218918	77100721	0.9	0.0995502148251544	0.67	2.60176243020739	0.766362615135755	0.221902871744182	0.0113	0.0097	0.091	0.0162	0.0684	0.0205	0.0178	0.0336	0.0047	0.0439	0.0507	0.0969	0.0059	0.0472	0.0847	0.0171	0.0162	0.0069	0.005	0.0144	0.0256	0.1293	0.0346	0.0863	0.052	0.0035
17	rs28584660	77109563	0.9	0.0995502148251544	0.67	2.60176243020739	0.684338363039098	0.273404264652528	0.0114	0.0097	0.0898	0.0163	0.0686	0.0196	0.0182	0.0338	0.0047	0.0446	0.0509	0.0961	0.0059	0.0472	0.0852	0.0174	0.0164	0.007	0.005	0.0144	0.025	0.1289	0.0343	0.0865	0.053	0.0035
17	rs56044629	77109653	0.9	0.0995502148251544	0.67	2.60176243020739	0.674014107403956	0.276530625869637	0.0114	0.0097	0.0897	0.0163	0.0686	0.0196	0.0182	0.0338	0.0047	0.0446	0.0509	0.0961	0.0059	0.0474	0.0852	0.0174	0.0164	0.007	0.005	0.0144	0.025	0.1288	0.0343	0.0865	0.053	0.0035
17	rs74336319	77112849	0.9	0.0995502148251544	0.68	2.46487600215384	0.645383760223141	0.271672146516398	0.0113	0.0097	0.0895	0.0163	0.0686	0.0196	0.0183	0.0338	0.0047	0.0447	0.0509	0.096	0.0059	0.0474	0.0852	0.0175	0.0165	0.007	0.005	0.0144	0.0249	0.1289	0.0343	0.0864	0.053	0.0035
17	rs117117642	77113640	0.9	0.0995502148251544	0.68	2.46487600215384	0.641835727847614	0.273519860103725	0.0113	0.0097	0.0895	0.0164	0.0686	0.0196	0.0185	0.0338	0.0047	0.0447	0.0509	0.096	0.0059	0.0474	0.0852	0.0175	0.0165	0.007	0.005	0.0144	0.0249	0.1286	0.0343	0.0864	0.053	0.0036
17	rs7225353	77117749	0.9	0.0995502148251544	0.68	2.46487600215384	0.630401319382346	0.259871150888827	0.0114	0.0097	0.0889	0.0164	0.069	0.0197	0.0185	0.0339	0.0044	0.0449	0.051	0.0957	0.0058	0.0476	0.085	0.0178	0.0165	0.0071	0.0051	0.0144	0.0248	0.1286	0.0343	0.0865	0.053	0.0036
17	rs117309764	77118257	0.9	0.0995502148251544	0.68	2.46487600215384	0.6431119949705	0.275950843732749	0.0114	0.0097	0.0888	0.0165	0.0693	0.0198	0.0186	0.0335	0.0044	0.045	0.0511	0.0955	0.0058	0.0478	0.0848	0.0179	0.0166	0.0073	0.0051	0.0144	0.0245	0.1287	0.0342	0.0864	0.0531	0.0036
17	rs2703525	77118393	0.9	0.0995502148251544	0.68	2.46487600215384	0.645241668232694	0.278156006481766	0.0114	0.0097	0.0888	0.0165	0.0694	0.0198	0.0186	0.0335	0.0044	0.045	0.0511	0.0954	0.0058	0.0478	0.0849	0.0179	0.0167	0.0073	0.0051	0.0144	0.0244	0.1287	0.0342	0.0864	0.0532	0.0036
17	rs12940497	77122667	0.9	0.0995502148251544	0.68	2.46487600215384	0.772894246258942	0.353786640391894	0.0116	0.0098	0.0882	0.0168	0.0705	0.0196	0.0186	0.0332	0.0038	0.0454	0.0517	0.0954	0.0057	0.0476	0.0847	0.0181	0.0168	0.0076	0.005	0.0149	0.0234	0.1287	0.0342	0.0859	0.0534	0.0034
17	rs2703545	77123025	0.9	0.0995502148251544	0.68	2.46487600215384	0.779990968666157	0.355535071148623	0.0116	0.0098	0.0881	0.0168	0.0705	0.0196	0.0186	0.0332	0.0038	0.0454	0.0517	0.0954	0.0057	0.0476	0.0847	0.0181	0.0168	0.0076	0.0051	0.0149	0.0234	0.1287	0.0342	0.0859	0.0534	0.0033
17	rs2612789	77126249	0.9	0.0995502148251544	0.68	2.46487600215384	0.948951644569729	0.357411118621469	0.0116	0.0099	0.088	0.0168	0.0708	0.0195	0.0186	0.0333	0.0037	0.0454	0.0516	0.0952	0.0055	0.0477	0.0847	0.0181	0.0168	0.0075	0.0052	0.015	0.0233	0.1287	0.0342	0.086	0.0536	0.0033
17	rs73401905	77126796	0.9	0.0995502148251544	0.68	2.46487600215384	0.959053378500968	0.376705534595236	0.0117	0.0099	0.0878	0.0168	0.0709	0.0195	0.0186	0.0333	0.0037	0.0455	0.0517	0.0952	0.0054	0.0477	0.0848	0.0181	0.0168	0.0074	0.0052	0.015	0.0233	0.1286	0.0341	0.086	0.0536	0.0033
17	rs118110236	77127402	0.9	0.0995502148251544	0.69	2.33223441868468	0.941990527027731	0.365195160757507	0.0117	0.0099	0.0877	0.0168	0.0709	0.0195	0.0186	0.0335	0.0037	0.0456	0.0517	0.0951	0.0054	0.0477	0.0849	0.0181	0.0169	0.0074	0.0052	0.0149	0.0233	0.1286	0.0341	0.086	0.0537	0.0033
17	rs2703510	77128218	0.9	0.0995502148251544	0.68	2.46487600215384	0.930797011278925	0.386522886564354	0.0117	0.0099	0.0875	0.0168	0.0709	0.0195	0.0189	0.0335	0.0037	0.0457	0.0517	0.0951	0.0054	0.0477	0.0848	0.0181	0.0169	0.0073	0.0052	0.0149	0.0232	0.1285	0.0341	0.086	0.0537	0.0033
17	rs117886696	77131867	0.9	0.0995502148251544	0.68	2.46487600215384	0.907917592140715	0.362050702933605	0.0119	0.0099	0.0869	0.017	0.071	0.0196	0.019	0.0335	0.0037	0.0458	0.0517	0.0951	0.0054	0.0478	0.0848	0.0181	0.0171	0.0074	0.0053	0.0149	0.0228	0.1285	0.0341	0.0855	0.0538	0.0033
17	rs7222623	77134556	0.9	0.0995502148251544	0.68	2.46487600215384	0.990904726130714	0.414300545224982	0.0121	0.01	0.0865	0.0171	0.0711	0.0196	0.0191	0.0336	0.0037	0.0459	0.0517	0.0952	0.0054	0.0479	0.0847	0.0181	0.0173	0.0076	0.0054	0.0148	0.0224	0.1285	0.0341	0.0848	0.054	0.0034
17	rs4789947	77135791	0.9	0.0995502148251544	0.68	2.46487600215384	0.887481253223674	0.406236065819739	0.0121	0.0099	0.0857	0.0168	0.0712	0.0195	0.0193	0.0336	0.0036	0.0461	0.0518	0.095	0.0055	0.0481	0.0847	0.0182	0.0176	0.0078	0.0053	0.0149	0.0223	0.1285	0.034	0.0849	0.0541	0.0033
17	rs62062314	77137233	0.9	0.0995502148251544	0.69	2.33223441868468	0.821894278962839	0.393449533257248	0.0121	0.0099	0.0854	0.0168	0.0712	0.0195	0.0195	0.0336	0.0036	0.0461	0.0519	0.0948	0.0056	0.0481	0.0846	0.0182	0.0177	0.0078	0.0053	0.015	0.0223	0.1283	0.034	0.085	0.054	0.0033
17	rs2019965	77138297	0.9	0.0995502148251544	0.69	2.33223441868468	0.725810510460025	0.418479686400131	0.012	0.0098	0.0837	0.017	0.0713	0.0196	0.0203	0.0337	0.0037	0.0467	0.0525	0.094	0.0059	0.0487	0.0838	0.0183	0.0183	0.0077	0.0054	0.0157	0.0222	0.1269	0.0343	0.0854	0.0533	0.0033
17	rs56172020	77138324	0.9	0.0995502148251544	0.69	2.33223441868468	0.701652320433239	0.403255448632083	0.012	0.0097	0.0837	0.017	0.0713	0.0196	0.0203	0.0337	0.0037	0.0467	0.0525	0.094	0.0059	0.0487	0.0838	0.0183	0.0183	0.0077	0.0054	0.0157	0.0222	0.1268	0.0343	0.0854	0.0533	0.0033
17	rs8082420	77139136	0.9	0.0995502148251544	0.69	2.33223441868468	0.450822969539702	0.401702735965235	0.0121	0.0096	0.0825	0.0172	0.071	0.0196	0.0205	0.0339	0.0039	0.0469	0.0527	0.0945	0.0061	0.0492	0.0838	0.018	0.019	0.0076	0.0051	0.016	0.022	0.1258	0.0341	0.0859	0.0531	0.0032
17	rs55967820	77141073	0.9	0.0995502148251544	0.69	2.33223441868468	0.382489948432631	0.401832065863168	0.012	0.0096	0.0817	0.0172	0.0699	0.0196	0.0206	0.0343	0.0041	0.047	0.0535	0.0941	0.0064	0.0497	0.0835	0.0175	0.0189	0.0077	0.0051	0.0164	0.022	0.1258	0.0344	0.0862	0.0527	0.0031
17	rs117529809	77142222	0.9	0.0995502148251544	0.69	2.33223441868468	0.377205409055317	0.381796655269612	0.012	0.0096	0.0811	0.0175	0.0694	0.0196	0.0207	0.0346	0.0042	0.0469	0.0541	0.0936	0.0065	0.0494	0.0837	0.0174	0.019	0.0076	0.0051	0.0166	0.0222	0.1256	0.0345	0.0868	0.0525	0.0031
17	rs73397963	77142990	0.89	0.118826527661215	0.69	2.33223441868468	0.390040204503201	0.370368689147405	0.012	0.0097	0.0808	0.0176	0.0689	0.0196	0.021	0.0348	0.0044	0.0468	0.0542	0.0931	0.0068	0.0492	0.0837	0.0175	0.0191	0.0075	0.0051	0.0168	0.0223	0.1252	0.0346	0.0871	0.052	0.003
17	rs73999847	77143449	0.89	0.118826527661215	0.69	2.33223441868468	0.381827339362784	0.368978652385791	0.0121	0.0097	0.0807	0.0177	0.0686	0.0197	0.021	0.0349	0.0045	0.0467	0.0543	0.0929	0.0069	0.0492	0.0839	0.0176	0.0192	0.0074	0.0051	0.0169	0.0224	0.125	0.0346	0.0871	0.0518	0.003
17	rs78545180	77145340	0.88	0.140769569262351	0.69	2.33223441868468	0.298427975935749	0.352414604488849	0.0123	0.0097	0.0799	0.0182	0.0671	0.0199	0.0212	0.0354	0.0049	0.0461	0.0551	0.092	0.0075	0.0492	0.0846	0.0181	0.0195	0.0074	0.0046	0.0175	0.023	0.1242	0.0347	0.087	0.0506	0.0031
17	rs4074991	77146669	0.87	0.165571370278195	0.69	2.33223441868468	0.220222925791614	0.32043950100801	0.0122	0.0096	0.0796	0.0185	0.0665	0.0202	0.0214	0.0356	0.0049	0.0459	0.0548	0.0915	0.0077	0.0493	0.0849	0.0186	0.0197	0.0074	0.0045	0.0178	0.0233	0.1239	0.0349	0.0869	0.0502	0.0032
17	rs7503192	77146754	0.87	0.165571370278195	0.7	2.20381911708785	0.243719274427067	0.320197003853536	0.0123	0.0096	0.0797	0.0185	0.0664	0.0201	0.0213	0.0354	0.0052	0.0459	0.0548	0.0915	0.0077	0.0493	0.0849	0.0186	0.0196	0.0074	0.0046	0.0178	0.0233	0.1239	0.0353	0.0867	0.0501	0.0033
17	rs4993717	77148199	0.86	0.193417951625055	0.7	2.20381911708785	0.199448752629058	0.287734452506649	0.0121	0.0098	0.0794	0.0189	0.0663	0.0201	0.0212	0.0354	0.0051	0.0448	0.0546	0.0911	0.0077	0.0497	0.0849	0.0189	0.0198	0.0075	0.0046	0.0181	0.0236	0.1235	0.0362	0.0859	0.0503	0.0033
17	rs1795959	77148939	0.86	0.193417951625055	0.7	2.20381911708785	0.19561790404603	0.27236458532069	0.0121	0.0098	0.0795	0.0189	0.0659	0.0202	0.0211	0.0354	0.0051	0.044	0.0545	0.0909	0.0077	0.0499	0.0847	0.0189	0.0199	0.0075	0.0046	0.0183	0.0238	0.1229	0.0366	0.0866	0.0504	0.0033
17	rs9915994	77150354	0.86	0.193417951625055	0.7	2.20381911708785	0.124070935663717	0.281065738439562	0.012	0.0102	0.0792	0.0189	0.065	0.0205	0.021	0.0352	0.0051	0.0438	0.0542	0.0907	0.0077	0.051	0.0847	0.0189	0.0199	0.0074	0.0045	0.0186	0.0241	0.1216	0.0373	0.0878	0.05	0.0035
17	rs9903870	77152124	0.85	0.2244882202137	0.7	2.20381911708785	0.0854423105093658	0.284218648692039	0.012	0.0102	0.0785	0.0189	0.0641	0.0207	0.021	0.0353	0.005	0.0438	0.0541	0.0901	0.0077	0.0518	0.0847	0.0189	0.0199	0.0073	0.0044	0.0189	0.0246	0.1206	0.0375	0.0887	0.0502	0.0036
17	rs2707030	77152842	0.85	0.2244882202137	0.7	2.20381911708785	0.0447317761566623	0.321410030597758	0.0122	0.0104	0.0782	0.0191	0.0638	0.0208	0.021	0.0353	0.0051	0.0438	0.0541	0.09	0.0077	0.052	0.0844	0.019	0.0199	0.0074	0.0046	0.019	0.0246	0.1201	0.0374	0.0887	0.05	0.004
17	rs67018118	77154048	0.84	0.258953137461488	0.7	2.20381911708785	0.0361187593509271	0.390110222609675	0.0122	0.0106	0.078	0.0196	0.0635	0.0209	0.021	0.0355	0.0055	0.0437	0.0538	0.0895	0.0078	0.0522	0.0833	0.0193	0.0199	0.0072	0.0048	0.0192	0.0247	0.1198	0.0373	0.0891	0.0497	0.0044
17	rs77328489	77154111	0.84	0.258953137461488	0.7	2.20381911708785	0.0362634589391984	0.406236065819739	0.0122	0.0106	0.078	0.0196	0.0635	0.0209	0.021	0.0355	0.0055	0.0437	0.0538	0.0894	0.0078	0.0522	0.0833	0.0193	0.0199	0.0072	0.0048	0.0193	0.0247	0.1198	0.0373	0.0891	0.0497	0.0044
17	rs8066998	77161084	0.83	0.29697514221559	0.7	2.20381911708785	0.0267765327462569	0.413127217201754	0.0124	0.0107	0.0777	0.0201	0.0625	0.021	0.021	0.0361	0.0052	0.0435	0.054	0.0891	0.0079	0.0528	0.0822	0.0198	0.0198	0.0072	0.0049	0.0198	0.0248	0.1188	0.0375	0.0894	0.0498	0.0045
17	rs56722191	77162921	0.83	0.29697514221559	0.7	2.20381911708785	0.0261536724100989	0.428318825320055	0.0125	0.0107	0.0776	0.0202	0.0625	0.021	0.0211	0.0361	0.0052	0.0435	0.054	0.0889	0.008	0.0529	0.0821	0.0199	0.0197	0.0073	0.005	0.0198	0.0247	0.1189	0.0375	0.0894	0.0497	0.0046
17	rs117100823	77165916	0.83	0.29697514221559	0.7	2.20381911708785	0.0273125739946581	0.456324046283904	0.0125	0.0107	0.0776	0.0203	0.0626	0.0209	0.021	0.0363	0.0051	0.0434	0.0539	0.0885	0.008	0.053	0.082	0.0199	0.0198	0.0072	0.005	0.02	0.0248	0.1188	0.0376	0.0893	0.0499	0.0045
17	rs8073550	77172574	0.82	0.338707801994422	0.7	2.20381911708785	0.0309129165529702	0.441797975992036	0.0126	0.0107	0.0777	0.0206	0.0623	0.0207	0.0208	0.0366	0.005	0.0433	0.054	0.0876	0.0082	0.0536	0.0819	0.0202	0.0198	0.007	0.0049	0.0203	0.0251	0.1184	0.0377	0.0892	0.05	0.0046
17	rs72856448	77173021	0.82	0.338707801994422	0.7	2.20381911708785	0.0316735192731442	0.451913144428778	0.0126	0.0107	0.0777	0.0206	0.0622	0.0207	0.0208	0.0366	0.005	0.0433	0.054	0.0876	0.0082	0.0537	0.0818	0.0202	0.0198	0.007	0.0049	0.0203	0.0251	0.1184	0.0377	0.0892	0.05	0.0046
17	rs28570375	77175871	0.82	0.338707801994422	0.7	2.20381911708785	0.0310427220513043	0.461148764557849	0.0126	0.0108	0.0777	0.0207	0.062	0.0208	0.0208	0.0365	0.0052	0.0433	0.054	0.0873	0.0082	0.0538	0.0817	0.0203	0.0197	0.0071	0.005	0.0205	0.0253	0.1182	0.0376	0.0891	0.05	0.0047
17	rs113865542	77176256	0.82	0.338707801994422	0.7	2.20381911708785	0.0314105972050731	0.461417194644203	0.0126	0.0108	0.0777	0.0207	0.0619	0.0208	0.0208	0.0365	0.0053	0.0433	0.054	0.0873	0.0082	0.0538	0.0817	0.0203	0.0197	0.007	0.005	0.0205	0.0253	0.1182	0.0376	0.0891	0.0501	0.0047
17	rs117480303	77180526	0.82	0.338707801994422	0.7	2.20381911708785	0.0335947816649993	0.499666778159283	0.0127	0.0108	0.0778	0.0209	0.0616	0.0208	0.0208	0.0364	0.0052	0.043	0.0541	0.087	0.0082	0.0541	0.0817	0.0204	0.0195	0.007	0.005	0.0207	0.0256	0.1178	0.0375	0.089	0.0503	0.0048
17	rs117837821	77180716	0.82	0.338707801994422	0.7	2.20381911708785	0.0338326827118673	0.495287134900879	0.0127	0.0108	0.0778	0.0209	0.0616	0.0208	0.0208	0.0364	0.0052	0.043	0.0541	0.087	0.0082	0.0541	0.0817	0.0204	0.0195	0.007	0.005	0.0207	0.0256	0.1178	0.0375	0.089	0.0503	0.0048
17	rs74001647	77183261	0.82	0.338707801994422	0.7	2.20381911708785	0.0357652875258176	0.488599981162082	0.0128	0.0108	0.0777	0.021	0.0615	0.0208	0.0208	0.0364	0.0052	0.0433	0.0544	0.0866	0.0083	0.0542	0.0815	0.0205	0.0194	0.007	0.005	0.0209	0.0258	0.1173	0.0374	0.0889	0.0503	0.0049
17	rs1380797	77185444	0.81	0.384295662080596	0.7	2.20381911708785	0.0363161765339938	0.500077873694875	0.0128	0.0108	0.0777	0.021	0.0615	0.0206	0.0207	0.0364	0.0051	0.0435	0.0546	0.0876	0.0082	0.0544	0.0808	0.0206	0.0195	0.0069	0.005	0.0208	0.0259	0.1159	0.0374	0.0891	0.0506	0.0049
17	rs2612771	77187843	0.81	0.384295662080596	0.7	2.20381911708785	0.0295900561176288	0.522264840801192	0.0129	0.0107	0.0776	0.0214	0.0612	0.0209	0.0209	0.0368	0.0052	0.0438	0.0547	0.0873	0.008	0.0545	0.081	0.021	0.0197	0.0068	0.0051	0.0207	0.026	0.1149	0.0372	0.0889	0.0505	0.0051
17	rs72846025	77188549	0.81	0.384295662080596	0.69	2.33223441868468	0.0255617904037889	0.492827923171108	0.0128	0.0106	0.0775	0.0213	0.0613	0.021	0.021	0.0369	0.0051	0.044	0.0548	0.087	0.0079	0.0547	0.0811	0.0212	0.0198	0.0067	0.0051	0.0207	0.026	0.1143	0.0371	0.0887	0.0506	0.0051
17	rs117142089	77188886	0.81	0.384295662080596	0.68	2.46487600215384	0.0203417081083167	0.467063653826791	0.0128	0.0106	0.0777	0.0214	0.0613	0.021	0.0211	0.037	0.005	0.0442	0.0548	0.087	0.0078	0.0548	0.0811	0.0213	0.0198	0.0066	0.0048	0.0208	0.026	0.1142	0.0371	0.0886	0.0506	0.0051
17	rs6501287	77191127	0.8	0.433874260405774	0.66	2.74291111240201	0.0197024309207767	0.466525122858513	0.0127	0.0104	0.0777	0.0217	0.0613	0.0213	0.0215	0.0374	0.005	0.0446	0.0549	0.0865	0.0078	0.0548	0.0809	0.0216	0.02	0.0065	0.0047	0.0212	0.0261	0.112	0.0378	0.0876	0.0513	0.005
17	rs2612807	77192048	0.8	0.433874260405774	0.65	2.88833838855435	0.0183378568826874	0.485469178457945	0.0127	0.0104	0.0778	0.0217	0.0612	0.0213	0.0216	0.0374	0.005	0.0447	0.0549	0.0864	0.0078	0.0549	0.0809	0.0217	0.0201	0.0065	0.0048	0.0213	0.0261	0.1114	0.038	0.0872	0.0515	0.005
17	rs8067975	77192294	0.8	0.433874260405774	0.65	2.88833838855435	0.0214464297574652	0.568762268258605	0.0127	0.0104	0.0777	0.0217	0.0612	0.0213	0.0216	0.0374	0.005	0.0447	0.0549	0.0863	0.0078	0.055	0.0809	0.0217	0.0202	0.0065	0.0048	0.0213	0.0262	0.1113	0.038	0.0871	0.0516	0.005
17	rs2612805	77192917	0.8	0.433874260405774	0.65	2.88833838855435	0.0466459357286538	0.491872410212389	0.0126	0.0104	0.0774	0.0218	0.0613	0.0214	0.0216	0.0374	0.005	0.0447	0.0549	0.0859	0.0077	0.0552	0.0811	0.0219	0.0203	0.0064	0.0047	0.0214	0.0264	0.1106	0.0382	0.0865	0.0518	0.0049
17	rs111650999	77194395	0.78	0.545501786478432	0.65	2.88833838855435	0.0353883166059063	0.510796419709572	0.0124	0.0107	0.0768	0.0226	0.0609	0.0219	0.0221	0.037	0.005	0.0443	0.055	0.0848	0.0066	0.0563	0.0819	0.0235	0.0218	0.006	0.0043	0.0228	0.0284	0.1063	0.0384	0.0839	0.0533	0.0048
17	rs59932242	77195297	0.76	0.674502615793853	0.65	2.88833838855435	0.0531630871304094	0.564944640805452	0.0122	0.0108	0.0762	0.0231	0.0608	0.0222	0.0223	0.0364	0.005	0.0439	0.055	0.0839	0.0061	0.0569	0.0824	0.0245	0.0227	0.0058	0.0042	0.0237	0.0296	0.1037	0.039	0.0822	0.0542	0.0049
17	rs17741704	77195794	0.75	0.745768311887514	0.65	2.88833838855435	0.0720470050087512	0.604833188152842	0.0119	0.0109	0.0757	0.0233	0.0606	0.0223	0.0225	0.0362	0.0048	0.0442	0.0551	0.0836	0.0054	0.0571	0.0831	0.0247	0.023	0.0056	0.004	0.0242	0.0302	0.1026	0.0392	0.0815	0.0554	0.0046
17	rs12937311	77196803	0.75	0.745768311887514	0.65	2.88833838855435	0.134043117002527	0.640403883458199	0.0116	0.011	0.0753	0.0238	0.0607	0.0227	0.0232	0.0358	0.0047	0.0445	0.0547	0.0842	0.0046	0.0569	0.083	0.026	0.0236	0.0054	0.0038	0.0248	0.0311	0.1007	0.0395	0.0803	0.0558	0.0045
17	rs2703530	77197238	0.74	0.82166312078733	0.66	2.74291111240201	0.136616963877547	0.645940659488987	0.0116	0.011	0.0753	0.0238	0.0607	0.0227	0.0232	0.0358	0.0047	0.0445	0.0546	0.0841	0.0045	0.0569	0.083	0.026	0.0235	0.0054	0.0038	0.0248	0.031	0.1006	0.0395	0.0803	0.0559	0.0045
17	rs79000376	77198544	0.74	0.82166312078733	0.66	2.74291111240201	0.142236149132915	0.67629275217107	0.0116	0.0112	0.0752	0.0239	0.0607	0.0227	0.0233	0.0358	0.0046	0.0447	0.0546	0.084	0.0045	0.0568	0.083	0.0262	0.0235	0.0054	0.0038	0.025	0.031	0.1002	0.0396	0.0804	0.0562	0.0045
17	rs12600593	77198583	0.74	0.82166312078733	0.66	2.74291111240201	0.14277991241977	0.680717912106832	0.0115	0.0112	0.0752	0.0239	0.0607	0.0227	0.0233	0.0358	0.0046	0.0447	0.0546	0.084	0.0045	0.0568	0.083	0.0262	0.0235	0.0054	0.0038	0.025	0.031	0.1001	0.0396	0.0804	0.0562	0.0045
17	rs35630276	77198663	0.74	0.82166312078733	0.66	2.74291111240201	0.143389114085371	0.680865530270336	0.0115	0.0112	0.0752	0.0239	0.0607	0.0227	0.0233	0.0358	0.0046	0.0447	0.0546	0.084	0.0045	0.0568	0.083	0.0262	0.0235	0.0054	0.0038	0.025	0.031	0.1001	0.0396	0.0803	0.0562	0.0045
17	rs1031726	77198904	0.74	0.82166312078733	0.66	2.74291111240201	0.142651856659932	0.68189906071349	0.0116	0.0112	0.0749	0.024	0.0605	0.0227	0.0233	0.0357	0.0046	0.0447	0.0546	0.0842	0.0044	0.0568	0.0832	0.0262	0.0234	0.0054	0.0038	0.025	0.031	0.1002	0.0395	0.0803	0.0562	0.0045
17	rs1110734	77202887	0.74	0.82166312078733	0.67	2.60176243020739	0.188007834990093	0.643753768965199	0.0115	0.0114	0.0749	0.0241	0.0585	0.0227	0.0235	0.0358	0.0045	0.045	0.0546	0.0846	0.0042	0.057	0.0837	0.0266	0.0237	0.0055	0.0037	0.0247	0.0314	0.1004	0.0394	0.0801	0.0561	0.0044
17	rs72846051	77203094	0.74	0.82166312078733	0.68	2.46487600215384	0.191069112979028	0.635023482503937	0.0115	0.0114	0.0749	0.0241	0.0585	0.0227	0.0235	0.0357	0.0045	0.0449	0.0546	0.0846	0.0042	0.057	0.0836	0.0264	0.0237	0.0055	0.0037	0.0247	0.0315	0.1003	0.0394	0.0801	0.0563	0.0044
17	rs117751342	77203505	0.74	0.82166312078733	0.68	2.46487600215384	0.204898759579713	0.631539161242072	0.0115	0.0113	0.0749	0.0242	0.0584	0.0228	0.0235	0.0357	0.0045	0.0449	0.0545	0.0847	0.0042	0.057	0.0837	0.0265	0.0237	0.0054	0.0037	0.0247	0.0315	0.1003	0.0394	0.08	0.0562	0.0044
17	rs116170567	77204202	0.74	0.82166312078733	0.68	2.46487600215384	0.212523452116303	0.628494060272128	0.0115	0.0113	0.0747	0.0243	0.0582	0.0228	0.0235	0.0357	0.0045	0.045	0.0544	0.0848	0.0042	0.057	0.0838	0.0266	0.0238	0.0054	0.0037	0.0247	0.0315	0.1004	0.0395	0.0798	0.0561	0.0044
17	rs118070201	77205295	0.74	0.82166312078733	0.68	2.46487600215384	0.23925890947826	0.628638986952277	0.0115	0.0114	0.0746	0.0246	0.058	0.0229	0.0235	0.0356	0.0045	0.045	0.0543	0.085	0.0042	0.0569	0.0839	0.0267	0.0239	0.0054	0.0037	0.0247	0.0315	0.1006	0.0395	0.0793	0.0561	0.0044
17	rs12937257	77205361	0.74	0.82166312078733	0.68	2.46487600215384	0.242328669605773	0.627624664572342	0.0115	0.0114	0.0745	0.0246	0.058	0.0229	0.0235	0.0355	0.0045	0.045	0.0542	0.085	0.0042	0.0569	0.0839	0.0267	0.0239	0.0054	0.0037	0.0247	0.0315	0.1006	0.0395	0.0793	0.0561	0.0044
17	rs7219922	77207109	0.74	0.82166312078733	0.69	2.33223441868468	0.23925890947826	0.628059327187772	0.0116	0.0115	0.0741	0.025	0.0578	0.023	0.0237	0.0355	0.0044	0.0453	0.0538	0.0853	0.0042	0.0568	0.084	0.0271	0.0243	0.0053	0.0036	0.0247	0.0315	0.1009	0.0395	0.0784	0.056	0.0043
17	rs72846060	77207884	0.74	0.82166312078733	0.7	2.20381911708785	0.235099899400541	0.641859856661551	0.0115	0.0115	0.0739	0.0251	0.0577	0.0231	0.0238	0.0355	0.0044	0.0454	0.0536	0.0854	0.0042	0.0568	0.084	0.0272	0.0245	0.0053	0.0037	0.0247	0.0315	0.1009	0.0396	0.078	0.0559	0.0043
17	rs8073623	77209928	0.74	0.82166312078733	0.7	2.20381911708785	0.231742457638215	0.680275101212964	0.0115	0.0117	0.0734	0.0252	0.0575	0.0234	0.0239	0.0356	0.0045	0.0458	0.053	0.0858	0.004	0.0567	0.0841	0.0275	0.0248	0.0051	0.0037	0.0246	0.0316	0.101	0.0398	0.0771	0.0558	0.0044
17	rs8073789	77210030	0.74	0.82166312078733	0.71	2.07961029109608	0.232547499520906	0.67673497278107	0.0115	0.0117	0.0734	0.0252	0.0576	0.0234	0.0239	0.0356	0.0045	0.0458	0.053	0.0858	0.004	0.0567	0.0841	0.0275	0.0249	0.0051	0.0037	0.0246	0.0316	0.101	0.0399	0.0771	0.0558	0.0044
17	rs2606194	77210823	0.74	0.82166312078733	0.71	2.07961029109608	0.265878137716825	0.769784660071081	0.0115	0.0119	0.0722	0.026	0.057	0.0242	0.0246	0.0356	0.0045	0.0462	0.0515	0.0868	0.0039	0.0559	0.0838	0.0284	0.0255	0.005	0.0038	0.0246	0.0318	0.1007	0.0402	0.0759	0.0559	0.0045
17	rs2606193	77211481	0.73	0.902267913485346	0.71	2.07961029109608	0.314831314942137	0.796580801677904	0.0114	0.012	0.0712	0.0266	0.0568	0.0248	0.0253	0.0354	0.0046	0.0465	0.05	0.087	0.0039	0.0555	0.0836	0.0293	0.0263	0.0049	0.0038	0.0245	0.032	0.1003	0.0404	0.0748	0.056	0.0046
17	rs62062885	77212076	0.73	0.902267913485346	0.71	2.07961029109608	0.366910826369228	0.878727995405128	0.0113	0.0121	0.0705	0.0272	0.0568	0.0252	0.0255	0.0352	0.0048	0.0478	0.0482	0.0869	0.004	0.0556	0.0831	0.0299	0.0274	0.0049	0.0036	0.0242	0.0321	0.1011	0.0402	0.0738	0.0557	0.0048
17	rs117891146	77212307	0.73	0.902267913485346	0.71	2.07961029109608	0.400317401994521	0.865646913082982	0.0114	0.0121	0.0703	0.0273	0.0566	0.0255	0.0256	0.0351	0.0048	0.0484	0.0478	0.0867	0.004	0.0557	0.0828	0.0301	0.0277	0.0049	0.0035	0.0242	0.0323	0.1011	0.0401	0.0735	0.0555	0.0048
17	rs57144229	77212575	0.72	0.987657439684474	0.71	2.07961029109608	0.399978310104196	0.85819015245219	0.0114	0.0121	0.0701	0.0274	0.0565	0.0259	0.0257	0.0349	0.0048	0.049	0.0474	0.0866	0.004	0.0558	0.0824	0.0303	0.028	0.0049	0.0035	0.0243	0.0325	0.101	0.04	0.0732	0.0554	0.0048
17	rs28737390	77213349	0.72	0.987657439684474	0.72	1.95958679296424	0.476413854845358	0.881848440195797	0.0118	0.0122	0.0701	0.0272	0.0559	0.026	0.0257	0.0347	0.0048	0.0491	0.0468	0.0864	0.004	0.0556	0.0827	0.0308	0.0283	0.005	0.0035	0.0243	0.0329	0.1008	0.04	0.0729	0.0556	0.0049
17	rs115444521	77214237	0.72	0.987657439684474	0.72	1.95958679296424	0.512216015734716	0.867668733053492	0.0118	0.0122	0.0703	0.0273	0.0554	0.0261	0.0258	0.0347	0.0048	0.0494	0.0463	0.0866	0.0039	0.0553	0.0825	0.0309	0.0285	0.005	0.0035	0.0242	0.0331	0.101	0.0398	0.0726	0.0556	0.0049
17	rs11870893	77217100	0.72	0.987657439684474	0.72	1.95958679296424	0.560986294595518	0.925294730796387	0.0119	0.0123	0.0705	0.0274	0.0552	0.0263	0.0258	0.0348	0.0048	0.0496	0.0458	0.0869	0.0039	0.0553	0.0824	0.0311	0.0286	0.0051	0.0035	0.0242	0.0332	0.1011	0.0397	0.0724	0.0555	0.0049
17	rs2606183	77217389	0.72	0.987657439684474	0.72	1.95958679296424	0.56920592835649	0.95692074381311	0.0119	0.0123	0.0705	0.0274	0.0551	0.0263	0.0258	0.0348	0.0048	0.0497	0.0458	0.087	0.0039	0.0553	0.0824	0.0311	0.0286	0.0051	0.0035	0.0242	0.0332	0.1011	0.0397	0.0723	0.0555	0.0049
17	rs17674253	77220594	0.72	0.987657439684474	0.72	1.95958679296424	0.599133753880773	1.04962030272201	0.0118	0.0124	0.0705	0.0277	0.0547	0.0266	0.0262	0.035	0.0047	0.0497	0.0455	0.0872	0.0039	0.0555	0.0812	0.0314	0.0288	0.005	0.0034	0.0241	0.0333	0.101	0.0395	0.073	0.0554	0.0048
17	rs9902414	77221913	0.72	0.987657439684474	0.73	1.8437260274666	0.600920388418821	1.02400074488758	0.0116	0.0125	0.0704	0.0274	0.0544	0.0266	0.0263	0.0352	0.0045	0.0493	0.0451	0.0876	0.0038	0.0552	0.0811	0.0316	0.0289	0.0048	0.0033	0.024	0.0334	0.1016	0.0397	0.0736	0.0555	0.0047
17	rs74001700	77224268	0.72	0.987657439684474	0.74	1.73200383724441	1.00875512382676	1.23394142193828	0.0117	0.0128	0.07	0.0277	0.0532	0.0266	0.0263	0.0355	0.0038	0.0486	0.0438	0.0878	0.0035	0.0536	0.0804	0.0321	0.0296	0.0047	0.0028	0.0241	0.0335	0.1044	0.0404	0.0738	0.0564	0.0049
17	rs4789959	77224305	0.72	0.987657439684474	0.74	1.73200383724441	1.02404726477705	1.25626386271805	0.0118	0.0128	0.07	0.0277	0.0532	0.0266	0.0263	0.0355	0.0038	0.0486	0.0438	0.0878	0.0035	0.0536	0.0803	0.0321	0.0296	0.005	0.0028	0.0241	0.0335	0.1045	0.0401	0.0738	0.0564	0.0049
17	rs118035293	77224655	0.72	0.987657439684474	0.74	1.73200383724441	1.02508740239495	1.24392792659377	0.0118	0.0128	0.0699	0.0277	0.053	0.0268	0.0263	0.0355	0.0038	0.0485	0.0436	0.0879	0.0036	0.0535	0.0802	0.0321	0.0296	0.005	0.0029	0.0241	0.0335	0.1048	0.04	0.0736	0.0565	0.0049
17	rs74001701	77225980	0.72	0.987657439684474	0.74	1.73200383724441	0.91825020547921	1.48804319884503	0.0118	0.013	0.0692	0.0279	0.0523	0.0276	0.0267	0.0353	0.0036	0.0482	0.0429	0.0887	0.0041	0.053	0.08	0.0321	0.0297	0.0051	0.0031	0.0241	0.0333	0.1057	0.0397	0.0731	0.0567	0.005
17	rs72846805	77226002	0.72	0.987657439684474	0.74	1.73200383724441	0.868697672446198	1.48203877803212	0.012	0.0131	0.0691	0.0277	0.0525	0.0273	0.0265	0.0352	0.0038	0.0481	0.0429	0.0892	0.0042	0.053	0.08	0.0319	0.0297	0.0051	0.0032	0.0241	0.0333	0.1058	0.0395	0.0732	0.0567	0.005
17	rs72846811	77227311	0.73	0.902267913485346	0.74	1.73200383724441	0.699809068252179	1.39177008273703	0.0118	0.0129	0.069	0.0278	0.0519	0.0275	0.0266	0.0348	0.0037	0.0484	0.0431	0.0905	0.0044	0.0526	0.0798	0.0316	0.0299	0.0049	0.0032	0.0239	0.033	0.106	0.0399	0.073	0.0571	0.0048
17	rs55829010	77231165	0.72	0.987657439684474	0.74	1.73200383724441	0.596732551391675	1.15292512023774	0.0116	0.0129	0.0691	0.0279	0.0508	0.0278	0.0268	0.0338	0.0036	0.0489	0.0435	0.0928	0.0047	0.0517	0.0794	0.0314	0.0303	0.0046	0.0035	0.0238	0.0327	0.1062	0.0403	0.0725	0.0571	0.0047
17	rs9904630	77231316	0.72	0.987657439684474	0.75	1.62439437893061	0.574784082140195	1.21235258570354	0.0116	0.0129	0.0691	0.0277	0.051	0.0278	0.0268	0.0338	0.0036	0.0489	0.0435	0.0928	0.0047	0.0517	0.0794	0.0313	0.0303	0.0046	0.0035	0.0238	0.0327	0.1062	0.0403	0.0725	0.0572	0.0047
17	rs55889239	77231667	0.72	0.987657439684474	0.75	1.62439437893061	0.570145040766666	1.2591007738978	0.0117	0.0129	0.0691	0.0278	0.051	0.0278	0.0268	0.0338	0.0036	0.0489	0.0434	0.0927	0.0048	0.0518	0.0793	0.0313	0.0303	0.0046	0.0035	0.0238	0.0326	0.1062	0.0401	0.0724	0.0572	0.0047
17	rs9901008	77234523	0.73	0.902267913485346	0.75	1.62439437893061	0.559122985906209	1.21766054169493	0.0117	0.013	0.0693	0.0279	0.0508	0.028	0.0268	0.034	0.0037	0.0485	0.0434	0.0933	0.0048	0.0518	0.0789	0.0311	0.0302	0.0046	0.0036	0.0236	0.0328	0.1065	0.0398	0.0726	0.0571	0.0044
17	rs11658680	77236205	0.73	0.902267913485346	0.75	1.62439437893061	0.577683945587795	1.18306748278748	0.0117	0.013	0.0692	0.0279	0.0509	0.0281	0.0267	0.034	0.0037	0.0483	0.0433	0.0936	0.0049	0.0518	0.0787	0.031	0.0304	0.0046	0.0036	0.023	0.0329	0.1073	0.0397	0.0727	0.0567	0.0044
17	rs76225884	77237391	0.73	0.902267913485346	0.75	1.62439437893061	0.593036590088355	1.15276079337724	0.0117	0.013	0.069	0.0279	0.0508	0.0281	0.0267	0.0339	0.0037	0.0486	0.0433	0.0937	0.0049	0.0515	0.0788	0.0311	0.0303	0.0046	0.0037	0.023	0.0328	0.1077	0.0396	0.0728	0.0566	0.0044
17	rs4789967	77239305	0.73	0.902267913485346	0.75	1.62439437893061	0.525631260286237	1.14569874988585	0.0122	0.0127	0.0699	0.0275	0.0497	0.029	0.0264	0.0332	0.004	0.0478	0.0429	0.096	0.0061	0.0503	0.0789	0.0299	0.0298	0.0042	0.0041	0.0221	0.0324	0.1116	0.0391	0.0724	0.0553	0.0044
17	rs11656929	77239897	0.74	0.82166312078733	0.75	1.62439437893061	0.835062809523772	1.15966615625275	0.0123	0.0121	0.0712	0.0276	0.049	0.0296	0.0262	0.0326	0.0037	0.0473	0.0428	0.0985	0.0067	0.0483	0.0784	0.0291	0.0292	0.0039	0.0042	0.0222	0.0335	0.1134	0.0388	0.0724	0.0546	0.0041
17	rs75282068	77240105	0.74	0.82166312078733	0.75	1.62439437893061	0.899276048694081	1.10430896997859	0.0122	0.0119	0.072	0.0275	0.0488	0.0298	0.0261	0.0326	0.0036	0.0473	0.0426	0.0993	0.0069	0.0476	0.0783	0.0286	0.0289	0.0039	0.0043	0.0223	0.0336	0.114	0.0389	0.0727	0.0542	0.0041
17	rs8072027	77240655	0.74	0.82166312078733	0.76	1.52086998948804	1.26502872859975	1.07957821136147	0.0119	0.0113	0.0737	0.0276	0.0479	0.0305	0.0258	0.0321	0.0035	0.0471	0.042	0.1022	0.0072	0.0458	0.0782	0.028	0.0284	0.0036	0.0045	0.0223	0.0334	0.1157	0.0387	0.0733	0.0532	0.0039
17	rs4789968	77240748	0.74	0.82166312078733	0.77	1.42140104222308	1.15495814008255	1.11556941129631	0.0119	0.0113	0.0739	0.0276	0.0479	0.0306	0.0257	0.0321	0.0034	0.0471	0.0419	0.1026	0.0072	0.0456	0.0781	0.0279	0.0283	0.0036	0.0045	0.0224	0.0334	0.1159	0.0387	0.0734	0.0531	0.0039
17	rs17742262	77242740	0.74	0.82166312078733	0.77	1.42140104222308	1.11971187507944	1.11851036236882	0.0118	0.0111	0.0741	0.0277	0.0475	0.031	0.0255	0.0321	0.0037	0.0472	0.0416	0.1032	0.0073	0.0453	0.0781	0.0275	0.0279	0.0036	0.0045	0.0226	0.0333	0.1161	0.0386	0.0738	0.053	0.0041
17	rs12051618	77243063	0.74	0.82166312078733	0.77	1.42140104222308	1.09004939032753	1.16378001456912	0.0118	0.0111	0.0741	0.0277	0.0474	0.031	0.0256	0.0321	0.0037	0.0472	0.0416	0.1032	0.0073	0.045	0.078	0.0275	0.0279	0.0036	0.0045	0.0226	0.0333	0.1161	0.0387	0.074	0.053	0.0041
17	rs116853314	77244518	0.74	0.82166312078733	0.78	1.32595579198345	1.12150886426764	1.09420890182309	0.0118	0.0111	0.0747	0.0278	0.0475	0.0313	0.0256	0.0318	0.0037	0.0475	0.0415	0.1035	0.0073	0.0446	0.0777	0.0275	0.0277	0.0036	0.0046	0.0222	0.033	0.1162	0.0386	0.0742	0.053	0.0043
17	rs60718924	77244805	0.74	0.82166312078733	0.79	1.23450020912344	1.14578894045498	1.1077338356943	0.0118	0.0111	0.0748	0.0278	0.0475	0.0313	0.0257	0.0317	0.0037	0.0475	0.0415	0.1035	0.0073	0.0443	0.0776	0.0275	0.0277	0.0036	0.0046	0.0221	0.033	0.1163	0.0388	0.0742	0.0531	0.0043
17	rs6501294	77246731	0.74	0.82166312078733	0.81	1.06340942734078	1.07816725765075	1.1126298816857	0.0115	0.0109	0.0749	0.0277	0.0475	0.0314	0.0255	0.0316	0.0037	0.0473	0.0417	0.1038	0.0074	0.0444	0.0777	0.0272	0.0274	0.0036	0.0045	0.0222	0.033	0.1164	0.0389	0.0746	0.0531	0.0044
17	rs12603453	77249521	0.74	0.82166312078733	0.81	1.06340942734078	1.00135889251378	1.12554169724908	0.0116	0.0107	0.0749	0.0275	0.0473	0.0315	0.0256	0.0317	0.0038	0.0471	0.0417	0.1039	0.0075	0.0446	0.0779	0.0271	0.0268	0.0036	0.0046	0.0225	0.033	0.1163	0.0388	0.0748	0.053	0.0046
17	rs72846852	77253136	0.74	0.82166312078733	0.81	1.06340942734078	0.897387768183922	1.07146593198802	0.0115	0.0104	0.0748	0.027	0.0473	0.0317	0.0254	0.0317	0.0039	0.047	0.0418	0.1045	0.0075	0.0445	0.0782	0.027	0.0267	0.0038	0.0047	0.0225	0.0327	0.1168	0.0386	0.0748	0.0528	0.0048
17	rs12937212	77255936	0.74	0.82166312078733	0.81	1.06340942734078	0.739874596607765	1.06385083931481	0.0113	0.0099	0.0746	0.0263	0.0473	0.0325	0.0256	0.0315	0.004	0.047	0.0417	0.1039	0.0076	0.0447	0.0785	0.027	0.0266	0.0041	0.0049	0.0225	0.0322	0.1175	0.0386	0.075	0.0526	0.0051
17	rs9302890	77257245	0.74	0.82166312078733	0.81	1.06340942734078	0.717220751893461	1.07730562313539	0.0113	0.0098	0.0748	0.0261	0.0474	0.0327	0.0254	0.0315	0.0041	0.0467	0.0416	0.1042	0.0076	0.0447	0.0788	0.0268	0.0263	0.0042	0.0048	0.0225	0.0321	0.1179	0.0385	0.0749	0.0526	0.0052
17	rs75355325	77259777	0.74	0.82166312078733	0.81	1.06340942734078	0.766822878267652	0.912546762620056	0.0112	0.0096	0.0747	0.0251	0.0477	0.0327	0.0242	0.0316	0.0042	0.0467	0.0417	0.1056	0.0077	0.0446	0.0808	0.0258	0.0251	0.0046	0.0047	0.022	0.032	0.1192	0.0384	0.0747	0.0526	0.0055
17	rs72846866	77260020	0.74	0.82166312078733	0.81	1.06340942734078	0.771278301732535	0.903126792549495	0.0113	0.0096	0.0747	0.0249	0.0477	0.0326	0.0241	0.0316	0.0042	0.0467	0.0417	0.1056	0.0077	0.0446	0.0811	0.0257	0.0249	0.0046	0.0048	0.022	0.032	0.1194	0.0382	0.0747	0.0526	0.0056
17	rs9904414	77261309	0.73	0.902267913485346	0.81	1.06340942734078	0.733542310644888	0.79749775087892	0.0114	0.0094	0.0747	0.0241	0.0478	0.0324	0.0236	0.0317	0.0043	0.0467	0.0418	0.1065	0.0079	0.0445	0.0825	0.0253	0.024	0.0048	0.0048	0.0218	0.0317	0.1199	0.0384	0.0743	0.0528	0.0057
17	rs4789978	77261573	0.73	0.902267913485346	0.81	1.06340942734078	0.736554694012103	0.776009326743441	0.0114	0.0094	0.0749	0.0239	0.0483	0.0323	0.0236	0.0315	0.0043	0.0467	0.0418	0.1065	0.0079	0.0444	0.0826	0.0251	0.024	0.0049	0.0048	0.0217	0.0318	0.12	0.0384	0.0741	0.0528	0.0057
17	rs62062910	77262346	0.73	0.902267913485346	0.81	1.06340942734078	0.791777670818987	0.787576140559379	0.0115	0.0094	0.075	0.024	0.0484	0.0324	0.0231	0.0314	0.0044	0.0467	0.0418	0.1066	0.008	0.0442	0.0829	0.0252	0.0238	0.005	0.0048	0.0216	0.0317	0.12	0.0384	0.074	0.0529	0.0056
17	rs7209495	77262924	0.73	0.902267913485346	0.81	1.06340942734078	0.784866939082237	0.784680998929603	0.0116	0.0095	0.075	0.0239	0.0486	0.0323	0.023	0.0312	0.0044	0.0467	0.0418	0.1067	0.008	0.0443	0.083	0.0252	0.0236	0.0051	0.0047	0.0216	0.0317	0.1202	0.0384	0.0742	0.0528	0.0056
17	rs117046148	77264440	0.73	0.902267913485346	0.82	0.983693090035176	0.762302198989233	0.752232470352605	0.0118	0.0096	0.0743	0.0237	0.049	0.0322	0.023	0.0308	0.0044	0.0466	0.0416	0.1073	0.0079	0.0442	0.0834	0.0252	0.0232	0.0051	0.0046	0.0216	0.0317	0.1206	0.0384	0.0742	0.0528	0.0055
17	rs62062929	77267550	0.72	0.987657439684474	0.82	0.983693090035176	0.807795255654677	0.700414324564901	0.0121	0.0099	0.0737	0.0233	0.0498	0.032	0.023	0.0301	0.0044	0.0467	0.0413	0.1085	0.0077	0.0441	0.0839	0.0252	0.0224	0.0052	0.0045	0.0215	0.0318	0.1211	0.0386	0.0743	0.0529	0.0053
17	rs11650784	77267613	0.72	0.987657439684474	0.82	0.983693090035176	0.776516219683855	0.708298316187511	0.012	0.0098	0.0737	0.0233	0.0498	0.032	0.023	0.0301	0.0047	0.0467	0.0414	0.1085	0.0077	0.0441	0.0836	0.0253	0.0224	0.0052	0.0045	0.0215	0.0318	0.1211	0.0386	0.0743	0.0529	0.0053
17	rs4274472	77268173	0.72	0.987657439684474	0.86	0.702596200902853	0.793723608208352	0.720534841019551	0.012	0.0098	0.0738	0.0233	0.0499	0.032	0.0231	0.03	0.0047	0.0466	0.0414	0.1087	0.0077	0.0441	0.0836	0.0253	0.0224	0.0052	0.0045	0.0215	0.0317	0.1212	0.0387	0.0741	0.0529	0.0053
17	rs16972228	77268292	0.72	0.987657439684474	0.86	0.702596200902853	0.790844355595455	0.71874122122417	0.012	0.0098	0.0738	0.0233	0.0499	0.032	0.0231	0.03	0.0047	0.0465	0.0414	0.1087	0.0077	0.0441	0.0836	0.0253	0.0224	0.0052	0.0045	0.0215	0.0317	0.1212	0.0387	0.074	0.0529	0.0053
17	rs1077692	77270544	0.73	0.902267913485346	0.87	0.641494868499257	0.761307687318371	0.703238388112736	0.012	0.0099	0.0738	0.0231	0.0499	0.032	0.0231	0.03	0.0047	0.0466	0.0413	0.1087	0.0078	0.044	0.0839	0.0252	0.0225	0.0052	0.0045	0.0214	0.0316	0.1213	0.0387	0.0738	0.053	0.0052
17	rs897588	77273559	0.73	0.902267913485346	0.88	0.583941145430028	0.840403164301177	0.748159718424209	0.0122	0.0101	0.0754	0.0223	0.0495	0.0326	0.023	0.0294	0.0049	0.0458	0.0409	0.1078	0.0075	0.0433	0.0848	0.0261	0.0229	0.0054	0.0043	0.021	0.0314	0.1215	0.0386	0.0741	0.0537	0.0048
17	rs56098049	77277824	0.73	0.902267913485346	0.88	0.583941145430028	0.805677705880478	0.709341071891551	0.012	0.0103	0.0757	0.0218	0.05	0.0323	0.0228	0.0296	0.0049	0.0446	0.0409	0.1072	0.0073	0.0435	0.0857	0.0261	0.023	0.0053	0.0042	0.0209	0.0315	0.1225	0.0384	0.074	0.0538	0.0046
17	rs117097073	77284318	NA	NA	NA	NA	0.881201221336659	0.659390942408062	0.0121	0.0103	0.0759	0.0215	0.0506	0.0324	0.0227	0.0295	0.005	0.0442	0.041	0.1069	0.0071	0.0431	0.0861	0.0262	0.0229	0.0053	0.0042	0.0209	0.0316	0.1231	0.0384	0.0735	0.054	0.0045
17	rs77885881	77290000	NA	NA	NA	NA	0.890423813083805	0.641568600571146	0.012	0.0103	0.076	0.0213	0.051	0.0324	0.0227	0.0295	0.005	0.0441	0.041	0.1072	0.0069	0.0429	0.0865	0.0262	0.023	0.0053	0.0041	0.0208	0.0316	0.1233	0.0385	0.073	0.0542	0.0043
17	rs118165510	77290798	NA	NA	NA	NA	0.895665141554808	0.637494245936167	0.012	0.0102	0.076	0.0213	0.0509	0.0324	0.0227	0.0295	0.005	0.044	0.041	0.1071	0.0069	0.0428	0.0868	0.0262	0.023	0.0053	0.0041	0.0208	0.0315	0.1234	0.0385	0.073	0.0541	0.0043
17	rs117506196	77293639	NA	NA	NA	NA	0.998698257311772	0.731167291906236	0.012	0.0102	0.0761	0.0211	0.051	0.0324	0.0227	0.0298	0.005	0.0425	0.0409	0.1072	0.0068	0.0427	0.0872	0.0266	0.0232	0.0053	0.0041	0.0208	0.0321	0.1234	0.0385	0.073	0.0539	0.0042
17	rs117214797	77294531	NA	NA	NA	NA	1.00290510347941	0.734769120196262	0.0121	0.0102	0.0761	0.0211	0.051	0.0324	0.0227	0.0299	0.005	0.0423	0.0409	0.1072	0.0068	0.0427	0.0873	0.0267	0.0232	0.0053	0.0041	0.0208	0.0322	0.1234	0.0385	0.0731	0.0539	0.0042
17	rs1993418	77295045	NA	NA	NA	NA	1.00324883812761	0.757065665706548	0.0121	0.0102	0.0761	0.0211	0.0509	0.0324	0.0227	0.0298	0.0051	0.0421	0.0408	0.1073	0.0068	0.0428	0.0873	0.0267	0.0232	0.0053	0.0041	0.0208	0.0323	0.1231	0.0384	0.0734	0.0539	0.0042
17	rs75501047	77297123	NA	NA	NA	NA	1.11899339920671	0.73371818425779	0.012	0.0101	0.0761	0.021	0.051	0.0327	0.0228	0.0298	0.005	0.0421	0.0404	0.1077	0.0066	0.043	0.0877	0.0269	0.0231	0.0052	0.004	0.0208	0.0322	0.1229	0.0384	0.0731	0.054	0.0041
17	rs2377397	77298153	NA	NA	NA	NA	1.32308112944664	0.482072020876729	0.0114	0.009	0.076	0.0197	0.0517	0.0334	0.0238	0.0293	0.0048	0.0416	0.0394	0.1109	0.0052	0.0438	0.0909	0.0283	0.023	0.0048	0.003	0.0204	0.0313	0.1232	0.0389	0.0707	0.0548	0.0034
17	rs72848088	77301599	NA	NA	NA	NA	2.13393853636523	0.328594252649366	0.0104	0.008	0.0782	0.0171	0.0501	0.033	0.0249	0.0275	0.0047	0.0421	0.0395	0.1156	0.0035	0.0438	0.0959	0.0299	0.0228	0.0039	0.0022	0.0194	0.0283	0.1276	0.0373	0.0693	0.0556	0.0027
17	rs117135050	77301600	NA	NA	NA	NA	2.19799952069503	0.344462301873044	0.0103	0.008	0.0784	0.0169	0.0501	0.033	0.0249	0.0274	0.0047	0.0424	0.0394	0.1157	0.0034	0.0429	0.0967	0.0299	0.0226	0.0039	0.0022	0.0194	0.0284	0.1274	0.0374	0.0695	0.0556	0.0027
17	rs12938262	77302088	NA	NA	NA	NA	1.79963285683283	0.29138123765663	0.0102	0.008	0.0781	0.017	0.0501	0.0329	0.0249	0.0274	0.0044	0.0424	0.0393	0.1155	0.0033	0.043	0.0967	0.03	0.0227	0.004	0.0022	0.0194	0.0286	0.1276	0.0372	0.0697	0.0559	0.0027
17	rs28634323	77302493	NA	NA	NA	NA	1.73164157617475	0.245437141713546	0.0102	0.008	0.0781	0.017	0.0501	0.0329	0.0249	0.0274	0.0044	0.0424	0.0393	0.1155	0.0033	0.043	0.0969	0.0301	0.0227	0.0039	0.0023	0.0196	0.0285	0.1277	0.0372	0.0697	0.0559	0.0027
17	rs897590	77302633	NA	NA	NA	NA	1.74296301885783	0.24655537161981	0.0102	0.008	0.0781	0.017	0.0501	0.0329	0.0249	0.0274	0.0044	0.0424	0.0393	0.1155	0.0033	0.043	0.0969	0.0301	0.0227	0.0039	0.0023	0.0196	0.0285	0.1277	0.0372	0.0696	0.0558	0.0027
17	rs118156388	77304085	NA	NA	NA	NA	1.75749625028429	0.240869377161002	0.0101	0.008	0.0781	0.0171	0.0499	0.0331	0.0249	0.0274	0.0044	0.0425	0.0392	0.1153	0.0033	0.0431	0.0972	0.0301	0.0227	0.0039	0.0023	0.0196	0.0285	0.1277	0.0371	0.0695	0.0558	0.0026
17	rs62061478	77304923	NA	NA	NA	NA	1.79502906405352	0.240314210332583	0.0102	0.008	0.0781	0.0172	0.0499	0.0332	0.0249	0.0273	0.0044	0.0425	0.0393	0.1152	0.0034	0.0429	0.0972	0.0301	0.0227	0.0039	0.0023	0.0196	0.0285	0.1277	0.0371	0.0694	0.0558	0.0026
17	rs11077426	77308462	NA	NA	NA	NA	1.68630104594777	0.26021255155635	0.0101	0.0081	0.0782	0.0174	0.0498	0.0333	0.0249	0.0275	0.0043	0.0428	0.0392	0.1151	0.0033	0.0427	0.0978	0.03	0.0228	0.0038	0.0023	0.0195	0.0285	0.1283	0.0369	0.0694	0.0551	0.0027
17	rs8076416	77310453	NA	NA	NA	NA	1.60337932142495	0.255445767887816	0.0098	0.0081	0.0782	0.0172	0.0494	0.0332	0.0252	0.0274	0.0041	0.0427	0.039	0.1156	0.0032	0.0432	0.0985	0.0301	0.0227	0.0037	0.0022	0.0195	0.0287	0.1277	0.0362	0.0703	0.0553	0.0025
17	rs117798951	77310798	NA	NA	NA	NA	1.64294235859324	0.269252913958168	0.0097	0.0081	0.0782	0.0171	0.0493	0.0331	0.0253	0.0272	0.004	0.0426	0.0391	0.1157	0.0031	0.0432	0.0985	0.0301	0.0227	0.0036	0.0022	0.0195	0.0288	0.1278	0.036	0.0706	0.0554	0.0024
17	rs11871435	77311233	NA	NA	NA	NA	1.64927517992693	0.251719950842985	0.0096	0.0081	0.0782	0.017	0.0492	0.0331	0.0254	0.0269	0.0039	0.0425	0.0392	0.1157	0.0031	0.0433	0.0988	0.03	0.0227	0.0036	0.0022	0.0196	0.0289	0.1282	0.0358	0.071	0.0554	0.0023
17	rs4790007	77313760	NA	NA	NA	NA	1.55469304938971	0.229297815507276	0.0094	0.0083	0.0783	0.0165	0.0489	0.0328	0.0253	0.0257	0.0038	0.0421	0.0394	0.1151	0.0032	0.0434	0.099	0.0305	0.0228	0.0035	0.0022	0.0196	0.0294	0.1293	0.035	0.0724	0.0552	0.0023
17	rs62061495	77315270	NA	NA	NA	NA	1.46692330713764	0.214587631989389	0.0094	0.0083	0.0782	0.0165	0.0489	0.0325	0.0251	0.0255	0.0038	0.0421	0.0395	0.1152	0.0032	0.0434	0.0986	0.0306	0.0228	0.0036	0.0023	0.0196	0.0294	0.1295	0.0348	0.073	0.0554	0.0023
17	rs34072823	77316661	NA	NA	NA	NA	1.47370061422064	0.210322435071209	0.0096	0.0083	0.0782	0.0165	0.0492	0.0324	0.025	0.0254	0.0037	0.0421	0.0395	0.115	0.0031	0.0434	0.0983	0.0309	0.0228	0.0036	0.0023	0.0196	0.0293	0.1299	0.0346	0.0732	0.0553	0.0024
17	rs34062426	77317379	NA	NA	NA	NA	1.4325186302259	0.206085717253098	0.0096	0.0083	0.0781	0.0165	0.0493	0.0324	0.0249	0.0253	0.0037	0.0421	0.0395	0.1148	0.0031	0.0435	0.0982	0.0309	0.0228	0.0036	0.0023	0.0195	0.0293	0.1302	0.0346	0.0732	0.0553	0.0024
17	rs12935880	77317764	NA	NA	NA	NA	1.39362622130934	0.200202812698414	0.0096	0.0082	0.0781	0.0165	0.0493	0.032	0.0249	0.0255	0.0037	0.0422	0.0395	0.1144	0.003	0.0437	0.0981	0.0312	0.0228	0.0036	0.0023	0.0195	0.0294	0.1302	0.0346	0.0735	0.0554	0.0024
17	rs77848809	77319304	NA	NA	NA	NA	1.02248786203484	0.170778274654062	0.0094	0.008	0.0784	0.0168	0.0489	0.0311	0.0247	0.0261	0.0036	0.0425	0.0402	0.1125	0.0031	0.0446	0.0972	0.0317	0.0222	0.0036	0.0022	0.0196	0.0293	0.1304	0.0342	0.0747	0.0557	0.0026
17	rs12451047	77319902	NA	NA	NA	NA	0.864654340070523	0.162922357765626	0.0093	0.0079	0.0786	0.0171	0.0488	0.0309	0.0246	0.0263	0.0036	0.0428	0.0405	0.1118	0.0032	0.0449	0.0969	0.0318	0.022	0.0036	0.0022	0.0197	0.029	0.1305	0.0341	0.075	0.0558	0.0026
17	rs2124604	77320592	NA	NA	NA	NA	0.691577872487912	0.16020365553302	0.0093	0.0079	0.0791	0.0172	0.0485	0.0308	0.0251	0.0264	0.0034	0.0427	0.0407	0.1113	0.0033	0.0458	0.0968	0.0317	0.0218	0.0035	0.0023	0.0196	0.0291	0.1299	0.0337	0.0754	0.0558	0.0027
17	rs7219452	77321133	NA	NA	NA	NA	0.616205727987846	0.159140027848149	0.0093	0.0078	0.0792	0.0175	0.0485	0.0307	0.0252	0.0264	0.0034	0.0428	0.0406	0.111	0.0034	0.046	0.0968	0.0316	0.0218	0.0035	0.0023	0.0198	0.0289	0.1298	0.0334	0.0757	0.0555	0.0027
17	rs35773916	77321163	NA	NA	NA	NA	0.615023663010263	0.155197818379326	0.0093	0.0078	0.0792	0.0175	0.0485	0.0306	0.0252	0.0265	0.0035	0.0428	0.0406	0.1109	0.0034	0.046	0.0968	0.0316	0.0217	0.0035	0.0023	0.0198	0.0289	0.1298	0.0334	0.0757	0.0555	0.0027
17	rs62061499	77325299	NA	NA	NA	NA	0.294749407100399	0.150059708613022	0.0097	0.008	0.079	0.0189	0.0484	0.03	0.0256	0.0279	0.0037	0.0429	0.041	0.1094	0.0043	0.0474	0.0962	0.0312	0.0213	0.0036	0.0025	0.0203	0.029	0.1253	0.0333	0.0764	0.0553	0.0032
17	rs11077428	77325326	NA	NA	NA	NA	0.29359279683037	0.150059708613022	0.0097	0.008	0.079	0.0189	0.0484	0.03	0.0256	0.0279	0.0037	0.0429	0.041	0.1094	0.0043	0.0474	0.0962	0.0312	0.0213	0.0036	0.0025	0.0203	0.029	0.1252	0.0333	0.0764	0.0552	0.0032
17	rs9901936	77325920	NA	NA	NA	NA	0.241895003871059	0.148549249188577	0.01	0.0081	0.0787	0.0192	0.0488	0.0299	0.0254	0.0284	0.0039	0.0431	0.0407	0.1086	0.0046	0.0482	0.0959	0.0307	0.0212	0.0038	0.0026	0.0206	0.0291	0.124	0.033	0.0762	0.0551	0.0034
17	rs35207503	77325976	NA	NA	NA	NA	0.239388181078556	0.149020677207824	0.01	0.0081	0.0788	0.0192	0.0489	0.0299	0.0254	0.0285	0.0039	0.0431	0.0407	0.1086	0.0046	0.0482	0.0958	0.0307	0.0212	0.0038	0.0027	0.0207	0.0291	0.124	0.033	0.0762	0.055	0.0034
17	rs61173931	77326567	NA	NA	NA	NA	0.212967356115863	0.129604341022581	0.0103	0.0081	0.0794	0.0194	0.0493	0.0298	0.0248	0.029	0.0041	0.0433	0.0405	0.1079	0.0051	0.0488	0.0948	0.0303	0.0208	0.004	0.0028	0.0211	0.029	0.1237	0.0328	0.0761	0.0547	0.0036
17	rs9911245	77327398	NA	NA	NA	NA	0.207197492698433	0.135024392327929	0.0105	0.008	0.081	0.0193	0.049	0.03	0.0243	0.0298	0.0043	0.0429	0.0401	0.1074	0.0057	0.0493	0.094	0.0295	0.02	0.0044	0.0026	0.0214	0.0288	0.1227	0.033	0.0768	0.0552	0.004
17	rs34444410	77329914	NA	NA	NA	NA	0.262512169656966	0.139695333273199	0.0104	0.008	0.0813	0.0192	0.0491	0.0301	0.0237	0.0301	0.0045	0.0429	0.0398	0.1068	0.0059	0.0492	0.0938	0.0297	0.0198	0.0046	0.0026	0.0215	0.0287	0.1221	0.0332	0.0768	0.0555	0.0043
17	rs72849101	77331197	NA	NA	NA	NA	0.27625526815392	0.138407328021447	0.0103	0.008	0.0814	0.0193	0.0492	0.0301	0.0236	0.0302	0.0046	0.0428	0.0398	0.1067	0.0059	0.0492	0.0938	0.0297	0.0198	0.0047	0.0026	0.0215	0.0288	0.1221	0.0332	0.0768	0.0554	0.0044
17	rs4482327	77331894	NA	NA	NA	NA	0.264556269136672	0.134296993550187	0.0103	0.008	0.0817	0.0193	0.0492	0.0301	0.0236	0.0302	0.0045	0.0428	0.0398	0.1067	0.0059	0.0492	0.0937	0.0297	0.0198	0.0047	0.0026	0.0215	0.0288	0.1221	0.0332	0.0767	0.0554	0.0043
17	rs117478925	77342688	NA	NA	NA	NA	0.23531329597539	0.127281264844169	0.0103	0.0077	0.0825	0.0199	0.0498	0.0295	0.0235	0.0303	0.0045	0.0433	0.0398	0.106	0.0061	0.0496	0.0932	0.0297	0.0202	0.0051	0.0025	0.0219	0.0288	0.1209	0.0331	0.0761	0.0553	0.0043
17	rs4789890	77344082	NA	NA	NA	NA	0.244198306248726	0.127726796987499	0.0103	0.0076	0.0825	0.0199	0.0499	0.0295	0.0232	0.0303	0.0045	0.0433	0.0397	0.106	0.0061	0.0496	0.0932	0.0297	0.0202	0.0051	0.0025	0.0221	0.0288	0.1209	0.0331	0.076	0.0553	0.0043
17	rs117848935	77344114	NA	NA	NA	NA	0.244241880251233	0.127637644228946	0.0103	0.0076	0.0825	0.0199	0.0499	0.0295	0.0232	0.0303	0.0045	0.0433	0.0397	0.106	0.0061	0.0496	0.0932	0.0297	0.0202	0.0051	0.0025	0.0221	0.0288	0.1209	0.0331	0.076	0.0553	0.0043
17	rs72849639	77344450	NA	NA	NA	NA	0.243023424554088	0.127815972895983	0.0103	0.0076	0.0825	0.0199	0.0499	0.0295	0.0232	0.0303	0.0045	0.0433	0.0397	0.106	0.0061	0.0496	0.0932	0.0297	0.0202	0.0051	0.0025	0.0221	0.0288	0.1209	0.0331	0.076	0.0553	0.0043
17	rs12948969	77345161	NA	NA	NA	NA	0.252243497921477	0.125327822775467	0.0103	0.0076	0.0827	0.0199	0.0499	0.0295	0.0232	0.0303	0.0045	0.0434	0.0396	0.1061	0.0061	0.0496	0.0932	0.0297	0.0202	0.0051	0.0025	0.022	0.0288	0.1207	0.0331	0.076	0.0554	0.0044
17	rs907898	77345815	NA	NA	NA	NA	0.257506885505203	0.127459408191654	0.0103	0.0076	0.0827	0.0199	0.0499	0.0295	0.0232	0.0303	0.0045	0.0434	0.0396	0.1061	0.0061	0.0496	0.0933	0.0297	0.0202	0.0051	0.0025	0.022	0.0288	0.1207	0.0331	0.076	0.0553	0.0044
17	rs1877677	77346392	NA	NA	NA	NA	0.259259523409384	0.129694001351637	0.0103	0.0076	0.0826	0.0199	0.0499	0.0295	0.0232	0.0303	0.0045	0.0435	0.0395	0.1061	0.0061	0.0496	0.0932	0.0297	0.0203	0.0051	0.0025	0.022	0.0288	0.1206	0.0331	0.0759	0.0553	0.0044
17	rs66531750	77354853	NA	NA	NA	NA	0.306793355832913	0.157116455162201	0.0103	0.0076	0.0827	0.0202	0.0496	0.0296	0.0235	0.0301	0.0046	0.0433	0.0398	0.1065	0.0063	0.049	0.0926	0.03	0.0203	0.0053	0.0024	0.0217	0.0288	0.1202	0.0336	0.0761	0.0549	0.0045
17	rs978415	77356694	NA	NA	NA	NA	0.333856983226271	0.164678601757844	0.0104	0.0076	0.0827	0.0203	0.0496	0.0295	0.0237	0.0299	0.0047	0.0436	0.0398	0.1061	0.0064	0.0491	0.0923	0.0303	0.0203	0.0053	0.0024	0.0217	0.0289	0.1201	0.0337	0.0761	0.0547	0.0045
17	rs59843717	77359736	NA	NA	NA	NA	0.30526773358922	0.175653502228685	0.0108	0.0077	0.082	0.0203	0.0498	0.0288	0.0238	0.0298	0.0048	0.0438	0.04	0.1044	0.0067	0.0505	0.0915	0.0303	0.0202	0.0055	0.0024	0.0221	0.0289	0.1195	0.0345	0.0766	0.0543	0.0047
17	rs56259513	77361698	NA	NA	NA	NA	0.32765423019948	0.207565307606001	0.011	0.0077	0.0817	0.0204	0.0497	0.0287	0.0239	0.0298	0.0049	0.0439	0.0401	0.1029	0.0069	0.0511	0.0908	0.0305	0.0205	0.0056	0.0024	0.0225	0.029	0.119	0.0351	0.0768	0.0539	0.0048
17	rs11652791	77361861	NA	NA	NA	NA	0.321007325938943	0.208518330387041	0.011	0.0077	0.0817	0.0204	0.0497	0.0287	0.0239	0.0298	0.0049	0.044	0.0401	0.1029	0.0069	0.0511	0.0908	0.0305	0.0205	0.0056	0.0024	0.0225	0.0291	0.119	0.0351	0.0767	0.0539	0.0048
17	rs12952733	77363489	NA	NA	NA	NA	0.326380234629259	0.221254179915476	0.011	0.0078	0.0815	0.0205	0.0496	0.0283	0.0238	0.03	0.0049	0.044	0.0399	0.1028	0.007	0.0516	0.0906	0.0304	0.0206	0.0056	0.0024	0.0227	0.0293	0.119	0.0353	0.0765	0.0538	0.0049
