## Supplementary Tab. 7 for "Sparse haplotype-based fine-scale local ancestry inference at scale reveals recent selection on immune responses": 304206_file08 (part 143 of 161)

Chromosome	rs_number	hg19_GRCh37_Position	LDAS_26pop	-log10(p_LDAS_26pop)	LDAS_5continent	-log10(p_LDAS_5continent)	-log10(p_AAS_26pop)	-log10(p_AAS_5continent)	prob_ACB	prob_ASW	prob_BEB	prob_CDX	prob_CEU	prob_CHB	prob_CHS	prob_CLM	prob_ESN	prob_FIN	prob_GBR	prob_GIH	prob_GWD	prob_IBS	prob_ITU	prob_JPT	prob_KHV	prob_LWK	prob_MSL	prob_MXL	prob_PEL	prob_PJL	prob_PUR	prob_STU	prob_TSI	prob_YRI
17	rs1002068	77364589	NA	NA	NA	NA	0.284048687035664	0.21952737701207	0.0109	0.0078	0.0814	0.0206	0.0497	0.0282	0.0238	0.0303	0.0047	0.0441	0.0398	0.1026	0.0069	0.0519	0.0904	0.0304	0.0208	0.0057	0.0024	0.0228	0.0293	0.1188	0.0354	0.0765	0.0536	0.0049
17	Affx-14377934	77366789	NA	NA	NA	NA	0.193469684205641	0.2105350213719	0.0106	0.0078	0.0816	0.0205	0.0498	0.0281	0.0238	0.0306	0.0044	0.0442	0.0399	0.1024	0.0066	0.052	0.0902	0.0303	0.021	0.0057	0.0024	0.023	0.0292	0.1189	0.0354	0.0771	0.0535	0.0048
17	rs11650345	77367656	NA	NA	NA	NA	0.180680705687525	0.213946050265809	0.0106	0.0078	0.0816	0.0205	0.0498	0.0281	0.0238	0.0306	0.0044	0.0442	0.0399	0.1024	0.0066	0.052	0.0901	0.0303	0.021	0.0057	0.0024	0.023	0.0291	0.1189	0.0355	0.077	0.0535	0.0049
17	rs112982169	77368891	NA	NA	NA	NA	0.171231181634954	0.247675215918046	0.0106	0.0079	0.0813	0.0207	0.0501	0.028	0.0238	0.0311	0.0043	0.0443	0.04	0.1018	0.0067	0.0524	0.0883	0.03	0.0211	0.0057	0.0025	0.0236	0.0295	0.1187	0.0359	0.0766	0.0535	0.0052
17	rs12602412	77369046	NA	NA	NA	NA	0.177316285755941	0.259529890680576	0.0106	0.0079	0.0813	0.0207	0.0501	0.0279	0.0238	0.0312	0.0043	0.0444	0.04	0.1017	0.0067	0.0522	0.0881	0.0299	0.0211	0.0057	0.0025	0.0236	0.0296	0.1189	0.036	0.0765	0.0535	0.0053
17	rs116545433	77369706	NA	NA	NA	NA	0.163806763878607	0.263291458474518	0.0105	0.0079	0.0812	0.0208	0.0501	0.0279	0.0237	0.0312	0.0043	0.0445	0.0401	0.1014	0.0068	0.0522	0.0879	0.0299	0.0212	0.0058	0.0025	0.0234	0.0296	0.1188	0.036	0.0766	0.0535	0.0053
17	rs62063973	77373115	NA	NA	NA	NA	0.204227740789905	0.25284716171274	0.0103	0.008	0.0811	0.021	0.0503	0.0279	0.0237	0.0312	0.0044	0.0451	0.0402	0.1	0.0072	0.0525	0.0872	0.0298	0.0213	0.0059	0.0026	0.0229	0.0296	0.1187	0.0363	0.0768	0.0536	0.0055
17	rs57359207	77375622	NA	NA	NA	NA	0.199643351396855	0.274445166579399	0.0103	0.0082	0.0808	0.0211	0.0506	0.028	0.0241	0.0311	0.0045	0.0456	0.0404	0.0994	0.0075	0.0531	0.087	0.0295	0.0214	0.006	0.0026	0.0224	0.0294	0.1178	0.0366	0.0765	0.0534	0.0056
17	rs35496088	77375871	NA	NA	NA	NA	0.179982886267322	0.262492136675209	0.0102	0.0083	0.0808	0.0217	0.0506	0.0281	0.024	0.0309	0.0045	0.0462	0.041	0.0981	0.0076	0.0532	0.0871	0.0293	0.0215	0.0061	0.0027	0.0227	0.0295	0.1166	0.0369	0.0765	0.0535	0.0055
17	rs56253802	77376923	NA	NA	NA	NA	0.17597350495497	0.396281241577212	0.0105	0.0088	0.0799	0.0226	0.0502	0.0275	0.0241	0.0315	0.0049	0.0472	0.0408	0.0955	0.0079	0.0551	0.0845	0.0295	0.0221	0.0061	0.003	0.0245	0.0301	0.1107	0.0382	0.0764	0.0557	0.0055
17	rs56163165	77377733	NA	NA	NA	NA	0.296343699763888	0.502546253816385	0.0105	0.0089	0.0797	0.0233	0.0494	0.027	0.0235	0.0319	0.0052	0.0479	0.0403	0.0937	0.0079	0.0563	0.0829	0.0292	0.0222	0.0059	0.003	0.0257	0.0305	0.1078	0.04	0.0774	0.0571	0.0053
17	rs12942038	77377918	NA	NA	NA	NA	0.27756165211006	0.500489055373391	0.0104	0.0089	0.0798	0.0233	0.0494	0.027	0.0235	0.0321	0.0051	0.0481	0.0404	0.0937	0.0077	0.0564	0.0828	0.0294	0.0222	0.0058	0.003	0.0257	0.0305	0.1074	0.04	0.0774	0.0572	0.0052
17	rs7208287	77379107	NA	NA	NA	NA	0.300373806170835	0.53672446352638	0.0105	0.0089	0.0797	0.0234	0.0492	0.027	0.0235	0.0325	0.005	0.0487	0.0405	0.0935	0.0079	0.0564	0.0827	0.0295	0.0222	0.0058	0.003	0.0259	0.0305	0.1067	0.0402	0.0774	0.0572	0.0051
17	rs77387666	77380138	NA	NA	NA	NA	0.32765423019948	0.546511907915759	0.0104	0.0088	0.0796	0.0236	0.049	0.0269	0.0235	0.0325	0.005	0.0486	0.0405	0.0934	0.0079	0.0563	0.083	0.0295	0.0223	0.0058	0.003	0.026	0.0305	0.1066	0.0402	0.0774	0.0569	0.005
17	rs72852422	77380272	NA	NA	NA	NA	0.324600998999265	0.544130935971366	0.0104	0.0088	0.0796	0.0236	0.049	0.0269	0.0236	0.0325	0.005	0.0486	0.0405	0.0934	0.0079	0.0563	0.0831	0.0295	0.0224	0.0057	0.003	0.026	0.0305	0.1066	0.0402	0.0775	0.0568	0.005
17	rs8075432	77380874	NA	NA	NA	NA	0.304383734558376	0.556202062872959	0.0103	0.0088	0.0796	0.0237	0.049	0.0268	0.0237	0.0324	0.005	0.0486	0.0406	0.0932	0.0077	0.0563	0.0831	0.0295	0.0225	0.0057	0.003	0.026	0.0305	0.1064	0.0403	0.0777	0.0568	0.005
17	rs76110116	77381689	NA	NA	NA	NA	0.347652885550828	0.545811355570386	0.0103	0.0087	0.0796	0.0238	0.049	0.0267	0.0237	0.0325	0.005	0.0486	0.0406	0.0933	0.0076	0.0563	0.0831	0.0294	0.0224	0.0057	0.003	0.0262	0.0305	0.1064	0.0403	0.0776	0.0569	0.0049
17	rs8070406	77385143	NA	NA	NA	NA	0.270694084040051	0.75012007068293	0.0099	0.0082	0.0791	0.0239	0.0501	0.0261	0.0238	0.0333	0.0046	0.0494	0.0408	0.0914	0.0071	0.0571	0.0828	0.0291	0.0223	0.0054	0.0029	0.0281	0.0308	0.1058	0.0411	0.0768	0.0579	0.0042
17	rs9912528	77387550	NA	NA	NA	NA	0.30047127390394	1.1961225326013	0.0097	0.0077	0.0771	0.0246	0.0514	0.0258	0.0243	0.0343	0.0041	0.0515	0.0414	0.0897	0.0064	0.0583	0.0805	0.0292	0.0226	0.0048	0.003	0.0301	0.0317	0.1035	0.0419	0.0765	0.0585	0.0035
17	rs12938393	77388476	NA	NA	NA	NA	0.304187474588742	1.24675998435105	0.0098	0.0077	0.0771	0.0247	0.0514	0.0255	0.0244	0.0341	0.004	0.0517	0.0415	0.09	0.006	0.0584	0.0805	0.0292	0.0226	0.0047	0.003	0.0303	0.0318	0.1031	0.042	0.0766	0.0586	0.0035
17	rs73425327	77388732	NA	NA	NA	NA	0.301495697968278	1.20274236753059	0.0098	0.0077	0.077	0.0247	0.0514	0.0255	0.0244	0.0341	0.0039	0.0517	0.0415	0.0901	0.006	0.0584	0.0805	0.0292	0.0226	0.0047	0.0031	0.0304	0.0318	0.1031	0.042	0.0766	0.0586	0.0034
17	rs118150833	77388758	NA	NA	NA	NA	0.301202816666024	1.20704872496013	0.0098	0.0077	0.0771	0.0247	0.0514	0.0255	0.0244	0.0341	0.0039	0.0517	0.0415	0.0901	0.006	0.0584	0.0805	0.0292	0.0226	0.0047	0.0031	0.0304	0.0318	0.1031	0.042	0.0766	0.0586	0.0034
17	rs59810835	77395117	NA	NA	NA	NA	0.340744757905703	1.2111920155293	0.0099	0.0077	0.0768	0.0249	0.0509	0.0256	0.0245	0.0343	0.0039	0.0519	0.0414	0.0899	0.0058	0.0585	0.0803	0.0292	0.0227	0.0047	0.0031	0.0307	0.0319	0.1026	0.0423	0.0768	0.0585	0.0034
17	rs117135209	77396427	NA	NA	NA	NA	0.363188735049876	1.21550369195583	0.0099	0.0077	0.0766	0.0249	0.051	0.0257	0.0245	0.0343	0.0038	0.0519	0.0415	0.0896	0.0057	0.0585	0.0802	0.0292	0.0227	0.0046	0.0031	0.0308	0.032	0.1024	0.0423	0.0768	0.0587	0.0033
17	rs72852446	77396488	NA	NA	NA	NA	0.355749672573723	1.1961225326013	0.0099	0.0077	0.0768	0.0249	0.051	0.0257	0.0245	0.0343	0.0038	0.0519	0.0415	0.0896	0.0057	0.0585	0.0802	0.0292	0.0227	0.0046	0.0031	0.0308	0.0318	0.1024	0.0423	0.0768	0.0587	0.0033
17	rs59185222	77398062	NA	NA	NA	NA	0.396539082166992	1.3524787607544	0.0099	0.0077	0.0764	0.025	0.0512	0.0258	0.0246	0.0347	0.0037	0.0519	0.0417	0.0891	0.0054	0.0587	0.0803	0.0292	0.0228	0.0045	0.0031	0.031	0.0319	0.1017	0.0424	0.0769	0.0589	0.0032
17	rs11656673	77400623	NA	NA	NA	NA	0.36152281845132	1.65173954334849	0.0099	0.0079	0.0751	0.0252	0.0521	0.026	0.0248	0.0358	0.0035	0.0516	0.0423	0.0875	0.0052	0.059	0.0803	0.0292	0.023	0.0042	0.0031	0.0318	0.0321	0.0999	0.0431	0.077	0.0593	0.0031
17	rs62064003	77400800	NA	NA	NA	NA	0.374140022302489	1.69963163797964	0.0099	0.0079	0.075	0.0252	0.0522	0.0259	0.0248	0.0359	0.0035	0.0516	0.0423	0.0875	0.0052	0.0591	0.0803	0.0292	0.023	0.0042	0.0031	0.0319	0.0321	0.0998	0.0432	0.0769	0.0593	0.0031
17	rs74000041	77401083	NA	NA	NA	NA	0.423248233030254	1.66151097090261	0.0099	0.008	0.0747	0.0252	0.0523	0.0259	0.0247	0.0359	0.0034	0.0516	0.0424	0.0873	0.0051	0.0591	0.0803	0.0291	0.0231	0.0042	0.0031	0.032	0.0322	0.0996	0.0433	0.0769	0.0593	0.003
17	rs2377405	77404094	NA	NA	NA	NA	0.525695845088902	2.16088120702861	0.0099	0.008	0.072	0.0253	0.0538	0.0257	0.0245	0.0367	0.0033	0.0518	0.0428	0.0851	0.0049	0.059	0.0801	0.0289	0.0236	0.004	0.0033	0.0331	0.0334	0.0983	0.0444	0.0771	0.0599	0.003
17	rs76524459	77407112	NA	NA	NA	NA	0.614606712521874	2.32631757355987	0.0097	0.0084	0.0692	0.0252	0.0548	0.0256	0.0246	0.0368	0.0031	0.0517	0.0433	0.084	0.0053	0.0586	0.0801	0.0288	0.0242	0.0041	0.0034	0.0339	0.0341	0.0978	0.0443	0.0779	0.0594	0.0033
17	rs67751003	77407533	NA	NA	NA	NA	0.626961248647291	2.40253304577031	0.0097	0.0085	0.069	0.0252	0.0549	0.0255	0.0246	0.0368	0.0031	0.0518	0.0434	0.0838	0.0053	0.0586	0.0801	0.0288	0.0243	0.0042	0.0035	0.034	0.0342	0.0977	0.0443	0.0779	0.0593	0.0033
17	rs75426114	77407745	NA	NA	NA	NA	0.639852716493798	2.34790536360049	0.0097	0.0085	0.0689	0.0252	0.0549	0.0255	0.0246	0.0368	0.0031	0.0518	0.0433	0.0839	0.0054	0.0586	0.08	0.0288	0.0244	0.0042	0.0035	0.034	0.0342	0.0977	0.0443	0.0779	0.0592	0.0033
17	rs12453606	77408083	NA	NA	NA	NA	0.679530999648061	2.32906040221605	0.0098	0.0085	0.0687	0.0252	0.0551	0.0255	0.0246	0.0368	0.0031	0.0519	0.0433	0.0837	0.0055	0.0585	0.08	0.0288	0.0245	0.0042	0.0035	0.0341	0.0344	0.0973	0.0442	0.0779	0.059	0.0034
17	rs118056014	77409032	NA	NA	NA	NA	0.760695962243862	2.4056540445037	0.0098	0.0085	0.0679	0.0252	0.0552	0.0255	0.0246	0.0371	0.0032	0.0521	0.0432	0.0837	0.0057	0.0583	0.0801	0.0286	0.0245	0.0044	0.0036	0.0341	0.0347	0.0973	0.0442	0.0777	0.0587	0.0036
17	rs72852492	77414089	NA	NA	NA	NA	0.75848026174533	2.66374863317152	0.0102	0.0084	0.0646	0.0253	0.0556	0.0254	0.0246	0.0385	0.0036	0.0527	0.043	0.0836	0.0066	0.0573	0.0807	0.028	0.0247	0.005	0.0041	0.034	0.0359	0.0974	0.044	0.0768	0.0574	0.0043
17	rs35086296	77416885	NA	NA	NA	NA	0.732639657281844	2.69666637445654	0.0103	0.0083	0.0644	0.0253	0.0557	0.0253	0.0246	0.0386	0.0036	0.0528	0.0431	0.0837	0.0066	0.0574	0.0807	0.028	0.0247	0.0051	0.0042	0.0339	0.036	0.0974	0.044	0.0766	0.0574	0.0044
17	rs971626	77416940	NA	NA	NA	NA	0.728733828642772	2.68978142447225	0.0103	0.0083	0.0643	0.0253	0.0557	0.0253	0.0246	0.0386	0.0036	0.0527	0.0431	0.0835	0.0066	0.0574	0.0807	0.0279	0.0247	0.0051	0.0042	0.0339	0.0361	0.0977	0.0441	0.0766	0.0574	0.0044
17	rs72853533	77420088	NA	NA	NA	NA	0.782079054299001	2.69945814515578	0.0105	0.0082	0.0642	0.0253	0.0558	0.0252	0.0241	0.0388	0.0037	0.0527	0.0427	0.084	0.0067	0.0576	0.0806	0.0276	0.0246	0.0053	0.0042	0.0339	0.036	0.0977	0.0441	0.0765	0.0574	0.0045
17	rs35706714	77420332	NA	NA	NA	NA	0.782853034679098	2.72720762693918	0.0105	0.0082	0.0642	0.0253	0.0558	0.0252	0.0241	0.0388	0.0037	0.0527	0.0427	0.084	0.0067	0.0576	0.0806	0.0276	0.0246	0.0053	0.0042	0.0339	0.036	0.0977	0.0441	0.0765	0.0574	0.0045
17	rs117435576	77421347	NA	NA	NA	NA	0.815895288614813	2.67453010753887	0.0106	0.0083	0.0639	0.0253	0.0558	0.0251	0.024	0.039	0.0037	0.0527	0.0427	0.0839	0.0068	0.0575	0.0804	0.0276	0.0246	0.0054	0.0042	0.0338	0.0361	0.0978	0.0441	0.0764	0.0574	0.0046
17	rs4790037	77423753	NA	NA	NA	NA	0.913449795297946	2.77925430286629	0.011	0.0083	0.0629	0.0253	0.0557	0.0247	0.0234	0.0398	0.0039	0.0525	0.0429	0.0836	0.0073	0.0573	0.0798	0.0275	0.0248	0.0057	0.0044	0.0334	0.0363	0.0982	0.0442	0.0763	0.0576	0.0051
17	rs8079970	77430690	NA	NA	NA	NA	0.894845331833833	2.72571689995204	0.0115	0.0083	0.0626	0.0253	0.0556	0.0247	0.0234	0.0399	0.004	0.0523	0.0431	0.0838	0.0076	0.0573	0.0802	0.0273	0.0249	0.006	0.0045	0.0329	0.0363	0.0979	0.0438	0.0762	0.0572	0.0055
17	rs67452641	77431097	NA	NA	NA	NA	0.90981512188624	2.76674549576373	0.0115	0.0083	0.0626	0.0253	0.0555	0.0247	0.0234	0.04	0.004	0.0523	0.0431	0.0838	0.0076	0.0573	0.0802	0.0273	0.0249	0.0061	0.0045	0.0329	0.0363	0.0978	0.0438	0.0762	0.0571	0.0056
17	rs35393738	77433492	NA	NA	NA	NA	0.900672804670991	2.75816105229054	0.0118	0.0082	0.0628	0.0251	0.0553	0.0247	0.0233	0.0401	0.0041	0.0518	0.0431	0.0839	0.008	0.057	0.0799	0.0273	0.0248	0.0063	0.0055	0.0324	0.0359	0.0977	0.0435	0.0762	0.0573	0.0058
17	rs2137771	77433859	NA	NA	NA	NA	0.926301926365763	2.77813385203223	0.0118	0.0082	0.0628	0.025	0.0552	0.0247	0.0233	0.0401	0.0042	0.0518	0.0431	0.0839	0.0081	0.0569	0.0799	0.0273	0.0249	0.0064	0.0057	0.0323	0.0359	0.0977	0.0435	0.0762	0.0573	0.0058
17	rs8073024	77434484	NA	NA	NA	NA	1.00565632596409	2.92270675490245	0.0119	0.0082	0.0629	0.025	0.0552	0.0247	0.0233	0.0402	0.0042	0.0517	0.0431	0.084	0.0082	0.0569	0.0798	0.0273	0.0249	0.0064	0.0059	0.0322	0.0358	0.0977	0.0434	0.0761	0.0573	0.0059
17	rs9302898	77434586	NA	NA	NA	NA	1.01453266634754	2.91406975146302	0.0119	0.0082	0.0629	0.025	0.0552	0.0247	0.0233	0.0402	0.0042	0.0517	0.0431	0.084	0.0082	0.0569	0.0798	0.0273	0.0249	0.0064	0.0059	0.0322	0.0358	0.0977	0.0434	0.0761	0.0573	0.0059
17	rs60236734	77435148	NA	NA	NA	NA	0.994755549484398	2.93961329440187	0.0119	0.0082	0.0628	0.025	0.0551	0.0246	0.0233	0.0402	0.0042	0.0517	0.0432	0.0839	0.0082	0.057	0.0799	0.0273	0.0249	0.0064	0.0059	0.0322	0.0358	0.0974	0.0434	0.0762	0.0573	0.0059
17	rs117272702	77435236	NA	NA	NA	NA	1.00238959163753	2.93998911586392	0.0118	0.0082	0.0629	0.0251	0.0549	0.0246	0.0233	0.0403	0.0042	0.0517	0.0433	0.0839	0.0082	0.057	0.0799	0.0273	0.0249	0.0064	0.0059	0.0322	0.0358	0.0974	0.0434	0.0763	0.0573	0.0059
17	rs62061676	77435483	NA	NA	NA	NA	1.00539826827142	2.97665667042285	0.0118	0.0082	0.0629	0.0251	0.0549	0.0245	0.0233	0.0403	0.0042	0.0517	0.0433	0.0839	0.0082	0.057	0.0799	0.0273	0.0249	0.0064	0.0059	0.0322	0.0358	0.0974	0.0434	0.0763	0.0573	0.0059
17	rs62061677	77436072	NA	NA	NA	NA	0.997669110368725	2.90749999351334	0.012	0.0082	0.0629	0.0251	0.0549	0.0245	0.0233	0.0403	0.0042	0.0515	0.0433	0.0838	0.0083	0.057	0.0799	0.0273	0.0249	0.0064	0.0059	0.0322	0.0358	0.0974	0.0434	0.0763	0.0573	0.0059
17	rs62061678	77441235	NA	NA	NA	NA	0.999298793197979	2.81700565252029	0.0121	0.0084	0.0625	0.0252	0.0547	0.0245	0.0233	0.0405	0.0043	0.0514	0.0431	0.0838	0.0084	0.057	0.0798	0.0272	0.025	0.0066	0.006	0.0322	0.0359	0.0971	0.0432	0.0762	0.0572	0.006
17	rs7219446	77447393	NA	NA	NA	NA	1.04720384275042	2.82785565249772	0.0122	0.0086	0.0619	0.0253	0.0544	0.0245	0.0233	0.0407	0.0045	0.0514	0.0432	0.0837	0.0087	0.057	0.0796	0.027	0.0252	0.0068	0.0062	0.0321	0.036	0.0972	0.043	0.0758	0.0571	0.0061
17	rs117803858	77448908	NA	NA	NA	NA	1.06739458655467	2.77290575486746	0.0123	0.0086	0.0618	0.0253	0.0543	0.0245	0.0233	0.0407	0.0045	0.0514	0.0432	0.0837	0.0087	0.057	0.0795	0.027	0.0253	0.0069	0.0062	0.0321	0.0361	0.0973	0.043	0.0756	0.0571	0.0062
17	rs35414453	77449007	NA	NA	NA	NA	1.0688930943965	2.77365255792276	0.0123	0.0086	0.0618	0.0253	0.0543	0.0245	0.0233	0.0407	0.0045	0.0514	0.0432	0.0837	0.0087	0.057	0.0795	0.027	0.0253	0.0069	0.0062	0.0321	0.0361	0.0973	0.043	0.0756	0.0571	0.0062
17	rs12450242	77449125	NA	NA	NA	NA	1.06995137253122	2.78765930353069	0.0123	0.0086	0.0618	0.0253	0.0543	0.0245	0.0233	0.0407	0.0045	0.0514	0.0432	0.0837	0.0087	0.057	0.0794	0.027	0.0253	0.0069	0.0063	0.0321	0.0361	0.0973	0.043	0.0756	0.0571	0.0062
17	rs4503833	77453332	NA	NA	NA	NA	1.12034069140032	2.92496034530049	0.0124	0.0088	0.0614	0.0256	0.0543	0.0245	0.0233	0.0408	0.0047	0.0514	0.0432	0.0834	0.009	0.0571	0.0787	0.0269	0.0254	0.0071	0.0064	0.0321	0.0361	0.0971	0.0431	0.0751	0.0572	0.0063
17	rs884025	77454109	NA	NA	NA	NA	1.10064498030393	2.93867376362605	0.0124	0.0088	0.0614	0.0256	0.0544	0.0245	0.0234	0.0408	0.0047	0.0513	0.0434	0.0834	0.009	0.0571	0.0786	0.0268	0.0254	0.0071	0.0064	0.0322	0.0361	0.097	0.043	0.0751	0.0572	0.0063
17	rs58074423	77454502	NA	NA	NA	NA	1.09734617683965	2.92758977366945	0.0124	0.0088	0.0615	0.0256	0.0544	0.0245	0.0234	0.0407	0.0047	0.0513	0.0435	0.0834	0.009	0.0571	0.0786	0.0268	0.0254	0.0071	0.0064	0.0322	0.0361	0.097	0.043	0.0751	0.0571	0.0063
17	rs7220244	77456309	NA	NA	NA	NA	1.09556468290337	2.89886792828916	0.0124	0.0088	0.0615	0.0255	0.0544	0.0245	0.0233	0.0407	0.0047	0.0514	0.0436	0.0833	0.009	0.0571	0.0786	0.0267	0.0254	0.0071	0.0064	0.0322	0.0361	0.097	0.043	0.0752	0.0571	0.0063
17	rs71387933	77530752	NA	NA	NA	NA	1.75484106374049	5.58204123754403	0.0137	0.0105	0.0589	0.0243	0.055	0.0234	0.023	0.0415	0.0075	0.0489	0.0463	0.083	0.0132	0.055	0.0771	0.0258	0.0248	0.0102	0.0081	0.0307	0.035	0.0939	0.0434	0.0699	0.0581	0.0094
17	rs7216806	77538517	NA	NA	NA	NA	1.71075982808261	5.79403126999089	0.0137	0.0105	0.0587	0.0245	0.055	0.0234	0.0231	0.0415	0.0075	0.0489	0.0463	0.083	0.0133	0.055	0.0769	0.0261	0.0247	0.0102	0.0081	0.0307	0.035	0.0939	0.0434	0.0701	0.0582	0.0094
17	rs74575358	77539767	NA	NA	NA	NA	1.71612996568754	5.77188996616632	0.0137	0.0105	0.0589	0.0245	0.055	0.0233	0.0231	0.0415	0.0075	0.0488	0.0462	0.083	0.0133	0.055	0.0769	0.026	0.0247	0.0102	0.0081	0.0307	0.035	0.094	0.0434	0.0701	0.0582	0.0094
17	rs11871672	77542288	NA	NA	NA	NA	1.70234799795032	5.70410674067576	0.0137	0.0105	0.0591	0.0244	0.0548	0.0232	0.0231	0.0415	0.0075	0.0486	0.0463	0.0831	0.0133	0.055	0.0768	0.0259	0.0247	0.0102	0.0081	0.0306	0.035	0.0943	0.0434	0.07	0.0583	0.0094
17	rs117121087	77543104	NA	NA	NA	NA	1.68546346353506	5.65828539633626	0.0138	0.0105	0.0591	0.0245	0.0549	0.0232	0.0231	0.0413	0.0075	0.0487	0.0462	0.0832	0.0132	0.0552	0.0768	0.0258	0.0244	0.0102	0.0081	0.0305	0.0349	0.0947	0.0436	0.07	0.0583	0.0094
17	rs57526497	77545900	NA	NA	NA	NA	1.58347144605723	5.98716504468127	0.014	0.0105	0.059	0.0247	0.0549	0.0233	0.023	0.041	0.0075	0.0486	0.046	0.0837	0.0132	0.0552	0.0769	0.0256	0.0245	0.0099	0.0081	0.0304	0.0346	0.0952	0.0435	0.07	0.0581	0.0094
17	rs80071684	77545994	NA	NA	NA	NA	1.57590127679366	5.96117567799197	0.014	0.0105	0.059	0.0247	0.0549	0.0233	0.023	0.0411	0.0075	0.0486	0.046	0.0836	0.0132	0.0552	0.0771	0.0256	0.0245	0.0099	0.0081	0.0304	0.0346	0.0954	0.0432	0.07	0.0581	0.0094
17	rs111596026	77631598	NA	NA	NA	NA	1.35513453326666	2.02884145503529	0.0134	0.0114	0.0701	0.0159	0.0596	0.0176	0.0171	0.0355	0.0068	0.0492	0.0517	0.0943	0.0067	0.0626	0.0784	0.0205	0.0186	0.0073	0.0052	0.0214	0.0265	0.1202	0.049	0.0677	0.0579	0.0057
17	rs7217795	77636329	NA	NA	NA	NA	0.752154416549363	1.7570508466889	0.0132	0.0112	0.0707	0.0157	0.0599	0.0176	0.0172	0.0353	0.0067	0.0489	0.0514	0.096	0.0066	0.0633	0.0781	0.0204	0.0184	0.0072	0.0049	0.0213	0.026	0.1208	0.049	0.0676	0.0581	0.0056
17	rs6565638	77640103	NA	NA	NA	NA	0.719009656875957	1.78030795743166	0.013	0.0111	0.0712	0.015	0.0606	0.0173	0.017	0.0352	0.0066	0.0487	0.0517	0.0969	0.0062	0.0641	0.0778	0.0201	0.0183	0.0069	0.0047	0.0211	0.0258	0.1218	0.0492	0.0678	0.0581	0.0054
17	rs7217639	77640137	NA	NA	NA	NA	0.731361737822739	1.75159543343891	0.0132	0.0111	0.0712	0.015	0.0607	0.0173	0.017	0.0352	0.0066	0.0487	0.0517	0.0969	0.0062	0.0641	0.0776	0.0201	0.0183	0.0069	0.0047	0.0211	0.0255	0.1216	0.0492	0.0679	0.0584	0.0053
17	rs34074944	77644678	NA	NA	NA	NA	0.698115186204444	1.76515053726094	0.0132	0.011	0.0716	0.0144	0.0605	0.0169	0.0166	0.0355	0.0063	0.0487	0.052	0.0982	0.0059	0.065	0.0775	0.0197	0.0177	0.0066	0.0045	0.021	0.0252	0.1225	0.0492	0.0679	0.0592	0.0051
17	rs115747561	77651412	NA	NA	NA	NA	0.689673285323068	1.84395890298695	0.0121	0.011	0.0725	0.0139	0.0601	0.0165	0.0163	0.0357	0.0056	0.0488	0.0521	0.0996	0.0054	0.0661	0.0787	0.0194	0.0174	0.0057	0.0039	0.0208	0.0244	0.124	0.0492	0.0686	0.0597	0.0047
17	rs78503904	77653502	NA	NA	NA	NA	0.704753847161264	1.74350488868038	0.0119	0.011	0.0729	0.0136	0.0596	0.0163	0.0161	0.0358	0.0055	0.049	0.0523	0.0995	0.0052	0.0663	0.0786	0.0192	0.0173	0.0053	0.004	0.0207	0.0241	0.1248	0.0493	0.0698	0.0596	0.0045
17	rs4074469	77654711	NA	NA	NA	NA	0.655723242717866	1.58688045814228	0.0118	0.011	0.073	0.0136	0.0592	0.0163	0.0162	0.0358	0.0054	0.049	0.0523	0.0998	0.0052	0.0663	0.0786	0.0192	0.0173	0.0052	0.004	0.0206	0.024	0.1252	0.0493	0.0703	0.0596	0.0044
17	rs111393198	77656099	NA	NA	NA	NA	0.927466448885538	1.75722686904657	0.0116	0.0112	0.0743	0.0133	0.059	0.0159	0.0156	0.036	0.0051	0.0491	0.0531	0.101	0.005	0.0675	0.0783	0.0189	0.0169	0.005	0.0027	0.0205	0.0241	0.1254	0.0492	0.0696	0.0598	0.0043
17	rs74256200	77656285	NA	NA	NA	NA	0.940400007356256	1.83067189656982	0.0115	0.0112	0.0743	0.0133	0.0593	0.0159	0.0156	0.036	0.0051	0.0491	0.0531	0.1013	0.0049	0.0676	0.0786	0.0189	0.0169	0.005	0.0027	0.0206	0.024	0.1246	0.0492	0.0696	0.0598	0.0042
17	rs117501458	77657266	NA	NA	NA	NA	0.905280310313532	1.78471771082015	0.0113	0.0111	0.0745	0.0133	0.0592	0.0159	0.0157	0.036	0.0049	0.0491	0.0533	0.1013	0.0048	0.0676	0.0787	0.0189	0.0169	0.0049	0.0026	0.0206	0.0238	0.1246	0.0492	0.0698	0.0598	0.0041
17	rs4889932	77665877	NA	NA	NA	NA	0.844158052117147	1.78118978150065	0.0106	0.0108	0.0752	0.0134	0.0588	0.0163	0.0162	0.0358	0.0036	0.0491	0.054	0.102	0.0042	0.0682	0.0795	0.0191	0.0168	0.0044	0.002	0.0207	0.0236	0.1251	0.0494	0.0699	0.06	0.0038
17	rs9915263	77672725	NA	NA	NA	NA	0.909402474394788	1.82376808815926	0.0103	0.0107	0.0758	0.0132	0.0588	0.0165	0.0164	0.036	0.0031	0.0493	0.0542	0.1028	0.0041	0.0683	0.0795	0.019	0.0168	0.0042	0.0017	0.0208	0.0233	0.1256	0.0494	0.0697	0.0594	0.0037
17	rs77205657	77675868	NA	NA	NA	NA	0.899768917539602	1.80785053277317	0.0103	0.0107	0.0759	0.0132	0.0588	0.0165	0.0167	0.0361	0.0031	0.0493	0.0538	0.1024	0.0041	0.0685	0.0795	0.0192	0.0168	0.0042	0.0017	0.0208	0.0232	0.1259	0.0495	0.0695	0.0594	0.0037
17	rs117122276	77676499	NA	NA	NA	NA	0.922562947508264	1.85708212606054	0.0103	0.0107	0.0759	0.0131	0.0591	0.0165	0.0167	0.0361	0.0031	0.0493	0.0538	0.1022	0.0041	0.0685	0.0795	0.0192	0.0168	0.0041	0.0017	0.0208	0.0232	0.1259	0.0495	0.0695	0.0594	0.0037
17	rs116972815	77679869	NA	NA	NA	NA	0.89312475830516	1.8397055701111	0.0102	0.0107	0.076	0.013	0.0589	0.0168	0.0168	0.036	0.0031	0.0492	0.0536	0.1018	0.0041	0.0686	0.0797	0.0191	0.0169	0.0041	0.0017	0.0208	0.023	0.1263	0.0494	0.0697	0.0596	0.0036
17	rs9902367	77680325	NA	NA	NA	NA	0.887236224981675	1.80714355182461	0.0102	0.0107	0.076	0.013	0.0589	0.0168	0.0168	0.036	0.0031	0.0492	0.0536	0.1018	0.0041	0.0687	0.0798	0.0191	0.0169	0.0041	0.0017	0.0208	0.023	0.1264	0.0494	0.0698	0.0596	0.0036
17	rs8066592	77686881	NA	NA	NA	NA	0.867402936964356	1.76145217793051	0.0102	0.0106	0.0762	0.0126	0.0586	0.0162	0.0165	0.0356	0.003	0.0491	0.0533	0.1023	0.0044	0.0684	0.0808	0.0187	0.0168	0.0042	0.0017	0.0209	0.0226	0.1271	0.05	0.0698	0.0597	0.0037
17	rs67365542	77693719	NA	NA	NA	NA	0.979559195086728	1.87465944303894	0.01	0.0105	0.0756	0.0125	0.0585	0.0157	0.0164	0.0358	0.0029	0.0496	0.0534	0.1026	0.0044	0.0688	0.0816	0.0183	0.017	0.004	0.0016	0.021	0.0223	0.1276	0.0501	0.0696	0.0596	0.0037
17	rs62077873	77694150	NA	NA	NA	NA	1.01263408166784	1.84413615554669	0.0101	0.0105	0.0756	0.0124	0.0584	0.0157	0.0164	0.036	0.0029	0.0496	0.053	0.1031	0.0045	0.0688	0.0819	0.0183	0.017	0.0039	0.0016	0.0209	0.0223	0.1276	0.0503	0.0692	0.0595	0.0036
17	rs78028244	77695464	NA	NA	NA	NA	1.04904090022641	1.90222616044656	0.01	0.0105	0.0754	0.0123	0.0584	0.0158	0.0164	0.036	0.0028	0.0495	0.0531	0.103	0.0045	0.069	0.0817	0.0181	0.0169	0.0039	0.0016	0.0209	0.0221	0.128	0.0505	0.0694	0.0597	0.0036
17	rs35246623	77695987	NA	NA	NA	NA	1.05798219959617	1.90792436795699	0.01	0.0104	0.0754	0.0123	0.0584	0.0157	0.0163	0.0359	0.0028	0.0495	0.0532	0.1027	0.0045	0.069	0.0819	0.0181	0.0169	0.0038	0.0016	0.021	0.0221	0.1284	0.0506	0.0695	0.0596	0.0036
17	rs77384200	77696468	NA	NA	NA	NA	1.05894828208024	1.91505047299363	0.0099	0.0104	0.0754	0.0123	0.0584	0.0157	0.0163	0.0359	0.0028	0.0495	0.0532	0.1026	0.0044	0.069	0.0821	0.0181	0.0169	0.0037	0.0016	0.021	0.0221	0.1285	0.0506	0.0696	0.0595	0.0036
17	rs117605502	77697222	NA	NA	NA	NA	1.0380380664095	1.92645993195161	0.0098	0.0104	0.0754	0.0122	0.0584	0.0158	0.0163	0.0358	0.0028	0.0495	0.0533	0.1025	0.0044	0.0689	0.0823	0.0181	0.0169	0.0037	0.0016	0.0211	0.022	0.1287	0.0505	0.0697	0.0594	0.0036
17	rs4243252	77701565	NA	NA	NA	NA	0.960741295324532	1.89866599329525	0.0097	0.0104	0.0755	0.0122	0.0582	0.0159	0.0164	0.0354	0.0028	0.0496	0.0531	0.1015	0.0044	0.0689	0.0825	0.0183	0.0168	0.0036	0.0017	0.0214	0.022	0.1293	0.0506	0.0704	0.0593	0.0034
17	rs8074547	77704912	NA	NA	NA	NA	0.967928591663053	1.89724218821741	0.0095	0.0104	0.0757	0.0122	0.058	0.0159	0.0164	0.0353	0.0029	0.0497	0.0533	0.101	0.0044	0.0689	0.0825	0.0186	0.0167	0.0035	0.0017	0.0216	0.022	0.1298	0.0506	0.0704	0.0592	0.0033
17	rs33997891	77706726	NA	NA	NA	NA	0.98560916781342	1.8892360800032	0.0094	0.0104	0.0755	0.0122	0.0577	0.0161	0.0165	0.0353	0.0029	0.0499	0.053	0.1008	0.0044	0.0691	0.0825	0.0187	0.0169	0.0035	0.0017	0.0216	0.022	0.1298	0.0507	0.0701	0.0595	0.0033
17	rs12449776	77707067	NA	NA	NA	NA	0.993728065826415	1.90133603108794	0.0094	0.0104	0.0755	0.0122	0.0576	0.0161	0.0165	0.0353	0.0029	0.0499	0.053	0.1008	0.0044	0.0691	0.0823	0.0187	0.0169	0.0035	0.0017	0.0216	0.022	0.1298	0.0508	0.0701	0.0595	0.0033
17	rs3923265	77707120	NA	NA	NA	NA	0.993899282942878	1.90329439266007	0.0094	0.0104	0.0755	0.0122	0.0576	0.0161	0.0165	0.0354	0.0029	0.0499	0.053	0.1008	0.0044	0.0691	0.0823	0.0187	0.0169	0.0035	0.0017	0.0216	0.022	0.1298	0.0508	0.0701	0.0595	0.0033
17	rs77240484	77707901	NA	NA	NA	NA	1.00651671329567	1.92218027906193	0.0095	0.0104	0.0755	0.0122	0.0575	0.0161	0.0165	0.0353	0.0029	0.0499	0.0529	0.1006	0.0044	0.0692	0.0823	0.0187	0.0169	0.0035	0.0017	0.0216	0.022	0.1298	0.0508	0.0702	0.0595	0.0033
17	rs35645920	77713444	NA	NA	NA	NA	1.02656166398363	1.67775762018784	0.0106	0.0105	0.0749	0.0122	0.0565	0.0164	0.0165	0.0349	0.0031	0.0498	0.0525	0.1007	0.0045	0.069	0.0832	0.0187	0.0171	0.0035	0.0018	0.0213	0.0222	0.1297	0.0508	0.0701	0.0589	0.0035
17	rs9900295	77714437	NA	NA	NA	NA	1.02361400058796	1.61065653182119	0.0108	0.0105	0.0748	0.0123	0.0562	0.0165	0.0165	0.0348	0.0032	0.0497	0.0525	0.1008	0.0045	0.069	0.0836	0.0187	0.0172	0.0035	0.0019	0.0213	0.0222	0.1297	0.0508	0.0701	0.0588	0.0035
17	rs78180981	77715571	NA	NA	NA	NA	1.03699262330622	1.50676735253034	0.0109	0.0105	0.0746	0.0123	0.0556	0.0166	0.0165	0.0346	0.0033	0.0498	0.0526	0.1007	0.0046	0.0687	0.0836	0.0189	0.0173	0.0036	0.0019	0.0212	0.022	0.1302	0.0507	0.0701	0.0589	0.0035
17	rs77272891	77719200	NA	NA	NA	NA	0.987145390320194	1.16328621321036	0.0114	0.0104	0.0731	0.0126	0.0539	0.0172	0.0164	0.0338	0.0038	0.0496	0.0526	0.0997	0.005	0.0677	0.0843	0.0195	0.0178	0.0038	0.002	0.0209	0.0215	0.1328	0.0502	0.0701	0.0591	0.0037
17	rs117593594	77720451	NA	NA	NA	NA	0.953828628218674	1.06239379206197	0.0115	0.0104	0.0729	0.0127	0.0533	0.0173	0.0165	0.0333	0.0039	0.0497	0.0527	0.0993	0.0051	0.0671	0.0846	0.0197	0.018	0.0039	0.0021	0.0208	0.0214	0.1336	0.0498	0.0703	0.0592	0.0038
17	rs78820605	77720967	NA	NA	NA	NA	0.919907954680408	1.00186346554935	0.0116	0.0105	0.0728	0.0128	0.0529	0.0174	0.0165	0.0332	0.004	0.0498	0.0528	0.0991	0.0052	0.0669	0.0848	0.0198	0.0181	0.0039	0.0021	0.0208	0.0214	0.1339	0.0496	0.0703	0.0591	0.0038
17	rs11650190	77721103	NA	NA	NA	NA	0.889524262707447	0.963588745462093	0.0116	0.0104	0.0729	0.0128	0.0528	0.0174	0.0165	0.0332	0.004	0.05	0.0531	0.0988	0.0052	0.0669	0.0848	0.0198	0.0182	0.0039	0.0021	0.0208	0.0214	0.1345	0.0491	0.0704	0.0588	0.0038
17	rs56081993	77726396	NA	NA	NA	NA	0.891241918039197	0.783462675508891	0.0123	0.0106	0.0722	0.0132	0.052	0.0174	0.0166	0.0328	0.0043	0.0503	0.0524	0.099	0.0053	0.0662	0.0852	0.0201	0.0185	0.0039	0.0023	0.0208	0.0212	0.1357	0.0484	0.0707	0.058	0.0038
17	rs4243253	77728272	NA	NA	NA	NA	0.904539153831848	0.767964855138326	0.0123	0.0106	0.0722	0.0132	0.052	0.0174	0.0166	0.0328	0.0043	0.0503	0.0523	0.099	0.0053	0.0662	0.0852	0.0201	0.0185	0.0039	0.0023	0.0208	0.0212	0.1357	0.0484	0.0707	0.058	0.0038
17	rs79227398	77730287	NA	NA	NA	NA	0.85072620556711	0.7572168115315	0.0123	0.0106	0.0722	0.0132	0.0522	0.0175	0.0165	0.0328	0.0043	0.0503	0.0523	0.0987	0.0053	0.0658	0.0852	0.0201	0.0185	0.0039	0.0023	0.0207	0.0212	0.136	0.0483	0.071	0.058	0.0038
17	rs78925379	77748395	NA	NA	NA	NA	0.805207464725017	0.67157983398684	0.0127	0.0104	0.0722	0.0136	0.052	0.0177	0.0169	0.0325	0.0045	0.0503	0.0523	0.0986	0.005	0.065	0.0848	0.0201	0.0187	0.0042	0.0024	0.0207	0.0212	0.1365	0.0482	0.0715	0.0574	0.0039
17	rs6565539	77748961	NA	NA	NA	NA	0.834028306577761	0.662910180572044	0.0129	0.0105	0.0721	0.0136	0.0521	0.0178	0.0169	0.0325	0.0045	0.0504	0.0523	0.0986	0.005	0.065	0.0847	0.0201	0.0187	0.0042	0.0024	0.0207	0.0211	0.1365	0.0482	0.0715	0.0574	0.0039
17	rs35124694	77753191	NA	NA	NA	NA	0.876158247544802	0.643316597342891	0.0129	0.0106	0.072	0.0137	0.0519	0.0178	0.0169	0.0324	0.0046	0.0503	0.0524	0.0987	0.005	0.0647	0.0844	0.0203	0.0188	0.0042	0.0024	0.0207	0.0211	0.1369	0.0483	0.0712	0.0573	0.0039
17	rs143293175	77753245	NA	NA	NA	NA	0.871694877831857	0.636912688733566	0.0129	0.0106	0.072	0.0137	0.0519	0.0178	0.0169	0.0324	0.0046	0.0503	0.0523	0.0989	0.005	0.0647	0.0844	0.0203	0.0188	0.0042	0.0024	0.0207	0.021	0.1369	0.0482	0.0712	0.0574	0.0039
17	rs3829574	77753767	NA	NA	NA	NA	0.83554045729636	0.630233696405212	0.013	0.0106	0.072	0.0137	0.0518	0.0178	0.0169	0.0323	0.0046	0.0503	0.0523	0.0992	0.005	0.0646	0.0844	0.0203	0.0187	0.0042	0.0024	0.0208	0.021	0.1368	0.048	0.0714	0.0574	0.0039
17	rs7217395	77754569	NA	NA	NA	NA	0.765212485067415	0.595515291962389	0.0131	0.0104	0.0722	0.0137	0.0519	0.0183	0.0171	0.0318	0.0045	0.0502	0.0527	0.0996	0.0051	0.0639	0.0838	0.0204	0.0186	0.0044	0.0025	0.0208	0.0214	0.1379	0.0479	0.071	0.0565	0.004
17	rs2036316	77754778	NA	NA	NA	NA	0.771739849800604	0.519633887814799	0.0134	0.0103	0.0722	0.0137	0.0524	0.0187	0.0171	0.0317	0.0045	0.0505	0.0525	0.0998	0.0051	0.0631	0.0838	0.0204	0.0187	0.0042	0.0025	0.0207	0.0216	0.1384	0.0473	0.0708	0.0559	0.0042
17	rs9897213	77756364	NA	NA	NA	NA	0.468988189360812	0.277459056015846	0.0139	0.0102	0.0726	0.0143	0.051	0.0194	0.0167	0.03	0.0043	0.0484	0.0505	0.1042	0.0049	0.0611	0.0841	0.0198	0.0196	0.0048	0.0022	0.0215	0.0218	0.1396	0.0443	0.0746	0.0547	0.0048
17	rs3751957	77758691	NA	NA	NA	NA	1.32787545676614	0.124178823883261	0.0171	0.0087	0.0719	0.0148	0.0465	0.0209	0.0157	0.0275	0.0037	0.0465	0.0489	0.1115	0.0048	0.0567	0.0878	0.019	0.019	0.0049	0.0021	0.0207	0.0219	0.1426	0.0406	0.0814	0.0531	0.0052
17	rs12150587	77762944	NA	NA	NA	NA	1.59700731473671	0.131762517932538	0.0173	0.0087	0.0716	0.0149	0.0456	0.0211	0.0157	0.0275	0.0036	0.0473	0.0488	0.1122	0.0048	0.0565	0.088	0.019	0.019	0.0052	0.0021	0.0204	0.0221	0.1424	0.0407	0.0809	0.0529	0.0054
17	rs117986378	77763360	NA	NA	NA	NA	1.6393126831621	0.133118058492342	0.0174	0.0087	0.0714	0.0149	0.0457	0.0211	0.0157	0.0277	0.0036	0.0473	0.0488	0.1123	0.0048	0.0565	0.0881	0.019	0.019	0.0052	0.0021	0.0203	0.022	0.1425	0.0407	0.0814	0.052	0.0054
17	rs57933603	77765853	NA	NA	NA	NA	1.70182274257783	0.152525884493987	0.0174	0.0087	0.0713	0.015	0.0456	0.0212	0.0157	0.0277	0.0035	0.0471	0.0489	0.1128	0.0049	0.0564	0.088	0.019	0.019	0.005	0.0022	0.0202	0.0221	0.1428	0.0407	0.0812	0.0519	0.0055
17	rs8066940	77766621	NA	NA	NA	NA	1.6168725880295	0.178460648163086	0.0174	0.0088	0.0712	0.015	0.0459	0.0213	0.0157	0.0275	0.0035	0.047	0.0488	0.1129	0.005	0.0564	0.0882	0.0189	0.019	0.005	0.0025	0.0202	0.0218	0.1427	0.0407	0.0812	0.0518	0.0055
17	rs11651745	77767625	NA	NA	NA	NA	1.73206434347491	0.180777988392903	0.0175	0.0088	0.0708	0.0151	0.0459	0.0213	0.0156	0.0275	0.0035	0.0472	0.0489	0.1127	0.005	0.0563	0.0882	0.019	0.019	0.005	0.0025	0.0201	0.0218	0.1428	0.0407	0.0811	0.0518	0.0055
17	rs870681	77773876	NA	NA	NA	NA	1.89146636299423	0.222335677756069	0.0177	0.009	0.0709	0.0159	0.0458	0.0214	0.0154	0.0273	0.0035	0.0477	0.0483	0.1121	0.0054	0.0558	0.088	0.0195	0.0191	0.005	0.0024	0.02	0.0216	0.1435	0.0406	0.0803	0.0519	0.0057
17	rs9890723	77778712	NA	NA	NA	NA	1.81121382851386	0.24778728896017	0.0177	0.0089	0.0705	0.016	0.0458	0.0215	0.0154	0.0271	0.0034	0.0476	0.0481	0.1119	0.0055	0.0556	0.0885	0.0198	0.0192	0.005	0.0026	0.02	0.0217	0.1435	0.0402	0.0805	0.0519	0.0056
17	rs745571	77781387	NA	NA	NA	NA	1.77121919735679	0.305627763977358	0.0177	0.0089	0.0703	0.0161	0.0457	0.0215	0.0154	0.0271	0.0034	0.0476	0.0481	0.1118	0.0055	0.0555	0.0887	0.0199	0.0192	0.0051	0.0027	0.02	0.0218	0.1435	0.0401	0.0806	0.052	0.0056
17	rs79206729	77783757	NA	NA	NA	NA	1.72467113219039	0.319348690478575	0.0177	0.0089	0.0704	0.0161	0.0457	0.0214	0.0154	0.0271	0.0034	0.0477	0.048	0.1117	0.0055	0.0551	0.0886	0.0199	0.0193	0.0051	0.0027	0.02	0.0218	0.1436	0.0403	0.0809	0.052	0.0056
17	rs76669440	77785900	NA	NA	NA	NA	1.70970755285928	0.329694236068424	0.0178	0.0089	0.0705	0.016	0.0456	0.0214	0.0154	0.0271	0.0034	0.0477	0.048	0.1115	0.0056	0.0549	0.0887	0.0198	0.0194	0.0051	0.0027	0.0201	0.0218	0.1436	0.0404	0.0809	0.0521	0.0056
17	rs2587507	77790135	NA	NA	NA	NA	1.60687750373532	0.335947685820049	0.0178	0.0089	0.0706	0.0157	0.0459	0.0214	0.0154	0.0271	0.0034	0.0471	0.048	0.1111	0.0057	0.0545	0.0888	0.0198	0.0196	0.0051	0.0028	0.0204	0.0215	0.1436	0.0405	0.0814	0.0522	0.0056
17	rs80292636	77791607	NA	NA	NA	NA	1.59556973323968	0.288439191833232	0.0178	0.0089	0.0707	0.0157	0.0459	0.0214	0.0155	0.027	0.0034	0.0471	0.048	0.1111	0.0057	0.0545	0.0889	0.0198	0.0195	0.0051	0.0028	0.0204	0.0216	0.1437	0.0405	0.0814	0.0519	0.0056
17	rs7218751	77796437	NA	NA	NA	NA	1.54362061085542	0.286561054103229	0.0177	0.0089	0.0704	0.0157	0.0458	0.0214	0.0155	0.027	0.0033	0.047	0.0479	0.1112	0.0057	0.0545	0.0893	0.0197	0.0195	0.0052	0.0028	0.0205	0.0216	0.1441	0.0404	0.0816	0.0519	0.0055
17	rs11655043	77801413	NA	NA	NA	NA	1.33671413685888	0.195828285934303	0.017	0.0089	0.07	0.0155	0.0459	0.0216	0.0153	0.0269	0.0032	0.0471	0.0478	0.1115	0.0056	0.0545	0.0897	0.0196	0.0196	0.0053	0.0028	0.0205	0.0217	0.1449	0.0402	0.0817	0.0516	0.0053
17	rs9747992	77804840	NA	NA	NA	NA	1.53166627189842	0.178963540689277	0.0173	0.0091	0.0685	0.0156	0.0461	0.0221	0.0157	0.0266	0.003	0.0473	0.0476	0.1121	0.0055	0.0544	0.0903	0.0195	0.0199	0.0052	0.0028	0.0204	0.0215	0.1457	0.0396	0.0823	0.0509	0.005
17	rs9747557	77804880	NA	NA	NA	NA	1.51722450157434	0.190868931332259	0.0173	0.0091	0.0688	0.0156	0.0458	0.0221	0.0158	0.0268	0.003	0.0473	0.0476	0.1117	0.0056	0.0544	0.0903	0.0195	0.02	0.0052	0.0029	0.0204	0.0215	0.1455	0.0396	0.0822	0.0509	0.0051
17	rs28476629	77809666	NA	NA	NA	NA	1.33921603617979	0.111805161728862	0.0165	0.009	0.0689	0.0153	0.0463	0.0225	0.0159	0.0268	0.0028	0.0479	0.0475	0.1114	0.0056	0.0534	0.0912	0.0194	0.0203	0.0051	0.0027	0.0205	0.0213	0.1465	0.0395	0.0815	0.0511	0.0048
17	rs2289728	77811854	NA	NA	NA	NA	1.29606938600255	0.0866626688665699	0.0162	0.0089	0.0691	0.0151	0.0461	0.0225	0.0158	0.0267	0.0028	0.0479	0.0474	0.1118	0.0057	0.0528	0.0917	0.0192	0.0205	0.005	0.0026	0.0205	0.0212	0.1471	0.0395	0.0814	0.0515	0.0048
17	rs1285243	77814106	NA	NA	NA	NA	1.15777821064053	0.0826333451104271	0.016	0.0088	0.0689	0.0151	0.0458	0.0223	0.0155	0.0268	0.0027	0.0478	0.0473	0.1117	0.0058	0.0524	0.0919	0.0192	0.0207	0.005	0.0029	0.0205	0.0214	0.1476	0.0394	0.0819	0.0516	0.0047
17	rs112193822	77814533	NA	NA	NA	NA	1.11531408110842	0.0744485145023362	0.0159	0.0088	0.0689	0.0151	0.0458	0.0223	0.0155	0.0268	0.0027	0.0478	0.047	0.1116	0.0058	0.0524	0.092	0.0192	0.021	0.005	0.0029	0.0205	0.0214	0.1477	0.0394	0.082	0.0516	0.0047
17	rs3764374	77815296	NA	NA	NA	NA	1.0897828031141	0.0666870160344164	0.0157	0.0086	0.069	0.015	0.0458	0.0222	0.0154	0.0268	0.0027	0.0478	0.047	0.1113	0.0059	0.0523	0.0922	0.019	0.0211	0.0049	0.0029	0.0205	0.0214	0.1479	0.0396	0.0821	0.0516	0.0047
17	rs2076847	77829077	NA	NA	NA	NA	0.82545520036286	0.0499226334494273	0.0149	0.0075	0.0688	0.0144	0.0464	0.0225	0.0151	0.0257	0.0033	0.0468	0.0472	0.1123	0.006	0.0517	0.0949	0.0186	0.021	0.0047	0.0028	0.0204	0.0213	0.1494	0.0378	0.084	0.0515	0.0043
17	rs1290396	77830767	NA	NA	NA	NA	0.740327819853441	0.0482300619421839	0.0145	0.0075	0.0689	0.0143	0.0465	0.0225	0.0151	0.0257	0.0033	0.0468	0.0473	0.1124	0.006	0.0516	0.0949	0.0185	0.021	0.0047	0.0028	0.0205	0.0212	0.1495	0.038	0.0842	0.0514	0.0043
17	rs113069854	77831622	NA	NA	NA	NA	0.75025359240667	0.0517024860776062	0.0145	0.0075	0.0689	0.0143	0.0466	0.0226	0.0151	0.0256	0.0033	0.0468	0.0472	0.1124	0.006	0.0516	0.0949	0.0185	0.0209	0.0047	0.0028	0.0205	0.0212	0.1494	0.038	0.0843	0.0514	0.0043
17	rs12947468	77836218	NA	NA	NA	NA	0.980069869019948	0.0369011486099333	0.0141	0.0073	0.0692	0.0141	0.047	0.0229	0.015	0.025	0.0033	0.0468	0.0469	0.1125	0.0067	0.0515	0.0948	0.0185	0.0207	0.0043	0.0029	0.021	0.0214	0.1489	0.0388	0.0851	0.0514	0.0031
17	rs894861	77839595	NA	NA	NA	NA	0.986889285146919	0.0398810790597728	0.0139	0.0071	0.0694	0.0141	0.0474	0.0226	0.0148	0.0244	0.0034	0.0474	0.0467	0.1118	0.0069	0.051	0.0948	0.0185	0.0205	0.0043	0.003	0.0214	0.0217	0.1499	0.0387	0.0855	0.0512	0.0032
17	rs4889910	77839795	NA	NA	NA	NA	0.983477152833406	0.0336175881502314	0.0138	0.007	0.0694	0.0141	0.0473	0.0226	0.0148	0.0244	0.0033	0.0475	0.0467	0.1118	0.0069	0.051	0.0947	0.0185	0.0205	0.0043	0.003	0.0215	0.0217	0.1499	0.0387	0.0857	0.0512	0.0032
17	rs2362397	77840083	NA	NA	NA	NA	0.999127196469116	0.0314078799091107	0.0138	0.007	0.0694	0.0141	0.0469	0.0226	0.0148	0.0243	0.0033	0.0474	0.0465	0.1118	0.0068	0.0508	0.0948	0.0185	0.0208	0.0043	0.003	0.0214	0.0217	0.1498	0.0385	0.0857	0.0522	0.0032
17	rs4889793	77840087	NA	NA	NA	NA	0.998698257311772	0.0324036979654317	0.0138	0.007	0.0694	0.0141	0.0469	0.0226	0.0148	0.0243	0.0033	0.0474	0.0465	0.1118	0.0068	0.0508	0.0948	0.0185	0.0208	0.0043	0.003	0.0214	0.0217	0.1498	0.0385	0.0857	0.0522	0.0032
17	rs149243653	77846948	NA	NA	NA	NA	0.968267361087164	0.0591553835914021	0.0137	0.007	0.0694	0.0141	0.0468	0.0227	0.0148	0.0242	0.0033	0.0477	0.0461	0.1123	0.0068	0.0507	0.0953	0.0184	0.021	0.0043	0.003	0.0213	0.0218	0.1492	0.0383	0.0859	0.0519	0.0033
17	rs1285265	77847975	NA	NA	NA	NA	0.939312399623389	0.067793837675817	0.0136	0.0069	0.0694	0.0141	0.0468	0.0227	0.0148	0.0242	0.0034	0.0477	0.046	0.1124	0.0068	0.0507	0.0954	0.0184	0.0211	0.0043	0.003	0.0213	0.0218	0.1491	0.0382	0.086	0.0518	0.0034
17	rs1663211	77852328	NA	NA	NA	NA	1.03760241333709	0.053258562144801	0.0135	0.0069	0.0694	0.014	0.0467	0.0227	0.0149	0.0243	0.0033	0.048	0.0461	0.1123	0.0067	0.0506	0.0952	0.0184	0.0211	0.0043	0.003	0.0213	0.0219	0.1489	0.0384	0.0859	0.0519	0.0034
17	rs76410636	77852945	NA	NA	NA	NA	1.02812358335599	0.0579807906303322	0.0135	0.0069	0.0694	0.014	0.0467	0.0227	0.0149	0.0243	0.0033	0.0479	0.0462	0.1122	0.0067	0.0506	0.0952	0.0184	0.0211	0.0043	0.003	0.0213	0.0219	0.1489	0.0384	0.0859	0.0519	0.0034
17	rs2362396	77854454	NA	NA	NA	NA	1.03168488104039	0.0485906013625322	0.0134	0.0069	0.0695	0.0141	0.0467	0.0229	0.015	0.0242	0.0033	0.048	0.0463	0.1123	0.0067	0.0505	0.0947	0.0184	0.0212	0.0043	0.003	0.0213	0.0219	0.1487	0.0385	0.086	0.0518	0.0034
17	rs60360176	77855438	NA	NA	NA	NA	1.09761350042217	0.0933630123974988	0.0133	0.0069	0.0695	0.0141	0.0467	0.0229	0.015	0.0242	0.0033	0.0481	0.0462	0.1123	0.0067	0.0505	0.0947	0.0184	0.0211	0.0043	0.003	0.0213	0.0219	0.1487	0.0385	0.086	0.0518	0.0034
17	rs117743478	77857106	NA	NA	NA	NA	0.945510366280953	0.0846763759828098	0.0121	0.0069	0.0693	0.0141	0.047	0.0231	0.0151	0.0243	0.0034	0.0489	0.046	0.1126	0.0065	0.051	0.0951	0.0185	0.021	0.0044	0.0029	0.0216	0.022	0.1476	0.039	0.0855	0.0517	0.0034
17	rs62075250	77857350	NA	NA	NA	NA	0.811958889490941	0.0545177874489787	0.0116	0.0069	0.0693	0.0141	0.0472	0.0232	0.0152	0.0244	0.0034	0.0492	0.0459	0.1127	0.0064	0.0511	0.0952	0.0185	0.0209	0.0044	0.0029	0.0217	0.022	0.1471	0.0391	0.0853	0.0516	0.0034
17	rs1696759	77860198	NA	NA	NA	NA	0.366424234841293	0.242648660608635	0.0102	0.0069	0.0689	0.0149	0.0484	0.0231	0.0157	0.0243	0.0035	0.0497	0.0446	0.1119	0.0053	0.0527	0.0959	0.0192	0.0209	0.0047	0.0027	0.0217	0.0234	0.1448	0.0386	0.0854	0.052	0.0034
17	rs1285257	77864159	NA	NA	NA	NA	0.232929375520443	0.28550624581189	0.009	0.0067	0.0714	0.0159	0.0504	0.023	0.0161	0.0238	0.0032	0.0491	0.0435	0.1134	0.0045	0.0526	0.0961	0.0187	0.0207	0.0048	0.0024	0.022	0.0245	0.1425	0.039	0.0853	0.0511	0.0032
17	rs1630276	77865408	NA	NA	NA	NA	0.189553831449503	0.202612107960775	0.009	0.0067	0.0715	0.0159	0.0505	0.023	0.0161	0.0238	0.0032	0.0491	0.0435	0.1132	0.0045	0.0527	0.0961	0.0187	0.0207	0.0048	0.0024	0.022	0.0245	0.1425	0.039	0.0852	0.0512	0.0032
17	rs74001752	77866858	NA	NA	NA	NA	0.194772346728434	0.254880141437348	0.0089	0.0068	0.0716	0.0159	0.0504	0.023	0.0162	0.0238	0.0032	0.0492	0.0435	0.1131	0.0045	0.0527	0.0961	0.0185	0.0207	0.0048	0.0024	0.022	0.0246	0.1426	0.0391	0.0852	0.0512	0.0032
17	rs11652759	77870811	NA	NA	NA	NA	0.158372919425168	0.187280047839955	0.0088	0.0068	0.0718	0.0159	0.0503	0.023	0.0162	0.024	0.0032	0.0494	0.0434	0.1127	0.0045	0.0526	0.0958	0.0186	0.0207	0.0048	0.0024	0.022	0.0246	0.1428	0.0393	0.0852	0.0511	0.0033
17	rs3859209	77871715	NA	NA	NA	NA	0.185049424132958	0.22179471331905	0.0088	0.0068	0.0718	0.0159	0.0505	0.023	0.0159	0.0241	0.0032	0.0496	0.0436	0.1123	0.0044	0.0526	0.0956	0.0186	0.0206	0.0048	0.0024	0.0221	0.0247	0.1429	0.0395	0.0849	0.0512	0.0033
17	rs115815262	77876499	NA	NA	NA	NA	0.184416326510826	0.297173804336051	0.0087	0.0068	0.0719	0.0161	0.0505	0.023	0.0161	0.0239	0.0032	0.0496	0.0437	0.1123	0.0044	0.0527	0.0953	0.0187	0.0207	0.0048	0.0024	0.0221	0.0246	0.1428	0.0394	0.0847	0.0513	0.0032
17	rs72846584	77877849	NA	NA	NA	NA	0.174961274138844	0.270404093280546	0.0087	0.0068	0.0719	0.0161	0.0505	0.0229	0.0162	0.0238	0.0032	0.0496	0.0437	0.1123	0.0044	0.0528	0.0953	0.0187	0.0207	0.0048	0.0024	0.0221	0.0246	0.1427	0.0395	0.0846	0.0514	0.0032
17	rs11653370	77878873	NA	NA	NA	NA	0.165513801168971	0.269713202955679	0.0087	0.0068	0.072	0.0162	0.0505	0.0229	0.0162	0.0237	0.0032	0.0496	0.0438	0.1123	0.0044	0.0529	0.0952	0.0187	0.0208	0.0048	0.0024	0.0222	0.0246	0.1427	0.0395	0.0844	0.0514	0.0032
17	rs77096065	77879629	NA	NA	NA	NA	0.150060606028345	0.261807608332423	0.0087	0.0068	0.072	0.0163	0.0505	0.0229	0.0163	0.0236	0.0032	0.0497	0.0438	0.1124	0.0044	0.0529	0.095	0.0187	0.0208	0.0048	0.0024	0.0222	0.0246	0.1427	0.0395	0.0843	0.0515	0.0032
17	rs1285285	77881709	NA	NA	NA	NA	0.13049521473454	0.215551191397462	0.0086	0.0068	0.0718	0.0164	0.0505	0.0228	0.0166	0.0235	0.0032	0.0497	0.044	0.1126	0.0043	0.053	0.0946	0.019	0.021	0.0049	0.0025	0.0225	0.0243	0.1427	0.0395	0.0838	0.0516	0.0031
17	rs117529124	77883322	NA	NA	NA	NA	0.098785309730122	0.242314726367824	0.0086	0.0068	0.0715	0.0169	0.0508	0.023	0.0174	0.0234	0.003	0.0496	0.0442	0.1125	0.0042	0.053	0.0946	0.0191	0.0214	0.0048	0.0025	0.0227	0.0239	0.1417	0.0396	0.0837	0.0516	0.003
17	rs1285288	77883344	NA	NA	NA	NA	0.0963505034103439	0.2105350213719	0.0086	0.0068	0.0715	0.0169	0.0508	0.023	0.0174	0.0234	0.003	0.0496	0.0442	0.1125	0.0042	0.0531	0.0947	0.0192	0.0214	0.0048	0.0025	0.0227	0.024	0.1416	0.0395	0.0837	0.0516	0.003
17	rs4889798	77885211	NA	NA	NA	NA	0.122109094888131	0.194895131615151	0.0085	0.0068	0.0714	0.0171	0.051	0.0233	0.0178	0.0231	0.0029	0.0497	0.0443	0.1125	0.004	0.0532	0.0946	0.0189	0.0214	0.0046	0.0026	0.0229	0.0238	0.1413	0.0396	0.0834	0.0516	0.0029
17	rs117771069	77886363	NA	NA	NA	NA	0.124129790874968	0.246667283478896	0.0085	0.0069	0.0715	0.0172	0.0511	0.0233	0.0179	0.023	0.0029	0.0497	0.0443	0.1126	0.004	0.0533	0.0945	0.0187	0.0214	0.0046	0.0027	0.0229	0.0237	0.1411	0.0396	0.0834	0.0515	0.0029
17	rs1663187	77888965	NA	NA	NA	NA	0.0990155281118777	0.198115648868462	0.0084	0.0069	0.0715	0.0175	0.0512	0.0233	0.0182	0.0228	0.0029	0.0497	0.0443	0.1126	0.0039	0.0534	0.0944	0.0187	0.0214	0.0045	0.0028	0.0231	0.0237	0.1409	0.0395	0.0832	0.0514	0.0028
17	rs12150197	77890817	NA	NA	NA	NA	0.10904332936278	0.196762943231007	0.0084	0.0069	0.0716	0.0177	0.051	0.0233	0.0183	0.0228	0.0029	0.0498	0.0443	0.1127	0.0038	0.0533	0.0943	0.0186	0.0215	0.0045	0.003	0.0232	0.0237	0.1411	0.0396	0.0829	0.0513	0.0028
17	rs11655981	77890998	NA	NA	NA	NA	0.10923370963406	0.187995967475814	0.0084	0.0069	0.0716	0.0177	0.051	0.0232	0.0184	0.0228	0.0029	0.0498	0.0443	0.1128	0.0038	0.0533	0.0943	0.0186	0.0215	0.0045	0.003	0.0232	0.0237	0.1411	0.0396	0.0829	0.0513	0.0028
17	rs2587511	77891806	NA	NA	NA	NA	0.159875336140886	0.170877291106664	0.0084	0.0069	0.0718	0.0178	0.051	0.0234	0.0185	0.0228	0.0028	0.05	0.0442	0.1131	0.0038	0.0531	0.0941	0.0184	0.0215	0.0045	0.0033	0.0234	0.0237	0.1409	0.0394	0.0824	0.0513	0.0028
17	rs112800292	77892157	NA	NA	NA	NA	0.188271271954255	0.174156024337208	0.0083	0.0069	0.0719	0.0178	0.051	0.0233	0.0186	0.0228	0.0028	0.0501	0.0442	0.113	0.0038	0.0529	0.094	0.0185	0.0215	0.0045	0.0035	0.0234	0.0236	0.1407	0.0394	0.0824	0.0513	0.0028
17	rs2034126	77895915	NA	NA	NA	NA	0.127752097047658	0.143864704229417	0.0083	0.0068	0.0729	0.0185	0.0511	0.0232	0.0201	0.0228	0.0026	0.0503	0.0443	0.1129	0.0038	0.0525	0.0921	0.0195	0.0219	0.0044	0.0037	0.0242	0.0235	0.1384	0.0395	0.0823	0.0506	0.0029
17	rs117593084	77897479	NA	NA	NA	NA	0.112086438962791	0.077798168634899	0.0082	0.007	0.0732	0.0189	0.051	0.0234	0.0208	0.0229	0.0026	0.0503	0.0442	0.1113	0.0038	0.0524	0.0912	0.0198	0.0232	0.0043	0.0038	0.0242	0.0236	0.1376	0.0396	0.0824	0.0505	0.0029
17	rs12450622	77900735	NA	NA	NA	NA	0.0771766077690399	0.086585931532156	0.008	0.0071	0.0735	0.0195	0.0511	0.0237	0.0215	0.0231	0.0025	0.0504	0.0442	0.1111	0.0039	0.0522	0.0899	0.0202	0.0236	0.0043	0.0038	0.0244	0.0238	0.1363	0.0398	0.0825	0.0504	0.0029
17	rs28537992	77901330	NA	NA	NA	NA	0.077111076123151	0.0653825876454319	0.008	0.0073	0.0735	0.0195	0.0511	0.0237	0.0216	0.0231	0.0026	0.0505	0.0438	0.1111	0.0039	0.0521	0.0897	0.0203	0.0237	0.0043	0.0038	0.0244	0.0234	0.1362	0.0399	0.0826	0.0504	0.0028
17	rs4889933	77903058	NA	NA	NA	NA	0.0598188995672401	0.0693281128621609	0.0079	0.0073	0.0736	0.0198	0.0511	0.0239	0.0219	0.0232	0.0026	0.0503	0.0437	0.1111	0.0039	0.052	0.0893	0.0204	0.024	0.0042	0.0037	0.0243	0.0235	0.1357	0.0397	0.0826	0.0509	0.0029
17	rs930551	77905149	NA	NA	NA	NA	0.0533000087861776	0.045739439008876	0.008	0.0074	0.0735	0.0203	0.0506	0.0244	0.0222	0.0234	0.0026	0.0504	0.0436	0.1104	0.0038	0.0519	0.089	0.0208	0.0244	0.0042	0.0037	0.0243	0.0238	0.1342	0.0393	0.0829	0.051	0.0029
17	rs11213	77906340	NA	NA	NA	NA	0.0685711507339739	0.0477511778391918	0.0081	0.0075	0.0734	0.0206	0.05	0.0246	0.0224	0.0235	0.0027	0.0505	0.0436	0.1101	0.0039	0.052	0.0889	0.021	0.0245	0.0043	0.0039	0.0243	0.0241	0.1336	0.0392	0.0828	0.051	0.0029
17	rs71387956	77906799	NA	NA	NA	NA	0.0634215244461662	0.0453300090911884	0.0081	0.0075	0.0734	0.0207	0.0499	0.0247	0.0225	0.0236	0.0027	0.0506	0.0436	0.11	0.0039	0.052	0.0888	0.021	0.0245	0.0043	0.0039	0.0243	0.0242	0.1333	0.0391	0.0827	0.051	0.0029
17	rs4309436	77907037	NA	NA	NA	NA	0.0596710325915552	0.0414942138465787	0.0081	0.0076	0.0734	0.0208	0.0498	0.0248	0.0226	0.0236	0.0027	0.0506	0.0436	0.1099	0.0039	0.052	0.0888	0.0211	0.0245	0.0043	0.0039	0.0243	0.0242	0.1332	0.0391	0.0827	0.051	0.0029
17	rs12939677	77908245	NA	NA	NA	NA	0.0602082043738683	0.0581758570842213	0.0082	0.0076	0.0733	0.021	0.0495	0.025	0.0227	0.0236	0.0028	0.0506	0.0436	0.1099	0.004	0.0519	0.0888	0.0213	0.0245	0.0043	0.0039	0.0243	0.0243	0.1328	0.0391	0.0827	0.0509	0.003
17	rs935201	77911717	NA	NA	NA	NA	0.0679658064701108	0.0523225133194896	0.0083	0.0077	0.0731	0.0213	0.0489	0.0253	0.0231	0.0235	0.0029	0.0507	0.0434	0.1096	0.0041	0.0518	0.0887	0.0216	0.0245	0.004	0.004	0.0246	0.0245	0.1321	0.0389	0.0825	0.0509	0.0032
17	rs75890599	77911746	NA	NA	NA	NA	0.0697105214506588	0.0515788662658605	0.0083	0.0077	0.0731	0.0213	0.0488	0.0254	0.0231	0.0235	0.0029	0.0506	0.0434	0.1095	0.0041	0.0518	0.0887	0.0216	0.0245	0.004	0.004	0.0246	0.0245	0.1321	0.0392	0.0825	0.0509	0.0032
17	rs17052909	77912258	NA	NA	NA	NA	0.0754413610719139	0.052446903819743	0.0083	0.0078	0.0731	0.0214	0.0486	0.0254	0.0231	0.0235	0.003	0.0509	0.0434	0.1095	0.0042	0.0519	0.0886	0.0216	0.0244	0.0041	0.0041	0.0246	0.0246	0.1319	0.0385	0.0825	0.0508	0.0033
17	rs7209710	77912888	NA	NA	NA	NA	0.0856290172029502	0.0825580642487778	0.0083	0.0078	0.073	0.0214	0.0486	0.0254	0.0232	0.0235	0.003	0.0508	0.0434	0.1094	0.0042	0.052	0.0886	0.0217	0.0244	0.0041	0.0041	0.0247	0.0246	0.1318	0.0385	0.0824	0.0507	0.0033
17	rs7213604	77916893	NA	NA	NA	NA	0.13793061438582	0.1069284058188	0.0085	0.0079	0.0741	0.0221	0.0474	0.0265	0.0245	0.023	0.0033	0.0524	0.0431	0.1066	0.0047	0.0521	0.0877	0.0232	0.0247	0.0046	0.0046	0.0245	0.0251	0.131	0.0374	0.0805	0.0496	0.0037
17	rs80247337	77917233	NA	NA	NA	NA	0.169986358079591	0.133208609778231	0.0086	0.008	0.0742	0.0222	0.0472	0.0266	0.0246	0.0231	0.0033	0.0525	0.043	0.1059	0.0048	0.0522	0.0874	0.0235	0.0248	0.0046	0.0047	0.0245	0.0255	0.1307	0.0372	0.0802	0.0496	0.0038
17	rs77508184	77917398	NA	NA	NA	NA	0.156337605537713	0.121279973499453	0.0086	0.008	0.0742	0.0222	0.0471	0.0267	0.0247	0.0231	0.0034	0.0525	0.043	0.1056	0.0049	0.0522	0.0873	0.0236	0.0249	0.0046	0.0047	0.0245	0.0257	0.1306	0.0372	0.0801	0.0496	0.0038
17	rs11150821	77917818	NA	NA	NA	NA	0.149599250159463	0.1250623182738	0.0086	0.0081	0.0744	0.0223	0.0472	0.0267	0.0246	0.0231	0.0035	0.0526	0.0429	0.105	0.005	0.0522	0.0872	0.0238	0.025	0.0047	0.0048	0.0244	0.0257	0.1302	0.0372	0.0799	0.0495	0.0041
17	rs72847463	77918907	NA	NA	NA	NA	0.152113880507689	0.196555111932767	0.0086	0.0081	0.0745	0.0224	0.0472	0.0268	0.0247	0.0231	0.0036	0.0525	0.0429	0.1045	0.0052	0.0522	0.0871	0.0239	0.025	0.0047	0.0048	0.0243	0.0257	0.1298	0.0372	0.0801	0.0495	0.0043
17	rs11150823	77919388	NA	NA	NA	NA	0.143935501430292	0.194895131615151	0.0087	0.0081	0.0746	0.0225	0.0472	0.0268	0.0247	0.0231	0.0036	0.0525	0.0429	0.1043	0.0052	0.0522	0.087	0.024	0.025	0.0048	0.0049	0.0243	0.0257	0.1296	0.0372	0.0802	0.0494	0.0043
17	rs894858	77923478	NA	NA	NA	NA	0.11875745730914	0.170085720381327	0.0087	0.0082	0.0753	0.0227	0.0469	0.0269	0.0248	0.0231	0.0038	0.0521	0.0429	0.1033	0.0055	0.0516	0.0867	0.0244	0.0253	0.0049	0.0051	0.0239	0.026	0.1286	0.0372	0.0808	0.0491	0.0047
17	rs1285293	77924776	NA	NA	NA	NA	0.131712144834719	0.216838146748	0.0088	0.0082	0.0754	0.0227	0.0469	0.0269	0.0248	0.0234	0.0038	0.0522	0.0429	0.1031	0.0056	0.0517	0.0866	0.0242	0.0253	0.0049	0.0051	0.0239	0.026	0.1283	0.0372	0.0807	0.0494	0.0048
17	rs117194926	77926381	NA	NA	NA	NA	0.122196531314632	0.292324603927345	0.0089	0.0081	0.0769	0.0232	0.047	0.0276	0.0252	0.0241	0.0042	0.0516	0.0427	0.1023	0.0058	0.0511	0.0861	0.0243	0.026	0.005	0.0052	0.0235	0.0261	0.1259	0.0369	0.081	0.0488	0.0049
17	rs4889804	77926491	NA	NA	NA	NA	0.108121546312747	0.299429142349	0.0089	0.0081	0.0771	0.0233	0.047	0.0277	0.0253	0.0242	0.0042	0.0516	0.0426	0.1022	0.0059	0.051	0.086	0.0243	0.026	0.005	0.0052	0.0235	0.0261	0.1256	0.0369	0.081	0.0488	0.0049
17	rs116908624	77927014	NA	NA	NA	NA	0.114928479809725	0.30240449305306	0.0089	0.008	0.0778	0.0234	0.0471	0.0276	0.0253	0.0244	0.0045	0.0513	0.0425	0.1018	0.006	0.0515	0.0853	0.0243	0.0262	0.005	0.0051	0.0231	0.0259	0.1252	0.037	0.081	0.0487	0.005
17	rs7221608	77928017	NA	NA	NA	NA	0.11408803780008	0.375435750307716	0.0092	0.008	0.0785	0.0237	0.0477	0.0274	0.0254	0.0249	0.005	0.0511	0.042	0.101	0.0063	0.0519	0.0843	0.0243	0.0268	0.0053	0.0054	0.0225	0.0254	0.1246	0.0374	0.0811	0.0481	0.0051
17	rs12451395	77929465	0.75	0.745768311887514	0.88	0.583941145430028	0.125428903179081	0.495560573879365	0.0096	0.008	0.0801	0.0241	0.0487	0.0271	0.0256	0.025	0.0055	0.0511	0.0417	0.1	0.0066	0.052	0.0829	0.0242	0.0271	0.0054	0.0055	0.0217	0.025	0.1243	0.0374	0.0802	0.0481	0.0055
17	rs7211532	77931491	0.75	0.745768311887514	0.88	0.583941145430028	0.12922477784333	0.527120038964422	0.0097	0.008	0.0802	0.0243	0.0487	0.0272	0.0259	0.0249	0.0056	0.0511	0.0416	0.0997	0.0067	0.0521	0.0825	0.0242	0.0271	0.0053	0.0056	0.0216	0.0249	0.1242	0.0375	0.0802	0.0482	0.0055
17	rs7210391	77933071	0.75	0.745768311887514	0.88	0.583941145430028	0.158645465871196	0.487918931697441	0.0098	0.008	0.0785	0.0246	0.0486	0.0268	0.0259	0.0248	0.0057	0.051	0.0416	0.1009	0.0067	0.052	0.0827	0.0245	0.0273	0.0053	0.0056	0.0215	0.0247	0.1244	0.0375	0.0805	0.0481	0.0056
17	rs76381202	77933282	0.75	0.745768311887514	0.88	0.583941145430028	0.170981794108696	0.528787263283856	0.0098	0.008	0.0784	0.0246	0.0486	0.0268	0.0259	0.0248	0.0057	0.0511	0.0416	0.1008	0.0067	0.052	0.0826	0.0244	0.0273	0.0053	0.0056	0.0215	0.0246	0.1247	0.0374	0.0806	0.0479	0.0056
17	rs4889939	77938658	0.75	0.745768311887514	0.88	0.583941145430028	0.161351664944212	0.571169164224025	0.0099	0.0081	0.0785	0.0249	0.0491	0.0269	0.0257	0.0249	0.0059	0.0514	0.0418	0.0999	0.0066	0.0521	0.0817	0.0243	0.0273	0.0056	0.0056	0.0214	0.0241	0.1236	0.0375	0.0812	0.0484	0.0056
17	rs12945425	77939802	0.75	0.745768311887514	0.88	0.583941145430028	0.195694876447403	0.625162909660459	0.0099	0.0082	0.0786	0.025	0.0493	0.0268	0.0257	0.0249	0.0059	0.0515	0.0418	0.0998	0.0066	0.0521	0.0815	0.0243	0.0273	0.0056	0.0056	0.0213	0.0241	0.1234	0.0375	0.0812	0.0486	0.0055
17	rs77070464	77941310	0.75	0.745768311887514	0.88	0.583941145430028	0.255135479688565	0.590226734637927	0.0099	0.0082	0.0788	0.025	0.0499	0.0268	0.0256	0.0251	0.0061	0.0517	0.0419	0.0994	0.0066	0.0519	0.0813	0.0242	0.0272	0.0056	0.0058	0.0211	0.0238	0.1225	0.0375	0.0812	0.0491	0.0055
17	rs77209150	77944555	0.73	0.902267913485346	0.88	0.583941145430028	0.400430464731134	0.677619611205749	0.01	0.0082	0.0792	0.025	0.0509	0.0265	0.0253	0.0256	0.0066	0.0514	0.0419	0.0994	0.0065	0.0516	0.0806	0.0234	0.0268	0.0061	0.006	0.0206	0.0228	0.1228	0.0376	0.0801	0.0509	0.0059
17	rs1663199	77945776	0.73	0.902267913485346	0.88	0.583941145430028	0.396257841271106	0.62039070338382	0.0101	0.0082	0.0796	0.025	0.0514	0.0265	0.0252	0.0259	0.0069	0.0513	0.0419	0.0992	0.0066	0.0515	0.0803	0.0231	0.0267	0.0062	0.006	0.0204	0.0225	0.1229	0.0376	0.0796	0.0515	0.0059
17	rs1115834	77950014	0.72	0.987657439684474	0.88	0.583941145430028	0.535621692821518	0.855397300395369	0.0101	0.008	0.0812	0.0248	0.0523	0.0264	0.0248	0.0269	0.0072	0.0515	0.0415	0.0988	0.0066	0.0512	0.0795	0.0226	0.0265	0.0067	0.0057	0.0191	0.0213	0.1229	0.0374	0.0785	0.0545	0.0057
17	rs78894738	77951226	0.71	1.0779007643746	0.88	0.583941145430028	0.610028837291927	0.79994404507764	0.01	0.008	0.0815	0.0248	0.0526	0.0262	0.0247	0.0271	0.0072	0.0516	0.041	0.0993	0.0065	0.0509	0.0794	0.0224	0.0266	0.007	0.0056	0.0186	0.0209	0.1228	0.0373	0.0788	0.0552	0.0057
17	rs34768269	77952751	0.71	1.0779007643746	0.88	0.583941145430028	0.616066607420937	0.785747364473876	0.01	0.008	0.082	0.0248	0.0531	0.0258	0.0246	0.0274	0.0071	0.0522	0.0404	0.0997	0.0064	0.0505	0.0791	0.0222	0.0267	0.0074	0.0056	0.0178	0.0205	0.1224	0.0372	0.0791	0.0559	0.0056
17	rs4441315	77953453	0.71	1.0779007643746	0.88	0.583941145430028	0.549124636136049	0.750421762708175	0.01	0.008	0.0822	0.0248	0.0533	0.0257	0.0245	0.0277	0.0071	0.0522	0.0401	0.1002	0.0064	0.0504	0.079	0.0221	0.0268	0.0076	0.0056	0.0175	0.0202	0.1226	0.0371	0.0792	0.0561	0.0056
17	rs72848405	77955763	0.7	1.17306168852618	0.88	0.583941145430028	0.591533876422785	0.593512888276488	0.0095	0.0076	0.0851	0.0244	0.0532	0.0251	0.0235	0.0282	0.0064	0.0516	0.0399	0.1012	0.0057	0.0497	0.0801	0.021	0.0262	0.0088	0.0051	0.016	0.0192	0.1254	0.0371	0.0798	0.0572	0.005
17	rs9890910	77959370	0.68	1.37836760343813	0.88	0.583941145430028	1.16552450729674	0.426346069351981	0.0089	0.007	0.089	0.0227	0.0536	0.0233	0.0216	0.0284	0.0057	0.05	0.0391	0.1022	0.0047	0.0491	0.0814	0.0196	0.0246	0.0099	0.0043	0.0144	0.0174	0.1322	0.0371	0.0806	0.0606	0.0046
17	rs9902912	77959738	0.68	1.37836760343813	0.88	0.583941145430028	1.24811692387871	0.434383823819548	0.0089	0.0069	0.0892	0.0227	0.0536	0.0235	0.0215	0.0284	0.0057	0.0499	0.0391	0.1023	0.0047	0.0488	0.0813	0.0194	0.0244	0.0099	0.0043	0.0143	0.0172	0.1326	0.037	0.0807	0.0608	0.0046
17	rs8074418	77960505	0.68	1.37836760343813	0.88	0.583941145430028	1.42413703724253	0.48017230507448	0.0086	0.0068	0.0898	0.0225	0.0534	0.0232	0.0213	0.0285	0.0056	0.0498	0.0391	0.1022	0.0044	0.049	0.0814	0.0192	0.0243	0.0104	0.0041	0.0141	0.0168	0.1336	0.037	0.0818	0.0613	0.0044
17	rs72848410	77961625	0.68	1.37836760343813	0.88	0.583941145430028	1.38542762923561	0.415605303304628	0.0085	0.0068	0.0897	0.0224	0.0534	0.0232	0.021	0.0284	0.0055	0.0499	0.0392	0.1027	0.0043	0.049	0.0813	0.0191	0.0241	0.0103	0.004	0.014	0.0168	0.1342	0.0374	0.0819	0.0613	0.0043
17	rs62074517	77962762	0.68	1.37836760343813	0.89	0.529866637543626	1.32212305168097	0.232036267690517	0.0083	0.0067	0.0897	0.0222	0.0535	0.0232	0.0208	0.0283	0.0053	0.05	0.0392	0.103	0.0041	0.049	0.0813	0.0191	0.024	0.0102	0.0039	0.0139	0.0169	0.1352	0.0377	0.0819	0.0613	0.0042
17	rs72848412	77964239	0.68	1.37836760343813	0.9	0.479198205640863	1.33354119309623	0.218235188306108	0.0084	0.0067	0.0897	0.0222	0.0535	0.0231	0.0206	0.0284	0.0053	0.0499	0.0393	0.103	0.0041	0.049	0.0813	0.0191	0.024	0.0103	0.0039	0.0139	0.0169	0.1352	0.0376	0.0819	0.0614	0.0042
17	rs11653700	77969904	0.68	1.37836760343813	0.9	0.479198205640863	1.41970710638257	0.170481345438242	0.0084	0.0066	0.0904	0.0219	0.0535	0.0229	0.0203	0.0289	0.0052	0.0498	0.0395	0.1036	0.0039	0.0489	0.0813	0.0188	0.0237	0.0104	0.0037	0.0139	0.0168	0.1356	0.0374	0.082	0.0617	0.004
17	rs72848425	77978778	0.68	1.37836760343813	0.91	0.431857736337621	1.43172899817914	0.182801415270337	0.0083	0.0068	0.0907	0.0218	0.0535	0.0227	0.0201	0.0292	0.005	0.0494	0.0394	0.1044	0.0037	0.0484	0.0818	0.0184	0.0232	0.0104	0.0036	0.0139	0.0171	0.1369	0.0369	0.082	0.0617	0.0039
17	rs4889811	77979797	0.68	1.37836760343813	0.9	0.479198205640863	1.43686448496456	0.162435690875087	0.0083	0.0068	0.0907	0.0218	0.0535	0.0226	0.02	0.0293	0.005	0.0494	0.0394	0.1045	0.0037	0.0484	0.0819	0.0184	0.0231	0.0104	0.0036	0.0139	0.0171	0.137	0.0369	0.082	0.0617	0.0039
17	rs11658592	77986130	0.68	1.37836760343813	0.9	0.479198205640863	1.34557493215387	0.115388302334708	0.0082	0.0068	0.0909	0.0217	0.0538	0.0223	0.02	0.0298	0.0049	0.0485	0.0402	0.1049	0.0036	0.048	0.0828	0.0179	0.0228	0.0103	0.0036	0.0139	0.0172	0.1376	0.0367	0.0815	0.0618	0.0038
17	rs34603877	77987239	0.68	1.37836760343813	0.9	0.479198205640863	1.23091996888526	0.11444570419554	0.0082	0.0067	0.0911	0.0216	0.0537	0.0222	0.0198	0.0297	0.0047	0.0479	0.0404	0.1052	0.0035	0.0475	0.0832	0.0176	0.0229	0.0101	0.0036	0.0139	0.017	0.1388	0.0366	0.0816	0.0621	0.0037
17	rs8077006	77989914	0.68	1.37836760343813	0.9	0.479198205640863	1.22347178452787	0.0585668296669022	0.008	0.0066	0.0919	0.0213	0.0537	0.0221	0.019	0.0296	0.0043	0.047	0.0411	0.1057	0.0034	0.0459	0.0838	0.0169	0.0229	0.0097	0.0036	0.0139	0.0166	0.1417	0.0366	0.0819	0.0631	0.0035
17	rs10445409	77990021	0.68	1.37836760343813	0.9	0.479198205640863	1.16945093500838	0.0473338785593356	0.008	0.0066	0.0919	0.0212	0.0538	0.0221	0.019	0.0302	0.0043	0.0468	0.0411	0.1057	0.0034	0.0454	0.0839	0.0169	0.0229	0.0096	0.0036	0.0139	0.0165	0.1419	0.0366	0.0819	0.0634	0.0035
17	rs12951205	77990502	0.68	1.37836760343813	0.9	0.479198205640863	1.23642418736193	0.0481101441270902	0.0079	0.0066	0.0921	0.0212	0.054	0.022	0.0189	0.0301	0.0042	0.0466	0.0413	0.1057	0.0034	0.0452	0.0843	0.0169	0.0228	0.0097	0.0036	0.014	0.0163	0.1417	0.0369	0.0817	0.0637	0.0035
17	rs72848438	77991750	0.68	1.37836760343813	0.9	0.479198205640863	1.00092956230318	0.0435364726885953	0.0078	0.0065	0.0925	0.0211	0.0541	0.0217	0.0186	0.0301	0.0039	0.0465	0.0412	0.106	0.0033	0.0453	0.0848	0.0169	0.023	0.0092	0.0035	0.0137	0.0162	0.1422	0.0369	0.0819	0.0638	0.0033
17	rs74889067	77993012	0.69	1.27319915016337	0.9	0.479198205640863	0.91014529627026	0.0427370572784093	0.0077	0.0065	0.0929	0.021	0.054	0.0216	0.0183	0.03	0.0038	0.0463	0.0414	0.1062	0.0033	0.0452	0.0853	0.0168	0.0229	0.009	0.0034	0.0137	0.0162	0.1426	0.0369	0.0821	0.0638	0.0032
17	rs1542102	78003406	0.69	1.27319915016337	0.9	0.479198205640863	0.515858311608352	0.0493152094981263	0.007	0.0062	0.0963	0.0202	0.0542	0.0202	0.0165	0.0293	0.0031	0.045	0.0418	0.108	0.0028	0.0438	0.0887	0.0167	0.0225	0.0067	0.0028	0.0136	0.0158	0.1456	0.0367	0.0837	0.0649	0.0023
17	rs9892044	78019942	0.69	1.27319915016337	0.9	0.479198205640863	0.473891368507009	0.107930529708158	0.0068	0.006	0.0979	0.0201	0.0539	0.0198	0.0153	0.029	0.0027	0.044	0.0421	0.109	0.0026	0.0441	0.0908	0.0164	0.0222	0.0052	0.0026	0.0136	0.0153	0.1472	0.0361	0.0842	0.0658	0.0019
17	rs2289531	78023722	0.68	1.37836760343813	0.9	0.479198205640863	0.478881081143062	0.112909624649044	0.0068	0.006	0.0981	0.02	0.0538	0.0197	0.0152	0.0289	0.0027	0.0439	0.0421	0.1092	0.0027	0.0441	0.0911	0.0163	0.022	0.0051	0.0027	0.0136	0.0152	0.1474	0.036	0.0843	0.066	0.0019
17	rs111537752	78025094	0.68	1.37836760343813	0.9	0.479198205640863	0.477646695140346	0.113591350677242	0.0068	0.006	0.0982	0.02	0.0538	0.0197	0.0151	0.0289	0.0027	0.0439	0.0422	0.1093	0.0027	0.0441	0.0912	0.0163	0.022	0.0051	0.0027	0.0136	0.0152	0.1474	0.036	0.0843	0.066	0.0019
17	rs34492630	78030005	0.68	1.37836760343813	0.9	0.479198205640863	0.504081829627653	0.117023328175156	0.0068	0.006	0.0983	0.02	0.0538	0.0196	0.0151	0.0289	0.0027	0.0438	0.0422	0.1093	0.0028	0.0441	0.0914	0.0162	0.0219	0.005	0.0027	0.0136	0.0152	0.1474	0.036	0.0843	0.0661	0.0019
17	rs9909904	78031304	0.68	1.37836760343813	0.9	0.479198205640863	0.496952789125136	0.120842998952587	0.0068	0.006	0.0984	0.0198	0.0538	0.0198	0.015	0.0288	0.0027	0.0438	0.0423	0.1094	0.0028	0.0441	0.0915	0.0162	0.0219	0.005	0.0027	0.0135	0.0152	0.1474	0.0359	0.0843	0.0661	0.0019
17	rs80207190	78039178	0.68	1.37836760343813	0.9	0.479198205640863	0.504271760538556	0.153478242882587	0.0068	0.0059	0.0985	0.0197	0.054	0.0197	0.0149	0.0288	0.0027	0.0437	0.0425	0.1097	0.0028	0.0441	0.092	0.0161	0.0219	0.0046	0.0027	0.0135	0.0151	0.1472	0.0358	0.0843	0.0662	0.002
17	rs11867810	78041365	0.68	1.37836760343813	0.9	0.479198205640863	0.504081829627653	0.168900772879718	0.0068	0.0059	0.0987	0.0195	0.0539	0.0197	0.0148	0.0288	0.0027	0.0436	0.0426	0.1099	0.0029	0.044	0.0923	0.0161	0.0218	0.0044	0.0027	0.0134	0.0151	0.1472	0.0356	0.0842	0.0662	0.0021
17	rs35892854	78041467	0.68	1.37836760343813	0.91	0.431857736337621	0.504461725769309	0.169591640529067	0.0068	0.0059	0.0987	0.0195	0.0539	0.0197	0.0148	0.0288	0.0027	0.0436	0.0426	0.1099	0.0029	0.044	0.0923	0.0161	0.0218	0.0044	0.0027	0.0134	0.0151	0.1472	0.0356	0.0842	0.0662	0.0021
17	rs8079986	78045361	0.68	1.37836760343813	0.91	0.431857736337621	0.506807450856343	0.170580301813617	0.0068	0.0059	0.0987	0.0195	0.0539	0.0196	0.0148	0.0288	0.0027	0.0436	0.0427	0.11	0.0029	0.044	0.0924	0.0161	0.0218	0.0044	0.0027	0.0134	0.0151	0.1471	0.0356	0.0843	0.0662	0.0021
17	rs62074557	78046184	0.68	1.37836760343813	0.91	0.431857736337621	0.533993804314811	0.192207832856813	0.0068	0.0059	0.0988	0.0194	0.0538	0.0196	0.0148	0.0288	0.0027	0.0436	0.0428	0.1101	0.0029	0.044	0.0925	0.0161	0.0219	0.0043	0.0027	0.0134	0.0151	0.1471	0.0355	0.0843	0.0662	0.0021
17	rs55938998	78046218	0.68	1.37836760343813	0.91	0.431857736337621	0.534579573771188	0.200202812698414	0.0068	0.0059	0.0988	0.0194	0.0538	0.0196	0.0148	0.0288	0.0027	0.0436	0.0428	0.1101	0.0029	0.044	0.0925	0.0161	0.0219	0.0043	0.0027	0.0134	0.0151	0.1471	0.0355	0.0843	0.0662	0.0021
17	rs12941941	78046331	0.68	1.37836760343813	0.91	0.431857736337621	0.531004626086381	0.199367065289006	0.0068	0.0059	0.0988	0.0194	0.0538	0.0196	0.0148	0.0288	0.0027	0.0436	0.0428	0.1101	0.0029	0.044	0.0926	0.0161	0.0219	0.0042	0.0027	0.0134	0.0151	0.1471	0.0355	0.0843	0.0662	0.0021
17	rs118137890	78053207	0.68	1.37836760343813	0.91	0.431857736337621	0.52292210690974	0.214373701007763	0.0067	0.0059	0.0989	0.0194	0.0538	0.0196	0.0147	0.0288	0.0027	0.0435	0.0429	0.1101	0.0029	0.044	0.0927	0.0161	0.0219	0.0041	0.0027	0.0135	0.0151	0.147	0.0355	0.0842	0.0662	0.0022
17	rs61749058	78055757	0.68	1.37836760343813	0.91	0.431857736337621	0.54952030239247	0.268218156124282	0.0067	0.0059	0.099	0.0192	0.0537	0.0196	0.0146	0.029	0.0026	0.0432	0.0434	0.1104	0.0029	0.0438	0.0934	0.0162	0.0221	0.0036	0.0026	0.0136	0.0151	0.1468	0.0353	0.0841	0.0662	0.0022
17	rs35578653	78055758	0.68	1.37836760343813	0.91	0.431857736337621	0.550906190982817	0.274908181287383	0.0067	0.0059	0.099	0.0192	0.0538	0.0196	0.0146	0.0289	0.0026	0.0432	0.0434	0.1105	0.0029	0.0438	0.0934	0.0161	0.022	0.0036	0.0026	0.0136	0.0152	0.1468	0.0353	0.0841	0.0662	0.0022
17	rs7219723	78056420	0.68	1.37836760343813	0.91	0.431857736337621	0.528476558932553	0.263519975462864	0.0069	0.0059	0.0998	0.0191	0.0537	0.0197	0.0147	0.0289	0.0026	0.0431	0.0429	0.1106	0.0028	0.0434	0.0936	0.0163	0.0223	0.0035	0.0026	0.0135	0.0149	0.1466	0.0351	0.0844	0.0659	0.0023
17	rs117203086	78059821	0.68	1.37836760343813	0.91	0.431857736337621	0.452864045138184	0.282699237565896	0.0068	0.0059	0.101	0.0192	0.0528	0.0193	0.0146	0.029	0.0024	0.0427	0.0431	0.1135	0.0027	0.0431	0.0951	0.0163	0.0223	0.0034	0.0021	0.0137	0.0149	0.146	0.034	0.0839	0.0654	0.0021
17	rs60684213	78059889	0.68	1.37836760343813	0.91	0.431857736337621	0.455512149396687	0.321774202084784	0.0068	0.0059	0.101	0.0192	0.0528	0.0193	0.0146	0.029	0.0024	0.0427	0.0431	0.1135	0.0027	0.0431	0.0951	0.0163	0.0223	0.0034	0.0021	0.0137	0.0149	0.146	0.034	0.0839	0.0654	0.0021
17	rs11150840	78061353	0.68	1.37836760343813	0.99	0.161794913519683	0.479004604720755	0.331040118445751	0.0067	0.0059	0.1013	0.0193	0.0525	0.0192	0.0145	0.0289	0.0023	0.0427	0.0431	0.114	0.0027	0.0432	0.0953	0.0162	0.0224	0.0034	0.002	0.0138	0.015	0.146	0.0337	0.0839	0.0653	0.002
17	rs4889815	78061872	0.68	1.37836760343813	1.04	0.0739648219953096	0.481911853449837	0.341987954409437	0.0067	0.0059	0.1013	0.0193	0.0525	0.0192	0.0145	0.0289	0.0022	0.0427	0.0432	0.114	0.0027	0.0432	0.0953	0.0162	0.0224	0.0034	0.002	0.0138	0.015	0.146	0.0337	0.0839	0.0653	0.002
17	rs62075571	78063047	0.68	1.37836760343813	1.04	0.0739648219953096	0.478757573012963	0.297885461275152	0.0067	0.0059	0.1013	0.0193	0.0524	0.0191	0.0145	0.0289	0.0022	0.0427	0.0432	0.1141	0.0027	0.0432	0.0954	0.0162	0.0224	0.0034	0.002	0.0138	0.015	0.1461	0.0337	0.0838	0.0653	0.002
17	rs7210658	78063957	0.68	1.37836760343813	1.05	0.0620520515513756	0.487128995424228	0.312947403340228	0.0067	0.0059	0.1013	0.0193	0.0524	0.0191	0.0145	0.0289	0.0022	0.0427	0.0432	0.1142	0.0027	0.0432	0.0954	0.0163	0.0224	0.0034	0.002	0.0138	0.015	0.1462	0.0337	0.0838	0.0653	0.002
17	rs61064222	78067779	0.68	1.37836760343813	1.06	0.0516972356607989	0.470334090155122	0.3270072889463	0.0067	0.0059	0.101	0.0194	0.0522	0.019	0.0145	0.029	0.0021	0.0426	0.0432	0.1147	0.0027	0.0432	0.0955	0.0164	0.0225	0.0033	0.0019	0.0138	0.015	0.1465	0.0335	0.0839	0.0652	0.0018
17	rs12952612	78071052	0.68	1.37836760343813	1.07	0.0427611820736564	0.459377436907234	0.328838600465995	0.0066	0.0059	0.1008	0.0194	0.0521	0.019	0.0145	0.029	0.002	0.0425	0.0432	0.115	0.0027	0.0432	0.0957	0.0165	0.0226	0.0032	0.0018	0.0138	0.015	0.1468	0.0334	0.084	0.0651	0.0017
17	rs56407805	78073355	0.68	1.37836760343813	1.08	0.0351072409391166	0.460467428117225	0.354785442021858	0.0066	0.0059	0.1006	0.0194	0.0521	0.019	0.0145	0.0289	0.0019	0.0424	0.0433	0.1152	0.0027	0.0431	0.0958	0.0165	0.0226	0.0032	0.0018	0.0139	0.015	0.1469	0.0332	0.0841	0.0651	0.0017
17	rs2304854	78073562	0.68	1.37836760343813	1.15	0.00703273128634627	0.426276037510967	0.349053368000104	0.0067	0.0059	0.1006	0.0194	0.0518	0.019	0.0145	0.0289	0.0019	0.0424	0.0433	0.115	0.0031	0.0432	0.0958	0.0165	0.0226	0.0032	0.0018	0.0139	0.015	0.1469	0.033	0.0842	0.065	0.0017
17	rs12450199	78076592	0.68	1.37836760343813	1.16	0.005398436081006	0.416244334528194	0.334350420088052	0.0067	0.0059	0.1006	0.0196	0.0516	0.019	0.0144	0.0289	0.0019	0.0423	0.0431	0.1153	0.0031	0.0431	0.096	0.0165	0.0225	0.0032	0.0018	0.014	0.015	0.1471	0.0329	0.0843	0.0649	0.0017
17	rs12600845	78077714	0.68	1.37836760343813	1.16	0.005398436081006	0.410442745734989	0.335701808560119	0.0067	0.0059	0.1006	0.0196	0.0516	0.0189	0.0144	0.0289	0.0019	0.0423	0.0428	0.1157	0.0032	0.0431	0.096	0.0166	0.0225	0.0032	0.0019	0.014	0.015	0.1471	0.0328	0.0842	0.0649	0.0017
17	rs1800299	78078656	0.68	1.37836760343813	1.16	0.005398436081006	0.397158165913647	0.338532550552452	0.0067	0.0059	0.1006	0.0196	0.0516	0.0189	0.0144	0.0289	0.0019	0.0422	0.0427	0.1158	0.0032	0.0431	0.0961	0.0166	0.0224	0.0032	0.0019	0.014	0.015	0.1471	0.0328	0.0842	0.0649	0.0017
17	rs1042393	78079597	0.68	1.37836760343813	1.16	0.005398436081006	0.401618592428029	0.34644548006764	0.0067	0.0059	0.1005	0.0196	0.0516	0.0189	0.0144	0.029	0.0019	0.0422	0.0426	0.1159	0.0032	0.0431	0.0961	0.0167	0.0224	0.0032	0.0019	0.0141	0.015	0.1471	0.0328	0.0842	0.0649	0.0017
17	rs74003628	78083626	0.68	1.37836760343813	1.16	0.005398436081006	0.372557596261485	0.276530625869637	0.0067	0.0059	0.1004	0.0196	0.0516	0.0189	0.0144	0.0291	0.0019	0.0422	0.0424	0.1159	0.0032	0.0429	0.096	0.0167	0.0225	0.0032	0.0019	0.0141	0.015	0.147	0.0329	0.0844	0.0648	0.0018
17	rs1042396	78084769	0.68	1.37836760343813	1.17	0.00410610250054267	0.367722545977506	0.243985864034284	0.0068	0.0059	0.1003	0.0196	0.0516	0.0189	0.0145	0.0291	0.0019	0.0422	0.0424	0.116	0.0032	0.0428	0.096	0.0167	0.0225	0.0032	0.0019	0.0141	0.015	0.147	0.0329	0.0844	0.0648	0.0018
17	rs1800309	78087041	0.68	1.37836760343813	1.14	0.00907940974119467	0.360235773519015	0.253750074403435	0.0068	0.0059	0.1002	0.0196	0.0515	0.0189	0.0145	0.0291	0.0019	0.0422	0.0424	0.1159	0.0032	0.0428	0.096	0.0167	0.0224	0.0032	0.0019	0.0141	0.0152	0.147	0.0329	0.0844	0.0648	0.0018
17	rs60668271	78088765	0.68	1.37836760343813	1.14	0.00907940974119467	0.348284453325609	0.263519975462864	0.0068	0.0059	0.1002	0.0195	0.0515	0.0189	0.0145	0.0291	0.002	0.0422	0.0423	0.1158	0.0032	0.0428	0.0961	0.0167	0.0224	0.0032	0.0019	0.0141	0.0154	0.147	0.0328	0.0844	0.0648	0.0018
17	rs12452616	78090081	0.68	1.37836760343813	1.14	0.00907940974119467	0.346916804896073	0.249133419373995	0.0068	0.006	0.1002	0.0195	0.0515	0.0189	0.0145	0.0291	0.002	0.0421	0.0423	0.1158	0.0032	0.0428	0.0961	0.0167	0.0224	0.0032	0.0019	0.014	0.0154	0.147	0.0328	0.0845	0.0648	0.0018
17	rs1800314	78091513	0.68	1.37836760343813	1.13	0.0116180838853521	0.346181530478644	0.251269512319485	0.0067	0.006	0.1002	0.0195	0.0514	0.0189	0.0145	0.0291	0.002	0.0421	0.0423	0.1159	0.0032	0.0429	0.0961	0.0167	0.0224	0.0032	0.002	0.014	0.0154	0.1469	0.0328	0.0846	0.0647	0.0018
17	rs1800315	78092585	0.68	1.37836760343813	1.13	0.0116180838853521	0.336696449554806	0.241091558614093	0.0067	0.006	0.1002	0.0195	0.0514	0.0189	0.0144	0.0291	0.002	0.0421	0.0423	0.116	0.0033	0.0429	0.0961	0.0167	0.0224	0.0032	0.0019	0.014	0.0154	0.1469	0.0328	0.0846	0.0647	0.0018
17	rs11150846	78098520	0.68	1.37836760343813	1.13	0.0116180838853521	0.317183814455492	0.248347895469178	0.0067	0.0061	0.1003	0.0195	0.0517	0.0189	0.0144	0.0291	0.002	0.042	0.0424	0.1167	0.0033	0.0433	0.0962	0.0163	0.0223	0.0033	0.002	0.0142	0.0155	0.1464	0.0324	0.0845	0.0642	0.0018
17	rs73438122	78106877	0.68	1.37836760343813	1.13	0.0116180838853521	0.283764969230439	0.282582462987247	0.0067	0.0063	0.0997	0.0194	0.0521	0.0189	0.0144	0.0288	0.0022	0.0424	0.0425	0.1168	0.0034	0.0439	0.096	0.0155	0.0221	0.0034	0.002	0.0144	0.0156	0.1459	0.032	0.0849	0.0644	0.0019
17	rs117136018	78110345	0.68	1.37836760343813	1.13	0.0116180838853521	0.28927709251255	0.277923629930956	0.0067	0.0063	0.0996	0.0194	0.0521	0.0188	0.0144	0.0288	0.0022	0.0424	0.0425	0.1168	0.0034	0.0439	0.096	0.0155	0.0221	0.0034	0.002	0.0145	0.0156	0.1458	0.032	0.085	0.0644	0.0019
17	rs77319086	78110917	0.68	1.37836760343813	1.13	0.0116180838853521	0.292102427457863	0.285857716773013	0.0067	0.0063	0.0996	0.0194	0.0521	0.0188	0.0144	0.0287	0.0022	0.0424	0.0425	0.1168	0.0033	0.0439	0.096	0.0155	0.0221	0.0034	0.002	0.0145	0.0156	0.1458	0.032	0.085	0.0645	0.0018
17	rs78697355	78111114	0.68	1.37836760343813	1.13	0.0116180838853521	0.294267191820306	0.284569635300239	0.0067	0.0063	0.0996	0.0194	0.0521	0.0188	0.0144	0.0287	0.0022	0.0424	0.0425	0.1168	0.0033	0.0439	0.0957	0.0155	0.0221	0.0034	0.002	0.0145	0.0156	0.1461	0.032	0.085	0.0645	0.0018
17	rs2361710	78111877	0.68	1.37836760343813	1.13	0.0116180838853521	0.295666774241181	0.278620938602695	0.0067	0.0063	0.0996	0.0194	0.0522	0.0188	0.0144	0.0287	0.0022	0.0424	0.0425	0.1168	0.0033	0.0439	0.0957	0.0155	0.0221	0.0034	0.002	0.0145	0.0156	0.1461	0.032	0.085	0.0645	0.0018
17	rs4889830	78114528	0.68	1.37836760343813	1.13	0.0116180838853521	0.290041836547242	0.281415529870671	0.0066	0.0063	0.0996	0.0194	0.0522	0.0191	0.0145	0.0288	0.0021	0.0424	0.0425	0.1168	0.0033	0.044	0.0956	0.0156	0.0221	0.0035	0.002	0.0145	0.0156	0.1459	0.032	0.0851	0.0645	0.0018
17	rs12937892	78115917	0.68	1.37836760343813	1.13	0.0116180838853521	0.278918189258108	0.236881354710373	0.0066	0.0063	0.0998	0.0193	0.0522	0.0191	0.0145	0.0288	0.0021	0.0424	0.0424	0.1167	0.0033	0.044	0.0956	0.0156	0.0221	0.0035	0.0019	0.0144	0.0156	0.1459	0.032	0.0851	0.0645	0.0018
17	rs72852510	78124667	0.68	1.37836760343813	1.13	0.0116180838853521	0.256968915400123	0.21223826975051	0.0066	0.0062	0.1	0.0192	0.0522	0.019	0.0145	0.029	0.0022	0.0423	0.0424	0.1163	0.0034	0.044	0.0956	0.0156	0.022	0.0037	0.0019	0.0145	0.0156	0.1455	0.032	0.0853	0.0646	0.0018
17	rs12952317	78125580	0.68	1.37836760343813	1.12	0.0147375964059179	0.258449808877884	0.218558000785268	0.0066	0.0062	0.1001	0.0192	0.0522	0.019	0.0145	0.029	0.0022	0.0423	0.0424	0.1163	0.0035	0.044	0.0956	0.0156	0.022	0.0038	0.0019	0.0145	0.0156	0.1454	0.032	0.0853	0.0646	0.0018
17	rs57290758	78125736	0.68	1.37836760343813	1.12	0.0147375964059179	0.25647631499055	0.216408881536101	0.0066	0.0062	0.1001	0.0192	0.0522	0.019	0.0145	0.029	0.0022	0.0423	0.0424	0.1163	0.0035	0.044	0.0956	0.0156	0.022	0.0038	0.0019	0.0145	0.0156	0.1454	0.032	0.0853	0.0646	0.0018
17	rs117035590	78126704	0.68	1.37836760343813	1.12	0.0147375964059179	0.242589074386798	0.174754481808434	0.0066	0.0062	0.1	0.0192	0.0522	0.019	0.0144	0.0289	0.0022	0.0423	0.0424	0.1163	0.0035	0.044	0.0956	0.0156	0.022	0.0038	0.0019	0.0145	0.0156	0.1454	0.0319	0.0853	0.0646	0.0018
17	rs6565642	78154360	0.68	1.37836760343813	1.12	0.0147375964059179	0.147696889869641	0.177255701343504	0.0067	0.0061	0.0998	0.0188	0.0524	0.0191	0.0144	0.029	0.0022	0.0418	0.042	0.116	0.0038	0.0447	0.0954	0.0155	0.0219	0.004	0.0021	0.0153	0.0163	0.144	0.0315	0.0866	0.0638	0.002
17	rs56282439	78155004	0.68	1.37836760343813	1.35	5.66453672959674e-06	0.126200426766486	0.192826857139163	0.0067	0.0061	0.0995	0.0187	0.0529	0.019	0.0145	0.0289	0.0022	0.0417	0.0419	0.1158	0.0039	0.0449	0.0951	0.0154	0.0219	0.0041	0.0021	0.0154	0.0164	0.1436	0.0313	0.0871	0.0638	0.0021
17	rs2044103	78160212	0.67	1.4886173743957	1.05	0.0620520515513756	0.0836125066048317	0.147232115951566	0.007	0.006	0.0983	0.0186	0.0522	0.0189	0.0151	0.0283	0.0022	0.041	0.042	0.1163	0.0039	0.0469	0.0928	0.0151	0.0219	0.0044	0.0027	0.016	0.0173	0.142	0.0305	0.0892	0.0643	0.0026
17	rs3829612	78161402	0.67	1.4886173743957	1.04	0.0739648219953096	0.0844432073848052	0.142006145387701	0.007	0.006	0.0982	0.0184	0.0522	0.0187	0.0152	0.0284	0.0022	0.0411	0.042	0.1163	0.0039	0.0471	0.0927	0.015	0.0219	0.0044	0.0027	0.0161	0.0174	0.1418	0.0305	0.0892	0.0643	0.0026
17	rs61751629	78166326	0.67	1.4886173743957	0.96	0.241969076141015	0.0679859281349822	0.167325355761011	0.007	0.0061	0.0984	0.0181	0.0524	0.0187	0.0154	0.0285	0.0022	0.0414	0.0421	0.1154	0.0039	0.048	0.0924	0.0152	0.0216	0.0044	0.0027	0.0164	0.0176	0.1414	0.0304	0.0889	0.0642	0.0027
17	rs11658460	78166385	0.67	1.4886173743957	0.94	0.308944172156586	0.0686723824838391	0.165363373537302	0.007	0.0061	0.0984	0.0181	0.0524	0.0187	0.0154	0.0285	0.0022	0.0414	0.0421	0.1154	0.0039	0.048	0.0924	0.0152	0.0216	0.0044	0.0027	0.0164	0.0176	0.1414	0.0304	0.0889	0.0642	0.0027
17	rs12938321	78167655	0.67	1.4886173743957	0.93	0.346822133743557	0.0689563502611	0.152240590799791	0.007	0.0061	0.0983	0.0181	0.0524	0.0187	0.0154	0.0288	0.0022	0.0415	0.0421	0.1153	0.0039	0.0483	0.0923	0.015	0.0215	0.0043	0.0027	0.0164	0.0177	0.1413	0.0303	0.0887	0.0642	0.0027
17	rs80351172	78167818	0.67	1.4886173743957	0.93	0.346822133743557	0.0668054025926087	0.145732010383225	0.007	0.0061	0.0983	0.0181	0.0524	0.0187	0.0154	0.0288	0.0022	0.0415	0.0421	0.1153	0.0039	0.0483	0.0923	0.015	0.0215	0.0043	0.0027	0.0165	0.0177	0.1413	0.0303	0.0887	0.0642	0.0027
17	rs61751630	78169374	0.67	1.4886173743957	0.92	0.387761932740255	0.0576443269410511	0.127815972895983	0.007	0.0061	0.0983	0.018	0.0524	0.0186	0.0154	0.0288	0.0022	0.0415	0.0421	0.1153	0.004	0.0484	0.0921	0.0149	0.0215	0.0043	0.0027	0.0165	0.0177	0.1413	0.0303	0.0885	0.0643	0.0027
17	rs2066964	78171944	0.67	1.4886173743957	0.92	0.387761932740255	0.0790704623239666	0.115559999216445	0.0071	0.0061	0.0977	0.0174	0.0519	0.0182	0.0152	0.0294	0.0024	0.042	0.0421	0.1157	0.0046	0.0499	0.0911	0.0148	0.0213	0.0045	0.0028	0.017	0.0181	0.1412	0.0299	0.0866	0.0648	0.0032
17	rs34367357	78172292	0.68	1.37836760343813	0.92	0.387761932740255	0.0665669497484018	0.0899880188312368	0.0071	0.0061	0.098	0.0174	0.0518	0.018	0.0152	0.0294	0.0024	0.0418	0.0418	0.1156	0.0046	0.0502	0.091	0.0149	0.0214	0.0044	0.0028	0.0171	0.0185	0.1412	0.0299	0.0867	0.0644	0.0033
17	rs11150849	78176496	0.68	1.37836760343813	0.92	0.387761932740255	0.104456311387792	0.0819568163429922	0.007	0.006	0.0963	0.0181	0.0519	0.0165	0.0156	0.0309	0.0026	0.0418	0.0427	0.1136	0.0051	0.052	0.0904	0.0139	0.0204	0.0048	0.003	0.0172	0.0192	0.1395	0.0297	0.0886	0.0644	0.0038
17	rs74000615	78179566	0.68	1.37836760343813	0.91	0.431857736337621	0.104191845781579	0.0821069616922733	0.007	0.006	0.0962	0.0179	0.0519	0.0164	0.0157	0.0309	0.0026	0.0418	0.0429	0.1136	0.0051	0.052	0.0897	0.0138	0.0202	0.0047	0.003	0.017	0.0192	0.1408	0.0296	0.0889	0.0641	0.0039
17	rs62074416	78181007	0.68	1.37836760343813	0.91	0.431857736337621	0.208432070870994	0.0905340721375833	0.007	0.006	0.0961	0.0178	0.052	0.0163	0.0157	0.0308	0.0027	0.0419	0.043	0.1137	0.0051	0.0521	0.0895	0.0138	0.0201	0.0047	0.003	0.0166	0.0191	0.1415	0.0295	0.0887	0.0637	0.0047
17	rs8078181	78181427	0.68	1.37836760343813	0.91	0.431857736337621	0.217149184427683	0.0882804301880611	0.0071	0.006	0.096	0.0178	0.052	0.0163	0.0156	0.0307	0.0027	0.0418	0.043	0.1138	0.0051	0.0521	0.0896	0.0138	0.0201	0.0047	0.003	0.0166	0.0191	0.1416	0.0295	0.0888	0.0636	0.0047
17	rs7222024	78181647	0.68	1.37836760343813	0.91	0.431857736337621	0.217598485688907	0.0924162006216931	0.0071	0.006	0.0959	0.0178	0.052	0.0163	0.0156	0.0307	0.0027	0.0419	0.043	0.1138	0.0051	0.0521	0.0896	0.0138	0.0201	0.0047	0.003	0.0166	0.0191	0.1416	0.0295	0.0888	0.0635	0.0047
17	rs709678	78183411	0.68	1.37836760343813	0.91	0.431857736337621	0.157183769263508	0.0817318068571982	0.0072	0.006	0.0958	0.0177	0.0519	0.0162	0.0157	0.0306	0.0027	0.0417	0.0429	0.114	0.0052	0.052	0.0894	0.0138	0.02	0.0047	0.003	0.0165	0.0193	0.1423	0.0293	0.0893	0.0633	0.0045
17	rs7503034	78184393	0.68	1.37836760343813	0.91	0.431857736337621	0.141598013520658	0.0713723338817499	0.0072	0.006	0.0958	0.0174	0.0519	0.0162	0.0158	0.0306	0.0027	0.0419	0.0424	0.1141	0.0049	0.0521	0.0896	0.0137	0.0201	0.0047	0.003	0.0166	0.0193	0.1429	0.0294	0.0895	0.0628	0.0045
17	rs62620232	78184601	0.68	1.37836760343813	0.91	0.431857736337621	0.13583861042445	0.0701710063148475	0.0072	0.006	0.0959	0.0174	0.0519	0.0162	0.0158	0.0306	0.0027	0.0419	0.0424	0.1141	0.0049	0.052	0.0896	0.0137	0.0201	0.0047	0.0031	0.0166	0.0193	0.143	0.0294	0.0895	0.0628	0.0045
17	rs9894254	78184679	0.68	1.37836760343813	0.91	0.431857736337621	0.130829190465794	0.0704529105358112	0.0072	0.006	0.0956	0.0174	0.0519	0.0162	0.0158	0.0306	0.0027	0.0419	0.0424	0.1142	0.0049	0.052	0.0896	0.0137	0.02	0.0047	0.0031	0.0166	0.0193	0.1429	0.0293	0.0898	0.0627	0.0045
17	rs113672699	78190779	0.68	1.37836760343813	0.91	0.431857736337621	0.113446266452495	0.0785343170470082	0.0072	0.0061	0.0956	0.0173	0.0522	0.016	0.0157	0.0306	0.0029	0.0418	0.043	0.1138	0.0049	0.0516	0.0888	0.0137	0.0198	0.0048	0.0028	0.0165	0.0195	0.1425	0.0295	0.0905	0.0633	0.0045
17	rs9912360	78196228	0.68	1.37836760343813	0.91	0.431857736337621	0.125132928273012	0.0855144735683938	0.0073	0.0061	0.0955	0.0172	0.0525	0.0158	0.0157	0.0307	0.0031	0.0416	0.0434	0.1135	0.0049	0.0512	0.088	0.0136	0.0197	0.005	0.0027	0.0163	0.0198	0.142	0.0297	0.0911	0.0638	0.0045
17	rs6565652	78201554	0.68	1.37836760343813	0.91	0.431857736337621	0.153949169399969	0.0896765788393621	0.0073	0.0062	0.0951	0.0171	0.0528	0.0157	0.0155	0.0309	0.0032	0.0416	0.0434	0.1146	0.0048	0.0515	0.0876	0.0134	0.0194	0.0051	0.0025	0.0163	0.0201	0.1412	0.0297	0.0919	0.0637	0.0045
17	rs61011315	78201686	0.68	1.37836760343813	0.91	0.431857736337621	0.149303109007987	0.0921800949887954	0.0073	0.0062	0.0951	0.0171	0.0528	0.0157	0.0155	0.0309	0.0032	0.0416	0.0434	0.1146	0.0048	0.0515	0.0876	0.0134	0.0194	0.0051	0.0025	0.0163	0.0201	0.1412	0.0297	0.0919	0.0638	0.0045
17	rs74000652	78202623	0.68	1.37836760343813	0.91	0.431857736337621	0.160732697420266	0.099852929030262	0.0073	0.0061	0.0951	0.0171	0.0527	0.0157	0.0154	0.031	0.0032	0.0415	0.0436	0.1146	0.0047	0.0515	0.0876	0.0134	0.0193	0.0051	0.0024	0.0162	0.0202	0.1411	0.0297	0.0919	0.0641	0.0045
17	rs71389743	78203525	0.68	1.37836760343813	0.91	0.431857736337621	0.171802004166757	0.105763820788378	0.0074	0.0062	0.0953	0.017	0.053	0.0156	0.0154	0.031	0.0032	0.0415	0.0437	0.1147	0.0047	0.0516	0.0871	0.0133	0.0193	0.0051	0.0024	0.0162	0.0202	0.1405	0.0297	0.0919	0.0642	0.0045
17	rs6420489	78212206	0.68	1.37836760343813	0.91	0.431857736337621	0.276348471263787	0.144703912858457	0.0075	0.0057	0.0953	0.017	0.0533	0.0153	0.0154	0.0311	0.0034	0.0417	0.0447	0.1149	0.0046	0.0519	0.0868	0.0131	0.0191	0.0052	0.0023	0.016	0.0207	0.1399	0.0296	0.092	0.0639	0.0047
17	rs12942462	78215566	0.68	1.37836760343813	0.91	0.431857736337621	0.257192995071145	0.151480743441866	0.0075	0.0058	0.0953	0.0169	0.0532	0.0154	0.0154	0.0309	0.0033	0.0417	0.0449	0.1149	0.0045	0.0525	0.0867	0.0132	0.0191	0.0052	0.0023	0.016	0.0208	0.1391	0.0297	0.0922	0.0637	0.0047
17	rs117140258	78215658	0.68	1.37836760343813	0.91	0.431857736337621	0.254956991438765	0.154815099722716	0.0075	0.0058	0.0953	0.0169	0.0532	0.0154	0.0154	0.0309	0.0033	0.0417	0.0449	0.1149	0.0045	0.0525	0.0867	0.0132	0.0191	0.0052	0.0023	0.016	0.0208	0.1391	0.0297	0.0922	0.0637	0.0047
17	rs112115246	78218217	0.68	1.37836760343813	0.91	0.431857736337621	0.237968312949126	0.13951106584179	0.0074	0.0058	0.0951	0.017	0.0529	0.0155	0.0154	0.0308	0.0033	0.0417	0.0451	0.1148	0.0045	0.0525	0.0869	0.0132	0.0193	0.0052	0.0023	0.016	0.021	0.1389	0.0297	0.0921	0.0635	0.0046
17	rs7214131	78222565	0.68	1.37836760343813	0.91	0.431857736337621	0.217108364672605	0.174554916830278	0.0074	0.0057	0.0951	0.0171	0.0523	0.0157	0.0155	0.0307	0.0032	0.0416	0.0455	0.1147	0.0043	0.0527	0.0874	0.0133	0.0196	0.0052	0.0022	0.0161	0.0212	0.1384	0.0297	0.0922	0.0631	0.0046
17	rs8076666	78223817	0.69	1.27319915016337	0.91	0.431857736337621	0.21948302143835	0.188917802593623	0.0075	0.0057	0.0947	0.0171	0.0518	0.0158	0.0154	0.0307	0.0032	0.0415	0.0455	0.1146	0.0043	0.0534	0.0873	0.0133	0.0197	0.0053	0.0023	0.0161	0.0212	0.1385	0.0297	0.0919	0.0634	0.0046
17	rs12938473	78224232	0.69	1.27319915016337	0.91	0.431857736337621	0.223155021258832	0.18118205421371	0.0074	0.0057	0.0947	0.0171	0.0517	0.0158	0.0155	0.0307	0.0032	0.0415	0.0456	0.1146	0.0043	0.0534	0.0873	0.0133	0.0197	0.0055	0.0022	0.0161	0.0212	0.1384	0.0296	0.0919	0.0634	0.0046
17	rs73432173	78226104	0.69	1.27319915016337	0.91	0.431857736337621	0.20875134385273	0.18912286330841	0.0074	0.0057	0.0946	0.0171	0.0515	0.0159	0.0155	0.0307	0.0032	0.0414	0.0454	0.1146	0.0043	0.0532	0.0876	0.0133	0.0197	0.0058	0.0022	0.0161	0.0212	0.1383	0.0296	0.092	0.0634	0.0046
17	rs11541650	78226801	0.69	1.27319915016337	0.9	0.479198205640863	0.208232665284528	0.218880969822173	0.0074	0.0057	0.0946	0.0171	0.0514	0.0159	0.0155	0.0307	0.0032	0.0414	0.0454	0.1146	0.0043	0.0531	0.0877	0.0133	0.0197	0.0059	0.0022	0.0161	0.0212	0.1382	0.0295	0.092	0.0634	0.0046
17	rs75123972	78227348	0.69	1.27319915016337	0.9	0.479198205640863	0.208711419650514	0.238651173414679	0.0074	0.0057	0.0946	0.0171	0.0514	0.0159	0.0155	0.0308	0.0032	0.0415	0.0453	0.1145	0.0043	0.0531	0.0878	0.0133	0.0197	0.0059	0.0022	0.0161	0.0213	0.1382	0.0295	0.0919	0.0634	0.0045
17	rs8074650	78228483	0.69	1.27319915016337	0.9	0.479198205640863	0.212846239720398	0.262035722368887	0.0074	0.0057	0.0946	0.0171	0.0514	0.0159	0.0154	0.0308	0.0032	0.0415	0.0453	0.1145	0.0043	0.0531	0.0878	0.0132	0.0196	0.0059	0.0022	0.0161	0.0213	0.1382	0.0295	0.0919	0.0634	0.0045
17	rs12948644	78231403	0.7	1.17306168852618	0.89	0.529866637543626	0.225566331565994	0.181991115950317	0.0073	0.0057	0.0941	0.017	0.0504	0.0159	0.0153	0.031	0.0031	0.041	0.0458	0.1145	0.0042	0.0534	0.0887	0.0136	0.0194	0.0058	0.0023	0.0163	0.0217	0.1374	0.0296	0.092	0.064	0.0047
17	rs7217421	78235460	0.74	0.82166312078733	0.89	0.529866637543626	0.26601508665431	0.256011788873321	0.0057	0.0052	0.0938	0.015	0.0476	0.0165	0.0153	0.0285	0.0026	0.0398	0.044	0.1128	0.0034	0.0565	0.0988	0.0172	0.0191	0.005	0.0025	0.0174	0.024	0.1359	0.0318	0.0872	0.0636	0.0047
17	rs78513297	78243645	0.73	0.902267913485346	0.89	0.529866637543626	0.28961153534816	0.277342949892001	0.0056	0.0052	0.0939	0.0151	0.0478	0.0166	0.0153	0.0284	0.0026	0.0398	0.044	0.1123	0.0032	0.0566	0.0993	0.0173	0.0193	0.0051	0.0025	0.0173	0.024	0.1356	0.0318	0.087	0.0637	0.0047
17	rs9902013	78246462	0.73	0.902267913485346	0.89	0.529866637543626	0.298379416216106	0.205241821329961	0.0056	0.0053	0.0939	0.0151	0.0479	0.0166	0.0153	0.0284	0.0029	0.0398	0.044	0.1122	0.0032	0.0566	0.0993	0.0173	0.0193	0.0052	0.0025	0.0172	0.0239	0.1356	0.0319	0.0869	0.0637	0.0048
17	rs143979980	78246996	0.73	0.902267913485346	0.89	0.529866637543626	0.286371401882914	0.182294833329687	0.0056	0.0053	0.0939	0.0151	0.0479	0.0166	0.0153	0.0284	0.0028	0.0396	0.044	0.1123	0.0032	0.0566	0.0993	0.0173	0.0192	0.0053	0.0027	0.0172	0.0239	0.1353	0.0319	0.0869	0.0637	0.0048
17	rs67982382	78251484	0.73	0.902267913485346	0.89	0.529866637543626	0.291143044839065	0.157597423766489	0.0056	0.0053	0.094	0.0151	0.0479	0.0166	0.0153	0.0283	0.0028	0.0394	0.044	0.1123	0.0033	0.0567	0.0992	0.0175	0.0191	0.0052	0.0027	0.0172	0.0239	0.1352	0.032	0.087	0.0638	0.0048
17	rs9901491	78251518	0.73	0.902267913485346	0.89	0.529866637543626	0.291190973983203	0.158464482425801	0.0056	0.0053	0.094	0.0151	0.0479	0.0166	0.0153	0.0283	0.0028	0.0394	0.044	0.1123	0.0033	0.0567	0.0992	0.0175	0.0191	0.0052	0.0027	0.0172	0.0239	0.1352	0.032	0.087	0.0638	0.0048
17	rs12601730	78255597	0.73	0.902267913485346	0.88	0.583941145430028	0.317936549967042	0.187484501240129	0.0054	0.0054	0.0939	0.0151	0.0479	0.0166	0.0153	0.0283	0.0028	0.0393	0.044	0.1124	0.0033	0.0567	0.0992	0.0175	0.0191	0.0052	0.0027	0.0172	0.0239	0.1352	0.032	0.087	0.0638	0.0048
17	rs17857135	78262161	0.73	0.902267913485346	0.88	0.583941145430028	0.323535899615155	0.142841410809335	0.0054	0.0055	0.0929	0.0154	0.048	0.0167	0.0152	0.0281	0.0027	0.0393	0.044	0.1126	0.0032	0.0572	0.0998	0.0177	0.0191	0.0055	0.0026	0.0172	0.0241	0.1346	0.0322	0.0867	0.0639	0.0048
17	rs17853989	78263486	0.73	0.902267913485346	0.88	0.583941145430028	0.286608983068774	0.120668375289539	0.0054	0.0055	0.0923	0.0155	0.048	0.0167	0.0151	0.0281	0.0028	0.0392	0.044	0.1127	0.0034	0.0572	0.0999	0.0177	0.0191	0.0056	0.0028	0.0171	0.0241	0.1345	0.0323	0.0866	0.0639	0.0048
17	rs7503557	78265667	0.73	0.902267913485346	0.88	0.583941145430028	0.2770013670388	0.0868162252304122	0.0055	0.0056	0.0919	0.0157	0.0478	0.0166	0.0152	0.0281	0.0028	0.0393	0.0439	0.1124	0.0036	0.0575	0.0998	0.018	0.0191	0.0055	0.0028	0.0172	0.0242	0.1342	0.0324	0.0868	0.0638	0.0048
17	rs11869363	78266759	0.74	0.82166312078733	0.87	0.641494868499257	0.281030200722289	0.0795696654888375	0.0055	0.0056	0.0913	0.0158	0.0477	0.0165	0.0151	0.0281	0.0028	0.0393	0.0439	0.1123	0.0036	0.0576	0.0999	0.0182	0.019	0.0055	0.0028	0.0172	0.0242	0.1345	0.0324	0.0868	0.0639	0.0048
17	rs117729174	78269801	0.74	0.82166312078733	0.86	0.702596200902853	0.238097199171256	0.0587627352439238	0.0056	0.0057	0.091	0.0157	0.0476	0.0166	0.0152	0.0279	0.0027	0.0389	0.0438	0.112	0.0037	0.0581	0.1005	0.0182	0.0189	0.0052	0.0027	0.0173	0.0242	0.1344	0.0325	0.0876	0.0639	0.0047
17	rs72849837	78272230	0.74	0.82166312078733	0.86	0.702596200902853	0.194158707689713	0.0640212142394095	0.0057	0.0058	0.0906	0.0153	0.0477	0.0166	0.0152	0.0279	0.0025	0.0384	0.0437	0.1115	0.0037	0.059	0.1008	0.0182	0.0187	0.0048	0.0025	0.0175	0.0242	0.1342	0.0327	0.0888	0.0638	0.0045
17	rs72849841	78272294	0.74	0.82166312078733	0.86	0.702596200902853	0.19581036740933	0.0645643175453428	0.0057	0.0058	0.0906	0.0153	0.0477	0.0166	0.0152	0.0279	0.0025	0.0384	0.0437	0.1115	0.0037	0.059	0.1008	0.0183	0.0187	0.0048	0.0025	0.0175	0.0242	0.1342	0.0327	0.0889	0.0638	0.0045
17	rs8076804	78275482	0.74	0.82166312078733	0.86	0.702596200902853	0.190917274070287	0.0736564921435649	0.0058	0.0057	0.0903	0.0152	0.048	0.0166	0.0154	0.0278	0.0024	0.0382	0.0438	0.1108	0.0038	0.0594	0.1009	0.0184	0.0186	0.0047	0.0023	0.0175	0.0243	0.134	0.033	0.0894	0.0638	0.0045
17	rs7502336	78281770	0.74	0.82166312078733	0.85	0.767309033253442	0.188045455892708	0.0697490304013639	0.0059	0.0057	0.09	0.0151	0.0479	0.0166	0.0154	0.0277	0.0024	0.0381	0.0443	0.1108	0.004	0.0597	0.1012	0.018	0.0184	0.0046	0.0024	0.0176	0.0243	0.1341	0.0331	0.0897	0.0631	0.0045
17	rs7502437	78282148	0.74	0.82166312078733	0.85	0.767309033253442	0.195310187028732	0.0901438999532543	0.0058	0.0056	0.09	0.0151	0.0479	0.0169	0.0155	0.0277	0.0024	0.0381	0.0447	0.1108	0.0038	0.06	0.1012	0.018	0.0187	0.0044	0.0023	0.0176	0.0241	0.1341	0.0331	0.0896	0.0631	0.0044
17	rs114346289	78284041	0.74	0.82166312078733	0.84	0.835693000351761	0.200344799767544	0.0947108498544757	0.0057	0.0056	0.0901	0.0151	0.0479	0.017	0.0154	0.0276	0.0024	0.0381	0.0448	0.1109	0.0038	0.0601	0.1012	0.0179	0.0187	0.0044	0.0023	0.0176	0.0241	0.134	0.0332	0.0895	0.0632	0.0044
17	rs28494520	78285371	0.74	0.82166312078733	0.83	0.907803730152893	0.209190794422992	0.094551885122987	0.0057	0.0056	0.0901	0.015	0.0479	0.017	0.0154	0.0276	0.0024	0.0382	0.0449	0.1108	0.0038	0.0601	0.1012	0.018	0.0187	0.0044	0.0023	0.0175	0.0242	0.134	0.0333	0.0895	0.0632	0.0044
17	rs7503341	78290310	0.74	0.82166312078733	0.83	0.907803730152893	0.217149184427683	0.0996906297800724	0.0057	0.0056	0.09	0.015	0.0477	0.0169	0.0154	0.0277	0.0023	0.0379	0.0449	0.1108	0.0038	0.0601	0.1015	0.018	0.0186	0.0043	0.0023	0.0176	0.0245	0.1334	0.0337	0.0891	0.0633	0.0045
17	rs72849868	78291509	0.75	0.745768311887514	0.83	0.907803730152893	0.156912704117	0.217052884243873	0.0058	0.0054	0.0895	0.0143	0.0476	0.0167	0.0154	0.0279	0.0019	0.0384	0.0454	0.1089	0.0033	0.0611	0.103	0.0177	0.0186	0.0039	0.0018	0.0181	0.025	0.1339	0.0351	0.0889	0.0638	0.0036
17	rs6565666	78292945	0.76	0.674502615793853	0.84	0.835693000351761	0.181933324566501	0.540494429004913	0.0056	0.0052	0.0888	0.0135	0.0477	0.0164	0.0152	0.0282	0.0013	0.039	0.0459	0.1059	0.0027	0.0622	0.1044	0.0173	0.0184	0.0033	0.0013	0.0193	0.0262	0.1343	0.0368	0.0886	0.0646	0.0027
17	rs55996424	78293189	0.76	0.674502615793853	0.84	0.835693000351761	0.197895844563339	0.641714224778156	0.0058	0.005	0.0887	0.0134	0.0477	0.0165	0.0151	0.0283	0.0012	0.0391	0.0462	0.1054	0.0026	0.0623	0.1044	0.0174	0.0186	0.0032	0.0012	0.0194	0.0262	0.1339	0.0372	0.0886	0.0648	0.0025
17	rs112850201	78295367	0.75	0.745768311887514	0.84	0.835693000351761	0.238570111737837	0.735069448413622	0.0058	0.0047	0.0887	0.0132	0.0473	0.0165	0.0149	0.0286	0.001	0.0396	0.0469	0.1053	0.0025	0.0625	0.1038	0.0177	0.0186	0.003	0.001	0.0195	0.0263	0.1344	0.0377	0.0888	0.0643	0.0023
17	rs61359568	78298926	0.75	0.745768311887514	0.84	0.835693000351761	0.283717697703456	0.801014799314862	0.0058	0.0047	0.0887	0.0131	0.0471	0.0166	0.0149	0.0287	0.001	0.0399	0.0472	0.1052	0.0024	0.0626	0.1036	0.0179	0.0186	0.0029	9e-04	0.0195	0.0262	0.1346	0.0379	0.0888	0.0642	0.0022
17	rs113485769	78299208	0.75	0.745768311887514	0.84	0.835693000351761	0.288322679051496	0.813887454190751	0.0058	0.0047	0.0887	0.0131	0.0471	0.0166	0.0149	0.0287	0.001	0.0399	0.0472	0.1052	0.0024	0.0626	0.1036	0.0179	0.0186	0.0029	9e-04	0.0195	0.0262	0.1346	0.0379	0.0889	0.0642	0.0022
17	rs4889843	78299319	0.75	0.745768311887514	0.84	0.835693000351761	0.289515959190638	0.810665223171858	0.0058	0.0047	0.0887	0.0131	0.0471	0.0165	0.0149	0.0287	0.001	0.0399	0.0472	0.1051	0.0024	0.0626	0.1036	0.0179	0.0185	0.0029	9e-04	0.0194	0.0261	0.1347	0.038	0.0889	0.0642	0.0022
17	rs9907978	78301380	0.75	0.745768311887514	0.83	0.907803730152893	0.306448508938042	0.851521463194597	0.0057	0.0047	0.0887	0.0131	0.0471	0.0167	0.0152	0.0288	9e-04	0.0399	0.0473	0.1048	0.0024	0.0625	0.1034	0.0181	0.0186	0.0029	9e-04	0.0196	0.0262	0.1344	0.0381	0.0887	0.0643	0.0021
17	rs8082521	78302157	0.75	0.745768311887514	0.83	0.907803730152893	0.3025708873527	0.859276768584154	0.0057	0.0047	0.0887	0.0131	0.047	0.0169	0.0152	0.0288	9e-04	0.0399	0.0473	0.1047	0.0023	0.0624	0.1034	0.0181	0.0187	0.0029	8e-04	0.0197	0.0263	0.1344	0.0381	0.0887	0.0641	0.0021
17	rs116898060	78302532	0.75	0.745768311887514	0.83	0.907803730152893	0.307483664652252	0.871715273772542	0.0056	0.0047	0.0888	0.0131	0.047	0.0169	0.0152	0.0288	9e-04	0.0399	0.0473	0.1047	0.0023	0.0624	0.1034	0.0181	0.0187	0.0029	8e-04	0.0197	0.0263	0.1344	0.0381	0.0887	0.0641	0.0021
17	rs72849894	78303760	0.75	0.745768311887514	0.83	0.907803730152893	0.323789328523991	0.913489839579008	0.0054	0.0047	0.0888	0.0132	0.047	0.0169	0.0152	0.0288	9e-04	0.0399	0.0473	0.1047	0.0023	0.0624	0.1034	0.0182	0.0187	0.0028	8e-04	0.0198	0.0263	0.1345	0.0381	0.0887	0.0642	0.0021
17	rs10782008	78305871	0.75	0.745768311887514	0.82	0.983693090035176	0.354526374578239	0.971220409522277	0.0051	0.0048	0.0888	0.0133	0.047	0.0169	0.0153	0.0289	9e-04	0.04	0.0474	0.1046	0.0023	0.0623	0.1033	0.0182	0.0187	0.0028	8e-04	0.0198	0.0263	0.1347	0.0382	0.0888	0.0642	0.0021
17	rs9913636	78306102	0.75	0.745768311887514	0.82	0.983693090035176	0.357401894682526	0.97472218368308	0.0051	0.0048	0.0888	0.0133	0.047	0.0169	0.0153	0.0289	9e-04	0.04	0.0474	0.1045	0.0023	0.0623	0.1033	0.0182	0.0188	0.0028	8e-04	0.0198	0.0263	0.1347	0.0382	0.0888	0.0642	0.0021
17	rs8074015	78306280	0.75	0.745768311887514	0.82	0.983693090035176	0.353888992962158	0.962635617526894	0.0051	0.0048	0.0888	0.0133	0.047	0.0169	0.0153	0.0289	9e-04	0.04	0.0474	0.1045	0.0022	0.0623	0.1033	0.0182	0.0188	0.0028	8e-04	0.0198	0.0263	0.1347	0.0382	0.0888	0.0642	0.0021
17	rs34399489	78313562	0.75	0.745768311887514	0.82	0.983693090035176	0.359379051931816	1.02705586099183	0.0051	0.0048	0.0885	0.0132	0.0468	0.0168	0.0151	0.0288	9e-04	0.04	0.0476	0.1046	0.0022	0.0623	0.1034	0.018	0.0187	0.0028	8e-04	0.0199	0.0263	0.135	0.0387	0.0889	0.064	0.0021
17	rs116554076	78317340	0.75	0.745768311887514	0.82	0.983693090035176	0.362597154023106	0.998502923481636	0.0051	0.0048	0.0885	0.0132	0.0467	0.0167	0.0151	0.0288	9e-04	0.04	0.0476	0.1046	0.0022	0.0622	0.1035	0.0179	0.0186	0.0028	8e-04	0.0199	0.0263	0.1352	0.0387	0.0889	0.0639	0.0021
17	rs9674961	78319136	0.75	0.745768311887514	0.82	0.983693090035176	0.372775658684694	0.999782873194655	0.0051	0.0048	0.0885	0.0132	0.0466	0.0167	0.015	0.0288	9e-04	0.04	0.0476	0.1046	0.0023	0.0622	0.1035	0.0179	0.0186	0.0028	8e-04	0.0199	0.0263	0.1353	0.0387	0.0889	0.0638	0.0022
17	rs61600413	78321157	0.75	0.745768311887514	0.82	0.983693090035176	0.356442060703167	1.01500632454712	0.005	0.0048	0.0885	0.0133	0.0454	0.0168	0.0151	0.0288	9e-04	0.0401	0.0479	0.1045	0.0022	0.0622	0.1035	0.0179	0.0186	0.0028	7e-04	0.0211	0.0263	0.1353	0.0387	0.089	0.0637	0.0021
17	rs11150856	78322882	0.75	0.745768311887514	0.81	1.06340942734078	0.360932630587781	1.03011270973302	0.005	0.0048	0.0886	0.0133	0.0454	0.0168	0.0151	0.0288	9e-04	0.0401	0.048	0.1045	0.0022	0.0621	0.1035	0.0179	0.0186	0.0028	7e-04	0.0211	0.0263	0.1352	0.0388	0.089	0.0637	0.0021
17	rs9899221	78323500	0.75	0.745768311887514	0.8	1.14699780192835	0.359325541597691	1.02078671112082	0.005	0.0049	0.0886	0.0133	0.0454	0.0168	0.0151	0.0288	9e-04	0.0401	0.048	0.1045	0.0022	0.0621	0.1035	0.0179	0.0187	0.0028	7e-04	0.0211	0.0263	0.1352	0.0388	0.089	0.0637	0.0021
17	rs112199238	78324969	0.75	0.745768311887514	0.8	1.14699780192835	0.349022030578405	1.01356221068497	0.005	0.0049	0.0886	0.0133	0.0454	0.0168	0.0152	0.0288	9e-04	0.0401	0.048	0.1044	0.0022	0.0621	0.1035	0.0178	0.0187	0.0028	7e-04	0.0211	0.0263	0.1351	0.0389	0.089	0.0636	0.0021
17	rs7216493	78327358	0.75	0.745768311887514	0.8	1.14699780192835	0.348705827395524	1.0113165953178	0.005	0.0049	0.0887	0.0135	0.0453	0.0169	0.0153	0.0289	9e-04	0.0401	0.0479	0.1042	0.0023	0.062	0.1034	0.0178	0.0188	0.0029	8e-04	0.0211	0.0263	0.1348	0.0389	0.0891	0.0634	0.0022
17	rs11656211	78327745	0.75	0.745768311887514	0.8	1.14699780192835	0.327348234768418	0.978704453249568	0.005	0.0049	0.0887	0.0135	0.0453	0.017	0.0153	0.0289	9e-04	0.0401	0.0479	0.1042	0.0023	0.062	0.1034	0.0178	0.0188	0.003	8e-04	0.0211	0.0263	0.1348	0.0389	0.089	0.0633	0.0022
17	rs115036942	78330135	0.75	0.745768311887514	0.8	1.14699780192835	0.318891360231453	0.977907746267949	0.0051	0.0049	0.0886	0.0135	0.0452	0.017	0.0154	0.0289	0.001	0.0401	0.0478	0.1042	0.0022	0.062	0.1034	0.0178	0.0188	0.003	8e-04	0.0211	0.0264	0.1348	0.0389	0.0888	0.0633	0.0022
17	rs116003223	78332823	0.75	0.745768311887514	0.8	1.14699780192835	0.317033379836075	0.962317949339276	0.0051	0.0049	0.0886	0.0136	0.0451	0.017	0.0155	0.0289	0.001	0.0402	0.0477	0.1042	0.0022	0.0619	0.1034	0.0178	0.0188	0.003	8e-04	0.0212	0.0264	0.1349	0.039	0.0886	0.0632	0.0022
17	rs118040689	78334208	0.75	0.745768311887514	0.8	1.14699780192835	0.314481730668418	0.959618601140822	0.0051	0.0049	0.0885	0.0136	0.045	0.017	0.0155	0.0289	0.001	0.0402	0.0477	0.1042	0.0022	0.0619	0.1035	0.0178	0.0188	0.003	8e-04	0.0212	0.0265	0.1349	0.039	0.0886	0.0631	0.0022
17	rs35332090	78337058	0.75	0.745768311887514	0.79	1.23450020912344	0.316281769281929	0.942504807254933	0.0051	0.0049	0.0885	0.0136	0.0449	0.017	0.0155	0.0289	0.001	0.0403	0.0476	0.1042	0.0022	0.0619	0.1035	0.0179	0.0187	0.0031	8e-04	0.0213	0.0265	0.135	0.039	0.0884	0.0631	0.0022
17	rs61740658	78337584	0.75	0.745768311887514	0.78	1.32595579198345	0.317083520542691	0.950420307229035	0.0052	0.0049	0.0885	0.0136	0.0449	0.017	0.0155	0.0289	0.001	0.0403	0.0476	0.1042	0.0022	0.0619	0.1035	0.0179	0.0187	0.0031	8e-04	0.0213	0.0265	0.135	0.039	0.0884	0.0631	0.0022
17	rs117337485	78337736	0.75	0.745768311887514	0.78	1.32595579198345	0.316331847479887	0.941872133491083	0.0052	0.0049	0.0885	0.0136	0.0449	0.017	0.0155	0.0289	0.001	0.0403	0.0476	0.1042	0.0022	0.0619	0.1035	0.0179	0.0187	0.0031	8e-04	0.0213	0.0265	0.135	0.039	0.0884	0.0631	0.0022
17	rs62077764	78346870	0.75	0.745768311887514	0.78	1.32595579198345	0.310501004213114	0.975359134040716	0.0052	0.0049	0.0885	0.0136	0.0449	0.0171	0.0156	0.0289	0.0011	0.0405	0.0476	0.1041	0.0022	0.0618	0.1035	0.0179	0.0186	0.0031	8e-04	0.0213	0.0265	0.1352	0.0389	0.0882	0.0629	0.0023
17	rs6565681	78348494	0.75	0.745768311887514	0.77	1.42140104222308	0.313234884020818	0.964224266824457	0.0052	0.0049	0.0885	0.0136	0.0449	0.0171	0.0156	0.0289	0.0011	0.0405	0.0474	0.1041	0.0022	0.0618	0.1035	0.0179	0.0186	0.0031	8e-04	0.0214	0.0267	0.1352	0.039	0.0881	0.0628	0.0023
17	rs148731719	78350110	0.75	0.745768311887514	0.77	1.42140104222308	0.299692001885165	0.92687100267438	0.0052	0.0049	0.0884	0.0137	0.0449	0.0171	0.0156	0.0289	0.0011	0.0405	0.0474	0.1041	0.0022	0.0618	0.1034	0.0178	0.0187	0.0031	8e-04	0.0214	0.0267	0.1353	0.039	0.088	0.0627	0.0023
17	rs72851478	78352524	0.75	0.745768311887514	0.77	1.42140104222308	0.29191041625395	0.880443960772616	0.0052	0.0049	0.0883	0.0137	0.0449	0.0172	0.0157	0.0289	0.0011	0.0405	0.0474	0.1041	0.0022	0.0618	0.1034	0.0177	0.0188	0.0031	8e-04	0.0214	0.0267	0.1355	0.039	0.0879	0.0627	0.0023
17	rs12944088	78357478	0.75	0.745768311887514	0.77	1.42140104222308	0.271570538835486	0.861295521476082	0.0052	0.0049	0.0882	0.0137	0.045	0.0172	0.0157	0.0289	0.0011	0.0405	0.0473	0.1041	0.0022	0.0618	0.1033	0.0177	0.0188	0.0032	8e-04	0.0215	0.0267	0.1355	0.039	0.0878	0.0626	0.0023
17	rs8072774	78363054	0.75	0.745768311887514	0.77	1.42140104222308	0.263737596405375	0.826495195219112	0.0052	0.0049	0.0881	0.0137	0.045	0.0172	0.0158	0.029	0.0011	0.0406	0.0473	0.1041	0.0022	0.0617	0.1033	0.0178	0.0188	0.0032	9e-04	0.0216	0.0268	0.1356	0.039	0.0876	0.0624	0.0023
17	rs112152354	78370148	0.75	0.745768311887514	0.77	1.42140104222308	0.263692154964209	0.822185534396143	0.0052	0.0049	0.088	0.0138	0.0451	0.0173	0.0158	0.029	0.0012	0.0406	0.0472	0.1041	0.0023	0.0616	0.1032	0.0178	0.0187	0.0033	9e-04	0.0216	0.0269	0.1357	0.039	0.0874	0.0623	0.0024
17	rs12943133	78370420	0.75	0.745768311887514	0.77	1.42140104222308	0.264055805506604	0.820801291799713	0.0052	0.0049	0.088	0.0138	0.0451	0.0173	0.0158	0.029	0.0012	0.0406	0.0472	0.1041	0.0023	0.0616	0.1032	0.0178	0.0187	0.0033	9e-04	0.0216	0.0269	0.1357	0.039	0.0874	0.0623	0.0024
17	rs35549084	78389478	0.75	0.745768311887514	0.77	1.42140104222308	0.245769663615214	0.730867315733538	0.0053	0.005	0.0877	0.0138	0.0453	0.0174	0.0159	0.029	0.0012	0.0406	0.047	0.1041	0.0023	0.0615	0.103	0.0179	0.0186	0.0034	0.001	0.0216	0.027	0.1358	0.039	0.0869	0.0621	0.0025
17	rs34933300	78395734	0.75	0.745768311887514	0.77	1.42140104222308	0.24963407231474	0.722179863202484	0.0054	0.005	0.0875	0.0139	0.0455	0.0176	0.0161	0.029	0.0013	0.0407	0.0468	0.1041	0.0023	0.0613	0.1027	0.0179	0.0186	0.0036	0.001	0.0217	0.0272	0.136	0.039	0.0863	0.0621	0.0026
17	rs41298712	78396004	0.75	0.745768311887514	0.77	1.42140104222308	0.244983292422617	0.720833874072208	0.0054	0.005	0.0875	0.0139	0.0455	0.0176	0.0161	0.029	0.0014	0.0407	0.0468	0.1041	0.0023	0.0613	0.1027	0.0179	0.0186	0.0036	0.001	0.0217	0.0272	0.136	0.039	0.0863	0.0621	0.0026
17	rs41298718	78396272	0.75	0.745768311887514	0.77	1.42140104222308	0.243371212637933	0.718143568611712	0.0054	0.005	0.0875	0.0139	0.0455	0.0176	0.0161	0.029	0.0014	0.0407	0.0468	0.1041	0.0023	0.0613	0.1027	0.0179	0.0186	0.0036	0.001	0.0217	0.0272	0.136	0.039	0.0862	0.0621	0.0026
17	rs41300752	78400309	0.75	0.745768311887514	0.77	1.42140104222308	0.241591692415804	0.730117494130442	0.0054	0.005	0.0875	0.014	0.0455	0.0177	0.0162	0.0291	0.0014	0.0406	0.0467	0.104	0.0023	0.0614	0.1026	0.0179	0.0186	0.0037	0.001	0.0217	0.0272	0.1358	0.0391	0.0856	0.0623	0.0027
17	Affx-14392154	78403190	0.75	0.745768311887514	0.78	1.32595579198345	0.232589913034046	0.716351273966527	0.0054	0.0049	0.0873	0.014	0.0455	0.0178	0.0163	0.0292	0.0014	0.0405	0.0467	0.104	0.0023	0.0613	0.1026	0.0179	0.0186	0.0038	0.0011	0.0218	0.0273	0.1358	0.0391	0.0853	0.0624	0.0027
17	rs4424945	78405690	0.75	0.745768311887514	0.77	1.42140104222308	0.240985698491251	0.635168759600052	0.0056	0.005	0.0861	0.0141	0.0456	0.0185	0.0169	0.0297	0.0017	0.0406	0.0467	0.104	0.0026	0.0606	0.1027	0.0179	0.0186	0.0043	0.0012	0.0219	0.0279	0.1351	0.0392	0.0836	0.0622	0.0029
17	rs111885773	78406181	0.75	0.745768311887514	0.77	1.42140104222308	0.19423535215858	0.586944963210047	0.0057	0.005	0.086	0.014	0.0458	0.0185	0.0169	0.0297	0.0019	0.0404	0.0466	0.1041	0.0027	0.0599	0.1025	0.0177	0.0185	0.0044	0.0014	0.0217	0.0282	0.1353	0.0399	0.083	0.0622	0.003
17	rs4491585	78407813	0.75	0.745768311887514	0.77	1.42140104222308	0.187256323405898	0.603253893533817	0.0058	0.0051	0.0858	0.0137	0.0464	0.0183	0.017	0.0298	0.0025	0.04	0.0463	0.1044	0.0032	0.0577	0.1019	0.0173	0.0181	0.0049	0.0018	0.0211	0.0289	0.1361	0.0421	0.0813	0.0622	0.0032
17	rs35832855	78410749	0.75	0.745768311887514	0.77	1.42140104222308	0.248752893292725	0.622992659857389	0.006	0.0052	0.0857	0.0135	0.0465	0.0181	0.017	0.0298	0.0026	0.0399	0.0464	0.1044	0.0033	0.0572	0.1018	0.0172	0.018	0.0051	0.0019	0.021	0.0291	0.1362	0.0428	0.0811	0.0619	0.0034
17	rs41303566	78410833	0.75	0.745768311887514	0.77	1.42140104222308	0.246469822717544	0.619090686621064	0.006	0.0052	0.0857	0.0135	0.0465	0.0181	0.017	0.0298	0.0026	0.0399	0.0464	0.1044	0.0033	0.0572	0.1017	0.0172	0.0181	0.0051	0.0019	0.021	0.0291	0.1362	0.0429	0.0811	0.0619	0.0034
17	rs11870849	78411073	0.75	0.745768311887514	0.77	1.42140104222308	0.252420945756828	0.615338696786269	0.006	0.0052	0.0856	0.0135	0.0465	0.0181	0.017	0.0298	0.0026	0.0399	0.0464	0.1044	0.0033	0.0571	0.1014	0.0175	0.0181	0.0051	0.0019	0.021	0.0291	0.1362	0.0429	0.0811	0.0619	0.0034
17	rs4564632	78412974	0.75	0.745768311887514	0.76	1.52086998948804	0.243849868157331	0.549035730268748	0.0061	0.0052	0.0855	0.0135	0.0465	0.0183	0.0169	0.0298	0.0027	0.0399	0.0463	0.1045	0.0033	0.057	0.1006	0.0177	0.0181	0.0052	0.0019	0.0209	0.0293	0.1361	0.043	0.0811	0.0618	0.0035
17	rs3936187	78414307	0.75	0.745768311887514	0.75	1.62439437893061	0.229420803068019	0.567913365876304	0.0062	0.0052	0.0855	0.0134	0.0465	0.0184	0.017	0.0299	0.0027	0.0398	0.0462	0.1045	0.0034	0.0571	0.1004	0.0178	0.0181	0.0052	0.002	0.0209	0.0292	0.136	0.0432	0.081	0.0618	0.0035
17	rs12946823	78416793	0.75	0.745768311887514	0.75	1.62439437893061	0.266471859185222	0.510934210496508	0.0064	0.0053	0.0858	0.0134	0.0476	0.0189	0.0174	0.0306	0.0029	0.0397	0.0458	0.1039	0.0038	0.0568	0.0994	0.0181	0.0185	0.0053	0.0022	0.0206	0.0291	0.1354	0.0437	0.0778	0.0629	0.0037
17	rs9914610	78417220	0.75	0.745768311887514	0.75	1.62439437893061	0.286133926126784	0.514244003961533	0.0064	0.0053	0.0858	0.0127	0.0479	0.019	0.0173	0.0307	0.0029	0.0396	0.0454	0.1038	0.0039	0.0567	0.0997	0.0181	0.0183	0.0053	0.0022	0.0205	0.029	0.1351	0.0439	0.0776	0.0636	0.0037
17	rs78986329	78422347	0.76	0.674502615793853	0.75	1.62439437893061	0.240596573876853	0.519218779517228	0.0064	0.0057	0.0858	0.0129	0.0479	0.0197	0.0178	0.031	0.0031	0.0393	0.0448	0.1034	0.0043	0.0555	0.0989	0.0184	0.0181	0.0051	0.0026	0.0202	0.0289	0.1358	0.0444	0.0772	0.0637	0.0039
17	rs12602409	78422438	0.76	0.674502615793853	0.75	1.62439437893061	0.243197284381228	0.531429721194631	0.0064	0.0057	0.0858	0.0129	0.0479	0.0197	0.0178	0.031	0.0031	0.0393	0.0448	0.1034	0.0043	0.0555	0.0989	0.0184	0.0181	0.0051	0.0026	0.0202	0.0289	0.1358	0.0444	0.0772	0.0637	0.0039
17	rs74476566	78423585	0.76	0.674502615793853	0.74	1.73200383724441	0.222575146491969	0.499118784882193	0.0064	0.0057	0.0858	0.0129	0.0479	0.0197	0.0178	0.031	0.0031	0.0393	0.0448	0.1035	0.0043	0.0554	0.0988	0.0184	0.0181	0.0051	0.0026	0.0201	0.0289	0.1357	0.0444	0.0772	0.0638	0.0039
17	rs75284079	78425339	0.76	0.674502615793853	0.72	1.95958679296424	0.206006682623759	0.497749473090016	0.0064	0.0057	0.0858	0.0128	0.0479	0.0197	0.0178	0.0311	0.0031	0.0393	0.0447	0.1036	0.0043	0.0554	0.0986	0.0184	0.018	0.0051	0.0028	0.0202	0.0289	0.1357	0.0443	0.0771	0.0639	0.0039
17	rs13341123	78427033	0.76	0.674502615793853	0.72	1.95958679296424	0.203754830567907	0.47516098843506	0.0064	0.0058	0.0859	0.0128	0.0479	0.0198	0.0178	0.0312	0.0031	0.0392	0.0447	0.1038	0.0043	0.0552	0.0985	0.0184	0.018	0.0051	0.0028	0.0202	0.0289	0.1357	0.0442	0.0769	0.0639	0.0039
17	rs9901699	78427410	0.76	0.674502615793853	0.71	2.07961029109608	0.194388692877612	0.463566107571362	0.0064	0.0058	0.0858	0.0128	0.0479	0.0198	0.0178	0.0312	0.0031	0.0393	0.0447	0.1036	0.0044	0.0552	0.0985	0.0184	0.018	0.0051	0.0028	0.0202	0.0289	0.1356	0.0442	0.0771	0.064	0.0039
17	rs28670551	78428524	0.77	0.607778593196603	0.7	2.20381911708785	0.294122609223843	0.602392874208329	0.0066	0.0057	0.0813	0.0131	0.0489	0.0207	0.0185	0.0316	0.0032	0.0405	0.0441	0.1056	0.0045	0.0552	0.0959	0.018	0.0184	0.0051	0.0032	0.02	0.0286	0.1346	0.0456	0.0762	0.0654	0.0042
17	rs9895958	78429759	0.78	0.545501786478432	0.7	2.20381911708785	0.326532977164164	0.382434387198341	0.0074	0.0061	0.0776	0.0132	0.0513	0.0216	0.0197	0.0313	0.0026	0.0412	0.0418	0.1116	0.005	0.0533	0.0962	0.0176	0.0184	0.0042	0.0035	0.0195	0.0285	0.1293	0.0457	0.0774	0.0668	0.0037
17	rs8077322	78429925	0.78	0.545501786478432	0.7	2.20381911708785	0.366694522698828	0.401185530752276	0.0073	0.0062	0.0771	0.0132	0.0512	0.0218	0.0198	0.031	0.0026	0.041	0.0417	0.1114	0.005	0.0529	0.0966	0.0175	0.0185	0.0042	0.0035	0.0197	0.0285	0.1299	0.0458	0.0776	0.0669	0.0037
17	rs11651117	78430326	0.79	0.487570276707753	0.69	2.33223441868468	0.35905805128812	0.320197003853536	0.0074	0.0059	0.0783	0.0135	0.0505	0.0224	0.0197	0.0299	0.0025	0.0411	0.0414	0.1128	0.0048	0.0526	0.097	0.0178	0.019	0.0042	0.0034	0.0197	0.0282	0.1311	0.0459	0.0767	0.0657	0.0034
17	rs8068613	78431533	0.81	0.384295662080596	0.69	2.33223441868468	0.358523377513958	0.278969794203787	0.0073	0.0057	0.0814	0.0133	0.0489	0.022	0.0196	0.0293	0.0021	0.0405	0.0407	0.1142	0.0043	0.0516	0.0979	0.0175	0.0195	0.0041	0.0032	0.0196	0.0271	0.1331	0.0457	0.0771	0.0663	0.003
17	rs77877786	78438637	0.82	0.338707801994422	0.69	2.33223441868468	0.284853379263353	0.160010082057872	0.007	0.0052	0.0848	0.0132	0.0466	0.0225	0.0201	0.028	0.0015	0.0401	0.0395	0.1161	0.0033	0.0523	0.0993	0.0177	0.0193	0.0041	0.0025	0.0195	0.0252	0.1348	0.0442	0.0791	0.0668	0.0024
17	rs4889851	78438721	0.82	0.338707801994422	0.68	2.46487600215384	0.286086443627941	0.16068795149121	0.007	0.0052	0.0848	0.0132	0.0466	0.0225	0.0201	0.028	0.0015	0.0401	0.0395	0.1161	0.0033	0.0523	0.0993	0.0177	0.0193	0.0041	0.0025	0.0195	0.0252	0.1348	0.0442	0.0791	0.0668	0.0024
17	rs11652966	78440867	0.82	0.338707801994422	0.68	2.46487600215384	0.284806010666514	0.158271656777745	0.0069	0.0052	0.0849	0.0131	0.0465	0.0226	0.0202	0.0279	0.0015	0.0401	0.0394	0.116	0.0033	0.0523	0.0993	0.0179	0.0193	0.0041	0.0025	0.0194	0.0251	0.1348	0.0441	0.0794	0.0668	0.0024
17	Affx-14392685	78442655	0.82	0.338707801994422	0.68	2.46487600215384	0.293255908445194	0.153287601628678	0.0069	0.0052	0.085	0.0131	0.0464	0.0227	0.0203	0.0279	0.0015	0.04	0.0393	0.1159	0.0033	0.0523	0.0992	0.018	0.0194	0.0041	0.0025	0.0193	0.025	0.1348	0.044	0.0797	0.0667	0.0023
17	rs28364735	78444679	0.82	0.338707801994422	0.68	2.46487600215384	0.308026625314453	0.178360128274988	0.0068	0.0052	0.0852	0.013	0.0465	0.0229	0.0203	0.0278	0.0014	0.0399	0.0393	0.1158	0.0033	0.0526	0.0991	0.0183	0.0193	0.0041	0.0025	0.0193	0.025	0.1348	0.0439	0.08	0.0666	0.0023
17	rs12950612	78446282	0.82	0.338707801994422	0.68	2.46487600215384	0.29181443590238	0.177757419773831	0.0068	0.0052	0.0844	0.013	0.0464	0.0229	0.0204	0.0277	0.0014	0.0399	0.0392	0.1158	0.0032	0.0528	0.0996	0.0183	0.0193	0.0041	0.0024	0.0194	0.025	0.135	0.0439	0.0803	0.0665	0.0022
17	rs7207154	78454756	0.83	0.29697514221559	0.68	2.46487600215384	0.400034815385337	0.165265487847853	0.0068	0.005	0.084	0.0129	0.0467	0.0225	0.0208	0.0269	0.0011	0.0393	0.0388	0.1174	0.003	0.0545	0.0995	0.0187	0.0196	0.0038	0.0022	0.0189	0.0235	0.1366	0.0443	0.0796	0.0666	0.0019
17	rs7213201	78456708	0.83	0.29697514221559	0.68	2.46487600215384	0.440566996818328	0.177255701343504	0.0068	0.005	0.084	0.0128	0.0468	0.0224	0.0208	0.0268	0.001	0.0392	0.0387	0.1183	0.003	0.0549	0.0993	0.0188	0.0194	0.0037	0.0021	0.0189	0.0232	0.1369	0.0445	0.0798	0.0665	0.0018
17	rs118134255	78461019	0.83	0.29697514221559	0.68	2.46487600215384	0.394684750304352	0.180979982509537	0.0067	0.005	0.0839	0.0128	0.047	0.0222	0.0209	0.0267	0.001	0.0391	0.0387	0.1183	0.0029	0.0549	0.0995	0.0188	0.0194	0.0037	0.002	0.0189	0.0229	0.137	0.0446	0.0801	0.0663	0.0017
17	rs112821038	78466954	0.83	0.29697514221559	0.67	2.60176243020739	0.386422304220642	0.187689030717356	0.0067	0.005	0.0838	0.0128	0.0472	0.022	0.0209	0.0265	9e-04	0.039	0.0387	0.1183	0.0029	0.0549	0.0997	0.0187	0.0194	0.0036	0.002	0.019	0.0225	0.1372	0.0449	0.0804	0.0665	0.0017
17	rs72853479	78475391	0.83	0.29697514221559	0.68	2.46487600215384	0.379402761756163	0.193033348384492	0.0066	0.005	0.0839	0.0129	0.0473	0.0218	0.021	0.0264	9e-04	0.0388	0.0387	0.1185	0.0029	0.0548	0.0997	0.0187	0.0194	0.0035	0.0019	0.019	0.0224	0.1373	0.0448	0.0805	0.0666	0.0016
17	rs12945047	78494969	0.83	0.29697514221559	0.67	2.60176243020739	0.391883507493051	0.228532937720587	0.0066	0.005	0.0841	0.0128	0.0479	0.0212	0.0209	0.0262	9e-04	0.0383	0.0385	0.1193	0.0028	0.0547	0.1	0.0185	0.0194	0.0035	0.0018	0.0189	0.0222	0.1376	0.0446	0.0805	0.0672	0.0016
17	rs7224003	78496495	0.83	0.29697514221559	0.66	2.74291111240201	0.392666840676126	0.241202673904836	0.0066	0.005	0.0841	0.0128	0.0479	0.0212	0.0209	0.0262	9e-04	0.0383	0.0385	0.1193	0.0028	0.0547	0.1001	0.0185	0.0194	0.0035	0.0018	0.0189	0.0222	0.1376	0.0446	0.0805	0.0672	0.0016
17	rs4280303	78501485	0.83	0.29697514221559	0.66	2.74291111240201	0.375233341580133	0.229735260309747	0.0066	0.005	0.084	0.0129	0.0481	0.0209	0.0208	0.0262	9e-04	0.0381	0.0385	0.1192	0.0028	0.0548	0.1007	0.0183	0.0195	0.0035	0.0016	0.0191	0.0224	0.1378	0.0445	0.0806	0.0672	0.0015
17	rs118013410	78516513	0.84	0.258953137461488	0.67	2.60176243020739	0.374030779745014	0.317654058953631	0.0063	0.0047	0.0838	0.0127	0.0483	0.0211	0.0207	0.0265	6e-04	0.0371	0.0377	0.1192	0.0028	0.0542	0.1026	0.018	0.0193	0.003	0.0011	0.0192	0.0233	0.1395	0.0432	0.0817	0.0673	0.0012
17	rs61750765	78519519	0.84	0.258953137461488	0.67	2.60176243020739	0.378413150154364	0.317412186352451	0.0063	0.0047	0.0838	0.0127	0.0483	0.0211	0.0207	0.0266	6e-04	0.037	0.0377	0.1192	0.0028	0.0542	0.1027	0.018	0.0193	0.003	0.001	0.0192	0.0233	0.1395	0.0432	0.0817	0.0673	0.0012
17	rs11150863	78532321	0.84	0.258953137461488	0.68	2.46487600215384	0.41130179461021	0.357285961179865	0.0063	0.0047	0.0838	0.0127	0.0484	0.0212	0.0207	0.0266	6e-04	0.037	0.0377	0.1192	0.0028	0.0542	0.1027	0.018	0.0193	0.003	0.001	0.0193	0.0233	0.1396	0.0432	0.0817	0.0673	0.0012
17	rs11150864	78532751	0.84	0.258953137461488	0.67	2.60176243020739	0.412735538603518	0.349923911982725	0.0063	0.0047	0.0838	0.0127	0.0483	0.0212	0.0207	0.0265	6e-04	0.037	0.0377	0.1192	0.0028	0.0541	0.1027	0.018	0.0193	0.003	0.0012	0.0193	0.0233	0.1397	0.0432	0.0817	0.0673	0.0012
17	rs9892100	78533811	0.84	0.258953137461488	0.67	2.60176243020739	0.415207409729232	0.354535666146967	0.0063	0.0047	0.0837	0.0127	0.0483	0.0212	0.0207	0.0265	6e-04	0.037	0.0377	0.1193	0.0028	0.0541	0.1027	0.018	0.0192	0.003	0.0012	0.0193	0.0233	0.1397	0.0432	0.0818	0.0674	0.0012
17	rs7222130	78540203	0.84	0.258953137461488	0.67	2.60176243020739	0.41728254968957	0.35866337990986	0.0063	0.0046	0.0838	0.0127	0.0483	0.0212	0.0207	0.0265	6e-04	0.0371	0.0377	0.119	0.0028	0.0542	0.1027	0.018	0.0192	0.003	0.0012	0.0193	0.0234	0.1397	0.0432	0.0818	0.0674	0.0012
17	rs4516281	78543076	0.84	0.258953137461488	0.67	2.60176243020739	0.430486070899598	0.366833319795949	0.0063	0.0046	0.0837	0.0127	0.0482	0.0211	0.0207	0.0264	6e-04	0.0371	0.0375	0.119	0.0028	0.0542	0.1027	0.018	0.0192	0.003	0.0012	0.0193	0.0234	0.1397	0.0435	0.0818	0.0674	0.0012
17	rs62068273	78551865	0.84	0.258953137461488	0.67	2.60176243020739	0.445859366749297	0.374801309658333	0.0064	0.0046	0.0834	0.0128	0.0484	0.021	0.0208	0.0264	6e-04	0.0371	0.0373	0.1189	0.0028	0.0541	0.1029	0.0181	0.0191	0.003	0.0011	0.0192	0.0234	0.14	0.0437	0.0818	0.0675	0.0012
17	rs12453260	78553337	0.84	0.258953137461488	0.67	2.60176243020739	0.442644551118427	0.369483949663843	0.0064	0.0046	0.0834	0.0128	0.0484	0.021	0.0208	0.0264	6e-04	0.0371	0.0373	0.1189	0.0028	0.0541	0.1029	0.0181	0.0191	0.003	0.0011	0.0192	0.0234	0.14	0.0437	0.0818	0.0675	0.0012
17	rs12951309	78558286	0.84	0.258953137461488	0.67	2.60176243020739	0.43136574333206	0.364691529659476	0.0063	0.0046	0.0833	0.0128	0.0483	0.0209	0.0208	0.0264	6e-04	0.037	0.0372	0.1191	0.0028	0.054	0.1031	0.0182	0.019	0.003	0.0011	0.0192	0.0235	0.1401	0.0436	0.0819	0.0675	0.0012
17	rs4890051	78563541	0.84	0.258953137461488	0.67	2.60176243020739	0.429256024631031	0.360795083282865	0.0063	0.0046	0.0833	0.0128	0.0482	0.0209	0.0208	0.0264	6e-04	0.0369	0.0371	0.1193	0.0028	0.054	0.1032	0.0182	0.019	0.003	0.0011	0.0192	0.0235	0.1401	0.0435	0.0819	0.0675	0.0012
17	rs112401820	78572949	0.84	0.258953137461488	0.67	2.60176243020739	0.430193044494734	0.3506705877194	0.0062	0.0047	0.0834	0.0128	0.0481	0.021	0.0209	0.0264	6e-04	0.0367	0.037	0.1197	0.0028	0.0539	0.1033	0.0182	0.019	0.003	0.0012	0.0192	0.0235	0.1402	0.0433	0.0819	0.0674	0.0012
17	rs118065301	78574865	0.84	0.258953137461488	0.66	2.74291111240201	0.429080446182385	0.352165307470376	0.0062	0.0047	0.0834	0.0128	0.0481	0.021	0.0209	0.0264	6e-04	0.0366	0.037	0.1198	0.0028	0.0539	0.1033	0.0182	0.019	0.003	0.0012	0.0192	0.0235	0.1402	0.0433	0.0819	0.0674	0.0012
17	rs61735242	78576479	0.84	0.258953137461488	0.66	2.74291111240201	0.428670901666377	0.35866337990986	0.0062	0.0047	0.0834	0.0128	0.0481	0.021	0.0209	0.0264	6e-04	0.0366	0.037	0.1198	0.0028	0.0539	0.1033	0.0182	0.019	0.003	0.0012	0.0192	0.0235	0.1402	0.0433	0.0819	0.0674	0.0012
17	rs118099953	78605757	0.85	0.2244882202137	0.66	2.74291111240201	0.375561654146753	0.259302461967339	0.0058	0.0047	0.0839	0.0131	0.0467	0.0213	0.021	0.026	6e-04	0.0352	0.0377	0.1214	0.0028	0.0539	0.1039	0.0182	0.0192	0.0031	0.0012	0.0192	0.0234	0.1404	0.0422	0.0824	0.067	0.0011
17	Affx-14395085	78607819	0.85	0.2244882202137	0.66	2.74291111240201	0.379567824708172	0.258506954013813	0.0058	0.0047	0.0839	0.0131	0.0467	0.0213	0.021	0.026	6e-04	0.0351	0.0378	0.1215	0.0028	0.0539	0.104	0.0181	0.0192	0.0031	0.0012	0.0192	0.0234	0.1405	0.0422	0.0824	0.067	0.0011
17	rs72849110	78609376	0.85	0.2244882202137	0.67	2.60176243020739	0.381606599212248	0.262378009830485	0.0058	0.0047	0.0839	0.0131	0.0467	0.0213	0.021	0.026	6e-04	0.035	0.0378	0.1215	0.0028	0.0539	0.104	0.0181	0.0192	0.0031	0.0013	0.0192	0.0234	0.1405	0.0422	0.0825	0.067	0.0011
17	rs8072592	78615361	0.85	0.2244882202137	0.67	2.60176243020739	0.377699247680316	0.256238307610943	0.0058	0.0047	0.0839	0.0131	0.0467	0.0213	0.021	0.026	6e-04	0.035	0.0378	0.1215	0.0028	0.0539	0.1038	0.0181	0.0192	0.0032	0.0013	0.0192	0.0233	0.1407	0.0419	0.0825	0.067	0.0011
17	rs117473735	78617338	0.85	0.2244882202137	0.67	2.60176243020739	0.372448589444756	0.254314910087115	0.0058	0.0047	0.0839	0.0131	0.0467	0.0213	0.0209	0.026	6e-04	0.035	0.0378	0.1215	0.0028	0.054	0.1038	0.0181	0.0192	0.0032	0.0013	0.0192	0.0233	0.1407	0.0419	0.0825	0.0671	0.0011
17	rs8066867	78620072	0.85	0.2244882202137	0.67	2.60176243020739	0.374303916610219	0.263291458474518	0.0058	0.0047	0.0839	0.0132	0.0466	0.0213	0.0209	0.026	6e-04	0.035	0.0377	0.1216	0.0028	0.0539	0.1039	0.0181	0.0191	0.0032	0.0013	0.0193	0.0233	0.1408	0.0419	0.0824	0.0671	0.0011
17	rs62069681	78624702	0.85	0.2244882202137	0.68	2.46487600215384	0.397101865474838	0.274098063617507	0.0055	0.0047	0.0839	0.0134	0.0461	0.0214	0.0211	0.0261	6e-04	0.0346	0.0377	0.1217	0.0028	0.0542	0.1039	0.0182	0.0191	0.0032	0.0013	0.0191	0.0233	0.1408	0.0418	0.0824	0.0673	0.0011
17	rs117541203	78625272	0.85	0.2244882202137	0.69	2.33223441868468	0.397158165913647	0.271902898866162	0.0055	0.0047	0.0839	0.0134	0.0461	0.0214	0.0211	0.0261	6e-04	0.0346	0.0377	0.1218	0.0028	0.0542	0.1039	0.0182	0.0191	0.0032	0.0013	0.0191	0.0233	0.1408	0.0418	0.0824	0.0673	0.0011
17	rs12939557	78628432	0.85	0.2244882202137	0.69	2.33223441868468	0.411760321307446	0.282582462987247	0.0053	0.0047	0.0838	0.0135	0.0461	0.0215	0.021	0.0261	6e-04	0.0346	0.0377	0.1218	0.0029	0.0542	0.1038	0.0183	0.0191	0.0033	0.0014	0.0191	0.0232	0.1408	0.0417	0.0823	0.0673	0.0011
17	rs35374347	78642244	0.85	0.2244882202137	0.69	2.33223441868468	0.424120537434261	0.280716080362443	0.005	0.0047	0.0836	0.0138	0.0459	0.0218	0.0209	0.0261	6e-04	0.0347	0.0377	0.122	0.0029	0.0544	0.1039	0.0184	0.0191	0.0034	0.0014	0.0192	0.0231	0.1409	0.0415	0.0822	0.0673	0.0011
17	rs117854163	78658540	0.85	0.2244882202137	0.69	2.33223441868468	0.438375967601549	0.275023972571688	0.0049	0.0047	0.0835	0.0139	0.0458	0.0219	0.0208	0.0261	6e-04	0.0346	0.0376	0.1221	0.0029	0.0543	0.1039	0.0185	0.0191	0.0035	0.0015	0.0192	0.0231	0.1409	0.0415	0.0821	0.0673	0.0011
17	rs4889880	78664053	0.85	0.2244882202137	0.71	2.07961029109608	0.453585504704457	0.276066770175467	0.0048	0.0047	0.0835	0.014	0.0457	0.022	0.0207	0.0261	6e-04	0.0346	0.0376	0.1222	0.0029	0.0543	0.1039	0.0186	0.0191	0.0035	0.0015	0.0192	0.023	0.1409	0.0415	0.082	0.0673	0.0011
17	rs117486359	78665848	0.85	0.2244882202137	0.71	2.07961029109608	0.456356314689751	0.284335629527589	0.0048	0.0047	0.0835	0.0141	0.0457	0.022	0.0207	0.0261	6e-04	0.0346	0.0376	0.1222	0.0029	0.0543	0.1039	0.0186	0.0191	0.0035	0.0016	0.0192	0.023	0.1409	0.0415	0.082	0.0673	0.0011
17	rs55890235	78674016	0.85	0.2244882202137	0.74	1.73200383724441	0.463319467720697	0.279551517987119	0.0047	0.0047	0.0835	0.0141	0.0456	0.0221	0.0207	0.026	6e-04	0.0346	0.0376	0.1222	0.0029	0.0543	0.104	0.0186	0.0191	0.0035	0.0016	0.0192	0.023	0.1409	0.0415	0.082	0.0673	0.0011
17	rs4062178	78676905	0.85	0.2244882202137	0.73	1.8437260274666	0.466789858494239	0.28961492171579	0.0047	0.0047	0.0835	0.0141	0.0456	0.0221	0.0207	0.026	6e-04	0.0346	0.0376	0.1222	0.0029	0.0543	0.104	0.0186	0.0191	0.0036	0.0016	0.0192	0.0229	0.1409	0.0415	0.082	0.0673	0.0011
17	rs8065598	78678243	0.85	0.2244882202137	0.74	1.73200383724441	0.468865927866356	0.301570504342006	0.0047	0.0047	0.0835	0.0141	0.0456	0.0221	0.0207	0.026	6e-04	0.0346	0.0376	0.1222	0.0029	0.0543	0.104	0.0187	0.0191	0.0036	0.0016	0.0192	0.0229	0.1409	0.0415	0.082	0.0673	0.0011
17	rs117798952	78684090	0.85	0.2244882202137	0.74	1.73200383724441	0.452563603233581	0.286092103997928	0.0046	0.0047	0.0834	0.0141	0.0456	0.022	0.0206	0.026	6e-04	0.0346	0.0376	0.1223	0.003	0.0543	0.1041	0.0187	0.0191	0.0036	0.0016	0.0194	0.0228	0.1409	0.0414	0.082	0.0674	0.0011
17	rs117092745	78686749	0.85	0.2244882202137	0.74	1.73200383724441	0.452323320135426	0.289732574626647	0.0046	0.0047	0.0834	0.0141	0.0456	0.022	0.0206	0.026	6e-04	0.0346	0.0376	0.1223	0.003	0.0543	0.1041	0.0187	0.0191	0.0036	0.0016	0.0194	0.0228	0.1409	0.0414	0.082	0.0674	0.0011
17	rs12940631	78708702	0.85	0.2244882202137	0.75	1.62439437893061	0.432011401816421	0.284803699847686	0.0045	0.0047	0.0833	0.0142	0.0455	0.0218	0.0206	0.026	6e-04	0.0346	0.0376	0.1224	0.003	0.0542	0.1043	0.0187	0.019	0.0036	0.0017	0.0199	0.0226	0.1409	0.0412	0.082	0.0676	0.001
17	rs12601101	78709557	0.85	0.2244882202137	0.75	1.62439437893061	0.434716607833278	0.28961492171579	0.0045	0.0047	0.0833	0.0142	0.0455	0.0218	0.0206	0.026	6e-04	0.0346	0.0376	0.1224	0.003	0.0542	0.1043	0.0187	0.019	0.0036	0.0017	0.0199	0.0225	0.1409	0.0411	0.082	0.0676	0.001
17	Affx-14396947	78719099	0.85	0.2244882202137	0.76	1.52086998948804	0.413022586658407	0.281298917916753	0.0046	0.0047	0.0833	0.0142	0.0454	0.0218	0.0206	0.026	6e-04	0.0346	0.0376	0.1224	0.003	0.0541	0.1043	0.0189	0.019	0.0036	0.0017	0.0199	0.0225	0.1408	0.0411	0.0821	0.0676	0.001
17	rs7217825	78733901	0.85	0.2244882202137	0.76	1.52086998948804	0.410328273770668	0.267988377979886	0.0046	0.0047	0.0833	0.0143	0.0454	0.0218	0.0206	0.026	7e-04	0.0346	0.0375	0.1225	0.003	0.0541	0.1044	0.0189	0.0189	0.0036	0.0017	0.02	0.0224	0.1408	0.041	0.0821	0.0677	0.001
17	rs7215564	78737287	0.85	0.2244882202137	0.76	1.52086998948804	0.411473712183928	0.263862866923018	0.0046	0.0047	0.0833	0.0143	0.0454	0.0218	0.0206	0.0259	7e-04	0.0346	0.0375	0.1225	0.003	0.054	0.1044	0.0189	0.0189	0.0036	0.0017	0.02	0.0224	0.1408	0.041	0.0821	0.0677	0.001
17	rs72852750	78749799	0.85	0.2244882202137	0.77	1.42140104222308	0.434952237998284	0.269713202955679	0.0046	0.0047	0.0834	0.0143	0.0454	0.0218	0.0205	0.0259	6e-04	0.0345	0.0375	0.1226	0.0031	0.054	0.1044	0.0189	0.0189	0.0036	0.0018	0.0201	0.0223	0.1408	0.0409	0.0822	0.0677	9e-04
17	rs117983649	78751151	0.85	0.2244882202137	0.77	1.42140104222308	0.43507007676053	0.269713202955679	0.0046	0.0047	0.0834	0.0143	0.0454	0.0218	0.0205	0.0259	6e-04	0.0345	0.0375	0.1226	0.0031	0.054	0.1044	0.0189	0.0189	0.0036	0.0018	0.0201	0.0223	0.1408	0.0409	0.0822	0.0677	9e-04
17	rs9898441	78751603	0.85	0.2244882202137	0.77	1.42140104222308	0.436367344773678	0.26535033540418	0.0046	0.0047	0.0834	0.0143	0.0454	0.0218	0.0205	0.0259	6e-04	0.0345	0.0375	0.1226	0.0031	0.054	0.1044	0.0189	0.0189	0.0036	0.0018	0.0201	0.0223	0.1408	0.0409	0.0822	0.0677	9e-04
17	rs12149993	78754499	0.85	0.2244882202137	0.77	1.42140104222308	0.489186015675906	0.268447995414765	0.0044	0.0046	0.0833	0.0143	0.0454	0.0223	0.0205	0.0259	7e-04	0.0345	0.0375	0.1225	0.003	0.054	0.1044	0.019	0.0189	0.0035	0.002	0.0201	0.0222	0.1409	0.0409	0.0822	0.0677	8e-04
17	rs117987715	78757801	0.85	0.2244882202137	0.78	1.32595579198345	0.519577151220777	0.254993235137525	0.0045	0.0045	0.0832	0.0144	0.0453	0.0225	0.0206	0.0257	7e-04	0.0342	0.0376	0.1225	0.0028	0.0538	0.1043	0.019	0.0191	0.0036	0.0022	0.02	0.0221	0.1412	0.0408	0.0825	0.0675	8e-04
17	rs62069379	78760645	0.85	0.2244882202137	0.79	1.23450020912344	0.545964140669021	0.233684375168443	0.0046	0.0044	0.0832	0.0144	0.0452	0.0226	0.0207	0.0256	8e-04	0.0341	0.0376	0.1225	0.0027	0.0537	0.1043	0.019	0.0192	0.0036	0.0024	0.0199	0.0221	0.1413	0.0407	0.0826	0.0675	8e-04
17	rs7225755	78761708	0.85	0.2244882202137	0.79	1.23450020912344	0.700767289617386	0.151860496844653	0.0049	0.0042	0.0831	0.0145	0.0447	0.0228	0.0208	0.0252	8e-04	0.0337	0.0368	0.124	0.0026	0.053	0.104	0.019	0.0194	0.0037	0.0028	0.0198	0.0219	0.1417	0.0405	0.0833	0.0672	9e-04
17	rs8069962	78766464	0.86	0.193417951625055	0.79	1.23450020912344	0.932464154734219	0.100421787636218	0.005	0.0041	0.0823	0.0148	0.045	0.0231	0.021	0.0251	9e-04	0.0338	0.0369	0.1237	0.0029	0.053	0.1048	0.0194	0.0195	0.0038	0.0032	0.0188	0.0214	0.142	0.0398	0.0828	0.0673	0.001
17	rs7214338	78775815	0.86	0.193417951625055	0.8	1.14699780192835	0.913532471920651	0.0732259513449364	0.0051	0.0042	0.0826	0.0149	0.0449	0.023	0.0208	0.0247	0.001	0.0334	0.0373	0.1233	0.0029	0.0533	0.1054	0.0189	0.0202	0.0039	0.0034	0.0184	0.0209	0.1431	0.0397	0.083	0.0658	0.0012
17	rs7225574	78777941	0.86	0.193417951625055	0.8	1.14699780192835	0.907670210514846	0.0733693493488562	0.0052	0.0042	0.0826	0.0149	0.0449	0.0232	0.0208	0.0248	0.001	0.0334	0.0373	0.1232	0.003	0.0532	0.1053	0.0189	0.0202	0.0039	0.0034	0.0184	0.021	0.1431	0.0397	0.0831	0.0657	0.0012
17	rs59153096	78779665	0.86	0.193417951625055	0.8	1.14699780192835	0.892797187823001	0.0742321627303153	0.0052	0.0042	0.0826	0.0149	0.0449	0.0232	0.0208	0.025	0.001	0.0334	0.0373	0.1232	0.003	0.0532	0.1052	0.0189	0.0202	0.0039	0.0034	0.0184	0.021	0.1431	0.0396	0.0831	0.0655	0.0012
17	rs62069411	78786644	0.85	0.2244882202137	0.8	1.14699780192835	0.882749092688282	0.0530707769912157	0.0055	0.0048	0.0788	0.0147	0.0434	0.0233	0.0205	0.0248	0.0013	0.0346	0.0383	0.1232	0.0027	0.0532	0.1047	0.019	0.0212	0.0036	0.0038	0.0194	0.0224	0.1391	0.041	0.0842	0.0651	0.0019
17	rs111660712	78790550	0.85	0.2244882202137	0.79	1.23450020912344	0.872992318812858	0.055279413573728	0.0055	0.0048	0.0787	0.0147	0.0434	0.0233	0.0205	0.0248	0.0013	0.0347	0.0383	0.1233	0.0027	0.0532	0.1046	0.019	0.0212	0.0036	0.0038	0.0194	0.0224	0.139	0.041	0.0842	0.0651	0.0019
17	rs28617259	78792701	0.85	0.2244882202137	0.79	1.23450020912344	0.869102444922151	0.0498617447741532	0.0055	0.0048	0.0787	0.0147	0.0434	0.0233	0.0205	0.0248	0.0013	0.0347	0.0383	0.1233	0.0027	0.0532	0.1047	0.019	0.0212	0.0036	0.0038	0.0194	0.0224	0.139	0.041	0.0843	0.0651	0.002
17	rs76334049	78794255	0.85	0.2244882202137	0.8	1.14699780192835	0.86748383397771	0.0467997217724181	0.0055	0.0048	0.0787	0.0147	0.0434	0.0233	0.0205	0.0248	0.0013	0.0347	0.0383	0.1232	0.0027	0.0532	0.1047	0.0191	0.0213	0.0036	0.0038	0.0194	0.0224	0.139	0.0411	0.0843	0.065	0.002
17	rs8182275	78799864	0.85	0.2244882202137	0.8	1.14699780192835	0.820866798096184	0.047155529622295	0.0056	0.0048	0.0787	0.0147	0.0434	0.0233	0.0206	0.0249	0.0014	0.0347	0.0384	0.1231	0.0027	0.0531	0.1045	0.019	0.0214	0.0037	0.0038	0.0194	0.0225	0.1389	0.0412	0.0843	0.0648	0.002
17	rs12947198	78801227	0.85	0.2244882202137	0.8	1.14699780192835	0.787193464435634	0.0457980619127891	0.0056	0.0049	0.0786	0.0147	0.0431	0.0233	0.0206	0.0249	0.0014	0.0349	0.0386	0.1228	0.0027	0.0531	0.1045	0.019	0.0214	0.0037	0.0038	0.0193	0.0224	0.1389	0.0411	0.0847	0.0647	0.002
17	rs58021271	78804359	0.85	0.2244882202137	0.8	1.14699780192835	0.738817550832849	0.0402124725363554	0.0057	0.005	0.0786	0.0146	0.0428	0.0232	0.0204	0.0248	0.0014	0.0353	0.0384	0.1227	0.0027	0.0532	0.1046	0.0189	0.0213	0.0038	0.0038	0.0193	0.0228	0.1387	0.041	0.0853	0.0643	0.0021
17	rs35867023	78806000	0.85	0.2244882202137	0.8	1.14699780192835	0.712608565058449	0.0344382397724384	0.0058	0.0051	0.0785	0.0146	0.0425	0.0231	0.0204	0.0247	0.0015	0.0355	0.0382	0.1226	0.0027	0.0532	0.1044	0.019	0.0215	0.0039	0.0038	0.0193	0.0231	0.1386	0.041	0.0857	0.0639	0.0021
17	rs117878919	78811073	0.84	0.258953137461488	0.8	1.14699780192835	0.786340058304068	0.0308173030052022	0.0057	0.0054	0.0777	0.0145	0.0422	0.023	0.0202	0.0241	0.0015	0.0362	0.039	0.1217	0.0024	0.0548	0.1054	0.0196	0.0213	0.004	0.0038	0.0196	0.0237	0.1377	0.0402	0.0841	0.0647	0.0021
17	rs2589144	78811244	0.84	0.258953137461488	0.8	1.14699780192835	0.759396760457333	0.0281774060916844	0.0058	0.0054	0.0777	0.0145	0.0422	0.023	0.0202	0.0241	0.0016	0.0362	0.039	0.1217	0.0025	0.0545	0.1054	0.0196	0.0213	0.0041	0.0038	0.0196	0.0238	0.1377	0.0402	0.0841	0.0647	0.0021
17	rs112179957	78811497	0.84	0.258953137461488	0.79	1.23450020912344	0.758785707515459	0.0281774060916844	0.0058	0.0054	0.0777	0.0145	0.0422	0.023	0.0202	0.0241	0.0016	0.0362	0.039	0.1217	0.0025	0.0545	0.1054	0.0196	0.0213	0.0041	0.0038	0.0197	0.0238	0.1377	0.0402	0.0841	0.0647	0.0022
17	rs75479859	78816846	0.84	0.258953137461488	0.77	1.42140104222308	0.764216315786529	0.0315068144255003	0.0058	0.0055	0.0775	0.0144	0.042	0.0229	0.0203	0.0236	0.0016	0.0363	0.039	0.1224	0.0024	0.0542	0.1055	0.0198	0.0212	0.004	0.0038	0.0198	0.024	0.1375	0.04	0.084	0.0648	0.0023
17	rs7210739	78817978	0.84	0.258953137461488	0.76	1.52086998948804	0.762684854558998	0.0301833888372973	0.0058	0.0056	0.0775	0.0144	0.042	0.0229	0.0203	0.0236	0.0016	0.0363	0.039	0.1225	0.0024	0.0541	0.1054	0.0199	0.0212	0.004	0.0038	0.0198	0.0241	0.1374	0.04	0.084	0.0649	0.0023
17	rs118138773	78818663	0.84	0.258953137461488	0.76	1.52086998948804	0.764139710854476	0.0310627448679823	0.0058	0.0055	0.0776	0.0144	0.042	0.0228	0.0204	0.0235	0.0016	0.0364	0.039	0.1227	0.0024	0.054	0.1055	0.0199	0.0212	0.004	0.0038	0.0197	0.0241	0.1374	0.04	0.084	0.0649	0.0023
17	rs73368831	78818819	0.84	0.258953137461488	0.76	1.52086998948804	0.765212485067415	0.0295075739799362	0.0058	0.0055	0.0776	0.0144	0.042	0.0228	0.0204	0.0235	0.0016	0.0364	0.039	0.1227	0.0024	0.054	0.1055	0.0199	0.0212	0.004	0.0038	0.0197	0.0241	0.1374	0.04	0.084	0.0649	0.0023
17	rs79582711	78819860	0.84	0.258953137461488	0.77	1.42140104222308	0.776747659681535	0.038894318141909	0.0058	0.0055	0.0777	0.0144	0.042	0.0229	0.0204	0.0234	0.0016	0.0364	0.039	0.1229	0.0023	0.0538	0.1055	0.02	0.0211	0.004	0.0038	0.0196	0.0242	0.1374	0.04	0.0839	0.0649	0.0023
17	rs4969219	78819890	0.84	0.258953137461488	0.77	1.42140104222308	0.777056293018999	0.035738633523189	0.0058	0.0055	0.0777	0.0144	0.042	0.0229	0.0204	0.0234	0.0016	0.0364	0.039	0.1229	0.0023	0.0538	0.1055	0.02	0.0211	0.004	0.0038	0.0196	0.0242	0.1374	0.04	0.0839	0.0649	0.0023
17	rs2589156	78820374	0.85	0.2244882202137	0.77	1.42140104222308	0.787503893466287	0.0485906013625322	0.0058	0.0055	0.0777	0.0144	0.0419	0.0229	0.0205	0.0233	0.0016	0.0363	0.039	0.1229	0.0023	0.0538	0.1055	0.02	0.0211	0.004	0.0038	0.0196	0.0242	0.1373	0.04	0.0839	0.0649	0.0023
17	rs2063787	78827002	0.85	0.2244882202137	0.76	1.52086998948804	0.857155022774765	0.0643604274852691	0.0057	0.0056	0.0776	0.0145	0.0415	0.023	0.0207	0.023	0.0016	0.0362	0.039	0.1229	0.0023	0.0537	0.1061	0.0202	0.0211	0.004	0.0038	0.0195	0.024	0.1374	0.0401	0.0838	0.0649	0.0022
17	rs2245187	78827124	0.85	0.2244882202137	0.76	1.52086998948804	0.869993225249784	0.0613348109297567	0.0057	0.0056	0.0776	0.0145	0.0415	0.023	0.0207	0.023	0.0016	0.0361	0.039	0.1229	0.0023	0.0537	0.1062	0.0202	0.0211	0.0039	0.0038	0.0195	0.024	0.1374	0.0401	0.0838	0.0649	0.0022
17	rs117065579	78829125	0.84	0.258953137461488	0.76	1.52086998948804	1.09093820235135	0.0893655689929195	0.0054	0.0057	0.0776	0.0144	0.0402	0.023	0.0212	0.0227	0.0016	0.0357	0.0386	0.1233	0.0023	0.0529	0.1075	0.0205	0.0212	0.0039	0.0037	0.0194	0.024	0.1383	0.0403	0.0833	0.0651	0.0022
17	rs35352641	78829856	0.84	0.258953137461488	0.75	1.62439437893061	1.12762716037379	0.0809835855775281	0.0053	0.0058	0.0776	0.0144	0.0399	0.023	0.0214	0.0227	0.0015	0.0355	0.0385	0.1234	0.0024	0.0527	0.1079	0.0206	0.0212	0.0039	0.0037	0.0194	0.024	0.1386	0.0404	0.0831	0.0651	0.0022
17	rs7218598	78830079	0.84	0.258953137461488	0.74	1.73200383724441	1.13764263950366	0.0829347456538004	0.0053	0.0058	0.0776	0.0144	0.0397	0.023	0.0214	0.0227	0.0015	0.0355	0.0385	0.1234	0.0024	0.0526	0.108	0.0206	0.0212	0.0039	0.0037	0.0193	0.024	0.1386	0.0404	0.0832	0.0651	0.0022
17	rs112276939	78831135	0.84	0.258953137461488	0.74	1.73200383724441	1.23875934082634	0.0902218807645841	0.0054	0.0058	0.0776	0.0142	0.0395	0.023	0.0219	0.0226	0.0015	0.0354	0.0384	0.1235	0.0023	0.0525	0.1081	0.0206	0.0205	0.0038	0.0036	0.0194	0.024	0.139	0.0404	0.0835	0.0652	0.0022
17	rs2672890	78834207	0.84	0.258953137461488	0.72	1.95958679296424	1.16506828191223	0.062336505297396	0.0055	0.0059	0.0776	0.0141	0.0394	0.0228	0.0218	0.0225	0.0014	0.0353	0.0385	0.1235	0.0023	0.0524	0.1082	0.0205	0.0206	0.0038	0.0035	0.0196	0.0241	0.1395	0.0402	0.0836	0.0653	0.0021
17	rs72856099	78837010	0.84	0.258953137461488	0.71	2.07961029109608	0.978282988417123	0.032504069343365	0.0055	0.006	0.0782	0.0141	0.0393	0.0225	0.0218	0.0217	0.0014	0.0349	0.0394	0.1231	0.0022	0.0518	0.109	0.0202	0.0207	0.0038	0.0032	0.0195	0.0239	0.1402	0.0398	0.0845	0.0654	0.002
17	rs117072371	78840742	0.8	0.433874260405774	0.7	2.20381911708785	0.793022832541791	0.151670577547215	0.0055	0.0065	0.0824	0.0146	0.0369	0.0207	0.0219	0.018	0.0014	0.0329	0.0445	0.1189	0.0019	0.0505	0.1143	0.0189	0.02	0.004	0.002	0.019	0.0218	0.1412	0.039	0.0918	0.0633	0.0019
17	rs116973624	78841978	0.8	0.433874260405774	0.7	2.20381911708785	0.76866513644207	0.0903779228433499	0.0055	0.0065	0.0825	0.0146	0.0368	0.0207	0.0219	0.018	0.0014	0.0328	0.0445	0.1188	0.0019	0.0505	0.1144	0.0189	0.02	0.004	0.002	0.019	0.0218	0.1412	0.039	0.0919	0.0633	0.0019
17	rs35057406	78851527	0.8	0.433874260405774	0.7	2.20381911708785	0.445441985260087	0.0675164185192702	0.0055	0.0066	0.0827	0.0146	0.0367	0.0206	0.0219	0.0179	0.0014	0.0328	0.0448	0.1186	0.0019	0.0506	0.1147	0.0189	0.02	0.004	0.0019	0.0191	0.0217	0.1412	0.039	0.0922	0.0632	0.0019
17	rs2878074	78852588	0.8	0.433874260405774	0.69	2.33223441868468	0.412505971967207	0.0528208439220502	0.0055	0.0066	0.0827	0.0146	0.0367	0.0206	0.0219	0.0179	0.0014	0.0328	0.0447	0.1186	0.0019	0.0506	0.1148	0.0189	0.02	0.004	0.0019	0.0191	0.0217	0.1413	0.039	0.0923	0.0632	0.0019
17	rs12937510	78854496	0.8	0.433874260405774	0.7	2.20381911708785	0.409355907189385	0.0644963240392324	0.0055	0.0066	0.0827	0.0146	0.0367	0.0206	0.0219	0.0178	0.0014	0.0328	0.0447	0.1186	0.0019	0.0506	0.1148	0.0189	0.02	0.004	0.0019	0.019	0.0216	0.1413	0.039	0.0924	0.0631	0.0019
17	rs62070509	78854874	0.8	0.433874260405774	0.7	2.20381911708785	0.405421104125758	0.0621356168740305	0.0055	0.0066	0.0827	0.0146	0.0367	0.0206	0.0219	0.0178	0.0014	0.0328	0.0447	0.1186	0.0019	0.0505	0.1148	0.0189	0.02	0.004	0.0019	0.019	0.0216	0.1413	0.039	0.0924	0.0631	0.0019
17	rs2672873	78856702	0.8	0.433874260405774	0.7	2.20381911708785	0.389148062458313	0.0472149463288111	0.0055	0.0066	0.0827	0.0146	0.0367	0.0206	0.0219	0.0178	0.0014	0.0329	0.0447	0.1186	0.0019	0.0505	0.1148	0.0189	0.02	0.004	0.0019	0.019	0.0216	0.1413	0.039	0.0924	0.0631	0.0019
17	rs8074763	78859800	0.8	0.433874260405774	0.69	2.33223441868468	0.383263728912434	0.0373815974340886	0.0055	0.0066	0.0827	0.0146	0.0367	0.0206	0.0219	0.0178	0.0014	0.0329	0.0448	0.1187	0.0019	0.0505	0.1149	0.0189	0.02	0.004	0.0019	0.019	0.0216	0.1413	0.039	0.0924	0.0631	0.0019
17	rs117414386	78860413	0.8	0.433874260405774	0.69	2.33223441868468	0.377424852321892	0.0425098670040853	0.0055	0.0066	0.0827	0.0146	0.0369	0.0206	0.0219	0.0176	0.0014	0.0329	0.0448	0.1187	0.0019	0.0505	0.1148	0.0189	0.02	0.004	0.0019	0.019	0.0216	0.1413	0.039	0.0924	0.0631	0.002
17	rs4969286	78864016	0.8	0.433874260405774	0.68	2.46487600215384	0.369565837656067	0.0347483228224148	0.0055	0.0066	0.0827	0.0146	0.0369	0.0206	0.0219	0.0175	0.0014	0.0329	0.0448	0.119	0.0019	0.0503	0.1149	0.0188	0.02	0.004	0.0019	0.0189	0.0215	0.1411	0.039	0.0924	0.0632	0.002
17	rs117713965	78865313	0.8	0.433874260405774	0.68	2.46487600215384	0.374140022302489	0.035686195080302	0.0055	0.0066	0.0826	0.0146	0.037	0.0205	0.0219	0.0175	0.0014	0.0329	0.0449	0.1192	0.0019	0.0503	0.115	0.0188	0.02	0.004	0.0019	0.0189	0.0215	0.1411	0.039	0.0924	0.0632	0.0021
17	rs12103756	78869580	0.79	0.487570276707753	0.68	2.46487600215384	0.354366973824551	0.0298445901737931	0.0055	0.0066	0.0823	0.0146	0.0372	0.0202	0.0219	0.0174	0.0015	0.033	0.045	0.1196	0.0019	0.0501	0.1154	0.0188	0.02	0.0039	0.0019	0.0188	0.0213	0.1409	0.0391	0.0924	0.0632	0.0022
17	rs77183052	78870600	0.79	0.487570276707753	0.68	2.46487600215384	0.342569465730361	0.0284128298896512	0.0055	0.0066	0.0823	0.0146	0.0373	0.0202	0.0218	0.0174	0.0015	0.033	0.045	0.1197	0.0019	0.0501	0.1154	0.0188	0.02	0.0038	0.0019	0.0188	0.0212	0.141	0.0391	0.0925	0.0631	0.0022
17	rs4969294	78872102	0.79	0.487570276707753	0.68	2.46487600215384	0.321865874730653	0.0306216004320394	0.0055	0.0066	0.0823	0.0146	0.0373	0.02	0.0218	0.0174	0.0015	0.033	0.045	0.1198	0.0019	0.05	0.1156	0.0187	0.0199	0.0038	0.0019	0.0188	0.0212	0.1411	0.0391	0.0926	0.0631	0.0022
17	rs7222184	78873750	0.79	0.487570276707753	0.69	2.33223441868468	0.30521858694125	0.0270140923458692	0.0058	0.0066	0.0823	0.0146	0.0373	0.02	0.0218	0.0173	0.0015	0.0329	0.045	0.1198	0.0019	0.0502	0.1156	0.0187	0.0198	0.0038	0.0019	0.0188	0.0212	0.141	0.039	0.0928	0.0628	0.0022
17	rs868432	78877735	0.79	0.487570276707753	0.69	2.33223441868468	0.306054649281469	0.0504109108230299	0.0055	0.0066	0.0826	0.0163	0.0379	0.02	0.0218	0.0167	0.0015	0.0324	0.0447	0.1203	0.0017	0.0487	0.117	0.0188	0.02	0.0032	0.0022	0.0187	0.0205	0.1396	0.0389	0.0948	0.0621	0.0023
17	rs4969300	78877789	0.78	0.545501786478432	0.69	2.33223441868468	0.312985827635688	0.0550250321670733	0.0055	0.0066	0.0826	0.0166	0.0379	0.0202	0.0218	0.0167	0.0015	0.0324	0.0447	0.1197	0.0016	0.0487	0.117	0.0188	0.0201	0.0031	0.0022	0.0186	0.0206	0.1395	0.039	0.095	0.0621	0.0022
17	rs59618198	78883510	0.78	0.545501786478432	0.69	2.33223441868468	0.346654114323421	0.0814321838693286	0.0053	0.0063	0.0824	0.0166	0.038	0.0198	0.022	0.0162	0.0015	0.0326	0.0449	0.1218	0.0015	0.048	0.1167	0.0179	0.02	0.0029	0.002	0.0184	0.0202	0.1392	0.0391	0.0971	0.0624	0.0021
17	rs4558471	78884949	0.78	0.545501786478432	0.69	2.33223441868468	0.363027345763188	0.0866626688665699	0.0053	0.0063	0.0825	0.0166	0.038	0.0198	0.0219	0.0162	0.0015	0.0326	0.0449	0.1219	0.0015	0.048	0.1166	0.0178	0.02	0.0029	0.002	0.0184	0.0202	0.1394	0.039	0.0971	0.0624	0.0024
17	rs117898740	78886505	0.78	0.545501786478432	0.69	2.33223441868468	0.36631614823924	0.0906121869682593	0.0053	0.0063	0.0825	0.0166	0.038	0.0198	0.022	0.0162	0.0015	0.0327	0.0449	0.1219	0.0015	0.0479	0.1166	0.0176	0.0201	0.0029	0.002	0.0184	0.0202	0.1394	0.039	0.0971	0.0623	0.0024
17	rs72859646	78890527	0.78	0.545501786478432	0.69	2.33223441868468	0.353040069384617	0.0904559840929823	0.0053	0.0063	0.0825	0.0166	0.0384	0.0199	0.022	0.0162	0.0015	0.0328	0.0447	0.1221	0.0014	0.0479	0.1165	0.0176	0.0201	0.0029	0.002	0.0184	0.0201	0.1391	0.0391	0.0972	0.0622	0.0024
17	rs4969303	78891923	0.78	0.545501786478432	0.7	2.20381911708785	0.346024076593302	0.0979121601905018	0.0054	0.0063	0.0825	0.0166	0.0385	0.0199	0.022	0.0162	0.0014	0.0328	0.0446	0.1221	0.0014	0.0479	0.1165	0.0176	0.0202	0.0029	0.002	0.0184	0.0201	0.139	0.0391	0.0973	0.0622	0.0024
17	rs2271608	78899458	0.78	0.545501786478432	0.7	2.20381911708785	0.32933987384422	0.107512540683026	0.0054	0.0061	0.0826	0.0166	0.0386	0.0202	0.0222	0.0162	0.0014	0.0329	0.0447	0.1221	0.0013	0.048	0.1165	0.018	0.0204	0.0031	0.0019	0.0183	0.0201	0.1381	0.039	0.0973	0.0617	0.0023
17	rs4969310	78901980	0.78	0.545501786478432	0.7	2.20381911708785	0.325769638044345	0.109020217529996	0.0054	0.0061	0.0825	0.0166	0.0387	0.0202	0.0222	0.0162	0.0014	0.0328	0.0447	0.1221	0.0013	0.048	0.1164	0.0181	0.0205	0.0032	0.0019	0.0183	0.0201	0.138	0.039	0.0973	0.0617	0.0023
17	rs4969229	78902944	0.78	0.545501786478432	0.7	2.20381911708785	0.326176636021217	0.100665969971369	0.0054	0.0061	0.0825	0.0166	0.0386	0.0202	0.0222	0.0162	0.0014	0.0329	0.0447	0.1221	0.0013	0.048	0.1164	0.0181	0.0204	0.0031	0.0019	0.0183	0.0201	0.138	0.039	0.0973	0.0617	0.0023
17	rs11655629	78909842	0.78	0.545501786478432	0.7	2.20381911708785	0.325058030930114	0.0913948065546987	0.0056	0.0061	0.0826	0.0167	0.0386	0.0202	0.0222	0.0162	0.0014	0.0329	0.0446	0.1221	0.0014	0.048	0.1165	0.018	0.0203	0.0031	0.002	0.0183	0.02	0.1377	0.039	0.0974	0.0616	0.0024
17	rs35635776	78910499	0.78	0.545501786478432	0.7	2.20381911708785	0.3239414357287	0.0938378485077095	0.0056	0.0061	0.0826	0.0167	0.0386	0.0202	0.0222	0.0162	0.0014	0.0329	0.0446	0.1221	0.0014	0.048	0.1165	0.018	0.0203	0.0031	0.002	0.0183	0.02	0.1377	0.039	0.0974	0.0616	0.0024
17	rs17848659	78914245	0.78	0.545501786478432	0.7	2.20381911708785	0.298136680589518	0.0769916772619954	0.0056	0.0061	0.0825	0.0167	0.0389	0.0201	0.0221	0.0163	0.0014	0.0331	0.0448	0.122	0.0014	0.0481	0.1164	0.018	0.0204	0.0031	0.0019	0.0183	0.0198	0.1372	0.039	0.0975	0.0615	0.0024
17	rs7211235	78914553	0.78	0.545501786478432	0.71	2.07961029109608	0.31015396216658	0.0740160700702378	0.0056	0.0061	0.0825	0.0167	0.039	0.0201	0.0221	0.0163	0.0014	0.0331	0.0449	0.122	0.0014	0.0481	0.1164	0.018	0.0204	0.003	0.0019	0.0183	0.0199	0.1371	0.039	0.0976	0.0615	0.0024
17	rs60180082	78916179	0.78	0.545501786478432	0.71	2.07961029109608	0.271155185232334	0.0643604274852691	0.0056	0.0061	0.0827	0.0165	0.0395	0.0194	0.0218	0.0165	0.0014	0.0332	0.0454	0.1214	0.0017	0.0481	0.1165	0.0176	0.0204	0.0029	0.0018	0.0185	0.0202	0.1351	0.0393	0.0993	0.0613	0.0026
17	rs117281544	78918515	0.78	0.545501786478432	0.71	2.07961029109608	0.245332619758432	0.0624035290588065	0.0057	0.0061	0.083	0.0165	0.0399	0.0191	0.0217	0.0167	0.0014	0.0332	0.0457	0.1213	0.0018	0.0482	0.1163	0.0175	0.0203	0.0027	0.0018	0.0185	0.0204	0.1339	0.0389	0.1001	0.0613	0.0027
17	rs7502563	78921793	0.78	0.545501786478432	0.71	2.07961029109608	0.227153990643061	0.0642246516088573	0.0058	0.006	0.0835	0.0165	0.0403	0.0186	0.0216	0.017	0.0014	0.0331	0.0462	0.121	0.0021	0.0483	0.1161	0.0174	0.0201	0.0024	0.0017	0.0187	0.0209	0.1317	0.0383	0.101	0.0619	0.0029
17	rs35439443	78924005	0.78	0.545501786478432	0.71	2.07961029109608	0.249369539285663	0.0603400063791528	0.0058	0.006	0.0834	0.0166	0.0403	0.0186	0.0216	0.0171	0.0014	0.0331	0.0463	0.1211	0.0021	0.0484	0.1158	0.0174	0.0201	0.0024	0.0018	0.0188	0.021	0.1314	0.0383	0.1011	0.0621	0.003
17	rs8074171	78925649	0.78	0.545501786478432	0.71	2.07961029109608	0.248400899921764	0.0639534622082735	0.0058	0.006	0.0833	0.0166	0.0404	0.0186	0.0216	0.0171	0.0014	0.033	0.0464	0.1211	0.0021	0.0484	0.1157	0.0174	0.0201	0.0024	0.0018	0.0188	0.021	0.1313	0.0383	0.1011	0.0621	0.003
17	rs35623114	78929973	0.78	0.545501786478432	0.71	2.07961029109608	0.266060744795066	0.0548345780143879	0.0058	0.006	0.0832	0.0166	0.0405	0.0187	0.0217	0.0171	0.0014	0.033	0.0465	0.121	0.0021	0.0485	0.1159	0.0171	0.0202	0.0024	0.0018	0.0189	0.021	0.1307	0.0383	0.1009	0.0623	0.003
17	rs77734083	78934088	0.78	0.545501786478432	0.72	1.95958679296424	0.266334782831845	0.0496185149648115	0.0058	0.0061	0.0832	0.0166	0.0407	0.0186	0.0217	0.0172	0.0013	0.0329	0.0467	0.1211	0.0022	0.0486	0.1157	0.0171	0.0201	0.0026	0.0017	0.0191	0.0211	0.1302	0.0383	0.1008	0.0625	0.0029
17	rs117766089	78937745	0.78	0.545501786478432	0.71	2.07961029109608	0.262784218861771	0.0401018709599281	0.0058	0.0062	0.0831	0.0166	0.0409	0.0185	0.0217	0.0173	0.0012	0.0327	0.0469	0.1213	0.0024	0.0486	0.1152	0.0171	0.0201	0.0027	0.0017	0.0192	0.0212	0.1298	0.0384	0.1009	0.0623	0.0029
17	rs4969320	78943907	0.78	0.545501786478432	0.72	1.95958679296424	0.239689964652017	0.0473338785593356	0.0058	0.0063	0.083	0.0165	0.0411	0.0185	0.0217	0.0174	0.0012	0.0326	0.0472	0.1212	0.0026	0.0487	0.1148	0.0171	0.02	0.0029	0.0017	0.0194	0.0214	0.1291	0.0384	0.1008	0.0625	0.0029
17	rs11653897	78951177	0.77	0.607778593196603	0.72	1.95958679296424	0.265969432760975	0.0320036463383413	0.0057	0.0062	0.0829	0.0164	0.0415	0.0184	0.0219	0.0175	0.0012	0.0325	0.0475	0.1209	0.0029	0.0492	0.114	0.0173	0.0201	0.003	0.0017	0.0195	0.0215	0.1287	0.0383	0.1	0.0628	0.003
17	rs6565513	78953885	0.77	0.607778593196603	0.72	1.95958679296424	0.251800176949708	0.0331093022106909	0.0057	0.0062	0.0829	0.0165	0.0415	0.0187	0.0219	0.0176	0.0012	0.0324	0.0476	0.1207	0.003	0.0493	0.1138	0.0179	0.0201	0.003	0.0017	0.0195	0.0216	0.1283	0.0381	0.0998	0.0628	0.0031
17	rs7219002	78955700	0.77	0.607778593196603	0.71	2.07961029109608	0.232929375520443	0.039221999549062	0.0057	0.0061	0.0828	0.0165	0.0416	0.0189	0.0219	0.0177	0.0012	0.0323	0.0475	0.1205	0.003	0.0494	0.1137	0.0184	0.0201	0.003	0.0017	0.0195	0.0216	0.1283	0.038	0.0997	0.0626	0.0031
17	rs11655938	78957507	0.77	0.607778593196603	0.71	2.07961029109608	0.231530861859144	0.0387309430377295	0.0057	0.0061	0.0828	0.0165	0.0416	0.0192	0.0219	0.0177	0.0012	0.0322	0.0476	0.1202	0.003	0.0494	0.1136	0.0188	0.0201	0.003	0.0017	0.0195	0.0216	0.1282	0.038	0.0997	0.0626	0.0031
17	rs111719477	78958258	0.77	0.607778593196603	0.71	2.07961029109608	0.249149212503801	0.0299895715503581	0.0057	0.0061	0.0828	0.0165	0.0416	0.0192	0.0219	0.0177	0.0012	0.0322	0.0475	0.1198	0.0031	0.0493	0.1135	0.0188	0.0201	0.0031	0.0017	0.0195	0.0216	0.1281	0.038	0.0997	0.0626	0.0032
17	rs117314880	78958857	0.77	0.607778593196603	0.71	2.07961029109608	0.25317586042552	0.029172343869827	0.0057	0.0061	0.0827	0.0165	0.0415	0.0192	0.0219	0.0178	0.0012	0.0322	0.0476	0.1198	0.0031	0.0493	0.1134	0.0189	0.0201	0.0031	0.0017	0.0195	0.0216	0.1281	0.0379	0.0998	0.0625	0.0032
17	rs4969331	78966915	0.77	0.607778593196603	0.71	2.07961029109608	0.322320887104834	0.0207279886124778	0.0059	0.0062	0.0821	0.0166	0.0419	0.0194	0.0221	0.0179	0.0012	0.0323	0.0478	0.1183	0.0033	0.0492	0.1124	0.0192	0.0202	0.003	0.0017	0.0195	0.0218	0.1277	0.0381	0.1006	0.0624	0.0037
17	rs58642634	78972420	0.77	0.607778593196603	0.71	2.07961029109608	0.353464399927196	0.015566125073481	0.0061	0.0063	0.0819	0.0165	0.0421	0.0195	0.022	0.018	0.0013	0.0325	0.048	0.1189	0.0033	0.0475	0.1119	0.0195	0.0203	0.003	0.0017	0.0195	0.0219	0.1285	0.0379	0.0999	0.0626	0.0039
17	rs1128705	78973901	0.77	0.607778593196603	0.71	2.07961029109608	0.369131698383079	0.0149720453936491	0.0062	0.0063	0.0817	0.0165	0.0424	0.0196	0.022	0.018	0.0013	0.0324	0.048	0.119	0.0034	0.0474	0.112	0.0196	0.0206	0.0031	0.0017	0.0195	0.0219	0.1278	0.0379	0.0998	0.0626	0.004
17	rs117763980	78974011	0.77	0.607778593196603	0.71	2.07961029109608	0.370761064094453	0.0142878612642874	0.0062	0.0063	0.0817	0.0165	0.0423	0.0196	0.022	0.018	0.0014	0.0324	0.048	0.1189	0.0034	0.0475	0.112	0.0197	0.0206	0.0031	0.0017	0.0195	0.0219	0.1277	0.0379	0.0998	0.0626	0.004
17	rs75164129	78974431	0.77	0.607778593196603	0.71	2.07961029109608	0.3735939720477	0.0140186605367931	0.0062	0.0063	0.0817	0.0165	0.0424	0.0197	0.0219	0.018	0.0014	0.0325	0.0481	0.1189	0.0034	0.0476	0.1118	0.0198	0.0207	0.0031	0.0017	0.0195	0.022	0.1274	0.0379	0.0997	0.0626	0.004
17	rs56298083	78983469	0.76	0.674502615793853	0.71	2.07961029109608	0.333753965625026	0.00643330011585636	0.0062	0.0069	0.0807	0.0165	0.0426	0.0208	0.0216	0.018	0.002	0.0332	0.0489	0.1183	0.0037	0.0488	0.1104	0.0204	0.0206	0.0035	0.002	0.0196	0.022	0.1263	0.0383	0.0963	0.0628	0.0043
17	rs7207052	78983575	0.76	0.674502615793853	0.71	2.07961029109608	0.340640641461785	0.00565238572612421	0.0062	0.0069	0.0807	0.0164	0.0426	0.0208	0.0216	0.018	0.002	0.0332	0.0489	0.1182	0.0037	0.0489	0.1104	0.0204	0.0206	0.0036	0.002	0.0196	0.022	0.1262	0.0383	0.0962	0.0628	0.0043
17	rs80307281	78985318	0.76	0.674502615793853	0.71	2.07961029109608	0.39676414725143	0.00386485833969723	0.0063	0.0071	0.0801	0.0164	0.0427	0.0214	0.0216	0.018	0.002	0.0332	0.049	0.1178	0.004	0.0493	0.1097	0.0207	0.0203	0.0037	0.0021	0.0196	0.0222	0.1262	0.0383	0.0952	0.063	0.0044
17	rs4969344	78989032	0.76	0.674502615793853	0.7	2.20381911708785	0.413539524442092	0.00193819713879341	0.0065	0.0073	0.0795	0.0164	0.0434	0.0224	0.0213	0.0179	0.0021	0.0332	0.0489	0.1176	0.0045	0.0504	0.1076	0.0212	0.0203	0.004	0.0023	0.0196	0.0229	0.1257	0.0387	0.0933	0.0624	0.0046
17	rs7225916	78992409	0.76	0.674502615793853	0.71	2.07961029109608	0.409756153605054	0.00172289164738791	0.0065	0.0074	0.0795	0.0162	0.0438	0.023	0.0213	0.0178	0.0022	0.0333	0.0489	0.1163	0.0045	0.0507	0.107	0.0215	0.0205	0.0042	0.0024	0.0198	0.0233	0.125	0.0389	0.0931	0.0625	0.0046
17	rs117043021	78992473	0.76	0.674502615793853	0.71	2.07961029109608	0.412850345858203	0.00198532563296954	0.0065	0.0074	0.0795	0.0162	0.0439	0.023	0.0213	0.0178	0.0022	0.0333	0.0488	0.1163	0.0045	0.0507	0.107	0.0215	0.0205	0.0042	0.0024	0.0198	0.0234	0.125	0.0389	0.093	0.0625	0.0046
17	rs11654122	78993483	0.76	0.674502615793853	0.71	2.07961029109608	0.382269013979669	0.00224309770566993	0.0066	0.0074	0.0797	0.0157	0.044	0.023	0.0215	0.0177	0.0022	0.0334	0.0485	0.1156	0.0044	0.0514	0.1069	0.0216	0.0206	0.0042	0.0024	0.0199	0.0237	0.1251	0.0388	0.0927	0.0625	0.0045
17	rs7223414	78995570	0.76	0.674502615793853	0.71	2.07961029109608	0.334166135316643	0.00175595068060187	0.0067	0.0074	0.0796	0.0153	0.044	0.0233	0.0219	0.0182	0.0024	0.0335	0.0484	0.1153	0.0044	0.0516	0.1068	0.0218	0.0204	0.0041	0.0025	0.02	0.0239	0.1238	0.0382	0.0933	0.0629	0.0045
17	rs55818149	78995594	0.76	0.674502615793853	0.71	2.07961029109608	0.326329328751516	0.00161521864629921	0.0067	0.0074	0.0796	0.0152	0.044	0.0233	0.0219	0.0182	0.0024	0.0336	0.0484	0.1153	0.0044	0.0516	0.1068	0.0218	0.0204	0.0041	0.0025	0.02	0.0239	0.1238	0.0382	0.0934	0.0629	0.0045
17	rs12944711	78997720	0.76	0.674502615793853	0.71	2.07961029109608	0.343928231442495	0.00200912573058092	0.007	0.0072	0.0797	0.0144	0.0441	0.0234	0.0224	0.0182	0.0025	0.0337	0.0481	0.1152	0.0045	0.0518	0.1067	0.0215	0.0201	0.0041	0.0025	0.0198	0.0237	0.1234	0.0383	0.0935	0.0641	0.0045
17	rs10153247	79000496	0.76	0.674502615793853	0.71	2.07961029109608	0.374905175203892	0.00670548153204687	0.0072	0.0071	0.0799	0.0144	0.0441	0.0236	0.0226	0.0187	0.0025	0.034	0.0481	0.115	0.0046	0.0518	0.1054	0.0214	0.0197	0.0041	0.0024	0.0195	0.0234	0.1236	0.0372	0.0939	0.0657	0.0046
17	rs72851864	79004377	0.76	0.674502615793853	0.72	1.95958679296424	0.4279108336493	0.00947676515857021	0.0076	0.007	0.0801	0.0142	0.0445	0.0239	0.0228	0.0193	0.0026	0.0342	0.048	0.1147	0.0048	0.0515	0.1046	0.0212	0.0191	0.0041	0.0024	0.0191	0.0237	0.1231	0.0361	0.0942	0.0665	0.0049
17	rs11870986	79006850	0.75	0.745768311887514	0.72	1.95958679296424	0.526341900592223	0.01361966405766	0.0078	0.007	0.0795	0.0141	0.0448	0.0241	0.0228	0.0197	0.0027	0.0347	0.0476	0.1158	0.0055	0.0517	0.1041	0.021	0.0185	0.0041	0.0024	0.0189	0.0241	0.1229	0.0346	0.094	0.0669	0.005
17	rs72851872	79009973	0.75	0.745768311887514	0.72	1.95958679296424	0.67967645384801	0.0185534930673427	0.0079	0.0072	0.0801	0.0137	0.0453	0.0241	0.0233	0.0199	0.0028	0.0352	0.046	0.1168	0.0057	0.0514	0.1041	0.0211	0.0177	0.0041	0.0024	0.0188	0.0247	0.1219	0.0331	0.0944	0.0673	0.0052
17	rs117106578	79017009	0.74	0.82166312078733	0.72	1.95958679296424	0.795048026361152	0.0184382608912496	0.008	0.0073	0.0808	0.0133	0.0458	0.0242	0.0238	0.0201	0.0028	0.0352	0.0444	0.1181	0.0058	0.051	0.1039	0.021	0.0173	0.0041	0.0025	0.0187	0.0249	0.121	0.0328	0.0943	0.0677	0.0053
17	rs7503592	79018170	0.74	0.82166312078733	0.72	1.95958679296424	0.780145558487376	0.0155308614229182	0.008	0.0073	0.0809	0.0133	0.0459	0.0243	0.0238	0.0202	0.0028	0.0352	0.0444	0.1181	0.0058	0.051	0.1039	0.021	0.0173	0.0041	0.0025	0.0188	0.025	0.1209	0.0328	0.0943	0.0677	0.0053
17	rs7503518	79018754	0.74	0.82166312078733	0.72	1.95958679296424	0.789756090554281	0.0181707512241324	0.008	0.0073	0.0808	0.0132	0.046	0.0242	0.0237	0.0202	0.0028	0.0352	0.0444	0.1182	0.0058	0.051	0.1039	0.0212	0.0173	0.0041	0.0025	0.0188	0.025	0.1208	0.0328	0.0942	0.0678	0.0053
17	rs12051580	79019156	0.74	0.82166312078733	0.74	1.73200383724441	0.692091047305735	0.0138184409764091	0.008	0.0073	0.0808	0.0132	0.0461	0.0242	0.0237	0.0202	0.0028	0.0352	0.0475	0.1182	0.0058	0.051	0.1039	0.0213	0.0173	0.0041	0.0025	0.0188	0.025	0.1208	0.0328	0.0942	0.0646	0.0053
17	rs11150766	79019309	0.74	0.82166312078733	0.74	1.73200383724441	0.693998614878993	0.0137188720866614	0.008	0.0073	0.0807	0.0132	0.0461	0.0242	0.0237	0.0202	0.0028	0.0352	0.0475	0.1182	0.0058	0.051	0.1038	0.0213	0.0173	0.0041	0.0025	0.0188	0.025	0.1208	0.0328	0.0942	0.0646	0.0053
17	rs72852923	79028991	0.72	0.987657439684474	0.74	1.73200383724441	1.1748467722454	0.0214649851891866	0.0079	0.0075	0.0795	0.0121	0.0477	0.0237	0.0241	0.0211	0.0026	0.0353	0.0471	0.1195	0.0064	0.0502	0.1026	0.0216	0.0165	0.0066	0.0026	0.019	0.0264	0.1185	0.0318	0.0928	0.0656	0.0054
17	rs12945231	79029954	0.72	0.987657439684474	0.74	1.73200383724441	1.3065435094294	0.0167520334009652	0.0079	0.0076	0.0793	0.0119	0.0478	0.0235	0.0245	0.0213	0.0026	0.0353	0.0457	0.1215	0.0065	0.05	0.1023	0.0216	0.0163	0.0068	0.0026	0.0192	0.0267	0.118	0.0318	0.0926	0.0658	0.0054
17	rs72634319	79031334	0.72	0.987657439684474	0.74	1.73200383724441	1.35436109476378	0.0174543109489232	0.0081	0.0076	0.0793	0.0117	0.0479	0.0235	0.0245	0.0214	0.0026	0.0353	0.0458	0.1218	0.0064	0.0501	0.102	0.0216	0.0161	0.0068	0.0026	0.0192	0.0267	0.1181	0.032	0.0926	0.0658	0.0054
17	rs116788302	79031391	0.72	0.987657439684474	0.73	1.8437260274666	1.35484447437062	0.0164243360744182	0.0081	0.0076	0.0792	0.0117	0.0479	0.0235	0.0245	0.0214	0.0026	0.0353	0.0457	0.1218	0.0064	0.0501	0.102	0.0216	0.0161	0.0068	0.0026	0.0192	0.0267	0.1181	0.032	0.0926	0.0658	0.0054
17	rs35374472	79032665	0.72	0.987657439684474	0.74	1.73200383724441	1.33988992601747	0.0179051556398911	0.008	0.0076	0.0792	0.0117	0.0479	0.0235	0.0244	0.0217	0.0026	0.0353	0.0457	0.1218	0.0064	0.05	0.1021	0.0216	0.016	0.0068	0.0026	0.0192	0.0268	0.118	0.0319	0.0926	0.0658	0.0054
17	rs3934492	79033964	0.72	0.987657439684474	0.74	1.73200383724441	1.3520417758427	0.0274766515836574	0.0081	0.0076	0.0791	0.0117	0.048	0.0234	0.0245	0.0217	0.0026	0.0353	0.0457	0.1218	0.0064	0.0501	0.1021	0.0216	0.0159	0.0071	0.0026	0.0193	0.0265	0.1178	0.0319	0.0925	0.0658	0.0054
17	rs35652394	79034962	0.72	0.987657439684474	0.74	1.73200383724441	1.38230911070314	0.0182851640271501	0.0081	0.0076	0.0792	0.0117	0.0481	0.0234	0.0246	0.0218	0.0026	0.0352	0.0455	0.1219	0.0064	0.0501	0.1021	0.0216	0.0159	0.0071	0.0026	0.0194	0.0266	0.1177	0.0316	0.0925	0.0657	0.0054
17	rs114158202	79035646	0.72	0.987657439684474	0.74	1.73200383724441	1.41882173464892	0.0146621880890047	0.0081	0.0076	0.0793	0.0116	0.0482	0.0234	0.0246	0.0218	0.0026	0.0352	0.0455	0.1219	0.0064	0.0502	0.102	0.0216	0.0159	0.0071	0.0026	0.0194	0.0266	0.1175	0.0317	0.0925	0.0658	0.0054
17	rs7501662	79036337	0.72	0.987657439684474	0.74	1.73200383724441	1.45211323849926	0.0162797187862473	0.008	0.0076	0.0795	0.0116	0.0482	0.0234	0.0246	0.0219	0.0026	0.0351	0.0453	0.122	0.0064	0.0501	0.1019	0.0217	0.0159	0.0071	0.0025	0.0195	0.0267	0.1173	0.0319	0.0924	0.0658	0.0054
17	rs117020991	79036782	0.72	0.987657439684474	0.74	1.73200383724441	1.48969236880499	0.00969769318322513	0.008	0.0076	0.0793	0.0116	0.0483	0.0234	0.0246	0.022	0.0026	0.0349	0.0452	0.1221	0.0064	0.0499	0.1017	0.0217	0.0158	0.0072	0.0025	0.0195	0.0268	0.1173	0.032	0.0926	0.0659	0.0053
17	rs112521998	79037201	0.72	0.987657439684474	0.74	1.73200383724441	1.48228832109736	0.00843729940266157	0.008	0.0077	0.0791	0.0116	0.0483	0.0234	0.0246	0.022	0.0026	0.0348	0.0452	0.1222	0.0063	0.0497	0.1015	0.0218	0.0158	0.0072	0.0025	0.0195	0.0269	0.1173	0.032	0.0929	0.066	0.0053
17	rs12603356	79037997	0.72	0.987657439684474	0.75	1.62439437893061	1.52539870033338	0.0130320049910256	0.008	0.0078	0.0788	0.0117	0.0484	0.0236	0.0246	0.0222	0.0026	0.0344	0.045	0.1225	0.0063	0.0491	0.1014	0.0219	0.0158	0.0073	0.0025	0.0196	0.0272	0.1171	0.032	0.0931	0.0662	0.0052
17	rs12601447	79038136	0.72	0.987657439684474	0.75	1.62439437893061	1.51148187347198	0.019056882455571	0.008	0.0078	0.0788	0.0119	0.0484	0.0237	0.0248	0.0222	0.0026	0.0344	0.045	0.1225	0.0063	0.0492	0.1008	0.022	0.0159	0.0073	0.0025	0.0195	0.027	0.1175	0.032	0.0928	0.0663	0.0052
17	rs8072172	79047113	0.7	1.17306168852618	0.75	1.62439437893061	2.94030379410072	0.186667144568023	0.0084	0.009	0.0785	0.0122	0.0501	0.0221	0.0249	0.0225	0.0027	0.0334	0.0416	0.1266	0.0057	0.0483	0.0995	0.0211	0.0159	0.0096	0.0042	0.0197	0.0282	0.1171	0.03	0.0907	0.0669	0.0058
17	rs35297307	79047806	0.7	1.17306168852618	0.75	1.62439437893061	3.25385043514094	0.230610959567407	0.0084	0.0092	0.0785	0.0123	0.0504	0.0219	0.0249	0.0225	0.0027	0.0333	0.0412	0.1271	0.0056	0.0482	0.0994	0.021	0.0159	0.0098	0.0044	0.0197	0.0283	0.1171	0.0299	0.0903	0.067	0.0059
17	rs116858312	79053551	NA	NA	NA	NA	4.38629338664579	0.243985864034284	0.0085	0.0098	0.0781	0.0124	0.0512	0.0217	0.0253	0.0222	0.0026	0.0332	0.0405	0.1275	0.0054	0.0478	0.0987	0.0212	0.0161	0.0103	0.0045	0.0197	0.0288	0.1171	0.0295	0.0897	0.067	0.006
17	rs117188434	79053862	NA	NA	NA	NA	4.39706058478232	0.248684452246424	0.0085	0.0098	0.078	0.0124	0.0512	0.0217	0.0253	0.0222	0.0026	0.0332	0.0405	0.1275	0.0054	0.0478	0.0987	0.0212	0.0161	0.0103	0.0045	0.0197	0.0288	0.1171	0.0295	0.0897	0.067	0.006
17	rs118120008	79055352	NA	NA	NA	NA	4.49173214460705	0.256238307610943	0.0085	0.0098	0.078	0.0124	0.0513	0.0216	0.0253	0.0222	0.0026	0.0332	0.0404	0.1276	0.0053	0.0478	0.0987	0.0212	0.0161	0.0104	0.0045	0.0197	0.0289	0.1171	0.0295	0.0896	0.067	0.006
17	rs55636822	79057214	NA	NA	NA	NA	4.57602436909059	0.369357607049417	0.0085	0.0098	0.078	0.0124	0.0513	0.0216	0.0253	0.0221	0.0026	0.0332	0.0404	0.1276	0.0053	0.0478	0.0987	0.0212	0.0161	0.0104	0.0046	0.0197	0.0289	0.1172	0.0295	0.0896	0.067	0.006
17	rs7210438	79060180	NA	NA	NA	NA	4.64226315176499	0.356035074889477	0.0085	0.0099	0.078	0.0124	0.0513	0.0216	0.0253	0.0221	0.0026	0.0332	0.0403	0.1277	0.0053	0.0478	0.0986	0.0212	0.0161	0.0104	0.0045	0.0197	0.0292	0.1173	0.0295	0.0896	0.067	0.006
17	rs117557843	79062540	NA	NA	NA	NA	4.8862611283236	0.390751785231909	0.0085	0.0099	0.078	0.0123	0.0514	0.0216	0.0253	0.0221	0.0026	0.0333	0.0403	0.1276	0.0053	0.0475	0.0986	0.0213	0.0161	0.0106	0.0046	0.0197	0.0294	0.1173	0.0295	0.0897	0.0667	0.006
17	rs58002892	79062962	NA	NA	NA	NA	4.94204534308705	0.403643883507069	0.0085	0.0099	0.078	0.0123	0.0514	0.0216	0.0253	0.0221	0.0026	0.0333	0.0403	0.1276	0.0053	0.0475	0.0986	0.0213	0.0161	0.0106	0.0046	0.0197	0.0294	0.1173	0.0295	0.0897	0.0667	0.006
17	rs117024326	79063246	NA	NA	NA	NA	4.94823701250946	0.385499626947226	0.0085	0.0099	0.078	0.0123	0.0514	0.0216	0.0253	0.0221	0.0026	0.0333	0.0403	0.1276	0.0053	0.0475	0.0986	0.0213	0.0161	0.0107	0.0046	0.0198	0.0294	0.1173	0.0294	0.0897	0.0666	0.006
17	rs34534119	79068756	NA	NA	NA	NA	5.3735406578031	0.393449533257248	0.0085	0.01	0.078	0.0123	0.0515	0.0216	0.0254	0.022	0.0026	0.0333	0.0404	0.1271	0.0054	0.0471	0.0986	0.0213	0.0161	0.0112	0.0047	0.0198	0.0293	0.1173	0.0294	0.0899	0.0661	0.006
17	rs12601810	79076230	NA	NA	NA	NA	5.71134657175426	0.374293974208262	0.0085	0.0099	0.0779	0.0123	0.0515	0.0217	0.0253	0.022	0.0027	0.0334	0.0407	0.127	0.0054	0.0465	0.099	0.0212	0.0162	0.0116	0.0046	0.02	0.0292	0.1174	0.0293	0.0902	0.0653	0.006
17	rs72854146	79078610	NA	NA	NA	NA	5.88184053350806	0.372139955944996	0.0084	0.0098	0.0781	0.0122	0.0515	0.0218	0.0254	0.022	0.0027	0.0334	0.0407	0.127	0.0053	0.0465	0.0988	0.0212	0.0162	0.0118	0.0046	0.0201	0.0291	0.1174	0.0293	0.0902	0.0654	0.0059
17	rs8066254	79081108	NA	NA	NA	NA	5.89668662469628	0.373660076557514	0.0084	0.0098	0.0781	0.0123	0.0515	0.0218	0.0254	0.022	0.0027	0.0334	0.0407	0.1269	0.0053	0.0465	0.0987	0.0211	0.0163	0.0118	0.0046	0.0201	0.0292	0.1173	0.0293	0.0902	0.0654	0.0059
17	rs4969391	79089590	NA	NA	NA	NA	5.85097558733097	0.347935013104007	0.0084	0.0097	0.0782	0.0123	0.0512	0.0217	0.0254	0.0221	0.0027	0.0337	0.0408	0.1261	0.0054	0.0464	0.0984	0.0212	0.0164	0.0118	0.0046	0.0201	0.0296	0.1171	0.0293	0.0907	0.0653	0.006
17	rs75565280	79092714	NA	NA	NA	NA	5.88169061576399	0.368347305400649	0.0083	0.0095	0.0787	0.0125	0.0509	0.0215	0.0255	0.022	0.0026	0.0337	0.041	0.125	0.0053	0.0466	0.0986	0.0211	0.0165	0.0119	0.0047	0.02	0.0298	0.1174	0.0289	0.0913	0.0652	0.006
17	rs66530963	79097769	NA	NA	NA	NA	5.78920606069715	0.356160107168408	0.0084	0.0089	0.0793	0.0127	0.0504	0.0213	0.0256	0.0216	0.0026	0.0339	0.0417	0.1236	0.0054	0.0468	0.0988	0.0212	0.0167	0.012	0.0046	0.0199	0.0302	0.1176	0.0282	0.0924	0.065	0.0059
17	rs78147137	79098046	NA	NA	NA	NA	6.05239307552884	0.426608961834101	0.0084	0.0089	0.0795	0.0127	0.0504	0.0213	0.0256	0.0216	0.0026	0.0339	0.0415	0.1237	0.0054	0.0468	0.0981	0.0212	0.0168	0.0122	0.0046	0.0199	0.03	0.1183	0.0282	0.0925	0.0648	0.0059
17	rs12051727	79100010	NA	NA	NA	NA	5.81326815110095	0.4002808624299	0.0084	0.0088	0.0788	0.0127	0.0505	0.0218	0.0256	0.0216	0.003	0.0338	0.0417	0.1228	0.0052	0.0466	0.0979	0.0213	0.0177	0.012	0.0039	0.0199	0.0302	0.119	0.0278	0.0923	0.0648	0.0068
17	rs72854181	79101912	NA	NA	NA	NA	5.48748414869937	0.33042815514877	0.0083	0.0087	0.0791	0.0127	0.0505	0.0219	0.0257	0.0215	0.0028	0.0339	0.0419	0.1229	0.005	0.0467	0.0976	0.0217	0.0181	0.0117	0.0037	0.0198	0.03	0.1198	0.0277	0.0919	0.0644	0.0066
17	rs117783203	79107632	NA	NA	NA	NA	4.20414707578674	0.233244511818629	0.0081	0.0085	0.0799	0.013	0.0505	0.0221	0.026	0.0214	0.0027	0.0341	0.0422	0.1227	0.0047	0.0469	0.0976	0.0221	0.0183	0.0108	0.0035	0.0196	0.0298	0.1199	0.0282	0.091	0.0649	0.0061
17	rs7217343	79113322	NA	NA	NA	NA	2.61171661049545	0.112229464650784	0.0077	0.0082	0.0813	0.0133	0.0507	0.0223	0.0262	0.0212	0.0024	0.0345	0.0425	0.1223	0.0043	0.0473	0.0976	0.0228	0.0187	0.0092	0.0032	0.0193	0.0295	0.1201	0.0291	0.0894	0.0661	0.0053
17	rs62075269	79114240	NA	NA	NA	NA	2.27053824581183	0.0935211853224141	0.0077	0.0081	0.0815	0.0134	0.0507	0.0224	0.0264	0.0211	0.0024	0.0346	0.0425	0.122	0.0042	0.0476	0.0976	0.0229	0.0188	0.0088	0.0031	0.0193	0.0294	0.1201	0.0296	0.0888	0.0662	0.0051
17	rs56193570	79118401	0.69	1.27319915016337	0.75	1.62439437893061	1.2798507325478	0.0712305626715058	0.0075	0.0082	0.0825	0.0142	0.0507	0.0228	0.0276	0.0209	0.0022	0.0353	0.0418	0.1214	0.0038	0.0483	0.0967	0.0233	0.0193	0.0067	0.0027	0.0193	0.0291	0.1218	0.031	0.086	0.0669	0.0043
17	rs78423355	79120827	0.69	1.27319915016337	0.75	1.62439437893061	1.22124073971398	0.0806850783757492	0.0074	0.0081	0.0829	0.0144	0.0509	0.023	0.0279	0.0209	0.0022	0.0353	0.0417	0.1213	0.0037	0.0483	0.0959	0.0234	0.0195	0.0064	0.0026	0.0188	0.029	0.1225	0.0312	0.0857	0.067	0.0042
17	rs8073670	79122665	0.69	1.27319915016337	0.75	1.62439437893061	1.15250415253378	0.0798664920361935	0.0074	0.0081	0.083	0.0145	0.0508	0.0231	0.0281	0.0209	0.0023	0.0354	0.0417	0.1213	0.0037	0.0484	0.0958	0.0234	0.0195	0.0061	0.0026	0.0188	0.029	0.1227	0.0313	0.0855	0.067	0.0041
17	rs4969260	79125165	0.69	1.27319915016337	0.75	1.62439437893061	1.09120490234075	0.0867394334356721	0.0073	0.0081	0.0831	0.0146	0.0508	0.0232	0.0283	0.0208	0.0023	0.0354	0.0416	0.121	0.0036	0.0485	0.0955	0.0235	0.0196	0.0061	0.0026	0.0188	0.0289	0.1228	0.0316	0.0854	0.067	0.004
17	rs4969409	79125723	0.69	1.27319915016337	0.75	1.62439437893061	1.12528625595711	0.0838416024055683	0.0073	0.0081	0.0834	0.0147	0.0508	0.0231	0.0285	0.0209	0.0024	0.0354	0.0416	0.1207	0.0036	0.0486	0.0954	0.0235	0.0196	0.0061	0.0026	0.0187	0.029	0.1225	0.0317	0.0854	0.067	0.004
17	rs2725417	79131434	0.69	1.27319915016337	0.75	1.62439437893061	1.04571765261217	0.0992853330339098	0.0072	0.008	0.0838	0.015	0.0512	0.0233	0.0287	0.0211	0.0024	0.0355	0.0417	0.1208	0.0035	0.0487	0.0946	0.0234	0.0197	0.006	0.0025	0.0187	0.029	0.122	0.0317	0.0852	0.0669	0.0037
17	rs12449859	79131913	0.69	1.27319915016337	0.75	1.62439437893061	1.06431208173796	0.0783868612179857	0.0072	0.008	0.0839	0.0151	0.0513	0.0233	0.0289	0.0212	0.0024	0.0354	0.0416	0.1208	0.0035	0.0487	0.0942	0.0236	0.0199	0.006	0.0025	0.0187	0.0293	0.1219	0.0318	0.0852	0.0666	0.0037
17	rs12601429	79133136	0.69	1.27319915016337	0.75	1.62439437893061	1.12690667707404	0.0550885801248002	0.0072	0.0078	0.0842	0.0152	0.0513	0.0233	0.0292	0.0215	0.0024	0.0352	0.0414	0.1207	0.0035	0.0488	0.0932	0.024	0.0204	0.0059	0.0025	0.0185	0.03	0.1216	0.032	0.0851	0.0658	0.0036
17	rs11651836	79145244	0.69	1.27319915016337	0.75	1.62439437893061	0.959137745245438	0.132304119531872	0.007	0.0075	0.0848	0.0156	0.0502	0.0238	0.0297	0.0216	0.0024	0.0357	0.0413	0.1203	0.0033	0.0493	0.0927	0.0245	0.0208	0.0043	0.0024	0.0184	0.0301	0.1218	0.0321	0.0859	0.066	0.0032
17	rs906181	79154638	0.68	1.37836760343813	0.76	1.52086998948804	0.96843676410557	0.120319413142363	0.007	0.0072	0.0848	0.0157	0.0499	0.024	0.0298	0.0217	0.0024	0.0358	0.0412	0.12	0.0032	0.0495	0.0924	0.0246	0.0209	0.0041	0.0024	0.0183	0.03	0.1219	0.032	0.0861	0.0665	0.0031
17	rs115029180	79156717	0.68	1.37836760343813	0.76	1.52086998948804	1.04344630420531	0.138958796567564	0.007	0.0069	0.0849	0.016	0.05	0.0243	0.0303	0.022	0.0025	0.0361	0.041	0.1206	0.0029	0.0499	0.0916	0.0246	0.0207	0.0036	0.0024	0.0181	0.0294	0.1216	0.0319	0.086	0.067	0.003
17	rs883884	79158040	0.68	1.37836760343813	0.77	1.42140104222308	1.12852802065318	0.177556673590992	0.007	0.0066	0.085	0.0163	0.05	0.0246	0.0307	0.0222	0.0025	0.0365	0.0407	0.121	0.0027	0.0504	0.091	0.0246	0.0206	0.0033	0.0021	0.018	0.0289	0.1214	0.0318	0.086	0.0676	0.0029
17	rs117616373	79164488	0.68	1.37836760343813	0.77	1.42140104222308	1.15969011562235	0.195309681052254	0.0069	0.0065	0.0852	0.0164	0.05	0.0248	0.0307	0.0223	0.0025	0.0364	0.0404	0.1212	0.0027	0.0501	0.0907	0.0247	0.0207	0.0032	0.002	0.0178	0.0287	0.1215	0.0318	0.0866	0.0677	0.0028
17	rs2279918	79165857	0.68	1.37836760343813	0.78	1.32595579198345	1.16461212657022	0.191795525003368	0.0069	0.0065	0.0852	0.0164	0.05	0.0249	0.0307	0.0224	0.0025	0.0363	0.0404	0.1212	0.0027	0.0501	0.0906	0.0247	0.0208	0.0032	0.002	0.0178	0.0287	0.1215	0.0318	0.0867	0.0677	0.0028
17	rs61741549	79169670	0.68	1.37836760343813	0.8	1.14699780192835	1.16981644710593	0.214694623864506	0.0068	0.0065	0.0853	0.0165	0.0499	0.0249	0.0307	0.0225	0.0025	0.0363	0.0401	0.1212	0.0027	0.05	0.0905	0.0247	0.0208	0.0031	0.0019	0.0178	0.0285	0.1215	0.0318	0.0869	0.0679	0.0028
17	rs4613097	79170578	0.67	1.4886173743957	0.8	1.14699780192835	1.16461212657022	0.212131683724632	0.0068	0.0064	0.0853	0.0166	0.0499	0.025	0.0308	0.0225	0.0025	0.0363	0.04	0.1213	0.0028	0.0499	0.0905	0.0248	0.0208	0.0031	0.0019	0.0178	0.0285	0.1215	0.0318	0.087	0.068	0.0027
17	rs883885	79171158	0.67	1.4886173743957	0.8	1.14699780192835	1.18640257866103	0.230391933645373	0.0068	0.0064	0.0854	0.0167	0.0499	0.025	0.0308	0.0226	0.0025	0.0364	0.0399	0.121	0.0027	0.0499	0.0905	0.0248	0.0208	0.0031	0.0018	0.0175	0.0284	0.1217	0.0318	0.0869	0.0682	0.0027
17	rs2659015	79173184	0.67	1.4886173743957	0.79	1.23450020912344	1.17805228404918	0.230391933645373	0.0068	0.0063	0.0854	0.0167	0.0494	0.0248	0.0307	0.0228	0.0023	0.0367	0.0405	0.1207	0.0027	0.0501	0.0897	0.025	0.0211	0.003	0.0014	0.0175	0.0283	0.1218	0.0327	0.0876	0.0682	0.0023
17	Affx-14404147	79174221	0.67	1.4886173743957	0.81	1.06340942734078	1.22765923806256	0.248908903717352	0.0067	0.0063	0.0854	0.0166	0.0493	0.0248	0.0307	0.0228	0.0023	0.0368	0.0403	0.1209	0.0026	0.0501	0.0892	0.025	0.0211	0.003	0.0014	0.0175	0.0282	0.1219	0.033	0.0877	0.0683	0.0021
17	rs2725418	79174864	0.67	1.4886173743957	0.81	1.06340942734078	1.20197121645799	0.246667283478896	0.0067	0.0062	0.0854	0.0167	0.0492	0.0248	0.0307	0.0229	0.0022	0.0368	0.0403	0.1209	0.0026	0.0502	0.0891	0.025	0.0212	0.003	0.0014	0.0175	0.0282	0.1218	0.0331	0.0878	0.0683	0.0021
17	rs118046709	79185328	0.67	1.4886173743957	0.81	1.06340942734078	1.12951929557107	0.267873511848278	0.0067	0.0062	0.0856	0.0168	0.0489	0.0249	0.0307	0.023	0.002	0.0369	0.0402	0.121	0.0026	0.05	0.0889	0.0251	0.0213	0.003	0.0013	0.0175	0.0283	0.1218	0.0333	0.088	0.0683	0.002
17	rs2659029	79190562	0.67	1.4886173743957	0.81	1.06340942734078	1.09805909738242	0.301808716284214	0.0067	0.0062	0.0856	0.0168	0.0488	0.0249	0.0307	0.023	0.0019	0.037	0.0402	0.1211	0.0026	0.05	0.0888	0.0251	0.0213	0.003	0.0013	0.0175	0.0284	0.1218	0.0334	0.0881	0.0683	0.002
17	rs9896850	79191726	0.67	1.4886173743957	0.82	0.983693090035176	1.06017835457212	0.303000622169218	0.0067	0.0062	0.0858	0.0168	0.0486	0.0248	0.0307	0.0231	0.0017	0.0371	0.0402	0.1209	0.0026	0.0503	0.0887	0.0251	0.0214	0.0029	0.0012	0.0176	0.0283	0.1216	0.0338	0.0879	0.0683	0.002
17	rs9789009	79192304	0.67	1.4886173743957	0.83	0.907803730152893	0.89599315373861	0.300261349136831	0.0067	0.0062	0.086	0.017	0.0485	0.0249	0.03	0.0232	0.0016	0.0374	0.0402	0.1208	0.0026	0.0506	0.0888	0.0247	0.0212	0.003	0.0012	0.0175	0.0283	0.1221	0.0338	0.0879	0.0682	0.002
17	rs8067409	79193730	0.67	1.4886173743957	0.86	0.702596200902853	0.859007112472177	0.317412186352451	0.0067	0.0062	0.0862	0.0173	0.0484	0.025	0.0299	0.0232	0.0015	0.0373	0.0401	0.1202	0.0026	0.0506	0.089	0.0247	0.0211	0.003	0.0011	0.0175	0.0282	0.1222	0.0337	0.0883	0.0682	0.002
17	Affx-14404568	79202956	0.67	1.4886173743957	0.86	0.702596200902853	0.70571507798271	0.298835134575165	0.0067	0.0062	0.0866	0.0183	0.0484	0.025	0.0297	0.0232	0.0015	0.0368	0.04	0.1186	0.0026	0.0508	0.0897	0.0245	0.0208	0.0032	0.0011	0.0173	0.0278	0.1226	0.0335	0.0892	0.0683	0.002
17	rs117466982	79203510	0.67	1.4886173743957	0.86	0.702596200902853	0.705049548371	0.284686660229158	0.0067	0.0062	0.0866	0.0184	0.0483	0.025	0.0296	0.0232	0.0015	0.0368	0.04	0.1185	0.0026	0.0508	0.0897	0.0245	0.0208	0.0032	0.0011	0.0172	0.0278	0.1225	0.0335	0.0892	0.0684	0.0021
17	rs78428832	79207787	0.67	1.4886173743957	0.85	0.767309033253442	0.635824508019161	0.301927843427044	0.0068	0.0062	0.0867	0.0186	0.0482	0.0249	0.0293	0.023	0.0015	0.0371	0.0401	0.1179	0.0026	0.051	0.0897	0.0244	0.0208	0.0032	0.0014	0.0171	0.0276	0.1224	0.0334	0.0896	0.0687	0.0021
17	rs8080632	79211974	0.67	1.4886173743957	0.85	0.767309033253442	0.596047312519041	0.283400194839941	0.0067	0.0062	0.0863	0.0187	0.048	0.025	0.0292	0.0229	0.0016	0.0374	0.0402	0.1173	0.0026	0.0511	0.0895	0.0242	0.0208	0.0032	0.0017	0.017	0.0275	0.1228	0.0333	0.09	0.069	0.0022
17	rs117893942	79213169	0.67	1.4886173743957	0.85	0.767309033253442	0.58764870409554	0.284452625065019	0.0067	0.0062	0.0862	0.0187	0.048	0.0251	0.0291	0.0229	0.0016	0.0374	0.0402	0.1171	0.0026	0.0511	0.0894	0.0242	0.0208	0.0032	0.0018	0.017	0.0274	0.1229	0.0333	0.0902	0.0691	0.0022
17	rs2255166	79213562	0.67	1.4886173743957	0.85	0.767309033253442	0.567731642198146	0.292324603927345	0.0067	0.0062	0.0862	0.0187	0.048	0.025	0.029	0.0229	0.0016	0.0375	0.0402	0.1171	0.0026	0.0511	0.0894	0.024	0.0209	0.0032	0.0018	0.017	0.0274	0.1228	0.0333	0.0905	0.0691	0.0022
17	rs59124084	79214722	0.67	1.4886173743957	0.85	0.767309033253442	0.565122529880587	0.251494699700036	0.0067	0.0062	0.0862	0.0187	0.048	0.025	0.029	0.0229	0.0016	0.0375	0.0403	0.117	0.0026	0.0505	0.0896	0.024	0.0209	0.0032	0.0019	0.017	0.0274	0.123	0.0333	0.0903	0.0691	0.0022
17	rs4969423	79222834	0.67	1.4886173743957	0.85	0.767309033253442	0.410156595779261	0.195206015803662	0.007	0.0062	0.0864	0.0189	0.0478	0.025	0.0283	0.0232	0.0017	0.0377	0.0405	0.1156	0.0026	0.0503	0.0898	0.024	0.021	0.0035	0.0024	0.017	0.0271	0.1231	0.0335	0.0906	0.0687	0.0025
17	rs66961966	79225092	0.67	1.4886173743957	0.86	0.702596200902853	0.401222353289617	0.204188576914804	0.007	0.0062	0.0865	0.0188	0.0478	0.025	0.0282	0.0232	0.0016	0.0377	0.0405	0.1156	0.0026	0.0502	0.0899	0.0239	0.021	0.0036	0.0024	0.017	0.0271	0.1231	0.0335	0.0906	0.0686	0.0025
17	rs55872261	79225330	0.67	1.4886173743957	0.86	0.702596200902853	0.420694626760275	0.218127618961104	0.007	0.0062	0.0865	0.0188	0.0478	0.025	0.0282	0.0232	0.0016	0.0377	0.0405	0.1156	0.0024	0.0504	0.0899	0.0239	0.021	0.0036	0.0024	0.017	0.0271	0.1231	0.0335	0.0906	0.0687	0.0025
17	rs9892257	79228183	0.67	1.4886173743957	0.85	0.767309033253442	0.414459322455311	0.207353721949946	0.0071	0.0062	0.0865	0.0188	0.0478	0.025	0.0282	0.0232	0.0017	0.0377	0.0405	0.1155	0.0024	0.0504	0.09	0.0239	0.021	0.0036	0.0024	0.017	0.0271	0.1231	0.0335	0.0906	0.0687	0.0025
17	rs62072864	79244503	0.67	1.4886173743957	0.86	0.702596200902853	0.370978589625484	0.174854293958942	0.007	0.0061	0.0863	0.0187	0.0477	0.025	0.028	0.0232	0.0016	0.0377	0.0406	0.1148	0.0026	0.0503	0.0906	0.0238	0.0211	0.0037	0.0025	0.017	0.027	0.1229	0.0335	0.0908	0.0686	0.0028
17	rs3841622	79246270	0.67	1.4886173743957	0.86	0.702596200902853	0.368860493684317	0.179668409768573	0.007	0.0061	0.0863	0.0187	0.0477	0.025	0.028	0.0232	0.0016	0.0377	0.0406	0.1148	0.0026	0.0503	0.0906	0.0238	0.0212	0.0037	0.0025	0.017	0.027	0.1229	0.0334	0.0908	0.0687	0.0028
17	rs7216728	79247798	0.67	1.4886173743957	0.86	0.702596200902853	0.36750599775223	0.175453581735992	0.007	0.0061	0.0863	0.0187	0.0478	0.025	0.028	0.0232	0.0016	0.0377	0.0406	0.1148	0.0026	0.0504	0.0906	0.0238	0.0211	0.0037	0.0025	0.017	0.027	0.1229	0.0334	0.0908	0.0687	0.0028
17	rs77422616	79248671	0.67	1.4886173743957	0.86	0.702596200902853	0.357028468255535	0.173956696920553	0.007	0.0061	0.0864	0.0188	0.0478	0.025	0.0278	0.0232	0.0016	0.0377	0.0406	0.1149	0.0026	0.0504	0.0906	0.0238	0.0212	0.0037	0.0024	0.0171	0.027	0.1229	0.0332	0.0908	0.0687	0.0028
17	rs7212762	79254903	0.68	1.37836760343813	0.85	0.767309033253442	0.321360700462985	0.169295433701399	0.0071	0.0061	0.0863	0.0187	0.0479	0.0248	0.0275	0.0232	0.0016	0.0379	0.0405	0.1147	0.0026	0.0514	0.0905	0.0237	0.0211	0.0037	0.0024	0.0172	0.0268	0.1229	0.0334	0.0908	0.0688	0.0027
17	rs112035023	79260671	0.68	1.37836760343813	0.85	0.767309033253442	0.317233967661505	0.173757448789393	0.0072	0.0062	0.0863	0.0187	0.0479	0.0247	0.0273	0.0232	0.0016	0.0379	0.0404	0.1146	0.0025	0.0518	0.0906	0.0236	0.0211	0.0037	0.0024	0.0172	0.0268	0.1229	0.0333	0.0908	0.0688	0.0026
17	rs10445407	79261809	0.68	1.37836760343813	0.85	0.767309033253442	0.317334286572325	0.17196779159252	0.0073	0.0062	0.0862	0.0184	0.048	0.0246	0.0273	0.0232	0.0017	0.0379	0.0404	0.1146	0.0025	0.0521	0.0905	0.0236	0.0211	0.0037	0.0025	0.0172	0.0268	0.123	0.0332	0.0908	0.0688	0.0027
17	rs12103824	79262451	0.68	1.37836760343813	0.84	0.835693000351761	0.329698015042321	0.16311716825127	0.0073	0.0062	0.0862	0.0184	0.048	0.0244	0.0275	0.0232	0.0017	0.0379	0.0404	0.1146	0.0025	0.0521	0.0905	0.0235	0.0211	0.0037	0.0025	0.0172	0.0268	0.123	0.0332	0.0908	0.0688	0.0027
17	rs72850649	79264862	0.68	1.37836760343813	0.84	0.835693000351761	0.400600088932927	0.147420018860271	0.0073	0.0062	0.0862	0.0184	0.048	0.0239	0.0284	0.0232	0.0017	0.0379	0.0405	0.1145	0.0026	0.052	0.0905	0.023	0.0211	0.0037	0.0025	0.0172	0.0268	0.123	0.0332	0.0909	0.0688	0.0027
17	rs115343321	79268733	0.68	1.37836760343813	0.84	0.835693000351761	0.427385024752242	0.138223683378998	0.0074	0.0062	0.0861	0.0184	0.048	0.0237	0.0283	0.0233	0.0017	0.0379	0.0404	0.1143	0.0026	0.052	0.0906	0.023	0.0211	0.0038	0.0026	0.0172	0.0267	0.123	0.0331	0.0909	0.0688	0.0027
17	rs117794802	79272784	0.68	1.37836760343813	0.84	0.835693000351761	0.445263166371306	0.130591867625126	0.0074	0.0062	0.086	0.0184	0.0479	0.0237	0.0283	0.0233	0.0017	0.0379	0.0404	0.1141	0.0026	0.0518	0.0906	0.0229	0.0211	0.0038	0.0026	0.0173	0.0267	0.1231	0.0334	0.0908	0.0687	0.0028
17	rs3215153	79279019	0.68	1.37836760343813	0.84	0.835693000351761	0.294026241850596	0.0380805533671261	0.0086	0.0063	0.0844	0.0186	0.0473	0.0235	0.0277	0.0242	0.0018	0.0386	0.0402	0.111	0.0033	0.0505	0.0907	0.0229	0.0215	0.0045	0.0033	0.0179	0.026	0.124	0.0345	0.0904	0.0684	0.0034
17	rs116907632	79281090	0.68	1.37836760343813	0.84	0.835693000351761	0.290951370359986	0.0364764556750437	0.0087	0.0063	0.0842	0.0186	0.0473	0.0235	0.0277	0.0243	0.0018	0.0386	0.0401	0.1108	0.0034	0.0505	0.0906	0.0228	0.0215	0.0045	0.0033	0.018	0.026	0.124	0.0346	0.0904	0.0685	0.0034
17	rs7208247	79284738	0.68	1.37836760343813	0.84	0.835693000351761	0.27905872369049	0.0310135842277934	0.0088	0.0063	0.0839	0.0188	0.0473	0.0234	0.0276	0.0244	0.0018	0.0388	0.0401	0.1104	0.0035	0.0504	0.0903	0.0228	0.0216	0.0046	0.0035	0.0182	0.0259	0.124	0.0347	0.0904	0.0686	0.0035
17	rs58187771	79290694	0.68	1.37836760343813	0.84	0.835693000351761	0.311791809581922	0.0252902034751081	0.0092	0.0064	0.0835	0.0188	0.0473	0.0234	0.0276	0.0245	0.0019	0.0389	0.0402	0.11	0.0036	0.0502	0.0899	0.0227	0.0217	0.0047	0.0036	0.0185	0.0259	0.1238	0.0347	0.0902	0.0687	0.0036
17	rs55818757	79293970	0.68	1.37836760343813	0.84	0.835693000351761	0.305415198652536	0.0233186363189109	0.0093	0.0064	0.0834	0.0189	0.0473	0.0233	0.0276	0.0246	0.0019	0.039	0.0403	0.1099	0.0037	0.0502	0.0899	0.0227	0.0217	0.0047	0.0037	0.0186	0.0259	0.1236	0.0347	0.09	0.0687	0.0036
17	rs72850690	79297670	0.68	1.37836760343813	0.84	0.835693000351761	0.32348522629904	0.0235339310116853	0.0091	0.0067	0.0834	0.0189	0.0472	0.0233	0.0275	0.0247	0.0019	0.039	0.0404	0.1097	0.0037	0.0502	0.0899	0.0227	0.0217	0.0048	0.0038	0.0187	0.0258	0.1236	0.0346	0.0899	0.0687	0.0037
17	rs4969432	79304507	0.68	1.37836760343813	0.84	0.835693000351761	0.26656326465481	0.0192130934442675	0.009	0.0067	0.0833	0.0188	0.0475	0.0232	0.0275	0.0248	0.0019	0.0391	0.0406	0.1093	0.0038	0.0502	0.0891	0.0226	0.0217	0.0049	0.0038	0.0198	0.0257	0.1236	0.0349	0.0892	0.0686	0.0037
17	rs76254937	79307794	0.68	1.37836760343813	0.84	0.835693000351761	0.170625892948734	0.0286018294494998	0.0092	0.0071	0.0831	0.019	0.0474	0.0232	0.0275	0.0246	0.0024	0.0391	0.0403	0.109	0.004	0.0499	0.089	0.0226	0.0218	0.0053	0.0031	0.0195	0.0255	0.1235	0.0352	0.0895	0.0686	0.0041
17	rs79974279	79313831	0.68	1.37836760343813	0.84	0.835693000351761	0.188158344499402	0.0290292214773337	0.0095	0.0071	0.0828	0.0193	0.0471	0.0233	0.0276	0.0248	0.0024	0.0392	0.0402	0.1084	0.0041	0.05	0.0888	0.0224	0.0222	0.0053	0.0031	0.0198	0.0254	0.1233	0.0351	0.0893	0.0689	0.0038
17	rs8068942	79317035	0.68	1.37836760343813	0.84	0.835693000351761	0.200969482526601	0.0257836955249316	0.0098	0.0071	0.0825	0.0194	0.047	0.0233	0.0277	0.025	0.0024	0.0392	0.0401	0.108	0.0041	0.05	0.0884	0.0224	0.0224	0.0052	0.0032	0.0201	0.0254	0.1232	0.0354	0.0892	0.0691	0.0038
17	rs72852125	79323500	0.68	1.37836760343813	0.84	0.835693000351761	0.249942888425684	0.0286491709913138	0.0105	0.0072	0.082	0.0197	0.0469	0.0233	0.0279	0.0253	0.0024	0.0394	0.04	0.1071	0.0042	0.0503	0.0881	0.0222	0.0228	0.0051	0.0033	0.0204	0.0249	0.1228	0.0354	0.0887	0.0692	0.0039
17	rs56318432	79323542	0.68	1.37836760343813	0.84	0.835693000351761	0.250296077246426	0.0281304315236123	0.0105	0.0072	0.082	0.0197	0.0469	0.0233	0.0279	0.0253	0.0024	0.0394	0.04	0.1071	0.0042	0.0503	0.0881	0.0222	0.0228	0.0051	0.0033	0.0204	0.0249	0.1228	0.0354	0.0887	0.0692	0.0039
17	rs12944799	79327091	0.68	1.37836760343813	0.84	0.835693000351761	0.349338381707078	0.0340780870354446	0.0116	0.0074	0.0816	0.0201	0.0469	0.0232	0.028	0.0259	0.0024	0.0397	0.04	0.1056	0.0044	0.0502	0.0876	0.0218	0.0233	0.005	0.0035	0.0208	0.0243	0.1226	0.0355	0.088	0.0694	0.0041
17	rs62072909	79329094	0.68	1.37836760343813	0.84	0.835693000351761	0.421158346827269	0.127103214246606	0.0121	0.0074	0.0808	0.0204	0.0469	0.0232	0.0281	0.0261	0.0025	0.0398	0.0401	0.1053	0.0045	0.0509	0.0869	0.0217	0.024	0.005	0.0034	0.0208	0.0239	0.1226	0.0357	0.0874	0.0692	0.004
17	rs62072914	79332221	0.68	1.37836760343813	0.85	0.767309033253442	0.380063232396679	0.0463861150393925	0.0127	0.0077	0.0801	0.0214	0.0471	0.023	0.0285	0.0277	0.0027	0.0409	0.0397	0.1035	0.0049	0.0512	0.0855	0.0211	0.0242	0.005	0.0037	0.0217	0.0231	0.1225	0.036	0.0862	0.0682	0.0044
17	rs4969438	79333703	0.68	1.37836760343813	0.85	0.767309033253442	0.412735538603518	0.0571387447713497	0.0129	0.0079	0.0797	0.0219	0.0472	0.0229	0.0284	0.0284	0.0028	0.0414	0.0395	0.1025	0.0052	0.0524	0.0844	0.021	0.0243	0.005	0.0039	0.0222	0.0229	0.1225	0.036	0.0853	0.0675	0.0045
17	rs62072918	79335335	0.67	1.4886173743957	0.85	0.767309033253442	0.539668976686508	0.132846540895029	0.0136	0.008	0.0792	0.0224	0.0473	0.023	0.0282	0.0299	0.003	0.0431	0.0391	0.0998	0.0062	0.0545	0.0825	0.0207	0.0246	0.0049	0.0043	0.0234	0.0226	0.1218	0.0365	0.0828	0.0662	0.005
17	rs112323066	79337431	0.65	1.72454350115708	0.85	0.767309033253442	0.720128725271868	0.182092335747481	0.0144	0.0085	0.0785	0.0227	0.0476	0.0225	0.0268	0.0316	0.0032	0.0455	0.0394	0.0972	0.0067	0.0567	0.0806	0.0203	0.0248	0.0047	0.0044	0.0251	0.023	0.1205	0.0383	0.0793	0.0648	0.0054
17	rs59040440	79337925	0.65	1.72454350115708	0.85	0.767309033253442	0.756572445151944	0.206825072014363	0.0146	0.0086	0.0783	0.0229	0.0476	0.0226	0.0266	0.0318	0.0032	0.0458	0.039	0.0967	0.0068	0.0571	0.0806	0.0201	0.0248	0.0047	0.0044	0.0253	0.023	0.1209	0.0383	0.0785	0.0649	0.0055
17	rs62072945	79339602	0.64	1.85030273848897	0.85	0.767309033253442	0.816131732877501	0.237765735486147	0.0147	0.0088	0.0779	0.0228	0.0476	0.0226	0.0266	0.0322	0.0032	0.0457	0.0392	0.0961	0.0068	0.0574	0.0807	0.0199	0.0247	0.0046	0.0044	0.0254	0.023	0.1209	0.0388	0.0782	0.0648	0.0056
17	rs8079725	79344460	0.64	1.85030273848897	0.84	0.835693000351761	0.851207652904283	0.234344671015195	0.0148	0.0089	0.0776	0.0227	0.0476	0.0227	0.0266	0.0326	0.0032	0.0456	0.0393	0.096	0.0068	0.0577	0.0806	0.0196	0.0247	0.0045	0.0043	0.0256	0.0227	0.1211	0.0392	0.0782	0.0648	0.0056
17	rs117874404	79347370	0.64	1.85030273848897	0.84	0.835693000351761	0.877133353377106	0.261123639113878	0.0149	0.009	0.0773	0.0226	0.0474	0.0226	0.0264	0.0328	0.0032	0.0456	0.0394	0.0958	0.0068	0.0578	0.081	0.0196	0.0245	0.0044	0.0044	0.0256	0.0227	0.1212	0.0396	0.0782	0.0647	0.0056
17	rs78301644	79347788	0.64	1.85030273848897	0.84	0.835693000351761	0.87437174360576	0.276762643611842	0.0149	0.009	0.0773	0.0226	0.0474	0.0225	0.0264	0.0328	0.0032	0.0456	0.0394	0.0957	0.0068	0.0578	0.081	0.0195	0.0245	0.0044	0.0044	0.0256	0.0227	0.1213	0.0397	0.0782	0.0646	0.0056
17	rs4622572	79349904	0.64	1.85030273848897	0.84	0.835693000351761	0.918581655485817	0.281648798188484	0.0149	0.009	0.0772	0.0222	0.0473	0.0225	0.0263	0.0329	0.0031	0.0454	0.0394	0.096	0.0068	0.0578	0.0811	0.0195	0.0244	0.0043	0.0044	0.0256	0.0227	0.1218	0.04	0.0782	0.0645	0.0056
17	rs61745998	79354342	0.64	1.85030273848897	0.82	0.983693090035176	0.981091544632926	0.37607049208189	0.015	0.0091	0.0768	0.0219	0.047	0.0223	0.0263	0.033	0.0031	0.0453	0.0394	0.0961	0.0068	0.0579	0.0813	0.0193	0.0243	0.0042	0.0044	0.0256	0.0226	0.1223	0.0408	0.0783	0.0642	0.0056
17	rs11657566	79363127	0.64	1.85030273848897	0.82	0.983693090035176	0.993471262775914	0.373279883002207	0.0152	0.0092	0.0764	0.0217	0.0474	0.0222	0.0263	0.033	0.0031	0.0452	0.0395	0.0964	0.0068	0.0579	0.081	0.0193	0.0241	0.0043	0.0044	0.0255	0.0226	0.123	0.0404	0.0784	0.0642	0.0055
17	rs68007459	79366663	0.64	1.85030273848897	0.82	0.983693090035176	1.00316289995956	0.366833319795949	0.0152	0.0092	0.0763	0.0217	0.0474	0.0221	0.0263	0.033	0.0031	0.0451	0.0396	0.0965	0.0068	0.0579	0.081	0.0193	0.024	0.0043	0.0044	0.0254	0.0226	0.1232	0.0404	0.0784	0.0643	0.0055
17	rs77534857	79368631	0.64	1.85030273848897	0.82	0.983693090035176	1.02266108136351	0.357786665923323	0.0152	0.0092	0.0763	0.0216	0.0474	0.0221	0.0263	0.033	0.0031	0.0451	0.0395	0.0964	0.0068	0.0579	0.0811	0.0193	0.024	0.0043	0.0044	0.0254	0.0226	0.1232	0.0404	0.0784	0.0643	0.0055
17	rs62072954	79369165	0.64	1.85030273848897	0.81	1.06340942734078	1.02491401636978	0.390751785231909	0.0153	0.0092	0.0762	0.0216	0.0474	0.0221	0.0263	0.033	0.0031	0.0451	0.0395	0.0964	0.0068	0.0579	0.081	0.0193	0.024	0.0043	0.0044	0.0254	0.0226	0.1232	0.0405	0.0784	0.0643	0.0055
17	rs34224566	79382416	0.63	1.98130960479536	0.81	1.06340942734078	1.06052990934119	0.439146223520979	0.0156	0.0095	0.0774	0.0216	0.0487	0.0217	0.026	0.0327	0.0034	0.0451	0.0395	0.095	0.0069	0.0578	0.0807	0.0189	0.0234	0.0043	0.0047	0.0256	0.0225	0.1229	0.041	0.0791	0.0635	0.0056
17	rs118189087	79383411	0.63	1.98130960479536	0.81	1.06340942734078	1.07940623714822	0.526703438630569	0.0157	0.0095	0.0772	0.0214	0.0493	0.0216	0.026	0.0326	0.0035	0.0452	0.0395	0.0949	0.007	0.0578	0.0813	0.0188	0.0232	0.0043	0.0047	0.0258	0.0223	0.1226	0.041	0.0789	0.0634	0.0057
17	rs4969436	79384819	NA	NA	NA	NA	1.08250617670974	0.610584326013425	0.0157	0.0095	0.0774	0.021	0.0498	0.0214	0.0257	0.0324	0.0036	0.0452	0.0393	0.095	0.007	0.0579	0.0824	0.0188	0.0229	0.0044	0.0048	0.0258	0.0217	0.1227	0.0406	0.0787	0.0637	0.0058
17	rs118092631	79387495	NA	NA	NA	NA	0.961163465898056	0.543990958819691	0.0157	0.0094	0.0782	0.021	0.05	0.0212	0.0254	0.0321	0.0037	0.0452	0.0395	0.0952	0.0069	0.0579	0.0831	0.0186	0.0229	0.0045	0.0048	0.0256	0.0209	0.1232	0.0401	0.0792	0.0629	0.0059
17	rs11870740	79389486	NA	NA	NA	NA	0.891732932680333	0.517973955438827	0.0157	0.0094	0.0787	0.0211	0.0502	0.0211	0.0251	0.0318	0.0038	0.0451	0.0397	0.0953	0.0068	0.058	0.0836	0.0185	0.0229	0.0045	0.0047	0.0254	0.0203	0.124	0.0397	0.0796	0.0624	0.006
17	rs77556100	79391999	NA	NA	NA	NA	0.888053096560056	0.530316706720238	0.0158	0.0093	0.0791	0.0212	0.0503	0.021	0.0249	0.0311	0.0038	0.0449	0.0398	0.096	0.0067	0.0579	0.0844	0.0182	0.0227	0.0045	0.0047	0.0253	0.0197	0.1246	0.0392	0.0801	0.062	0.0061
17	rs62074760	79392338	NA	NA	NA	NA	0.885521825154267	0.569186835064225	0.0158	0.0093	0.0792	0.0212	0.0503	0.021	0.0249	0.031	0.0039	0.0448	0.0398	0.0961	0.0067	0.0579	0.0846	0.0182	0.0226	0.0044	0.0047	0.0252	0.0197	0.1247	0.0392	0.0801	0.062	0.0061
17	rs117022809	79392745	NA	NA	NA	NA	0.881201221336659	0.526425750854876	0.0158	0.0093	0.0793	0.0212	0.0504	0.021	0.0248	0.0309	0.0039	0.0448	0.0398	0.0961	0.0067	0.0578	0.0847	0.0181	0.0226	0.0044	0.0047	0.0252	0.0196	0.1248	0.0391	0.0802	0.0619	0.0061
17	rs77984483	79402603	0.64	1.85030273848897	0.8	1.14699780192835	0.85024487413044	0.547633252704308	0.0155	0.0089	0.081	0.0216	0.0508	0.0208	0.0239	0.029	0.0041	0.0445	0.0403	0.098	0.0061	0.0572	0.0882	0.0171	0.0225	0.0042	0.0047	0.0236	0.018	0.1265	0.0373	0.0821	0.0609	0.0063
17	rs79717851	79403664	0.64	1.85030273848897	0.8	1.14699780192835	0.848881731358434	0.452981416287742	0.0155	0.0088	0.0812	0.0214	0.0507	0.0208	0.0238	0.0288	0.0042	0.0445	0.0403	0.0983	0.0061	0.0572	0.0886	0.017	0.0224	0.0042	0.0047	0.0235	0.0179	0.1268	0.0371	0.0824	0.0609	0.0064
17	rs72853252	79406437	0.64	1.85030273848897	0.8	1.14699780192835	0.816368206589395	0.350795078060429	0.0154	0.0086	0.0818	0.0212	0.0506	0.0208	0.0234	0.0281	0.0042	0.0442	0.0404	0.0991	0.0058	0.0564	0.0905	0.0167	0.0223	0.0042	0.0046	0.023	0.0175	0.128	0.0367	0.0824	0.061	0.0064
17	rs8077507	79406783	0.64	1.85030273848897	0.79	1.23450020912344	0.807873729429529	0.36343331417172	0.0154	0.0086	0.0819	0.0212	0.0505	0.0208	0.0234	0.0281	0.0042	0.0442	0.0404	0.0992	0.0058	0.0564	0.0908	0.0167	0.0223	0.0042	0.0046	0.0228	0.0174	0.128	0.0368	0.0824	0.061	0.0064
17	rs28368315	79406838	0.64	1.85030273848897	0.79	1.23450020912344	0.801137004119292	0.342482411609267	0.0154	0.0086	0.0819	0.0212	0.0505	0.0208	0.0234	0.0281	0.0042	0.0442	0.0404	0.0992	0.0057	0.0564	0.0908	0.0167	0.0222	0.0042	0.0046	0.0227	0.0174	0.128	0.0368	0.0824	0.061	0.0064
17	rs12952981	79409189	0.65	1.72454350115708	0.79	1.23450020912344	0.703571594692046	0.203767785973492	0.0146	0.0083	0.0829	0.0212	0.0504	0.0207	0.0231	0.0285	0.0038	0.0436	0.0407	0.1005	0.0049	0.0563	0.0932	0.0165	0.0217	0.004	0.0043	0.022	0.017	0.1293	0.0363	0.0829	0.0607	0.0061
17	rs79567715	79410256	0.65	1.72454350115708	0.79	1.23450020912344	0.726185004582354	0.151385858353115	0.0144	0.0082	0.083	0.0211	0.0505	0.0206	0.0228	0.0286	0.0038	0.0436	0.0412	0.1008	0.0046	0.0562	0.0941	0.0163	0.0214	0.0039	0.0042	0.0219	0.0169	0.1299	0.0362	0.0828	0.0606	0.0061
17	rs187826058	79411512	0.65	1.72454350115708	0.79	1.23450020912344	0.746761591261075	0.145544887728679	0.0143	0.0081	0.0831	0.021	0.0505	0.0205	0.0225	0.0286	0.0037	0.0434	0.0416	0.1014	0.0044	0.0559	0.0951	0.0163	0.0212	0.0038	0.0042	0.0218	0.0167	0.1306	0.0361	0.0825	0.0604	0.0061
17	rs116255905	79412465	0.65	1.72454350115708	0.79	1.23450020912344	0.759473157204063	0.128709003578474	0.0142	0.008	0.0832	0.0208	0.0508	0.0204	0.0223	0.0285	0.0037	0.0434	0.0418	0.1016	0.0042	0.0559	0.0954	0.0163	0.0211	0.0037	0.0042	0.0217	0.0167	0.1312	0.0361	0.0823	0.0602	0.0061
17	rs8064926	79413170	0.65	1.72454350115708	0.79	1.23450020912344	0.803171121643415	0.116333833258781	0.0141	0.008	0.0832	0.0208	0.0511	0.0204	0.0222	0.0286	0.0037	0.0433	0.042	0.1017	0.0041	0.0558	0.0956	0.0163	0.0211	0.0037	0.0042	0.0215	0.0167	0.1317	0.0361	0.0821	0.06	0.0061
17	rs72853267	79415652	0.66	1.60399499294412	0.79	1.23450020912344	0.835062809523772	0.110704851781014	0.014	0.0079	0.0829	0.0206	0.0512	0.0204	0.0223	0.0284	0.0036	0.0433	0.0419	0.1019	0.004	0.0558	0.0957	0.0163	0.021	0.0036	0.0042	0.0213	0.017	0.1322	0.0362	0.0822	0.0599	0.0061
17	rs74333240	79416213	0.66	1.60399499294412	0.79	1.23450020912344	0.911962151021073	0.119014199330991	0.0139	0.0079	0.0829	0.0206	0.0514	0.0204	0.0223	0.0284	0.0037	0.0435	0.0418	0.1018	0.004	0.056	0.0956	0.0164	0.021	0.0036	0.0043	0.0214	0.017	0.1325	0.0362	0.0814	0.0599	0.0063
17	rs6565571	79418260	0.66	1.60399499294412	0.79	1.23450020912344	0.978282988417123	0.182294833329687	0.0138	0.0079	0.0829	0.0205	0.0514	0.0203	0.0222	0.0283	0.0037	0.0435	0.0419	0.1019	0.0039	0.0563	0.0956	0.0163	0.0208	0.0036	0.0043	0.0214	0.0172	0.1327	0.0362	0.0814	0.0598	0.0063
17	rs12150031	79420224	0.66	1.60399499294412	0.79	1.23450020912344	0.970555331164083	0.169986864259469	0.0138	0.0079	0.083	0.0204	0.0514	0.0202	0.0221	0.0281	0.0037	0.0435	0.0416	0.1022	0.004	0.0562	0.0957	0.0162	0.0207	0.0037	0.0044	0.0213	0.0173	0.1326	0.0365	0.0813	0.0599	0.0063
17	rs34680524	79427389	0.66	1.60399499294412	0.79	1.23450020912344	0.826405894025199	0.115388302334708	0.0138	0.0076	0.0825	0.0203	0.0508	0.0196	0.0216	0.0278	0.0037	0.0432	0.0418	0.1037	0.0041	0.0562	0.0964	0.0159	0.02	0.0041	0.0044	0.0214	0.0178	0.133	0.0367	0.081	0.0602	0.0063
17	rs73365667	79429408	0.66	1.60399499294412	0.79	1.23450020912344	0.811644331446676	0.102545696729776	0.0138	0.0075	0.0823	0.0204	0.0505	0.0196	0.0216	0.0278	0.0037	0.0429	0.0419	0.1041	0.0041	0.0562	0.0964	0.0158	0.0199	0.0042	0.0044	0.0215	0.018	0.1331	0.0368	0.081	0.0603	0.0063
17	rs4969439	79430737	0.66	1.60399499294412	0.79	1.23450020912344	0.831166391835149	0.153192312773766	0.0138	0.0075	0.0821	0.0205	0.0504	0.0196	0.0215	0.0277	0.0038	0.0428	0.042	0.1042	0.0041	0.0563	0.0963	0.0158	0.0198	0.0043	0.0044	0.0216	0.0181	0.1331	0.0368	0.0811	0.0604	0.0064
17	rs117882428	79432003	0.66	1.60399499294412	0.79	1.23450020912344	0.868697672446198	0.226352149273201	0.0138	0.0074	0.082	0.0205	0.0504	0.0196	0.0215	0.0277	0.0038	0.0427	0.042	0.1043	0.0041	0.0563	0.0963	0.0158	0.0197	0.0043	0.0044	0.0216	0.0181	0.133	0.0367	0.0811	0.0605	0.0064
17	rs2291018	79432202	0.66	1.60399499294412	0.79	1.23450020912344	0.919825037587835	0.295278565456403	0.0138	0.0074	0.082	0.0206	0.0504	0.0196	0.0215	0.0277	0.0038	0.0427	0.042	0.1043	0.0041	0.0563	0.0963	0.0158	0.0197	0.0043	0.0044	0.0216	0.0181	0.133	0.0367	0.0811	0.0606	0.0064
17	rs8079311	79438547	0.67	1.4886173743957	0.79	1.23450020912344	0.64993820449118	0.254767063541176	0.0138	0.0074	0.0822	0.0206	0.0508	0.0197	0.0214	0.0277	0.0038	0.0427	0.042	0.1046	0.0043	0.0561	0.0966	0.0157	0.0194	0.0044	0.0042	0.0217	0.0181	0.1323	0.0367	0.0818	0.0599	0.0063
17	rs7209156	79446592	0.67	1.4886173743957	0.79	1.23450020912344	0.524340356681331	0.206085717253098	0.0139	0.0074	0.0824	0.0206	0.0509	0.0198	0.021	0.0281	0.004	0.0424	0.042	0.1048	0.0046	0.0555	0.0969	0.0154	0.019	0.0045	0.004	0.0216	0.0181	0.131	0.0367	0.0836	0.0595	0.0064
17	rs77662132	79446628	0.67	1.4886173743957	0.79	1.23450020912344	0.522793265762697	0.21181203192158	0.0139	0.0074	0.0824	0.0206	0.0509	0.0198	0.021	0.0281	0.004	0.0424	0.042	0.1048	0.0046	0.0555	0.0969	0.0154	0.019	0.0045	0.004	0.0216	0.0181	0.131	0.0367	0.0836	0.0595	0.0064
17	rs11150789	79457543	0.67	1.4886173743957	0.79	1.23450020912344	0.333342060717415	0.331774910618468	0.0138	0.0074	0.0822	0.0207	0.0515	0.0198	0.0206	0.0284	0.0042	0.0418	0.0419	0.1063	0.0049	0.0549	0.0962	0.0151	0.0188	0.0046	0.0038	0.0216	0.0182	0.1302	0.0367	0.0854	0.0592	0.0062
17	rs7502122	79461486	0.68	1.37836760343813	0.79	1.23450020912344	0.277608370033638	0.308981186909106	0.0138	0.0074	0.0822	0.0207	0.0516	0.0198	0.0206	0.0286	0.0042	0.0416	0.0418	0.1063	0.0049	0.0548	0.096	0.0151	0.0188	0.0047	0.0037	0.0214	0.0182	0.1303	0.0367	0.0858	0.0591	0.0061
17	rs79397191	79461885	0.68	1.37836760343813	0.79	1.23450020912344	0.27180143922266	0.305269117735672	0.0138	0.0074	0.0822	0.0208	0.0516	0.0198	0.0206	0.0286	0.0042	0.0416	0.0418	0.1063	0.0049	0.0549	0.096	0.0151	0.0188	0.0048	0.0037	0.0214	0.0182	0.1303	0.0367	0.0858	0.0591	0.0061
17	rs77128153	79467404	0.68	1.37836760343813	0.79	1.23450020912344	0.218048307505222	0.357536288561415	0.0137	0.0074	0.0817	0.0209	0.0514	0.0198	0.0205	0.0287	0.0043	0.0417	0.042	0.1063	0.0049	0.055	0.096	0.0152	0.0188	0.005	0.0038	0.0211	0.0182	0.1303	0.0368	0.086	0.0587	0.006
17	rs79633190	79467455	0.68	1.37836760343813	0.79	1.23450020912344	0.218171076521021	0.361297182392564	0.0137	0.0074	0.0817	0.021	0.0514	0.0198	0.0205	0.0287	0.0043	0.0417	0.042	0.1063	0.0049	0.055	0.096	0.0152	0.0188	0.005	0.0038	0.0211	0.0182	0.1303	0.0368	0.086	0.0587	0.006
17	rs8182360	79471895	0.68	1.37836760343813	0.78	1.32595579198345	0.178957361173402	0.316203641319812	0.0137	0.0075	0.0814	0.021	0.0512	0.0197	0.0205	0.0287	0.0043	0.0419	0.0421	0.1064	0.0049	0.0551	0.0959	0.0153	0.0188	0.0052	0.0038	0.021	0.0181	0.1303	0.0368	0.0862	0.0584	0.0059
17	rs2004887	79476101	0.68	1.37836760343813	0.78	1.32595579198345	0.158304825880648	0.33373667732889	0.0136	0.0075	0.0813	0.0211	0.0511	0.0195	0.0204	0.0288	0.0044	0.0421	0.042	0.1064	0.005	0.0551	0.096	0.0153	0.0188	0.0054	0.0038	0.021	0.0181	0.1302	0.0369	0.0864	0.0583	0.0059
17	rs9912403	79478870	0.68	1.37836760343813	0.78	1.32595579198345	0.156033645250544	0.406365794144653	0.0136	0.0075	0.0812	0.0211	0.0511	0.0193	0.0204	0.0289	0.0045	0.0422	0.042	0.1061	0.005	0.0551	0.0958	0.0153	0.0188	0.0055	0.0039	0.0209	0.0181	0.1301	0.0369	0.0866	0.0583	0.0059
17	rs9910792	79478916	0.68	1.37836760343813	0.77	1.42140104222308	0.152147133270647	0.397828169227205	0.0136	0.0075	0.0812	0.0211	0.0511	0.0193	0.0204	0.0289	0.0044	0.0423	0.042	0.1062	0.005	0.0551	0.0958	0.0153	0.0188	0.0055	0.0039	0.0209	0.0181	0.1301	0.0369	0.0866	0.0583	0.0059
17	rs117840247	79483206	0.68	1.37836760343813	0.77	1.42140104222308	0.129919562283394	0.304671654085224	0.0136	0.0073	0.0811	0.0211	0.0511	0.0193	0.0203	0.0291	0.0045	0.0423	0.0421	0.1061	0.0051	0.0552	0.0959	0.0154	0.0189	0.0055	0.004	0.0206	0.0181	0.1299	0.037	0.0867	0.0582	0.0059
17	rs74006312	79484154	0.68	1.37836760343813	0.78	1.32595579198345	0.138275912710137	0.276646627252981	0.0136	0.0071	0.081	0.0211	0.0511	0.0193	0.0204	0.0291	0.0044	0.0424	0.0421	0.106	0.0051	0.0552	0.0959	0.0154	0.0189	0.0055	0.004	0.0207	0.0181	0.1299	0.037	0.0867	0.0582	0.0059
17	rs75507693	79487587	0.68	1.37836760343813	0.78	1.32595579198345	0.123571351922198	0.295160234647221	0.0136	0.0071	0.0809	0.0212	0.0512	0.0193	0.0204	0.0292	0.0044	0.0425	0.042	0.106	0.0052	0.0552	0.0958	0.0154	0.0189	0.0055	0.004	0.0207	0.0181	0.1298	0.0371	0.0868	0.0581	0.0059
17	rs35967103	79488775	0.68	1.37836760343813	0.78	1.32595579198345	0.121905224938438	0.257258421026637	0.0135	0.0071	0.0809	0.0212	0.0512	0.0193	0.0204	0.0292	0.0044	0.0425	0.042	0.106	0.0052	0.0552	0.0958	0.0154	0.0189	0.0055	0.004	0.0207	0.0181	0.1297	0.0371	0.0868	0.0581	0.0059
17	rs186367879	79502218	0.7	1.17306168852618	0.77	1.42140104222308	0.107419920326134	0.219850814886909	0.0132	0.0069	0.0815	0.0215	0.0512	0.0199	0.0202	0.0295	0.0047	0.0427	0.0417	0.1051	0.0056	0.056	0.0936	0.0148	0.0195	0.0059	0.004	0.0207	0.0183	0.1279	0.0373	0.0891	0.0569	0.0061
17	rs2075722	79503472	0.7	1.17306168852618	0.77	1.42140104222308	0.12106283321791	0.19863675037244	0.0132	0.0069	0.0816	0.0215	0.0512	0.02	0.0202	0.0296	0.0048	0.0427	0.0417	0.1051	0.0057	0.0561	0.0933	0.0147	0.0196	0.006	0.004	0.0208	0.0183	0.1277	0.0373	0.0894	0.0568	0.0061
17	rs11654087	79505189	0.71	1.0779007643746	0.77	1.42140104222308	0.172517085682265	0.250256959150218	0.0133	0.0068	0.0815	0.0221	0.0514	0.0202	0.0201	0.0301	0.0048	0.0429	0.0418	0.1049	0.0056	0.057	0.0896	0.0146	0.02	0.0062	0.0041	0.0207	0.0187	0.1268	0.0378	0.0907	0.0564	0.0061
17	rs7406710	79505624	0.71	1.0779007643746	0.77	1.42140104222308	0.147696889869641	0.184832558051395	0.0133	0.0068	0.0815	0.0222	0.0515	0.0204	0.0201	0.0302	0.0048	0.043	0.0421	0.1047	0.0056	0.0571	0.0887	0.0146	0.0201	0.0062	0.0041	0.0207	0.0187	0.1264	0.0378	0.0908	0.0564	0.0061
17	rs77887758	79506670	0.72	0.987657439684474	0.77	1.42140104222308	0.13293589935046	0.176754473406879	0.0133	0.0068	0.0812	0.0223	0.0516	0.0204	0.02	0.0306	0.0047	0.043	0.042	0.1048	0.0055	0.0574	0.0885	0.0146	0.0202	0.0061	0.0041	0.0207	0.0187	0.1258	0.0378	0.0913	0.0562	0.0059
17	rs14422	79508400	0.72	0.987657439684474	0.77	1.42140104222308	0.127004666182259	0.152906573377713	0.0132	0.0068	0.0808	0.0226	0.0517	0.0206	0.0199	0.0313	0.0046	0.043	0.042	0.1051	0.0054	0.0578	0.0882	0.0145	0.0204	0.006	0.004	0.0208	0.0186	0.125	0.0379	0.0917	0.056	0.0057
17	rs79372565	79512647	0.73	0.902267913485346	0.77	1.42140104222308	0.15485489167602	0.195620788276232	0.0133	0.007	0.0795	0.0232	0.0522	0.0209	0.0199	0.0317	0.0044	0.0436	0.0421	0.1055	0.0055	0.0583	0.088	0.0145	0.021	0.0058	0.0042	0.021	0.0185	0.1231	0.0381	0.0917	0.0555	0.0053
17	rs11552304	79514129	0.73	0.902267913485346	0.77	1.42140104222308	0.174096340799738	0.197178827838367	0.0133	0.0071	0.0793	0.0233	0.0523	0.021	0.0199	0.0317	0.0043	0.0437	0.0421	0.1054	0.0056	0.0584	0.0881	0.0145	0.0212	0.0057	0.0042	0.021	0.0185	0.1227	0.0381	0.0917	0.0555	0.0052
17	rs80125356	79517183	0.73	0.902267913485346	0.77	1.42140104222308	0.182746501811378	0.202612107960775	0.0134	0.0071	0.079	0.0234	0.0523	0.0209	0.0199	0.0317	0.0043	0.0438	0.0422	0.1055	0.0056	0.0584	0.0879	0.0145	0.0212	0.0058	0.0042	0.0211	0.0185	0.1223	0.0384	0.0916	0.0557	0.0053
17	rs117756453	79518110	0.73	0.902267913485346	0.77	1.42140104222308	0.189818507204639	0.241536117976837	0.0134	0.0071	0.079	0.0234	0.0523	0.0209	0.0199	0.0317	0.0043	0.0438	0.0422	0.1055	0.0056	0.0584	0.088	0.0145	0.0212	0.0058	0.0042	0.0211	0.0185	0.1222	0.0384	0.0916	0.0557	0.0053
17	rs79137602	79518598	0.73	0.902267913485346	0.77	1.42140104222308	0.194273680865693	0.259871150888827	0.0135	0.0072	0.0789	0.0234	0.0523	0.0209	0.0199	0.0317	0.0043	0.0438	0.0422	0.1055	0.0057	0.0584	0.088	0.0146	0.0211	0.0058	0.0042	0.0211	0.0185	0.1221	0.0385	0.0915	0.0557	0.0053
17	rs7207958	79521295	0.73	0.902267913485346	0.77	1.42140104222308	0.190689645186416	0.294923616028765	0.0134	0.0072	0.0788	0.0234	0.0523	0.0209	0.0199	0.0317	0.0043	0.0441	0.0422	0.1055	0.0057	0.0584	0.088	0.0146	0.0212	0.0058	0.0042	0.0211	0.0185	0.1217	0.0387	0.0914	0.0558	0.0053
17	rs116951877	79521470	0.73	0.902267913485346	0.77	1.42140104222308	0.187819795224367	0.287851872625035	0.0134	0.0072	0.0788	0.0234	0.0523	0.0209	0.0199	0.0317	0.0043	0.0441	0.0422	0.1055	0.0057	0.0584	0.088	0.0146	0.0212	0.0059	0.0042	0.0211	0.0185	0.1217	0.0387	0.0914	0.0559	0.0053
17	rs12453887	79523741	0.74	0.82166312078733	0.77	1.42140104222308	0.170021851123595	0.274560897683556	0.0134	0.0073	0.0786	0.0234	0.0522	0.0209	0.0198	0.0317	0.0043	0.044	0.0422	0.1055	0.0058	0.0584	0.0878	0.0146	0.021	0.0063	0.0043	0.021	0.0185	0.1215	0.0388	0.0915	0.0559	0.0053
17	rs8068511	79524790	0.74	0.82166312078733	0.78	1.32595579198345	0.177534590790224	0.287264917912144	0.0135	0.0073	0.0788	0.0234	0.0523	0.0209	0.0198	0.0317	0.0043	0.0441	0.0421	0.1053	0.0059	0.0583	0.0878	0.0146	0.0211	0.0064	0.0043	0.021	0.0185	0.1212	0.0388	0.0915	0.0558	0.0053
17	rs11541225	79524903	0.74	0.82166312078733	0.78	1.32595579198345	0.151217681275069	0.241091558614093	0.0136	0.0074	0.0786	0.0235	0.0523	0.0209	0.0199	0.0317	0.0043	0.0443	0.0422	0.1052	0.0059	0.0586	0.0872	0.0147	0.0213	0.0064	0.0043	0.021	0.0184	0.1209	0.0387	0.0916	0.0557	0.0053
17	rs11150795	79524971	0.74	0.82166312078733	0.78	1.32595579198345	0.164780946214487	0.275255600239496	0.0138	0.0074	0.0785	0.0235	0.0523	0.0209	0.02	0.0317	0.0043	0.0444	0.0422	0.1051	0.0059	0.0586	0.0871	0.0147	0.0215	0.0064	0.0043	0.021	0.0183	0.1207	0.0384	0.0918	0.0556	0.0053
17	rs3208787	79525660	0.74	0.82166312078733	0.78	1.32595579198345	0.30423653329872	0.459941336339199	0.0142	0.0078	0.0776	0.024	0.0525	0.0211	0.0204	0.0322	0.0045	0.0449	0.0429	0.1043	0.0062	0.059	0.0857	0.0148	0.0221	0.0071	0.0046	0.0211	0.0184	0.1173	0.0385	0.0924	0.0548	0.0056
17	rs4072446	79525828	0.75	0.745768311887514	0.78	1.32595579198345	0.312985827635688	0.36771626390783	0.0141	0.0078	0.0776	0.0241	0.0525	0.0211	0.0205	0.0322	0.0045	0.0451	0.0433	0.1028	0.0062	0.0593	0.0856	0.0146	0.0221	0.0073	0.0046	0.0211	0.0185	0.1178	0.0384	0.092	0.0551	0.0057
17	rs3087664	79525862	0.75	0.745768311887514	0.79	1.23450020912344	0.347705493584411	0.397441281578974	0.0141	0.0078	0.0776	0.0241	0.0524	0.0212	0.0205	0.0322	0.0046	0.0451	0.0433	0.1026	0.0062	0.0595	0.0856	0.0146	0.0221	0.0073	0.0046	0.0211	0.0185	0.1176	0.0384	0.092	0.0552	0.0057
17	rs9911739	79532109	0.79	0.487570276707753	0.79	1.23450020912344	0.27588262502448	0.17018459656638	0.014	0.008	0.0794	0.0243	0.0504	0.0212	0.0199	0.0328	0.0038	0.0441	0.0436	0.1021	0.0056	0.0571	0.0874	0.0143	0.0206	0.0065	0.0044	0.02	0.0189	0.1206	0.0396	0.0947	0.0549	0.0052
17	rs56216280	79541022	0.79	0.487570276707753	0.79	1.23450020912344	0.279715054191798	0.1696904163356	0.0139	0.008	0.0795	0.0243	0.0504	0.0212	0.0199	0.0329	0.0038	0.044	0.0436	0.1022	0.0055	0.0571	0.0874	0.0143	0.0205	0.0065	0.0044	0.02	0.0189	0.1206	0.0396	0.0948	0.0549	0.0051
17	rs117665608	79544372	0.79	0.487570276707753	0.79	1.23450020912344	0.281500698823734	0.160494171036998	0.0139	0.008	0.0795	0.0243	0.0505	0.0212	0.0199	0.0329	0.0038	0.044	0.0436	0.1022	0.0055	0.057	0.0874	0.0142	0.0205	0.0065	0.0044	0.0199	0.0189	0.1207	0.0397	0.0948	0.0549	0.0051
17	rs67050149	79557043	0.8	0.433874260405774	0.79	1.23450020912344	0.316081498170306	0.0726535170803705	0.0135	0.008	0.0798	0.0243	0.0507	0.0212	0.0199	0.033	0.0035	0.0441	0.0439	0.1026	0.0052	0.0566	0.0876	0.0139	0.0199	0.0062	0.0043	0.0194	0.019	0.1211	0.0402	0.0954	0.055	0.0049
17	rs7406863	79560408	0.8	0.433874260405774	0.79	1.23450020912344	0.339912288381368	0.0798664920361935	0.0136	0.008	0.0798	0.0243	0.0507	0.0212	0.0199	0.033	0.0035	0.0441	0.0439	0.1028	0.0052	0.0565	0.0876	0.0139	0.0198	0.0062	0.0043	0.0194	0.019	0.1212	0.0402	0.0954	0.055	0.0049
17	rs62074671	79564304	0.8	0.433874260405774	0.79	1.23450020912344	0.342778325310586	0.0803870185287636	0.0136	0.008	0.0798	0.0244	0.0507	0.0212	0.0199	0.0331	0.0035	0.0441	0.0439	0.1028	0.0052	0.0565	0.0877	0.0139	0.0198	0.0062	0.0043	0.0194	0.019	0.1212	0.0403	0.0954	0.0549	0.0049
17	rs11541223	79571637	0.8	0.433874260405774	0.79	1.23450020912344	0.347074468601904	0.077798168634899	0.0136	0.008	0.0798	0.0244	0.0508	0.0212	0.0199	0.0331	0.0035	0.044	0.0439	0.1028	0.0052	0.0565	0.0877	0.0139	0.0198	0.0061	0.0043	0.0194	0.019	0.1213	0.0403	0.0954	0.0549	0.0048
17	rs8077038	79577127	0.8	0.433874260405774	0.8	1.14699780192835	0.348916613077993	0.0820318751212561	0.0136	0.008	0.0798	0.0244	0.0508	0.0212	0.0199	0.0331	0.0035	0.044	0.0439	0.1028	0.0052	0.0565	0.0877	0.0139	0.0199	0.0061	0.0043	0.0194	0.019	0.1213	0.0403	0.0954	0.0549	0.0048
17	rs17852306	79580457	0.8	0.433874260405774	0.8	1.14699780192835	0.348969319773348	0.0827086536909707	0.0136	0.008	0.0798	0.0244	0.0508	0.0212	0.0199	0.0331	0.0035	0.044	0.0439	0.1028	0.0052	0.0565	0.0877	0.0139	0.0199	0.0061	0.0042	0.0194	0.019	0.1213	0.0403	0.0954	0.0549	0.0048
17	rs61177234	79580638	0.8	0.433874260405774	0.8	1.14699780192835	0.349022030578405	0.0827086536909707	0.0136	0.008	0.0798	0.0244	0.0508	0.0212	0.0199	0.0331	0.0035	0.044	0.0439	0.1028	0.0052	0.0565	0.0877	0.0139	0.0199	0.0061	0.0042	0.0194	0.019	0.1213	0.0403	0.0954	0.0549	0.0048
17	rs61746623	79581648	0.8	0.433874260405774	0.79	1.23450020912344	0.348916613077993	0.0827086536909707	0.0136	0.008	0.0798	0.0244	0.0508	0.0212	0.0199	0.0331	0.0035	0.044	0.0439	0.1028	0.0052	0.0565	0.0877	0.0139	0.0199	0.0061	0.0042	0.0194	0.019	0.1213	0.0403	0.0954	0.0549	0.0048
17	rs73369283	79588342	0.8	0.433874260405774	0.8	1.14699780192835	0.348758517651106	0.0821069616922733	0.0136	0.008	0.0798	0.0244	0.0508	0.0212	0.0199	0.0331	0.0035	0.044	0.0439	0.1028	0.0052	0.0565	0.0877	0.0139	0.0199	0.0061	0.0042	0.0194	0.019	0.1213	0.0403	0.0954	0.0549	0.0048
17	rs6565604	79589242	0.8	0.433874260405774	0.79	1.23450020912344	0.348969319773348	0.084220632096698	0.0136	0.008	0.0798	0.0244	0.0508	0.0212	0.0199	0.0331	0.0035	0.044	0.0439	0.1028	0.0052	0.0565	0.0877	0.0139	0.0199	0.0061	0.0042	0.0194	0.019	0.1213	0.0403	0.0954	0.0549	0.0048
17	rs9894429	79596811	0.8	0.433874260405774	0.79	1.23450020912344	0.350129906654617	0.080312573535994	0.0136	0.008	0.0798	0.0244	0.0508	0.0212	0.0199	0.0331	0.0035	0.0439	0.0438	0.1028	0.0052	0.0565	0.0878	0.0139	0.0199	0.0061	0.0042	0.0194	0.019	0.1213	0.0403	0.0954	0.0549	0.0048
17	rs113443569	79599226	0.8	0.433874260405774	0.78	1.32595579198345	0.352563011346928	0.0793473405908469	0.0136	0.008	0.0798	0.0244	0.0508	0.0212	0.0199	0.0331	0.0035	0.0439	0.0438	0.1028	0.0052	0.0565	0.0878	0.0139	0.0199	0.0061	0.0042	0.0194	0.019	0.1214	0.0403	0.0954	0.0548	0.0048
17	rs76262406	79607787	0.8	0.433874260405774	0.78	1.32595579198345	0.357081802604167	0.0797922432827434	0.0136	0.008	0.0798	0.0244	0.0509	0.0212	0.0199	0.0331	0.0034	0.0438	0.0438	0.1028	0.0052	0.0565	0.0878	0.0139	0.0199	0.0061	0.0042	0.0194	0.019	0.1215	0.0404	0.0955	0.0549	0.0048
17	rs6565616	79612161	0.81	0.384295662080596	0.78	1.32595579198345	0.371468260087932	0.0830101650177702	0.0136	0.008	0.0798	0.0244	0.051	0.0212	0.0199	0.033	0.0034	0.0438	0.0437	0.1028	0.0052	0.0565	0.0878	0.0139	0.0199	0.0061	0.0042	0.0194	0.019	0.1213	0.0404	0.0955	0.0549	0.0048
17	rs34896443	79612541	0.81	0.384295662080596	0.78	1.32595579198345	0.371685997175134	0.0830101650177702	0.0136	0.008	0.0798	0.0244	0.0509	0.0212	0.0199	0.033	0.0034	0.0438	0.0437	0.1028	0.0052	0.0565	0.0878	0.0139	0.0199	0.0061	0.0042	0.0194	0.019	0.1213	0.0404	0.0955	0.0549	0.0048
17	rs34379910	79612633	0.81	0.384295662080596	0.78	1.32595579198345	0.384702853330313	0.0820318751212561	0.0136	0.008	0.0798	0.0245	0.0509	0.0213	0.02	0.033	0.0034	0.0438	0.0437	0.1028	0.0052	0.0565	0.0878	0.0139	0.0199	0.0061	0.0042	0.0194	0.019	0.121	0.0404	0.0955	0.0549	0.0048
17	rs78163298	79614134	0.81	0.384295662080596	0.78	1.32595579198345	0.391771667214223	0.0838416024055683	0.0136	0.008	0.0798	0.0245	0.051	0.0214	0.02	0.033	0.0034	0.0438	0.0437	0.1026	0.0052	0.0565	0.0878	0.0139	0.0199	0.0061	0.0042	0.0194	0.019	0.121	0.0404	0.0956	0.055	0.0048
17	rs79350765	79614951	0.8	0.433874260405774	0.78	1.32595579198345	0.389538247542244	0.0800894066322641	0.0136	0.008	0.0798	0.0245	0.051	0.0214	0.02	0.033	0.0034	0.0438	0.0438	0.1022	0.0052	0.0565	0.0877	0.0139	0.0199	0.0061	0.0042	0.0195	0.019	0.121	0.0404	0.0956	0.0551	0.0048
17	rs12950388	79617222	0.81	0.384295662080596	0.78	1.32595579198345	0.380779400656818	0.0773578385758807	0.0136	0.008	0.0798	0.0244	0.051	0.0214	0.02	0.033	0.0034	0.0438	0.0438	0.1022	0.0051	0.0565	0.0877	0.0139	0.0198	0.0061	0.0042	0.0197	0.019	0.121	0.0404	0.0956	0.0551	0.0048
17	rs8908	79617871	0.81	0.384295662080596	0.77	1.42140104222308	0.379622853797637	0.0788295673986601	0.0136	0.008	0.0798	0.0244	0.051	0.0214	0.02	0.033	0.0034	0.0438	0.0438	0.1022	0.0051	0.0565	0.0877	0.0139	0.0198	0.0061	0.0042	0.0197	0.019	0.121	0.0404	0.0956	0.0551	0.0048
17	rs62080191	79619988	0.81	0.384295662080596	0.77	1.42140104222308	0.362543398434897	0.0630081124065204	0.0136	0.008	0.0798	0.0244	0.051	0.0213	0.02	0.0331	0.0033	0.0437	0.0436	0.1021	0.0053	0.0565	0.0877	0.0139	0.0198	0.006	0.0042	0.0198	0.0191	0.1209	0.0405	0.0956	0.0552	0.0047
17	rs3830068	79622899	0.82	0.338707801994422	0.76	1.52086998948804	0.49764462220296	0.05791583074535	0.0138	0.0078	0.0797	0.0248	0.0508	0.0215	0.0199	0.033	0.0031	0.0436	0.0438	0.1015	0.0059	0.0565	0.087	0.0138	0.0198	0.0058	0.0041	0.0199	0.019	0.1201	0.0411	0.0969	0.0557	0.0042
17	rs56125934	79623591	0.82	0.338707801994422	0.76	1.52086998948804	0.480797431934113	0.0523225133194896	0.0138	0.0078	0.0798	0.0247	0.0507	0.0215	0.0199	0.033	0.0031	0.0435	0.0438	0.1015	0.0059	0.0566	0.087	0.0138	0.0198	0.0057	0.0041	0.02	0.019	0.12	0.0411	0.097	0.0558	0.0042
17	rs12325815	79630163	0.83	0.29697514221559	0.76	1.52086998948804	0.341526157079247	0.0438810977199951	0.0137	0.0078	0.0804	0.0239	0.0506	0.022	0.0199	0.0328	0.0029	0.0432	0.0439	0.1014	0.0061	0.057	0.0866	0.0144	0.0201	0.0056	0.004	0.0201	0.019	0.1191	0.0409	0.0977	0.0559	0.0041
17	rs11150804	79630238	0.83	0.29697514221559	0.76	1.52086998948804	0.358256194074157	0.0473338785593356	0.0137	0.0078	0.0804	0.0239	0.0506	0.022	0.0198	0.0328	0.0029	0.0432	0.0439	0.1014	0.0064	0.057	0.0866	0.0144	0.0199	0.0056	0.004	0.0201	0.019	0.1191	0.0408	0.0977	0.0559	0.004
17	rs8071084	79634162	0.83	0.29697514221559	0.76	1.52086998948804	0.314182249674149	0.0445160453611691	0.0135	0.0078	0.0803	0.0236	0.0507	0.022	0.0197	0.033	0.0028	0.043	0.0439	0.1013	0.0063	0.0569	0.0867	0.0148	0.0202	0.0055	0.004	0.0202	0.0191	0.1193	0.0409	0.0979	0.0559	0.0039
17	rs61742303	79634774	0.83	0.29697514221559	0.76	1.52086998948804	0.308471242240771	0.0451550381444514	0.0135	0.0078	0.0803	0.0236	0.0507	0.022	0.0197	0.033	0.0027	0.0433	0.0439	0.1011	0.0063	0.0569	0.0866	0.0148	0.0202	0.0055	0.0039	0.0202	0.0191	0.1193	0.0409	0.0979	0.0558	0.0039
17	rs75433965	79636596	0.83	0.29697514221559	0.76	1.52086998948804	0.294026241850596	0.043078855317421	0.0135	0.0078	0.0802	0.0235	0.0508	0.022	0.0197	0.0331	0.0027	0.0434	0.0439	0.1011	0.0063	0.0569	0.0866	0.015	0.0202	0.0055	0.0039	0.0202	0.0191	0.1194	0.041	0.0979	0.0559	0.0038
17	rs7226091	79637367	0.83	0.29697514221559	0.76	1.52086998948804	0.290663984942176	0.0427939392770941	0.0135	0.0078	0.0802	0.0235	0.0508	0.022	0.0197	0.033	0.0027	0.0434	0.0439	0.1011	0.0063	0.0569	0.0866	0.015	0.0202	0.0055	0.0039	0.0202	0.0191	0.1194	0.041	0.0979	0.0559	0.0038
17	rs11150805	79638805	0.83	0.29697514221559	0.76	1.52086998948804	0.28889512488822	0.0449222099932158	0.0134	0.0078	0.0802	0.0235	0.0508	0.022	0.0197	0.033	0.0027	0.0434	0.0439	0.1011	0.0063	0.0569	0.0866	0.0151	0.0202	0.0055	0.0039	0.0202	0.0191	0.1194	0.041	0.0979	0.0559	0.0038
17	rs11546630	79639550	0.83	0.29697514221559	0.77	1.42140104222308	0.287465148152619	0.0442846865317722	0.0134	0.0078	0.0802	0.0235	0.0508	0.022	0.0197	0.033	0.0027	0.0434	0.0439	0.1011	0.0063	0.0569	0.0866	0.0151	0.0202	0.0055	0.0039	0.0202	0.0191	0.1194	0.041	0.0979	0.0559	0.0038
17	rs61742298	79639684	0.83	0.29697514221559	0.78	1.32595579198345	0.286941773833271	0.0441115188441802	0.0134	0.0078	0.0802	0.0235	0.0508	0.022	0.0197	0.033	0.0027	0.0434	0.0439	0.1011	0.0063	0.0569	0.0866	0.0151	0.0202	0.0055	0.0039	0.0202	0.0191	0.1194	0.041	0.0979	0.0559	0.0038
17	rs11546631	79639708	0.83	0.29697514221559	0.79	1.23450020912344	0.287989032544909	0.0431930576895719	0.0134	0.0078	0.0802	0.0234	0.0508	0.022	0.0196	0.033	0.0027	0.0434	0.0439	0.1011	0.0063	0.0569	0.0866	0.015	0.0202	0.0054	0.0039	0.0202	0.0191	0.1194	0.041	0.0982	0.0559	0.0038
17	rs77523808	79641121	0.83	0.29697514221559	0.79	1.23450020912344	0.283339677460698	0.0439386527055919	0.0134	0.0077	0.0802	0.0234	0.0508	0.022	0.0196	0.033	0.0026	0.0434	0.0439	0.1011	0.0063	0.0569	0.0866	0.015	0.0202	0.0055	0.0038	0.0202	0.0191	0.1194	0.041	0.0982	0.0559	0.0037
17	rs117352501	79648574	0.84	0.258953137461488	0.79	1.23450020912344	0.262920300865742	0.0470367950796664	0.0132	0.0077	0.08	0.0234	0.051	0.022	0.0196	0.033	0.0026	0.0434	0.044	0.1011	0.0063	0.0569	0.0865	0.0151	0.0202	0.0056	0.0038	0.0203	0.0191	0.1193	0.0411	0.0982	0.0559	0.0037
17	rs8066889	79650828	0.84	0.258953137461488	0.79	1.23450020912344	0.268899842050426	0.0500445081939425	0.0132	0.0077	0.08	0.0234	0.0511	0.022	0.0196	0.033	0.0026	0.0434	0.044	0.1011	0.0063	0.0569	0.0863	0.015	0.0202	0.0059	0.0037	0.0203	0.0192	0.1193	0.0411	0.0982	0.0559	0.0037
17	rs77284672	79651755	0.84	0.258953137461488	0.79	1.23450020912344	0.270694084040051	0.052136168043876	0.0132	0.0077	0.08	0.0234	0.0511	0.022	0.0196	0.033	0.0026	0.0434	0.044	0.1011	0.0063	0.0569	0.0863	0.015	0.0202	0.0059	0.0037	0.0203	0.0192	0.1192	0.0411	0.0982	0.0559	0.0037
17	rs34276461	79654783	0.84	0.258953137461488	0.79	1.23450020912344	0.267203578537919	0.0543280933786808	0.0131	0.0077	0.08	0.0234	0.0511	0.022	0.0196	0.0331	0.0026	0.0434	0.0439	0.1011	0.0064	0.0569	0.0863	0.0151	0.0202	0.0059	0.0037	0.0203	0.0192	0.1191	0.0411	0.0982	0.0559	0.0037
17	rs56267991	79656749	0.84	0.258953137461488	0.79	1.23450020912344	0.267569845822541	0.0604061116483617	0.0131	0.0076	0.08	0.0234	0.0512	0.022	0.0196	0.0331	0.0026	0.0434	0.0439	0.101	0.0064	0.057	0.0863	0.0151	0.0203	0.0059	0.0037	0.0204	0.0192	0.1191	0.0412	0.0982	0.0559	0.0037
17	rs79599231	79664840	0.84	0.258953137461488	0.79	1.23450020912344	0.266471859185222	0.0571387447713497	0.0129	0.0076	0.0799	0.0234	0.0513	0.022	0.0196	0.0331	0.0025	0.0433	0.0439	0.101	0.0064	0.057	0.0863	0.0151	0.0203	0.0059	0.0037	0.0204	0.0192	0.1189	0.0412	0.0983	0.0559	0.0037
17	rs56058441	79668135	0.84	0.258953137461488	0.79	1.23450020912344	0.266608973759612	0.055789691174824	0.0129	0.0076	0.0799	0.0234	0.0513	0.022	0.0196	0.0331	0.0025	0.0433	0.0439	0.1009	0.0064	0.057	0.0863	0.0151	0.0203	0.0059	0.0037	0.0204	0.0193	0.1188	0.0413	0.0983	0.0559	0.0037
17	rs112518314	79671332	0.84	0.258953137461488	0.79	1.23450020912344	0.258629626235212	0.0614679728446678	0.0128	0.0076	0.0799	0.0234	0.0513	0.022	0.0196	0.0332	0.0025	0.0433	0.0439	0.1009	0.0064	0.057	0.0864	0.0151	0.0204	0.0058	0.0037	0.0204	0.0193	0.1188	0.0413	0.0983	0.0559	0.0037
17	rs11546280	79671714	0.84	0.258953137461488	0.8	1.14699780192835	0.256744942222369	0.059089864750233	0.0128	0.0076	0.0799	0.0234	0.0514	0.022	0.0196	0.0332	0.0025	0.0433	0.0439	0.1009	0.0064	0.057	0.0864	0.0151	0.0204	0.0058	0.0037	0.0204	0.0193	0.1188	0.0413	0.0983	0.0559	0.0037
17	rs8065104	79672605	0.84	0.258953137461488	0.8	1.14699780192835	0.272263557925563	0.0598122729134044	0.0127	0.0076	0.08	0.0234	0.0514	0.022	0.0196	0.0332	0.0025	0.0434	0.044	0.1009	0.0064	0.057	0.0864	0.0149	0.0203	0.0058	0.0037	0.0205	0.0193	0.1188	0.0413	0.0984	0.0559	0.0037
17	rs62077189	79673088	0.84	0.258953137461488	0.8	1.14699780192835	0.284001390182382	0.0625376679516786	0.0127	0.0076	0.08	0.0234	0.0514	0.022	0.0196	0.0332	0.0025	0.0433	0.044	0.1009	0.0064	0.057	0.0864	0.0148	0.0202	0.0058	0.0037	0.0205	0.0193	0.1188	0.0414	0.0984	0.0559	0.0037
17	rs71367086	79674301	0.84	0.258953137461488	0.8	1.14699780192835	0.309856660511836	0.0690480901970368	0.0127	0.0076	0.0799	0.0234	0.0514	0.0219	0.0196	0.0332	0.0025	0.0433	0.0441	0.101	0.0065	0.057	0.0864	0.0145	0.0201	0.0058	0.0037	0.0205	0.0193	0.1188	0.0414	0.0985	0.056	0.0037
17	rs11868024	79676166	0.84	0.258953137461488	0.8	1.14699780192835	0.306793355832913	0.0720117473988008	0.0127	0.0077	0.0798	0.0234	0.0515	0.0219	0.0196	0.0332	0.0025	0.0433	0.0441	0.101	0.0065	0.0571	0.0863	0.0145	0.0201	0.0058	0.0037	0.0205	0.0193	0.1188	0.0414	0.0985	0.056	0.0037
17	rs35953598	79680353	0.84	0.258953137461488	0.8	1.14699780192835	0.279246162131108	0.0694683009812327	0.0123	0.0076	0.0798	0.0233	0.0516	0.022	0.0196	0.0332	0.0025	0.0434	0.0441	0.1012	0.0064	0.057	0.0865	0.0146	0.0201	0.0058	0.0037	0.0205	0.0194	0.1187	0.0415	0.0985	0.0559	0.0036
17	rs12452231	79682214	0.84	0.258953137461488	0.8	1.14699780192835	0.26282957527794	0.0821069616922733	0.0121	0.0076	0.0798	0.0233	0.0517	0.022	0.0196	0.0332	0.0025	0.0434	0.0441	0.1013	0.0064	0.057	0.0865	0.0146	0.0202	0.0058	0.0037	0.0206	0.0194	0.1186	0.0415	0.0986	0.0559	0.0036
17	rs2072700	79682558	0.84	0.258953137461488	0.8	1.14699780192835	0.26287493594595	0.0948699198630098	0.0121	0.0076	0.0797	0.0233	0.0518	0.022	0.0196	0.0332	0.0025	0.0434	0.0441	0.1013	0.0064	0.057	0.0865	0.0146	0.0202	0.0058	0.0037	0.0205	0.0194	0.1186	0.0415	0.0986	0.0559	0.0036
17	rs11868178	79686552	0.84	0.258953137461488	0.8	1.14699780192835	0.356282217380061	0.156347993447435	0.0122	0.0075	0.0797	0.0233	0.0517	0.022	0.0196	0.0331	0.0025	0.0434	0.0439	0.1014	0.0064	0.0569	0.0865	0.0146	0.0202	0.0058	0.0037	0.0206	0.0194	0.1187	0.0416	0.0985	0.0558	0.0036
17	rs112090482	79690937	0.93	0.0557421353933153	0.81	1.06340942734078	0.564855246600528	0.084828510477898	0.0131	0.0074	0.08	0.0233	0.0513	0.0228	0.0194	0.0329	0.003	0.0431	0.0423	0.1021	0.0061	0.0545	0.0877	0.0144	0.0211	0.0058	0.0039	0.0214	0.0191	0.1175	0.0413	0.0989	0.0556	0.004
17	rs12449703	79693217	0.98	0.0176313199892257	0.81	1.06340942734078	0.980580652210314	0.130232445763723	0.0138	0.0073	0.0806	0.0233	0.0513	0.0233	0.0194	0.033	0.0034	0.043	0.0415	0.1027	0.0058	0.0525	0.0884	0.0143	0.0218	0.006	0.004	0.0205	0.0183	0.1167	0.0411	0.0992	0.0561	0.0043
17	rs34811709	79693829	0.98	0.0176313199892257	0.81	1.06340942734078	0.804110695877793	0.13113168761125	0.014	0.0073	0.0804	0.0234	0.0512	0.0234	0.0194	0.033	0.0035	0.0429	0.0415	0.1029	0.0059	0.0523	0.0884	0.0144	0.0218	0.006	0.004	0.0204	0.0183	0.1167	0.0411	0.0992	0.0561	0.0044
17	rs7406347	79694628	0.99	0.0135827579755248	0.81	1.06340942734078	1.00668882675933	0.201039732629142	0.0139	0.0072	0.0807	0.0234	0.0511	0.0235	0.0193	0.033	0.0035	0.0428	0.0414	0.103	0.0059	0.0522	0.0885	0.0144	0.0218	0.006	0.004	0.0204	0.0182	0.1169	0.0411	0.099	0.0562	0.0044
17	rs11150814	79695687	1	0.0103504126855126	0.81	1.06340942734078	1.11307295444329	0.261237595115044	0.0139	0.0072	0.081	0.0234	0.051	0.0237	0.0193	0.0329	0.0035	0.0427	0.0414	0.1031	0.0059	0.0517	0.0887	0.0146	0.0217	0.0059	0.004	0.0203	0.0181	0.1172	0.0409	0.0988	0.0563	0.0044
17	rs117422889	79697171	1.02	0.0058113257599233	0.81	1.06340942734078	1.04039187057815	0.41247575970419	0.0139	0.0072	0.0817	0.0234	0.0504	0.0238	0.0197	0.0329	0.0035	0.0423	0.0414	0.1035	0.006	0.0507	0.0889	0.0149	0.0216	0.0058	0.004	0.0202	0.0182	0.1182	0.0406	0.0985	0.0557	0.0045
17	rs9319620	79697383	1.02	0.0058113257599233	0.81	1.06340942734078	0.896731365573228	0.414170130760809	0.0139	0.0072	0.0818	0.0234	0.0503	0.0239	0.0197	0.0329	0.0036	0.0423	0.0415	0.1035	0.006	0.0505	0.0889	0.0149	0.0214	0.0058	0.004	0.0203	0.0182	0.1184	0.0408	0.0984	0.0557	0.0045
17	rs9905116	79698099	NA	NA	NA	NA	0.877621078037913	0.430294027265082	0.0139	0.0075	0.082	0.0231	0.0501	0.0237	0.0196	0.0329	0.0036	0.0422	0.0415	0.1036	0.006	0.0503	0.0894	0.0148	0.0213	0.0058	0.004	0.0201	0.0178	0.1188	0.0408	0.0983	0.0561	0.0045
17	rs28710228	79702205	NA	NA	NA	NA	1.02404726477705	0.303119890231718	0.0139	0.0075	0.0823	0.0231	0.0502	0.0235	0.0195	0.033	0.0036	0.042	0.0413	0.1042	0.0063	0.0501	0.0894	0.0146	0.0213	0.0058	0.0039	0.02	0.0177	0.1193	0.0407	0.098	0.0561	0.0045
17	rs144150986	79774811	1.11	0.000239926118191363	0.81	1.06340942734078	0.783162719915338	0.36305609007828	0.0123	0.0068	0.0857	0.0226	0.0502	0.0236	0.0196	0.0319	0.0037	0.0404	0.04	0.1086	0.0051	0.0496	0.0913	0.0144	0.0208	0.0049	0.0028	0.0196	0.0174	0.1234	0.0401	0.0966	0.0563	0.0041
17	rs35788525	79798935	1.12	0.000158273456348656	0.81	1.06340942734078	0.567999561278045	0.386394937848779	0.012	0.0066	0.0859	0.0223	0.0502	0.0236	0.0199	0.0317	0.0036	0.0398	0.0397	0.1097	0.0049	0.0497	0.0913	0.0153	0.0207	0.0048	0.0025	0.0193	0.0179	0.1243	0.0403	0.0959	0.056	0.0041
17	rs35867105	79809146	1.12	0.000158273456348656	0.81	1.06340942734078	0.449804129009799	0.439411207310356	0.0118	0.0066	0.086	0.0228	0.0503	0.0235	0.0199	0.0316	0.0036	0.0396	0.0397	0.11	0.0049	0.0498	0.0912	0.0153	0.0207	0.0048	0.0024	0.0192	0.0179	0.1245	0.0402	0.0958	0.056	0.004
17	rs876016	79810463	1.12	0.000158273456348656	0.81	1.06340942734078	0.453104469078353	0.474620041551725	0.0118	0.0066	0.086	0.0229	0.0504	0.0235	0.0199	0.0316	0.0035	0.0396	0.0397	0.1101	0.0049	0.0498	0.0912	0.0153	0.0207	0.0048	0.0024	0.0192	0.0178	0.1245	0.0402	0.0958	0.056	0.004
17	rs1533756	79816926	1.12	0.000158273456348656	0.81	1.06340942734078	0.313683448415982	0.388443529293688	0.0118	0.0065	0.0863	0.0228	0.0504	0.0231	0.0197	0.0315	0.0036	0.0396	0.0396	0.1106	0.0048	0.0499	0.0913	0.0153	0.0212	0.0048	0.0023	0.019	0.0178	0.1247	0.0401	0.0959	0.0558	0.004
17	rs11558886	79818260	1.12	0.000158273456348656	0.81	1.06340942734078	0.338873186946219	0.441399942218736	0.0118	0.0065	0.0863	0.0228	0.0504	0.0231	0.0197	0.0315	0.0035	0.0396	0.0396	0.1107	0.0048	0.0499	0.0913	0.0153	0.0212	0.0048	0.0023	0.019	0.0177	0.1247	0.0401	0.0959	0.0558	0.004
17	rs116841758	79832479	1.13	0.000103097712373358	0.81	1.06340942734078	0.326023980647194	0.611880107493779	0.0114	0.0064	0.0863	0.0226	0.0508	0.0231	0.0197	0.0312	0.0035	0.0392	0.0392	0.1114	0.0048	0.05	0.0917	0.0155	0.0212	0.005	0.0024	0.0186	0.0174	0.125	0.04	0.0959	0.056	0.004
17	rs62077244	79898933	NA	NA	NA	NA	0.101492094465126	0.377213784879431	0.0096	0.0056	0.087	0.0215	0.0523	0.0227	0.0198	0.0298	0.0031	0.0371	0.0372	0.1148	0.0051	0.0509	0.0938	0.0168	0.0218	0.0062	0.0026	0.0166	0.0162	0.1264	0.0393	0.0954	0.0574	0.0038
17	rs4796856	79899272	NA	NA	NA	NA	0.0877948314554025	0.310061388524399	0.0096	0.0056	0.087	0.0215	0.0523	0.0227	0.0198	0.0298	0.0031	0.0371	0.0372	0.1148	0.0051	0.0509	0.0938	0.0168	0.0218	0.0062	0.0026	0.0166	0.0162	0.1264	0.0393	0.0954	0.0574	0.0038
17	rs35810039	79901665	NA	NA	NA	NA	0.083566510239021	0.267529005267728	0.0096	0.0055	0.0863	0.0215	0.0523	0.023	0.0202	0.0298	0.003	0.037	0.037	0.1152	0.0048	0.0508	0.094	0.0171	0.0223	0.0065	0.0026	0.0166	0.0162	0.1263	0.0391	0.095	0.0575	0.0038
17	Affx-52332186	79911164	NA	NA	NA	NA	0.048213505404993	0.0190958769460637	0.0094	0.0056	0.0866	0.0214	0.0522	0.0231	0.0201	0.0295	0.0029	0.0366	0.0368	0.1162	0.0049	0.051	0.0942	0.0171	0.0225	0.0063	0.0026	0.0163	0.0161	0.1264	0.0393	0.0954	0.0574	0.0038
17	rs79066457	79912164	NA	NA	NA	NA	0.0438550903997382	0.0173797190060175	0.0094	0.0056	0.0865	0.0214	0.0522	0.0231	0.0201	0.0295	0.003	0.0366	0.0367	0.1162	0.0048	0.051	0.0949	0.0171	0.0225	0.0063	0.0026	0.0163	0.0161	0.1264	0.0392	0.095	0.0574	0.0037
17	rs78900450	79917188	NA	NA	NA	NA	0.0433317674600799	0.0167520334009652	0.0093	0.0056	0.0866	0.0214	0.0522	0.0232	0.0202	0.0294	0.0028	0.0367	0.0367	0.1164	0.0048	0.0509	0.0949	0.0173	0.0225	0.0063	0.0025	0.0163	0.016	0.1265	0.0392	0.095	0.0574	0.0036
17	rs35653870	79921278	1.1	0.000359153920231222	0.81	1.06340942734078	0.0400550546804804	0.0130643109999383	0.0093	0.0056	0.0867	0.0214	0.0523	0.0232	0.0203	0.0293	0.0027	0.0368	0.0367	0.1167	0.0047	0.0509	0.0949	0.0174	0.0225	0.0061	0.0025	0.0164	0.0159	0.1265	0.0392	0.0951	0.0573	0.0035
17	rs74002710	79930426	1.1	0.000359153920231222	0.81	1.06340942734078	0.0405225316713841	0.0215062936658683	0.0092	0.0056	0.087	0.0215	0.0523	0.0233	0.0201	0.0293	0.0025	0.0369	0.0368	0.117	0.0045	0.0512	0.095	0.0175	0.0224	0.0059	0.0023	0.0163	0.0157	0.1267	0.0392	0.0951	0.057	0.0034
17	rs35344256	79934194	1.1	0.000359153920231222	0.81	1.06340942734078	0.0415844116636489	0.0182088497742041	0.0092	0.0056	0.0871	0.0214	0.0523	0.0233	0.0201	0.0293	0.0024	0.0369	0.0368	0.1171	0.0045	0.0513	0.0951	0.0175	0.0224	0.0058	0.0023	0.0163	0.0156	0.1269	0.0392	0.0951	0.0569	0.0033
17	rs76591849	79945390	1.1	0.000359153920231222	0.81	1.06340942734078	0.0489376719141511	0.027106308487739	0.0097	0.0056	0.0875	0.0213	0.052	0.0233	0.0196	0.0293	0.0024	0.0369	0.0368	0.1168	0.0045	0.0513	0.0957	0.0175	0.0221	0.0058	0.0023	0.0162	0.0158	0.1263	0.0394	0.0953	0.0569	0.0034
17	rs7405640	79949231	1.1	0.000359153920231222	0.81	1.06340942734078	0.0502431490613715	0.0193699254919187	0.01	0.0057	0.0876	0.0213	0.0519	0.0233	0.0195	0.0292	0.0024	0.037	0.0368	0.1167	0.0045	0.0513	0.0959	0.0175	0.0221	0.0058	0.0023	0.0162	0.0158	0.126	0.0394	0.0953	0.0569	0.0034
17	rs117574737	79950060	1.1	0.000359153920231222	0.82	0.983693090035176	0.0508216010727454	0.022466932682521	0.01	0.0057	0.0876	0.0213	0.0519	0.0233	0.0195	0.0292	0.0024	0.037	0.0368	0.1167	0.0045	0.0513	0.0959	0.0175	0.0221	0.0058	0.0023	0.0162	0.0158	0.126	0.0394	0.0953	0.0569	0.0034
17	rs60293637	79958567	1.1	0.000359153920231222	0.82	0.983693090035176	0.0467242654262779	0.0162797187862473	0.0099	0.0056	0.088	0.0213	0.0519	0.0234	0.0194	0.0293	0.0024	0.0374	0.0369	0.1168	0.0045	0.0512	0.0959	0.0175	0.0222	0.0058	0.0022	0.0163	0.0156	0.1255	0.039	0.0954	0.0573	0.0032
17	rs9912553	79959703	NA	NA	NA	NA	0.0479418283213281	0.0166424460716305	0.0099	0.0056	0.088	0.0213	0.0519	0.0235	0.0195	0.0293	0.0023	0.0375	0.037	0.1168	0.0045	0.0512	0.0958	0.0175	0.0222	0.0058	0.0022	0.0163	0.0156	0.1254	0.0389	0.0953	0.0573	0.0032
17	rs4969475	79975835	NA	NA	NA	NA	0.0216011923201874	0.0223404879041468	0.0094	0.0056	0.0883	0.021	0.0525	0.0237	0.019	0.0287	0.0022	0.0384	0.0378	0.1166	0.0044	0.0512	0.0957	0.0177	0.0224	0.0056	0.0024	0.0163	0.0156	0.1262	0.0374	0.0958	0.0571	0.003
17	rs74588647	79977600	NA	NA	NA	NA	0.0191530545214069	0.0227208493050022	0.0093	0.0057	0.0882	0.021	0.0525	0.0237	0.019	0.0287	0.0022	0.0385	0.0379	0.1166	0.0043	0.0512	0.0961	0.0177	0.0226	0.0055	0.0023	0.0162	0.0156	0.1264	0.0373	0.0956	0.057	0.0029
17	rs4246443	79978594	NA	NA	NA	NA	0.0186559122818379	0.0315563357147511	0.0093	0.0057	0.0882	0.0209	0.0526	0.0236	0.0189	0.0287	0.0022	0.0386	0.0378	0.1166	0.0043	0.0512	0.0963	0.0177	0.0227	0.0055	0.0023	0.0162	0.0156	0.1265	0.0372	0.0956	0.0568	0.0029
17	rs4077073	79979504	NA	NA	NA	NA	0.0149975675743915	0.0286018294494998	0.0093	0.0058	0.0881	0.0209	0.0525	0.0234	0.0189	0.0287	0.0022	0.0388	0.0376	0.1166	0.0043	0.0514	0.0963	0.0177	0.0226	0.0055	0.0024	0.0162	0.0157	0.1266	0.0371	0.0957	0.0566	0.0029
17	rs72861736	79986156	NA	NA	NA	NA	0.012473896991124	0.0379187350825751	0.0091	0.0059	0.0883	0.0209	0.0524	0.0231	0.0187	0.0287	0.0021	0.0392	0.0378	0.1166	0.0042	0.0513	0.0962	0.0177	0.0226	0.0054	0.0024	0.0161	0.016	0.127	0.0369	0.0961	0.0565	0.0028
17	rs4969477	79990481	NA	NA	NA	NA	0.00907423109176034	0.0349038415136676	0.009	0.006	0.0883	0.0208	0.0523	0.023	0.0185	0.0287	0.0021	0.0393	0.0379	0.1165	0.0042	0.0513	0.096	0.0177	0.0226	0.0054	0.0024	0.016	0.0161	0.1272	0.0369	0.0963	0.0564	0.0029
17	rs9908344	79992815	NA	NA	NA	NA	0.00914156875845883	0.019056882455571	0.009	0.006	0.0883	0.0208	0.0522	0.0228	0.0185	0.0287	0.0021	0.0392	0.038	0.1168	0.0042	0.0513	0.0962	0.0177	0.0226	0.0054	0.0023	0.016	0.0161	0.1275	0.0368	0.0962	0.0564	0.0029
17	rs60390379	79993388	NA	NA	NA	NA	0.00915604752482897	0.0166789357694632	0.009	0.006	0.0883	0.0208	0.0522	0.0228	0.0185	0.0287	0.0021	0.0392	0.038	0.1168	0.0042	0.0513	0.0962	0.0176	0.0226	0.0054	0.0023	0.016	0.016	0.1275	0.0368	0.0961	0.0563	0.0029
17	rs72861763	79997489	NA	NA	NA	NA	0.00793845587430921	0.0170091156843629	0.009	0.0061	0.0883	0.0207	0.0521	0.0226	0.0184	0.0287	0.0021	0.0392	0.0382	0.1171	0.0042	0.0515	0.0963	0.0176	0.0226	0.0053	0.0023	0.016	0.0159	0.128	0.0369	0.0958	0.0562	0.0028
17	rs12952053	79998444	NA	NA	NA	NA	0.00792547012115922	0.0157075763400536	0.009	0.0061	0.0883	0.0207	0.052	0.0225	0.0183	0.0287	0.0021	0.0392	0.0382	0.1171	0.0042	0.0515	0.0963	0.0176	0.0226	0.0053	0.0024	0.016	0.0158	0.1281	0.0369	0.0958	0.0562	0.0028
17	rs12936506	80004019	NA	NA	NA	NA	0.00702060112045792	0.00498347366020009	0.009	0.0062	0.0887	0.0207	0.0521	0.0222	0.0182	0.0286	0.0021	0.0391	0.0379	0.1174	0.0042	0.0517	0.0965	0.0176	0.0227	0.0054	0.0024	0.016	0.0156	0.1287	0.0367	0.0953	0.056	0.0028
17	rs75112624	80004855	NA	NA	NA	NA	0.00556204297891334	0.00494437470306667	0.009	0.0063	0.0887	0.0207	0.0521	0.0223	0.0182	0.0286	0.0022	0.0391	0.0379	0.1174	0.0042	0.0516	0.0964	0.0176	0.0228	0.0054	0.0024	0.016	0.0156	0.1286	0.0367	0.0951	0.056	0.0028
17	rs6502049	80005032	NA	NA	NA	NA	0.00403937668868567	0.00417907186330334	0.009	0.0063	0.0886	0.0206	0.0521	0.0222	0.0183	0.0286	0.0022	0.0391	0.0379	0.1175	0.0042	0.0516	0.0963	0.0177	0.0228	0.0054	0.0024	0.0163	0.0156	0.1286	0.0367	0.0951	0.056	0.0028
17	rs12948507	80006957	NA	NA	NA	NA	0.0041928168471265	0.00398547738680075	0.0091	0.0063	0.0885	0.0206	0.0521	0.0222	0.0183	0.0286	0.0022	0.0393	0.0381	0.1174	0.0042	0.0518	0.0961	0.0177	0.0229	0.0054	0.0025	0.0163	0.0155	0.1285	0.0369	0.0948	0.0562	0.0028
17	rs9916764	80008392	NA	NA	NA	NA	0.00488262839963763	0.00484734726560563	0.0091	0.0063	0.0884	0.0207	0.0521	0.0221	0.0182	0.0285	0.0023	0.0395	0.0383	0.1171	0.0042	0.0519	0.0961	0.0175	0.0227	0.0054	0.0025	0.0161	0.0153	0.1284	0.0371	0.0952	0.0563	0.0028
17	rs7212485	80011434	NA	NA	NA	NA	0.00401381412927464	0.00398547738680075	0.0091	0.0064	0.0884	0.0207	0.0522	0.022	0.0181	0.0284	0.0023	0.0394	0.0385	0.1169	0.0042	0.0517	0.0958	0.0176	0.0225	0.0055	0.0026	0.016	0.0155	0.1292	0.037	0.0946	0.0564	0.0029
17	rs11655185	80012769	NA	NA	NA	NA	0.00479405095688783	0.00423273037143087	0.0091	0.0064	0.0883	0.0209	0.0521	0.022	0.0181	0.0283	0.0024	0.0394	0.0385	0.117	0.0042	0.0517	0.0959	0.0176	0.0225	0.0055	0.0026	0.016	0.0154	0.1292	0.0371	0.0946	0.0564	0.0029
17	rs4969464	80013235	NA	NA	NA	NA	0.00510043690913465	0.00430484885495879	0.0091	0.0064	0.0883	0.0209	0.0521	0.022	0.0181	0.0283	0.0024	0.0394	0.0384	0.117	0.0043	0.0516	0.0959	0.0176	0.0225	0.0055	0.0026	0.0159	0.0154	0.1292	0.0371	0.0946	0.0564	0.0029
17	rs113959514	80013918	NA	NA	NA	NA	0.00588853501505241	0.00475134800676449	0.0091	0.0064	0.0883	0.0209	0.0522	0.022	0.0181	0.0283	0.0023	0.0395	0.0384	0.117	0.0043	0.0516	0.0961	0.0176	0.0225	0.0055	0.0026	0.0159	0.0154	0.1292	0.0371	0.0943	0.0564	0.0029
17	rs73999366	80017902	NA	NA	NA	NA	0.00721981764834853	0.00682064294683829	0.0091	0.0064	0.0882	0.0209	0.0522	0.022	0.0181	0.0282	0.0023	0.0396	0.0385	0.1171	0.0044	0.0515	0.0962	0.0177	0.0225	0.0055	0.0026	0.0159	0.0154	0.1292	0.0371	0.094	0.0564	0.0029
17	rs11542331	80019207	NA	NA	NA	NA	0.00737001367511211	0.00710123548581896	0.0091	0.0064	0.0884	0.0209	0.0522	0.022	0.0183	0.0282	0.0022	0.0396	0.0384	0.1171	0.0044	0.0515	0.0963	0.0177	0.0225	0.0055	0.0026	0.0159	0.0154	0.1292	0.037	0.094	0.0562	0.0028
17	rs11542332	80020812	NA	NA	NA	NA	0.00826395489102219	0.00750890039845496	0.0091	0.0064	0.0887	0.0209	0.0522	0.022	0.0183	0.0281	0.0022	0.0396	0.0384	0.1171	0.0044	0.0515	0.0963	0.0177	0.0225	0.0055	0.0026	0.0159	0.0153	0.1292	0.037	0.0939	0.0559	0.0028
17	rs4969485	80031680	NA	NA	NA	NA	0.0065897181580883	0.0123000889687837	0.0092	0.0064	0.0892	0.0206	0.052	0.0218	0.018	0.0281	0.0023	0.0398	0.0383	0.1173	0.0045	0.0515	0.0965	0.0176	0.0222	0.0053	0.0027	0.0161	0.0152	0.1297	0.0367	0.0942	0.0555	0.0029
17	rs17848956	80035818	NA	NA	NA	NA	0.00501181482689775	0.0224247463605548	0.0093	0.0064	0.0898	0.0201	0.0521	0.021	0.0168	0.0282	0.0032	0.0412	0.0386	0.1165	0.0042	0.0518	0.0974	0.0173	0.021	0.0057	0.0029	0.0165	0.0147	0.1313	0.036	0.0933	0.0553	0.0029
17	rs4246444	80038952	NA	NA	NA	NA	0.00646673977686542	0.0162797187862473	0.0095	0.0065	0.0898	0.0197	0.052	0.0204	0.016	0.029	0.0035	0.0421	0.0387	0.1164	0.0042	0.0517	0.098	0.0173	0.0204	0.006	0.0028	0.0171	0.0148	0.1317	0.0356	0.0925	0.0551	0.0028
17	rs1140616	80039481	NA	NA	NA	NA	0.00687980499180959	0.018361634423628	0.0094	0.0065	0.0898	0.0197	0.052	0.0203	0.016	0.029	0.0035	0.0421	0.0387	0.1166	0.0041	0.0516	0.0981	0.0174	0.0204	0.006	0.0028	0.0172	0.0148	0.1317	0.0355	0.0925	0.0551	0.0028
17	rs2228305	80042792	NA	NA	NA	NA	0.0102240771650477	0.0191349102805073	0.0094	0.0064	0.0903	0.0198	0.0517	0.0202	0.016	0.0291	0.0035	0.0419	0.0381	0.1177	0.004	0.0507	0.0983	0.0174	0.0202	0.006	0.0027	0.0173	0.0146	0.1314	0.0355	0.0932	0.0551	0.003
17	Affx-14414020	80043739	NA	NA	NA	NA	0.00800798839053459	0.00686699612519373	0.0094	0.0063	0.0905	0.0198	0.0516	0.0201	0.016	0.0292	0.0036	0.0419	0.038	0.1178	0.004	0.0505	0.0983	0.0174	0.0201	0.006	0.0027	0.0174	0.0146	0.1314	0.0355	0.0933	0.0551	0.0031
17	rs17848937	80044078	NA	NA	NA	NA	0.00881333447012887	0.00958690181164856	0.0094	0.0063	0.0905	0.0198	0.0516	0.0201	0.0161	0.0292	0.0036	0.0418	0.038	0.1178	0.004	0.0505	0.0983	0.0174	0.0201	0.006	0.0027	0.0174	0.0146	0.1315	0.0355	0.0933	0.0551	0.0031
17	rs6502051	80059332	NA	NA	NA	NA	0.00365727846365133	0.00384779053540982	0.0094	0.0061	0.091	0.0194	0.0515	0.0195	0.016	0.0302	0.0037	0.0417	0.0383	0.1185	0.0043	0.0503	0.0987	0.0169	0.0194	0.006	0.0027	0.0177	0.0152	0.1313	0.0347	0.0929	0.0553	0.0033
17	rs13949	80059596	NA	NA	NA	NA	0.00360076186243508	0.00407286083725782	0.0094	0.0062	0.091	0.0193	0.0516	0.0192	0.0158	0.0303	0.0037	0.0416	0.0383	0.1185	0.0043	0.0504	0.0989	0.0168	0.0193	0.006	0.0027	0.0177	0.0151	0.1313	0.0348	0.0929	0.0554	0.0033
17	rs61735692	80059690	NA	NA	NA	NA	0.00359608351189146	0.00419691705718303	0.0094	0.0062	0.091	0.0193	0.0516	0.0192	0.0158	0.0303	0.0037	0.0416	0.0383	0.1185	0.0043	0.0504	0.0989	0.0168	0.0193	0.006	0.0027	0.0177	0.0151	0.1313	0.0348	0.0929	0.0554	0.0033
17	rs117876186	80067349	NA	NA	NA	NA	0.00349894392850024	0.003763064161631	0.0094	0.0062	0.091	0.0193	0.0516	0.0192	0.0158	0.0303	0.0037	0.0417	0.0383	0.1186	0.0043	0.0504	0.099	0.0168	0.0192	0.006	0.0026	0.0177	0.0151	0.1313	0.0348	0.0929	0.0554	0.0033
17	rs117272509	80068248	NA	NA	NA	NA	0.00348067902243733	0.00383076358338138	0.0094	0.0062	0.0909	0.0193	0.0516	0.0192	0.0158	0.0303	0.0037	0.0417	0.0383	0.1186	0.0043	0.0504	0.099	0.0168	0.0192	0.006	0.0026	0.0177	0.0151	0.1314	0.0347	0.093	0.0554	0.0033
17	rs34537377	80070674	NA	NA	NA	NA	0.00347840122882139	0.00379683220899093	0.0094	0.0062	0.0909	0.0193	0.0516	0.0192	0.0158	0.0303	0.0037	0.0417	0.0383	0.1186	0.0043	0.0504	0.099	0.0168	0.0192	0.006	0.0026	0.0177	0.0151	0.1314	0.0347	0.093	0.0554	0.0033
17	rs7226049	80071049	NA	NA	NA	NA	0.00347840122882139	0.00379683220899093	0.0094	0.0062	0.0909	0.0193	0.0516	0.0192	0.0158	0.0303	0.0037	0.0417	0.0383	0.1186	0.0043	0.0504	0.099	0.0168	0.0192	0.006	0.0026	0.0177	0.0151	0.1314	0.0347	0.093	0.0554	0.0033
17	rs11653662	80071450	NA	NA	NA	NA	0.00348067902243733	0.00381377747685128	0.0094	0.0062	0.0909	0.0193	0.0516	0.0192	0.0158	0.0303	0.0037	0.0417	0.0383	0.1186	0.0043	0.0504	0.099	0.0168	0.0192	0.006	0.0026	0.0177	0.0151	0.1314	0.0347	0.093	0.0554	0.0033
17	rs6502059	80082886	NA	NA	NA	NA	0.00344889720417374	0.00288361109680833	0.0094	0.0061	0.0909	0.0193	0.0516	0.0192	0.0158	0.0303	0.0037	0.0417	0.0384	0.1185	0.0043	0.0504	0.0989	0.0168	0.0189	0.006	0.0026	0.0177	0.0152	0.1314	0.0354	0.0928	0.0552	0.0033
17	rs36046026	80084429	NA	NA	NA	NA	0.00346022135062042	0.00304632870133943	0.0094	0.0061	0.0909	0.0193	0.0516	0.0192	0.0158	0.0303	0.0037	0.0417	0.0384	0.1185	0.0043	0.0504	0.0989	0.0168	0.0189	0.006	0.0026	0.0177	0.0152	0.1314	0.0354	0.0928	0.0552	0.0033
17	rs11077969	80085633	NA	NA	NA	NA	0.00564148127538919	0.00304632870133943	0.0094	0.0061	0.0906	0.0193	0.0516	0.0192	0.0158	0.0303	0.004	0.0417	0.0384	0.1185	0.0043	0.0504	0.0989	0.0168	0.0189	0.006	0.0026	0.0177	0.0152	0.1314	0.0354	0.0928	0.0552	0.0033
17	rs7406162	80086386	NA	NA	NA	NA	0.00564148127538919	0.00304632870133943	0.0094	0.0061	0.0906	0.0193	0.0516	0.0192	0.0158	0.0303	0.004	0.0417	0.0384	0.1185	0.0043	0.0504	0.0989	0.0168	0.0189	0.006	0.0026	0.0177	0.0152	0.1314	0.0354	0.0928	0.0552	0.0033
17	rs4789753	80092131	NA	NA	NA	NA	0.00473570130313388	0.00313714458839784	0.0094	0.0061	0.0906	0.0193	0.0516	0.0192	0.0159	0.0303	0.0039	0.0417	0.0385	0.1185	0.0043	0.0505	0.0986	0.0168	0.019	0.006	0.0026	0.0178	0.0152	0.1314	0.0354	0.0928	0.0553	0.0033
17	rs75248478	80093273	NA	NA	NA	NA	0.00483227883199105	0.00319849812721499	0.0094	0.0061	0.0906	0.0193	0.0515	0.0192	0.0159	0.0303	0.0039	0.0417	0.0385	0.1187	0.0043	0.0505	0.0986	0.0168	0.019	0.006	0.0026	0.0178	0.0152	0.1314	0.0354	0.0928	0.0553	0.0033
17	rs34016823	80095428	NA	NA	NA	NA	0.00493338718016122	0.00327610196962787	0.0094	0.0061	0.0904	0.0193	0.0515	0.0193	0.0159	0.0303	0.0039	0.0419	0.0386	0.1188	0.0043	0.0505	0.0986	0.0168	0.0187	0.006	0.0026	0.0178	0.0153	0.1314	0.0353	0.0927	0.0553	0.0033
17	rs7503040	80114342	NA	NA	NA	NA	0.00403169449515161	0.00284008063114408	0.0094	0.0061	0.0904	0.0193	0.0514	0.0193	0.0159	0.0303	0.0038	0.0419	0.0386	0.1186	0.0043	0.0505	0.0985	0.0168	0.0187	0.0061	0.0027	0.0178	0.0153	0.1315	0.0353	0.0927	0.0553	0.0034
17	rs9898326	80119582	NA	NA	NA	NA	0.00341285711373973	0.00261403167329225	0.0094	0.0061	0.0904	0.0194	0.0514	0.0193	0.0159	0.0303	0.0038	0.0419	0.0387	0.1186	0.0043	0.0505	0.0985	0.0168	0.0188	0.0061	0.0027	0.0178	0.0153	0.1315	0.0354	0.0927	0.0553	0.0034
17	rs61195314	80126553	NA	NA	NA	NA	0.00338602344385454	0.00279691261628245	0.0094	0.0061	0.0904	0.0194	0.0514	0.0193	0.0159	0.0303	0.0038	0.0419	0.0387	0.1186	0.0043	0.0505	0.0985	0.0168	0.0188	0.0061	0.0027	0.0178	0.0153	0.1315	0.0354	0.0927	0.0553	0.0034
17	rs11867193	80135725	NA	NA	NA	NA	0.00302149996687474	0.00224309770566993	0.0095	0.0061	0.0904	0.0194	0.0514	0.0193	0.016	0.0303	0.0037	0.0419	0.0387	0.1184	0.0044	0.0507	0.0985	0.0168	0.0188	0.0061	0.0027	0.0178	0.0152	0.1314	0.0354	0.0926	0.0552	0.0034
17	rs7209474	80136418	NA	NA	NA	NA	0.00302149996687474	0.00224309770566993	0.0095	0.0061	0.0904	0.0194	0.0514	0.0193	0.016	0.0303	0.0037	0.0419	0.0387	0.1184	0.0044	0.0507	0.0985	0.0168	0.0188	0.0061	0.0027	0.0178	0.0152	0.1314	0.0354	0.0926	0.0552	0.0034
17	rs118126101	80136766	NA	NA	NA	NA	0.00303169518203791	0.00224309770566993	0.0095	0.0061	0.0904	0.0194	0.0514	0.0193	0.016	0.0303	0.0037	0.0419	0.0387	0.1184	0.0044	0.0507	0.0985	0.0169	0.0188	0.0061	0.0027	0.0178	0.0152	0.1314	0.0354	0.0926	0.0552	0.0034
17	rs11657047	80141493	NA	NA	NA	NA	0.00310591150508204	0.00226855755860148	0.0095	0.0061	0.0904	0.0194	0.0513	0.0194	0.016	0.0303	0.0037	0.0419	0.0387	0.1184	0.0044	0.0507	0.0985	0.0169	0.0189	0.0061	0.0027	0.0178	0.0152	0.1313	0.0354	0.0926	0.0552	0.0034
17	rs12452984	80144334	NA	NA	NA	NA	0.00319218760265901	0.00214284397980512	0.0094	0.0061	0.0904	0.0194	0.0513	0.0194	0.016	0.0303	0.0037	0.0419	0.0387	0.1184	0.0044	0.0507	0.0985	0.0169	0.0189	0.0062	0.0027	0.0178	0.0152	0.1313	0.0354	0.0926	0.0552	0.0034
17	rs7406116	80146185	NA	NA	NA	NA	0.00320283801554739	0.00214284397980512	0.0094	0.0061	0.0904	0.0194	0.0513	0.0194	0.016	0.0303	0.0037	0.0419	0.0387	0.1184	0.0044	0.0507	0.0985	0.0169	0.0189	0.0062	0.0027	0.0178	0.0152	0.1313	0.0354	0.0926	0.0552	0.0034
17	rs11653797	80159665	NA	NA	NA	NA	0.00271686863431441	0.00584260433449458	0.0095	0.0062	0.0901	0.0193	0.0516	0.0192	0.0159	0.0305	0.0037	0.0416	0.0386	0.1182	0.0046	0.051	0.0983	0.0168	0.019	0.0062	0.0028	0.0181	0.0153	0.1312	0.0354	0.0923	0.0552	0.0034
17	rs7208673	80165908	NA	NA	NA	NA	0.00258301177410479	0.00494437470306667	0.0095	0.0062	0.0901	0.0193	0.0515	0.0192	0.0159	0.0305	0.0037	0.0416	0.0386	0.1181	0.0046	0.051	0.0984	0.0168	0.019	0.0062	0.0028	0.0181	0.0153	0.1311	0.0354	0.0924	0.0552	0.0034
17	rs9674479	80167917	NA	NA	NA	NA	0.00261551659028444	0.00601449121456772	0.0095	0.0062	0.0901	0.0192	0.0515	0.0192	0.0159	0.0305	0.0037	0.0416	0.0386	0.1182	0.0046	0.051	0.0984	0.0168	0.019	0.0062	0.0028	0.0181	0.0153	0.1311	0.0354	0.0924	0.0552	0.0034
17	rs117516928	80171381	NA	NA	NA	NA	0.0025974182191993	0.00939459249936497	0.0095	0.0062	0.0901	0.0192	0.0514	0.0192	0.0159	0.0306	0.0037	0.0416	0.0386	0.1182	0.0046	0.051	0.0984	0.0167	0.019	0.0062	0.0028	0.0181	0.0153	0.1311	0.0354	0.0924	0.0552	0.0034
17	Affx-14415991	80176641	NA	NA	NA	NA	0.00254372346614162	0.014389471215518	0.0095	0.0062	0.0901	0.0191	0.0513	0.0192	0.016	0.0306	0.0037	0.0417	0.0386	0.1182	0.0046	0.051	0.0985	0.0167	0.019	0.0062	0.0028	0.0181	0.0153	0.131	0.0353	0.0925	0.0552	0.0034
17	rs12602929	80191161	NA	NA	NA	NA	0.00328035681721921	0.0116199937661145	0.0096	0.0063	0.0899	0.0191	0.0513	0.0193	0.0157	0.0313	0.0039	0.0417	0.0386	0.118	0.0047	0.0511	0.0983	0.0169	0.0187	0.0061	0.0028	0.0183	0.0158	0.1297	0.0352	0.0926	0.0555	0.0035
17	rs7502052	80191189	NA	NA	NA	NA	0.00323926071446144	0.0104337750864536	0.0096	0.0063	0.0896	0.0191	0.0513	0.0193	0.0157	0.0313	0.0039	0.0418	0.0386	0.1181	0.0047	0.0511	0.0983	0.0169	0.0187	0.0061	0.0028	0.0183	0.0159	0.1297	0.0352	0.0926	0.0555	0.0035
17	rs12444	80200881	NA	NA	NA	NA	0.00653359709957682	0.0518881570009337	0.0092	0.0062	0.0878	0.017	0.0518	0.0194	0.015	0.032	0.0035	0.0418	0.0387	0.119	0.005	0.0497	0.0979	0.0168	0.0181	0.0069	0.0023	0.0192	0.0165	0.1332	0.0348	0.0927	0.0559	0.0033
17	rs4510078	80205713	NA	NA	NA	NA	0.00668407924585091	0.052446903819743	0.0092	0.0062	0.0877	0.017	0.0518	0.0194	0.015	0.032	0.0035	0.0418	0.0387	0.119	0.005	0.0496	0.0978	0.0168	0.0181	0.0069	0.0023	0.0192	0.0165	0.1333	0.0348	0.0927	0.0559	0.0033
17	rs17849769	80206871	NA	NA	NA	NA	0.0067030758895808	0.0519501115884336	0.0092	0.0062	0.0877	0.017	0.0518	0.0194	0.015	0.032	0.0035	0.0418	0.0387	0.119	0.005	0.0496	0.0979	0.0168	0.0181	0.0069	0.0023	0.0192	0.0165	0.1333	0.0348	0.0927	0.0559	0.0033
17	rs115913650	80208097	NA	NA	NA	NA	0.00685655201426656	0.055789691174824	0.0092	0.0062	0.0877	0.017	0.0518	0.0194	0.015	0.032	0.0035	0.0418	0.0387	0.119	0.005	0.0496	0.0979	0.0168	0.0181	0.0069	0.0023	0.0192	0.0165	0.1333	0.0348	0.0927	0.0559	0.0033
17	rs116848221	80215717	NA	NA	NA	NA	0.00651125229819755	0.0559815651319115	0.0092	0.0062	0.0877	0.0169	0.0518	0.0194	0.015	0.032	0.0035	0.0418	0.0387	0.1191	0.005	0.0496	0.0979	0.0168	0.0181	0.0069	0.0023	0.0193	0.0166	0.1333	0.0348	0.0927	0.0559	0.0033
17	rs4789846	80225545	NA	NA	NA	NA	0.00550630246816235	0.0526337298362892	0.0092	0.0061	0.0877	0.0169	0.0518	0.0194	0.0149	0.032	0.0034	0.0418	0.0387	0.1191	0.005	0.0496	0.0978	0.0168	0.0181	0.007	0.0023	0.0193	0.0166	0.1334	0.0348	0.0927	0.0559	0.0033
17	rs4239013	80228379	NA	NA	NA	NA	0.00631279469787219	0.069398192197637	0.0092	0.0061	0.0877	0.0169	0.0518	0.0192	0.0149	0.032	0.0034	0.0418	0.0387	0.1192	0.005	0.0496	0.0978	0.0168	0.0181	0.007	0.0023	0.0193	0.0166	0.1334	0.0348	0.0925	0.0559	0.0033
17	rs117777876	80230357	NA	NA	NA	NA	0.00716360443704518	0.0800150737202863	0.0091	0.0061	0.0877	0.0169	0.0518	0.0192	0.0149	0.032	0.0034	0.0418	0.0387	0.1192	0.005	0.0496	0.0978	0.0168	0.0181	0.007	0.0023	0.0193	0.0166	0.1334	0.0348	0.0925	0.0559	0.0033
17	rs113441289	80235063	NA	NA	NA	NA	0.0138368908717177	0.0958265468292413	0.009	0.0061	0.0875	0.0167	0.0518	0.0193	0.0149	0.032	0.0034	0.0417	0.0386	0.1195	0.005	0.0495	0.0981	0.0166	0.0179	0.0072	0.0023	0.0195	0.0168	0.1337	0.0345	0.0925	0.056	0.0033
17	rs117549365	80236053	NA	NA	NA	NA	0.0153501526832686	0.0926525454167804	0.009	0.0061	0.0875	0.0166	0.0517	0.0193	0.0149	0.0321	0.0033	0.0417	0.0385	0.1196	0.005	0.0495	0.0982	0.0166	0.0178	0.0072	0.0023	0.0196	0.0168	0.1337	0.0345	0.0925	0.056	0.0033
17	rs73366280	80244003	NA	NA	NA	NA	0.0254281492176011	0.16136683400676	0.0088	0.006	0.0875	0.0164	0.0517	0.0193	0.0149	0.032	0.0033	0.0418	0.0383	0.1201	0.0049	0.0493	0.0985	0.0165	0.0177	0.0074	0.0022	0.0199	0.017	0.1337	0.0344	0.0925	0.0559	0.0033
17	rs117373352	80254672	NA	NA	NA	NA	0.0269151779487224	0.127192227947889	0.0088	0.006	0.0875	0.0164	0.0517	0.0193	0.0149	0.032	0.0033	0.0416	0.0382	0.1206	0.0049	0.0493	0.0986	0.0164	0.0176	0.0075	0.0022	0.0201	0.0171	0.1337	0.0344	0.0924	0.0558	0.0033
17	rs9896932	80255037	NA	NA	NA	NA	0.0272909873110301	0.127014223747842	0.0088	0.006	0.0875	0.0164	0.0517	0.0193	0.0149	0.032	0.0033	0.0416	0.0382	0.1206	0.0049	0.0493	0.0986	0.0164	0.0176	0.0075	0.0022	0.0201	0.0171	0.1337	0.0344	0.0924	0.0558	0.0033
17	rs62079486	80258752	NA	NA	NA	NA	0.0215647052946335	0.112824518922755	0.0088	0.006	0.0874	0.0163	0.0517	0.0193	0.0149	0.032	0.0033	0.0416	0.0381	0.1207	0.005	0.0492	0.0986	0.0164	0.0176	0.0075	0.0023	0.0202	0.0171	0.1337	0.0344	0.0923	0.0558	0.0033
17	rs73368110	80259656	NA	NA	NA	NA	0.0243470604682407	0.135935670048262	0.0088	0.006	0.0874	0.0163	0.0516	0.0193	0.0149	0.032	0.0033	0.0416	0.0381	0.1207	0.005	0.0492	0.0986	0.0164	0.0176	0.0075	0.0024	0.0202	0.0172	0.1337	0.0343	0.0922	0.0558	0.0033
17	rs3176838	80268172	NA	NA	NA	NA	0.0415554640370126	0.103531782746475	0.0087	0.006	0.0873	0.0161	0.0514	0.0193	0.0149	0.032	0.0033	0.0415	0.0379	0.1212	0.0051	0.0493	0.0987	0.0163	0.0174	0.0076	0.0024	0.0204	0.0174	0.1337	0.0344	0.0918	0.0558	0.0034
17	rs117247165	80269037	NA	NA	NA	NA	0.0377868140320273	0.0747373861482215	0.0087	0.006	0.0872	0.016	0.0514	0.0194	0.0149	0.032	0.0033	0.0415	0.0379	0.1214	0.0052	0.0492	0.0988	0.0163	0.0174	0.0077	0.0024	0.0204	0.0175	0.1338	0.0344	0.0916	0.0557	0.0034
17	rs116065945	80269470	NA	NA	NA	NA	0.0280207549100484	0.0651776141794021	0.0087	0.006	0.0872	0.016	0.0513	0.0193	0.0149	0.032	0.0034	0.0414	0.0379	0.1215	0.0052	0.0492	0.0988	0.0162	0.0174	0.0077	0.0024	0.0205	0.0175	0.1342	0.0344	0.0915	0.0557	0.0034
17	rs77105621	80269670	NA	NA	NA	NA	0.033532370763053	0.0867394334356721	0.0087	0.006	0.0872	0.0159	0.0514	0.0193	0.0148	0.0319	0.0034	0.0414	0.0379	0.1215	0.0052	0.0492	0.0988	0.0162	0.0173	0.0077	0.0024	0.0205	0.0175	0.1342	0.0344	0.0914	0.0557	0.0034
17	rs113733263	80273234	NA	NA	NA	NA	0.0548916105324046	0.0457980619127891	0.0087	0.0061	0.0866	0.0156	0.0515	0.0195	0.0149	0.032	0.0034	0.0415	0.0378	0.122	0.0053	0.0489	0.0989	0.0161	0.0173	0.008	0.0023	0.0206	0.0177	0.135	0.0339	0.091	0.0554	0.0035
17	rs17855476	80280213	NA	NA	NA	NA	0.118442585731078	0.0764072979413735	0.0089	0.0064	0.086	0.0147	0.052	0.0196	0.0149	0.0319	0.0036	0.0418	0.0376	0.1229	0.0055	0.0487	0.0991	0.016	0.0173	0.0086	0.0022	0.0208	0.0181	0.1364	0.0327	0.0903	0.0536	0.0036
17	rs112425636	80282028	NA	NA	NA	NA	0.158850056593728	0.0814321838693286	0.0089	0.0065	0.0858	0.0145	0.0521	0.0196	0.0149	0.0319	0.0037	0.0419	0.0376	0.123	0.0056	0.0486	0.0992	0.0159	0.0173	0.0087	0.0022	0.0209	0.0183	0.1368	0.0324	0.0901	0.0531	0.0037
17	rs73999868	80285076	NA	NA	NA	NA	0.207595291279916	0.140156389972366	0.0086	0.0068	0.0856	0.0141	0.0535	0.0197	0.015	0.0319	0.0038	0.042	0.0375	0.1229	0.0057	0.0485	0.0989	0.0159	0.0173	0.009	0.0022	0.0211	0.0185	0.1373	0.0319	0.0898	0.0524	0.0038
17	rs77309989	80285990	NA	NA	NA	NA	0.30047127390394	0.135388633198017	0.0085	0.0069	0.0856	0.014	0.0539	0.0197	0.0151	0.0319	0.0037	0.0419	0.0371	0.1231	0.0058	0.0484	0.0989	0.0159	0.0174	0.009	0.0021	0.0211	0.0186	0.1375	0.0315	0.0896	0.0521	0.0037
17	rs4789763	80289284	NA	NA	NA	NA	0.285042895845472	0.110704851781014	0.0084	0.007	0.0855	0.0139	0.0545	0.0198	0.0151	0.0319	0.0038	0.0421	0.0371	0.123	0.0059	0.0484	0.0987	0.0159	0.0174	0.0091	0.0021	0.0211	0.0187	0.1378	0.0314	0.0895	0.0518	0.0038
17	rs117421356	80294859	NA	NA	NA	NA	0.322118617804546	0.165755119893042	0.0084	0.007	0.0853	0.0138	0.0545	0.0198	0.0152	0.0322	0.0036	0.0422	0.0373	0.1229	0.0059	0.0488	0.0987	0.0157	0.0175	0.0091	0.0021	0.0211	0.0187	0.1375	0.0313	0.0894	0.052	0.0037
17	rs9889704	80303610	NA	NA	NA	NA	0.267707266102339	0.156924214096603	0.0085	0.0071	0.0851	0.0136	0.0544	0.0198	0.0154	0.0323	0.0037	0.0422	0.0371	0.1229	0.006	0.0489	0.0987	0.0156	0.0175	0.0092	0.0021	0.0212	0.0187	0.1377	0.0313	0.0892	0.0519	0.0038
17	rs55947910	80307845	NA	NA	NA	NA	0.263101803061475	0.146856569611535	0.0084	0.0071	0.0852	0.0136	0.0544	0.0198	0.0154	0.0323	0.0037	0.0423	0.0371	0.1228	0.0059	0.0489	0.0988	0.0155	0.0175	0.0092	0.0021	0.0211	0.0187	0.1377	0.0313	0.0891	0.0519	0.0037
17	rs74001616	80309791	NA	NA	NA	NA	0.261696940588397	0.144330712889343	0.0084	0.0071	0.0852	0.0136	0.0544	0.0198	0.0154	0.0323	0.0037	0.0423	0.0371	0.1228	0.0059	0.0489	0.0988	0.0155	0.0175	0.0092	0.0021	0.0211	0.0187	0.1377	0.0313	0.0891	0.0519	0.0037
17	rs11557867	80320077	NA	NA	NA	NA	0.263056421135183	0.135388633198017	0.0084	0.0071	0.0853	0.0136	0.0544	0.0198	0.0154	0.0324	0.0037	0.0423	0.0371	0.1227	0.0059	0.0489	0.0988	0.0155	0.0175	0.0092	0.0022	0.0211	0.0187	0.1377	0.0312	0.0891	0.0519	0.0038
17	rs72856174	80320855	NA	NA	NA	NA	0.264783922588243	0.125327822775467	0.0084	0.0071	0.0853	0.0136	0.0544	0.0198	0.0154	0.0324	0.0037	0.0423	0.0371	0.1227	0.006	0.0489	0.0988	0.0155	0.0175	0.0092	0.0022	0.0211	0.0187	0.1377	0.0312	0.0891	0.0519	0.0038
17	rs117408261	80332067	NA	NA	NA	NA	0.259619839250879	0.112654380909882	0.0084	0.0071	0.0856	0.0136	0.0543	0.0199	0.0154	0.0324	0.0038	0.0426	0.0371	0.1223	0.0059	0.0488	0.099	0.0153	0.0175	0.0092	0.0022	0.021	0.0187	0.1379	0.0313	0.089	0.0519	0.0038
17	rs75021657	80336569	NA	NA	NA	NA	0.247609914206393	0.0955870358356345	0.0083	0.0071	0.0857	0.0136	0.0542	0.0199	0.0154	0.0325	0.0038	0.0427	0.0371	0.1222	0.0059	0.0488	0.099	0.0153	0.0175	0.0092	0.0022	0.021	0.0187	0.1379	0.0313	0.089	0.0519	0.0038
17	rs28404130	80342514	NA	NA	NA	NA	0.253531540869502	0.0854381458425069	0.0083	0.0071	0.0859	0.0135	0.0544	0.0198	0.0152	0.0324	0.0038	0.0426	0.0371	0.122	0.0059	0.0495	0.099	0.0151	0.0177	0.0093	0.0021	0.0209	0.0187	0.1378	0.0312	0.089	0.0516	0.0038
17	rs116916712	80347189	NA	NA	NA	NA	0.264419728058715	0.0818067822017122	0.0083	0.0072	0.086	0.0135	0.0543	0.0199	0.0152	0.0325	0.0038	0.0426	0.0372	0.1219	0.0058	0.0494	0.0989	0.0151	0.0179	0.0094	0.0021	0.0208	0.0186	0.1377	0.0314	0.0889	0.0516	0.0038
17	rs8067393	80349932	NA	NA	NA	NA	0.269175459286886	0.070100603587163	0.0083	0.0072	0.0861	0.0136	0.0542	0.0199	0.0152	0.0325	0.0038	0.0426	0.0372	0.1219	0.0058	0.0494	0.0989	0.0151	0.0181	0.0094	0.0021	0.0208	0.0186	0.1377	0.0315	0.0888	0.0515	0.0038
17	rs11903	80350331	NA	NA	NA	NA	0.269129512473066	0.0694683009812327	0.0083	0.0072	0.0862	0.0135	0.0542	0.0199	0.0152	0.0325	0.0038	0.0426	0.0372	0.1222	0.0058	0.0494	0.0989	0.015	0.018	0.0094	0.0021	0.0208	0.0186	0.1376	0.0315	0.0888	0.0515	0.0038
17	rs62079523	80352303	NA	NA	NA	NA	0.309163541728761	0.0910814379622124	0.0083	0.0071	0.0863	0.0136	0.0543	0.0199	0.0152	0.0325	0.0038	0.0426	0.0373	0.1223	0.0058	0.0493	0.0992	0.015	0.018	0.0094	0.002	0.0208	0.0183	0.1375	0.0315	0.0887	0.0514	0.0037
17	rs56204110	80354688	NA	NA	NA	NA	0.342726104233806	0.111042965294375	0.0083	0.0071	0.0863	0.0135	0.0543	0.0199	0.0152	0.0325	0.0038	0.0426	0.0372	0.1223	0.0058	0.0493	0.0992	0.015	0.018	0.0094	0.002	0.0209	0.0183	0.1375	0.0314	0.0887	0.0514	0.0037
17	rs62079528	80361038	NA	NA	NA	NA	0.513301024131838	0.0876627292794626	0.0082	0.007	0.0859	0.0135	0.0547	0.0204	0.0149	0.0326	0.0038	0.0427	0.037	0.1216	0.0058	0.0495	0.0993	0.0148	0.0182	0.0096	0.002	0.0211	0.0184	0.1377	0.0315	0.0883	0.0517	0.0035
17	rs7211306	80367353	NA	NA	NA	NA	0.645454811549411	0.101236627245305	0.0083	0.0068	0.0857	0.0136	0.0548	0.0209	0.0144	0.0324	0.0039	0.0431	0.0366	0.122	0.0058	0.0498	0.0995	0.0146	0.0186	0.0097	0.002	0.0208	0.0181	0.1382	0.0316	0.0881	0.051	0.0035
17	rs8072110	80373377	NA	NA	NA	NA	0.672782833818891	0.120232232063049	0.0083	0.0068	0.0857	0.0136	0.0549	0.021	0.0143	0.0324	0.004	0.0432	0.0366	0.1216	0.0058	0.0498	0.0993	0.0146	0.0186	0.0098	0.0021	0.0209	0.0185	0.1383	0.0316	0.0874	0.0508	0.0035
17	rs4074069	80377406	NA	NA	NA	NA	0.634202374445977	0.142377154684142	0.0086	0.0067	0.0858	0.0138	0.0548	0.0213	0.0141	0.0325	0.0045	0.0433	0.0368	0.1201	0.0059	0.0502	0.0987	0.0142	0.0189	0.01	0.0026	0.0212	0.0198	0.1382	0.0317	0.0861	0.05	0.0036
17	rs117071519	80377452	NA	NA	NA	NA	0.637165956242066	0.147420018860271	0.0086	0.0067	0.0858	0.0138	0.0548	0.0213	0.0141	0.0325	0.0045	0.0433	0.0368	0.1201	0.0059	0.0502	0.0987	0.0142	0.0189	0.01	0.0026	0.0212	0.0198	0.1382	0.0317	0.0861	0.05	0.0036
17	rs7213057	80378939	NA	NA	NA	NA	0.6431119949705	0.142006145387701	0.0086	0.0067	0.0858	0.0138	0.0548	0.0214	0.014	0.0325	0.0045	0.0434	0.0368	0.12	0.0059	0.0503	0.0987	0.0142	0.0189	0.01	0.0026	0.0212	0.0198	0.1382	0.0318	0.086	0.05	0.0036
17	rs7217570	80379332	NA	NA	NA	NA	0.641268868236371	0.140433289847481	0.0086	0.0067	0.0859	0.0139	0.0548	0.0214	0.0141	0.0325	0.0045	0.0431	0.0368	0.12	0.0059	0.0503	0.0988	0.0142	0.0189	0.01	0.0026	0.0212	0.0198	0.1383	0.0318	0.086	0.05	0.0036
17	rs7221438	80385268	NA	NA	NA	NA	0.588874317928382	0.150532852689932	0.0086	0.0067	0.0859	0.0142	0.0555	0.0214	0.0139	0.0326	0.0045	0.0436	0.0366	0.1196	0.006	0.0505	0.099	0.0141	0.0189	0.0099	0.0027	0.0213	0.0198	0.1377	0.0317	0.0854	0.0498	0.0037
17	rs55945435	80385706	NA	NA	NA	NA	0.598721802636367	0.162143937391934	0.0086	0.0067	0.0859	0.0142	0.0555	0.0213	0.0139	0.0325	0.0045	0.0436	0.0367	0.1198	0.006	0.0505	0.099	0.014	0.0188	0.0099	0.0027	0.0213	0.0198	0.1379	0.0317	0.0854	0.0498	0.0037
17	rs4789771	80385765	NA	NA	NA	NA	0.596869642861644	0.163799650787437	0.0086	0.0067	0.086	0.0142	0.0555	0.0213	0.0138	0.0325	0.0045	0.0436	0.0367	0.1198	0.006	0.0505	0.0989	0.014	0.0188	0.0099	0.0027	0.0213	0.0198	0.1379	0.0317	0.0854	0.0498	0.0037
17	rs4789687	80388013	NA	NA	NA	NA	0.581132128507898	0.194584414881238	0.0087	0.0067	0.0863	0.0142	0.0555	0.0213	0.0138	0.0326	0.0045	0.0436	0.0367	0.1202	0.0061	0.0501	0.0989	0.0139	0.0188	0.0098	0.0028	0.0211	0.0198	0.1381	0.0317	0.0851	0.0496	0.0038
17	rs4789773	80391684	NA	NA	NA	NA	0.660095193937084	0.219204095277494	0.0089	0.0067	0.0868	0.0142	0.0555	0.0214	0.0138	0.0328	0.0045	0.0436	0.0365	0.1207	0.0063	0.0494	0.0985	0.0137	0.0188	0.0099	0.0028	0.0211	0.0199	0.1379	0.0318	0.0846	0.0495	0.0038
17	rs2306758	80401946	NA	NA	NA	NA	0.689892925453675	0.227223649507809	0.0089	0.0068	0.0878	0.0141	0.0554	0.0215	0.0138	0.0328	0.0045	0.0438	0.0365	0.1195	0.0065	0.0495	0.0983	0.0136	0.0187	0.01	0.0029	0.0213	0.0199	0.1376	0.0321	0.0843	0.0496	0.0038
17	rs72857481	80404555	NA	NA	NA	NA	0.74168822231209	0.233464410079361	0.0089	0.0068	0.0883	0.0141	0.0556	0.0215	0.0138	0.0329	0.0045	0.0437	0.0366	0.1192	0.0065	0.0499	0.0985	0.0136	0.0187	0.01	0.0029	0.0215	0.0196	0.1377	0.0319	0.0835	0.0495	0.0039
17	rs55916473	80405310	NA	NA	NA	NA	0.74934194628774	0.243205543777458	0.009	0.0068	0.0883	0.0141	0.0557	0.0215	0.0138	0.0329	0.0045	0.0437	0.0366	0.1191	0.0065	0.0499	0.0985	0.0137	0.0187	0.01	0.0029	0.0215	0.0196	0.1377	0.0319	0.0833	0.0494	0.0039
17	rs117648092	80406103	NA	NA	NA	NA	0.74721666406333	0.247115092261109	0.009	0.0068	0.0884	0.0141	0.0557	0.0215	0.0138	0.0329	0.0045	0.0437	0.0366	0.1191	0.0065	0.0499	0.0985	0.0137	0.0187	0.01	0.0029	0.0215	0.0196	0.1377	0.0319	0.0832	0.0494	0.0039
17	rs9303029	80408815	NA	NA	NA	NA	0.735349087629391	0.233574384272801	0.009	0.0068	0.0886	0.014	0.0557	0.0215	0.0138	0.0328	0.0046	0.0437	0.0367	0.119	0.0065	0.0501	0.0986	0.0137	0.0187	0.01	0.0029	0.0216	0.0195	0.1377	0.0318	0.0829	0.0494	0.0039
17	rs72859108	80417205	NA	NA	NA	NA	0.745700228277989	0.230610959567407	0.0089	0.0069	0.089	0.014	0.0557	0.0216	0.0137	0.0325	0.0046	0.0438	0.0368	0.1185	0.0065	0.0503	0.0989	0.0137	0.0186	0.01	0.0029	0.0216	0.0195	0.1375	0.0319	0.0828	0.0494	0.0038
17	rs117898909	80420966	NA	NA	NA	NA	0.756801272094051	0.250256959150218	0.0089	0.0069	0.0891	0.014	0.0557	0.0216	0.0137	0.0325	0.0046	0.0439	0.0368	0.1184	0.0065	0.0503	0.099	0.0137	0.0186	0.01	0.0029	0.0215	0.0195	0.1374	0.0319	0.0828	0.0494	0.0038
17	rs12952655	80421139	NA	NA	NA	NA	0.750405580703599	0.249694989085601	0.0089	0.0069	0.0891	0.014	0.0557	0.0216	0.0137	0.0325	0.0046	0.0439	0.0368	0.1184	0.0065	0.0503	0.0991	0.0137	0.0186	0.01	0.0029	0.0215	0.0195	0.1374	0.0319	0.0828	0.0494	0.0038
17	rs2306752	80426635	NA	NA	NA	NA	0.761001797908141	0.270749743764592	0.0089	0.0069	0.0893	0.014	0.0557	0.0216	0.0136	0.0325	0.0046	0.0439	0.0368	0.1183	0.0065	0.0503	0.0992	0.0137	0.0185	0.01	0.0029	0.0216	0.0195	0.1374	0.0319	0.0828	0.0494	0.0038
17	rs7406694	80427340	NA	NA	NA	NA	0.759702367613289	0.280483049118444	0.0089	0.0069	0.0893	0.014	0.0557	0.0216	0.0136	0.0325	0.0046	0.044	0.0368	0.1183	0.0065	0.0503	0.0992	0.0137	0.0185	0.01	0.0029	0.0216	0.0195	0.1374	0.0319	0.0828	0.0493	0.0038
17	rs72859131	80429853	NA	NA	NA	NA	0.784556961457586	0.326397518023405	0.0089	0.0069	0.0892	0.014	0.0557	0.0216	0.0135	0.0325	0.0046	0.044	0.0368	0.1182	0.0065	0.0504	0.0993	0.0136	0.0185	0.01	0.0029	0.0215	0.0195	0.1375	0.0319	0.0828	0.0493	0.0038
17	rs75259697	80433518	NA	NA	NA	NA	0.820471760050598	0.359791480993366	0.009	0.007	0.0891	0.014	0.0556	0.0216	0.0136	0.0324	0.0046	0.044	0.0367	0.1182	0.0065	0.0504	0.0993	0.0136	0.0184	0.01	0.0029	0.0215	0.0195	0.1376	0.0319	0.0829	0.0493	0.0038
17	rs117459492	80435812	NA	NA	NA	NA	0.827119222007364	0.400668508683093	0.009	0.007	0.089	0.014	0.0556	0.0216	0.0136	0.0324	0.0046	0.0439	0.0367	0.1181	0.0065	0.0505	0.0994	0.0136	0.0184	0.01	0.0029	0.0215	0.0194	0.1376	0.0319	0.0829	0.0493	0.0038
17	rs77949156	80436297	NA	NA	NA	NA	0.823001413567427	0.39898945401888	0.009	0.007	0.089	0.014	0.0556	0.0216	0.0136	0.0324	0.0046	0.0439	0.0367	0.1181	0.0065	0.0505	0.0994	0.0136	0.0184	0.01	0.0029	0.0215	0.0194	0.1376	0.0319	0.0829	0.0493	0.0038
17	rs74549382	80437415	NA	NA	NA	NA	0.828864022490133	0.418479686400131	0.009	0.007	0.089	0.014	0.0556	0.0216	0.0136	0.0324	0.0046	0.0439	0.0367	0.1181	0.0065	0.0505	0.0993	0.0136	0.0184	0.01	0.0029	0.0215	0.0194	0.1376	0.0319	0.0829	0.0493	0.0038
17	rs72859145	80441236	NA	NA	NA	NA	0.853214930440338	0.425689029137624	0.009	0.007	0.089	0.014	0.0556	0.0216	0.0138	0.0323	0.0046	0.0439	0.0368	0.1178	0.0065	0.0506	0.0993	0.0137	0.0185	0.01	0.003	0.0216	0.0194	0.1375	0.0319	0.0829	0.0493	0.0038
17	rs76219420	80448030	NA	NA	NA	NA	0.879491749375316	0.342977075173033	0.009	0.0071	0.089	0.014	0.0555	0.0217	0.0139	0.0324	0.0046	0.0438	0.0368	0.1175	0.0065	0.0506	0.0992	0.0137	0.0188	0.01	0.003	0.0216	0.0194	0.1373	0.0319	0.0828	0.0493	0.0038
17	rs117923503	80454110	NA	NA	NA	NA	0.872748986480967	0.319106437253525	0.009	0.0071	0.0891	0.014	0.0556	0.0218	0.0142	0.0324	0.0046	0.0437	0.0369	0.117	0.0065	0.0508	0.0991	0.0138	0.0189	0.0099	0.003	0.0216	0.0194	0.1369	0.0318	0.0825	0.0495	0.0038
17	rs12452708	80454770	NA	NA	NA	NA	0.817393266229371	0.308021951719163	0.009	0.0071	0.0891	0.014	0.0556	0.0218	0.0143	0.0324	0.0046	0.0437	0.037	0.1169	0.0065	0.0509	0.099	0.0138	0.0189	0.0099	0.003	0.0216	0.0194	0.1369	0.0318	0.0824	0.0495	0.0038
17	rs11870040	80456561	NA	NA	NA	NA	0.882423129848504	0.314513973969726	0.0091	0.0071	0.089	0.014	0.0556	0.0219	0.0143	0.0324	0.0046	0.0438	0.0371	0.1171	0.0065	0.051	0.0991	0.0138	0.0188	0.0099	0.003	0.0216	0.0193	0.1368	0.0319	0.0821	0.0495	0.0038
17	rs117266046	80457197	NA	NA	NA	NA	0.903304458336379	0.322138494996143	0.0091	0.0071	0.089	0.014	0.0556	0.0219	0.0143	0.0324	0.0046	0.0438	0.0371	0.1172	0.0065	0.0511	0.0991	0.0138	0.0188	0.0099	0.003	0.0215	0.0193	0.1367	0.0319	0.0821	0.0495	0.0038
17	rs9910838	80459681	NA	NA	NA	NA	0.832517327196725	0.301213292345333	0.0091	0.0072	0.0887	0.014	0.0555	0.0221	0.0146	0.0321	0.0045	0.0441	0.0372	0.1173	0.0066	0.0513	0.0995	0.0139	0.0186	0.0097	0.0031	0.0213	0.0192	0.136	0.0322	0.0819	0.0492	0.0039
17	rs9911520	80464705	NA	NA	NA	NA	0.153781787258371	0.454986217456668	0.01	0.0084	0.0863	0.0174	0.0535	0.0222	0.0182	0.0303	0.0053	0.0448	0.0407	0.1107	0.0072	0.0553	0.0983	0.0181	0.0195	0.0072	0.0041	0.0212	0.017	0.1345	0.0332	0.0817	0.0433	0.0044
17	rs76797925	80476993	NA	NA	NA	NA	0.0876525331945912	0.735219622650023	0.0101	0.0085	0.086	0.0177	0.0531	0.0222	0.0185	0.0308	0.0054	0.0449	0.0409	0.1101	0.0072	0.0555	0.0984	0.0184	0.0195	0.007	0.0042	0.0213	0.0171	0.1337	0.0333	0.0818	0.0432	0.0044
17	rs2171211	80479982	NA	NA	NA	NA	0.0684498013152821	0.482615152451519	0.0101	0.0085	0.0861	0.0177	0.0532	0.0222	0.0185	0.0308	0.0054	0.045	0.0409	0.11	0.0072	0.0555	0.0984	0.0185	0.0196	0.007	0.0042	0.0213	0.0171	0.1337	0.0333	0.0818	0.0432	0.0044
17	rs4789696	80481781	NA	NA	NA	NA	0.0658746489964573	0.554232561640227	0.0101	0.0085	0.0861	0.0177	0.0532	0.0222	0.0185	0.0307	0.0054	0.045	0.0409	0.1099	0.0072	0.0555	0.0985	0.0185	0.0196	0.007	0.0042	0.0213	0.017	0.1337	0.0334	0.0819	0.0432	0.0044
17	rs59986127	80486673	NA	NA	NA	NA	0.0569611544741204	0.444055301329009	0.0101	0.0085	0.0861	0.0177	0.0532	0.0222	0.0185	0.0307	0.0054	0.045	0.0409	0.1099	0.0072	0.0555	0.0985	0.0185	0.0196	0.007	0.0042	0.0213	0.017	0.1335	0.0334	0.0821	0.0431	0.0044
17	rs76380031	80486920	NA	NA	NA	NA	0.056925348029573	0.442063384864579	0.0101	0.0085	0.0861	0.0177	0.0532	0.0222	0.0185	0.0307	0.0054	0.045	0.0409	0.1099	0.0072	0.0555	0.0985	0.0185	0.0196	0.007	0.0042	0.0213	0.017	0.1335	0.0334	0.0821	0.0431	0.0044
17	rs56008948	80498755	NA	NA	NA	NA	0.0550314932731736	0.386906803382549	0.0101	0.0085	0.0861	0.0177	0.0533	0.0222	0.0185	0.0307	0.0054	0.045	0.041	0.1099	0.0072	0.0554	0.0985	0.0185	0.0195	0.007	0.0042	0.0213	0.017	0.1335	0.0334	0.0821	0.0431	0.0044
17	rs72861057	80502362	NA	NA	NA	NA	0.0592840344481794	0.270864990982029	0.0101	0.0085	0.0861	0.0177	0.0534	0.0222	0.0186	0.0307	0.0054	0.0449	0.0409	0.11	0.0072	0.0555	0.0987	0.0185	0.0195	0.007	0.0042	0.0213	0.0168	0.1336	0.0336	0.0821	0.0429	0.0044
17	rs72861060	80503161	NA	NA	NA	NA	0.0615368311329106	0.267414200360068	0.0101	0.0085	0.0861	0.0177	0.0534	0.0222	0.0186	0.0307	0.0054	0.0449	0.0409	0.1103	0.0072	0.0555	0.0984	0.0185	0.0195	0.007	0.0042	0.0213	0.0168	0.1336	0.0336	0.0822	0.0429	0.0044
17	rs4614761	80505809	NA	NA	NA	NA	0.069547003984367	0.243428411070079	0.0101	0.0085	0.0862	0.0178	0.0534	0.0223	0.0186	0.0307	0.0053	0.0449	0.0409	0.1103	0.0071	0.0555	0.0984	0.0185	0.0195	0.007	0.0042	0.0213	0.0168	0.1338	0.0336	0.0823	0.043	0.0041
17	rs77207724	80506440	NA	NA	NA	NA	0.0688142707673526	0.249582643096599	0.0101	0.0085	0.0862	0.0178	0.0533	0.0223	0.0186	0.0307	0.0053	0.0449	0.0408	0.1103	0.0071	0.0555	0.0985	0.0185	0.0195	0.007	0.0041	0.0213	0.0168	0.1338	0.0336	0.0824	0.0429	0.0041
17	rs6650591	80508790	NA	NA	NA	NA	0.0660719652743163	0.243094134555657	0.0101	0.0085	0.0862	0.0177	0.0532	0.0222	0.0186	0.0307	0.0053	0.0449	0.0408	0.1101	0.0071	0.0555	0.0986	0.0185	0.0194	0.0072	0.0041	0.0213	0.0168	0.1338	0.0336	0.0825	0.043	0.0041
17	rs74541776	80510765	NA	NA	NA	NA	0.0671641293334901	0.24532540769413	0.0101	0.0085	0.0861	0.0177	0.0533	0.0222	0.0186	0.0308	0.0053	0.0449	0.041	0.1102	0.0071	0.0555	0.0984	0.0185	0.0194	0.0072	0.0041	0.0213	0.0168	0.1338	0.0336	0.0826	0.0427	0.004
17	rs62078130	80512190	NA	NA	NA	NA	0.0686926405348471	0.254654001453538	0.0101	0.0086	0.0861	0.0177	0.0533	0.0222	0.0186	0.0308	0.0053	0.0449	0.041	0.1102	0.0071	0.0555	0.0984	0.0185	0.0194	0.0072	0.0041	0.0213	0.0168	0.1338	0.0335	0.0826	0.0427	0.004
17	rs112391538	80513963	NA	NA	NA	NA	0.0700998791307152	0.256691534048033	0.0101	0.0086	0.0861	0.0177	0.0533	0.0222	0.0186	0.0308	0.0053	0.0449	0.0409	0.1102	0.0072	0.0554	0.0984	0.0186	0.0194	0.0072	0.0041	0.0213	0.0168	0.1338	0.0335	0.0826	0.0427	0.004
17	rs112110511	80514047	NA	NA	NA	NA	0.0701204107916711	0.257371845568379	0.0101	0.0086	0.0861	0.0177	0.0533	0.0222	0.0186	0.0308	0.0053	0.0449	0.0409	0.1102	0.0072	0.0554	0.0984	0.0186	0.0194	0.0072	0.0041	0.0213	0.0168	0.1338	0.0335	0.0826	0.0427	0.004
17	rs73371707	80516236	NA	NA	NA	NA	0.0710691047822382	0.259302461967339	0.0101	0.0086	0.0861	0.0178	0.0533	0.0222	0.0186	0.0307	0.0053	0.0449	0.0409	0.1102	0.0072	0.0553	0.0985	0.0186	0.0194	0.0072	0.0041	0.0213	0.0168	0.1338	0.0335	0.0826	0.0427	0.004
17	rs62078131	80516326	NA	NA	NA	NA	0.0726547276300641	0.260554092563123	0.0101	0.0086	0.0861	0.0178	0.0533	0.0223	0.0186	0.0307	0.0053	0.0449	0.0409	0.1101	0.0072	0.0553	0.0984	0.0187	0.0194	0.0072	0.0041	0.0213	0.0168	0.1338	0.0334	0.0826	0.0427	0.004
17	rs72862330	80524455	NA	NA	NA	NA	0.0740714674342543	0.372266566045819	0.0102	0.0086	0.0863	0.0179	0.0531	0.0223	0.0187	0.0308	0.0053	0.0448	0.041	0.1098	0.0072	0.0553	0.0985	0.0188	0.0194	0.0072	0.0041	0.0213	0.0167	0.1337	0.0334	0.0826	0.0426	0.0041
17	rs3736206	80530429	NA	NA	NA	NA	0.0750329787075781	0.389853679420715	0.0102	0.0086	0.0863	0.0179	0.0531	0.0223	0.0188	0.0309	0.0054	0.0447	0.041	0.1096	0.0072	0.0553	0.0985	0.0189	0.0194	0.0072	0.0041	0.0212	0.0166	0.1336	0.0333	0.0826	0.0426	0.0041
17	rs3736207	80530443	NA	NA	NA	NA	0.0750544367993184	0.388956147064586	0.0102	0.0086	0.0863	0.0179	0.0531	0.0223	0.0188	0.0309	0.0054	0.0447	0.041	0.1096	0.0072	0.0553	0.0985	0.0189	0.0194	0.0072	0.0041	0.0212	0.0166	0.1336	0.0333	0.0826	0.0426	0.0041
17	rs118135482	80531364	NA	NA	NA	NA	0.0768057361121574	0.463700501400909	0.0102	0.0086	0.0863	0.0179	0.0531	0.0223	0.0188	0.0308	0.0054	0.0447	0.041	0.1096	0.0072	0.0553	0.0985	0.0189	0.0194	0.0072	0.0041	0.0212	0.0166	0.1336	0.0333	0.0826	0.0426	0.0041
17	rs74417051	80535582	NA	NA	NA	NA	0.0927204591176123	0.460477868587336	0.0102	0.0085	0.0863	0.0179	0.0529	0.0223	0.0188	0.0307	0.0053	0.0446	0.0411	0.1098	0.0072	0.0553	0.0985	0.0188	0.0194	0.0072	0.0041	0.0212	0.0165	0.1336	0.0334	0.0827	0.0428	0.0041
17	rs72862377	80536366	NA	NA	NA	NA	0.106265746284155	0.511761152510224	0.0102	0.0085	0.0863	0.0179	0.0527	0.0222	0.0188	0.0307	0.0053	0.0444	0.041	0.1101	0.0071	0.0553	0.0987	0.0188	0.0193	0.0072	0.0041	0.0212	0.0165	0.1336	0.0332	0.0829	0.0429	0.0041
17	rs4789804	80541103	NA	NA	NA	NA	0.0317454923983284	0.257712213404858	0.0103	0.0086	0.087	0.0184	0.0507	0.0214	0.0195	0.0295	0.0047	0.0425	0.0407	0.113	0.0066	0.0551	0.1012	0.0188	0.0192	0.0069	0.0038	0.0216	0.0157	0.1331	0.0316	0.0849	0.045	0.0039
17	rs1387545	80544855	NA	NA	NA	NA	0.117472579980159	0.63676731875327	0.0099	0.0076	0.0916	0.0183	0.0451	0.0172	0.0194	0.0276	0.0032	0.0368	0.0412	0.122	0.0049	0.0517	0.1094	0.0174	0.0179	0.0057	0.0028	0.0218	0.0125	0.1413	0.0286	0.0876	0.0495	0.0029
17	rs9914529	80544930	NA	NA	NA	NA	0.106640674915721	0.563249930789998	0.0099	0.0076	0.0916	0.0183	0.0452	0.0172	0.0194	0.0276	0.0032	0.0369	0.0413	0.1219	0.0049	0.0518	0.1093	0.0174	0.0179	0.0057	0.0028	0.0218	0.0125	0.1412	0.0286	0.0875	0.0496	0.0029
17	Affx-14421142	80545076	NA	NA	NA	NA	0.0974870735773749	0.520741250724845	0.0098	0.008	0.0914	0.0182	0.0452	0.0172	0.0194	0.0276	0.0032	0.037	0.0412	0.1218	0.0048	0.0518	0.1093	0.0174	0.0179	0.0057	0.003	0.0219	0.0125	0.1411	0.0286	0.0874	0.0498	0.0029
17	rs6502124	80545156	NA	NA	NA	NA	0.0896580665550734	0.409482667189685	0.0098	0.0082	0.0913	0.0181	0.0453	0.0172	0.0193	0.0276	0.0032	0.0371	0.0412	0.1217	0.0048	0.0518	0.1092	0.0174	0.0179	0.0057	0.0031	0.0219	0.0125	0.1411	0.0286	0.0873	0.0499	0.0029
17	rs3794717	80545238	NA	NA	NA	NA	0.0850929350804719	0.412996903317771	0.0098	0.0082	0.0913	0.0181	0.0453	0.0173	0.0193	0.0277	0.0032	0.0369	0.0412	0.1216	0.0048	0.0518	0.1092	0.0174	0.0179	0.0057	0.0031	0.022	0.0125	0.1411	0.0286	0.0873	0.0499	0.0029
17	rs35748473	80546400	NA	NA	NA	NA	0.079492862023308	0.338655782682718	0.0098	0.0083	0.0912	0.018	0.0454	0.0172	0.0194	0.0278	0.0032	0.0371	0.0412	0.1217	0.0048	0.0518	0.1087	0.0173	0.0179	0.0057	0.003	0.022	0.0124	0.1411	0.0288	0.0874	0.05	0.0029
17	rs34576138	80552569	NA	NA	NA	NA	0.0562123630535631	0.139695333273199	0.0096	0.0085	0.0907	0.0178	0.0454	0.0168	0.0191	0.0283	0.0033	0.0371	0.0414	0.1221	0.0045	0.052	0.1087	0.017	0.0177	0.0056	0.003	0.022	0.0121	0.1417	0.0287	0.0885	0.0499	0.003
17	rs117028988	80553009	NA	NA	NA	NA	0.0694041315025097	0.117368653990586	0.0097	0.0088	0.0903	0.0177	0.0454	0.0168	0.019	0.0285	0.0036	0.0366	0.0416	0.122	0.0048	0.0521	0.1079	0.017	0.0176	0.0054	0.0032	0.0221	0.012	0.1421	0.0287	0.0886	0.0501	0.0032
17	rs4789805	80553085	NA	NA	NA	NA	0.0742844433251328	0.119535640826982	0.0097	0.0088	0.0903	0.0177	0.0454	0.0168	0.019	0.0286	0.0037	0.0364	0.0416	0.122	0.0048	0.0521	0.1078	0.017	0.0175	0.0054	0.0033	0.0221	0.012	0.1422	0.0287	0.0886	0.0502	0.0032
17	rs60889372	80555865	NA	NA	NA	NA	0.0576804335396312	0.0808342760944891	0.0086	0.0086	0.0911	0.017	0.0448	0.0163	0.0184	0.0295	0.0033	0.0358	0.0417	0.123	0.0047	0.0524	0.1084	0.0156	0.0168	0.0049	0.0033	0.0219	0.012	0.1437	0.0279	0.0913	0.0512	0.0031
17	rs76594663	80556270	NA	NA	NA	NA	0.0579154928936698	0.0772845495125372	0.0086	0.0086	0.0911	0.017	0.0447	0.0162	0.0184	0.0296	0.0033	0.0358	0.0417	0.123	0.0047	0.0524	0.1085	0.0156	0.0167	0.0049	0.0033	0.0219	0.012	0.1438	0.0279	0.0913	0.0512	0.0031
17	rs115979407	80556833	NA	NA	NA	NA	0.0573740063288951	0.0754615745563616	0.0086	0.0086	0.0911	0.017	0.0447	0.0162	0.0183	0.0296	0.0033	0.0357	0.0417	0.123	0.0047	0.0524	0.1085	0.0155	0.0167	0.0049	0.0033	0.0219	0.012	0.1438	0.0279	0.0913	0.0512	0.0031
17	Affx-14421405	80559272	NA	NA	NA	NA	0.0556815472943913	0.0671703131928342	0.0085	0.0085	0.0911	0.0169	0.0446	0.0161	0.0183	0.0297	0.0032	0.0357	0.0418	0.1229	0.0046	0.0524	0.1087	0.0154	0.0167	0.0048	0.0033	0.0219	0.012	0.1441	0.028	0.0913	0.0514	0.003
17	rs3794713	80561616	NA	NA	NA	NA	0.0533514152550773	0.0568162870431793	0.0084	0.0085	0.0911	0.0168	0.0445	0.016	0.0182	0.0298	0.0031	0.0357	0.0419	0.1229	0.0046	0.0524	0.1088	0.0152	0.0166	0.0048	0.0033	0.022	0.012	0.1443	0.028	0.0914	0.0516	0.003
17	rs13382	80561753	NA	NA	NA	NA	0.0533857046793567	0.0567518894301204	0.0084	0.0085	0.0911	0.0168	0.0445	0.016	0.0182	0.0298	0.0031	0.0357	0.0419	0.1229	0.0046	0.0524	0.1089	0.0152	0.0166	0.0048	0.0033	0.022	0.012	0.1443	0.028	0.0914	0.0516	0.003
17	rs12939611	80562220	NA	NA	NA	NA	0.0529922667774122	0.0561737222140632	0.0084	0.0085	0.0911	0.0168	0.0445	0.016	0.0182	0.0298	0.0031	0.0357	0.0419	0.1229	0.0046	0.0524	0.1089	0.0152	0.0166	0.0048	0.0033	0.022	0.012	0.1444	0.0281	0.0914	0.0516	0.003
17	rs77283202	80563431	NA	NA	NA	NA	0.0519245559462112	0.0545810822115192	0.0084	0.0084	0.0912	0.0167	0.0443	0.016	0.0181	0.0299	0.003	0.0356	0.0419	0.1229	0.0045	0.0524	0.109	0.0152	0.0165	0.0048	0.0033	0.022	0.012	0.1446	0.0281	0.0914	0.0517	0.003
17	rs117822865	80569925	NA	NA	NA	NA	0.0521943397772147	0.0531959351761616	0.0082	0.0083	0.0916	0.0163	0.0438	0.016	0.0179	0.0302	0.0027	0.0354	0.042	0.1233	0.0044	0.0526	0.1095	0.0149	0.0162	0.0048	0.0032	0.0219	0.012	0.1456	0.0282	0.0912	0.0522	0.003
17	rs78106158	80569978	NA	NA	NA	NA	0.0524142307659137	0.056301984089823	0.0082	0.0083	0.0916	0.0163	0.0438	0.016	0.0179	0.0302	0.0027	0.0354	0.042	0.1233	0.0044	0.0526	0.1095	0.0149	0.0162	0.0048	0.0032	0.0219	0.012	0.1456	0.0282	0.0912	0.0522	0.003
17	rs4789704	80571060	NA	NA	NA	NA	0.0567286803806976	0.0507171370080232	0.0082	0.0083	0.0917	0.0163	0.0438	0.016	0.0179	0.0302	0.0027	0.0353	0.0421	0.1233	0.0044	0.0526	0.1094	0.0149	0.0161	0.0048	0.0032	0.0219	0.012	0.1457	0.0282	0.091	0.0523	0.003
17	rs117959151	80573379	NA	NA	NA	NA	0.0588437924873185	0.0501665127270502	0.0082	0.0083	0.092	0.0162	0.0438	0.0159	0.0178	0.0303	0.0026	0.0353	0.0421	0.1234	0.0044	0.0525	0.1093	0.0148	0.0162	0.0048	0.0032	0.0219	0.012	0.1457	0.0283	0.0907	0.0526	0.003
17	rs3764356	80573681	NA	NA	NA	NA	0.0596156449614608	0.0541386848519797	0.0082	0.0083	0.092	0.0162	0.0438	0.0159	0.0178	0.0303	0.0026	0.0353	0.0421	0.1234	0.0044	0.0525	0.1092	0.0148	0.0162	0.0048	0.0032	0.0219	0.012	0.1456	0.0283	0.0907	0.0526	0.003
17	rs12950772	80574532	NA	NA	NA	NA	0.0609543681958589	0.052136168043876	0.0082	0.0083	0.092	0.0162	0.0438	0.0159	0.0178	0.0303	0.0026	0.0353	0.0421	0.1234	0.0044	0.0525	0.1093	0.0148	0.0162	0.0048	0.0033	0.0219	0.012	0.1457	0.0283	0.0906	0.0527	0.003
17	rs7502244	80576672	NA	NA	NA	NA	0.0672639988812447	0.0598122729134044	0.0082	0.0083	0.0919	0.0162	0.0438	0.0159	0.0179	0.0304	0.0026	0.0353	0.0421	0.1234	0.0047	0.0525	0.1093	0.0148	0.0162	0.0048	0.0033	0.0219	0.012	0.1458	0.0284	0.0901	0.0528	0.003
17	rs12949889	80580843	NA	NA	NA	NA	0.0772421753011689	0.0790513012236814	0.0083	0.0083	0.0918	0.0162	0.0436	0.0158	0.018	0.0307	0.0027	0.035	0.0421	0.1234	0.0047	0.0524	0.1093	0.0148	0.0162	0.0049	0.0033	0.0219	0.012	0.1458	0.0285	0.0899	0.0528	0.003
17	rs150767838	80584051	NA	NA	NA	NA	0.0770674082933491	0.0826333451104271	0.0084	0.0083	0.0917	0.0162	0.0434	0.0157	0.018	0.0307	0.0027	0.035	0.0421	0.1234	0.0048	0.0522	0.1094	0.0148	0.0162	0.0049	0.0033	0.0218	0.012	0.1458	0.0286	0.0899	0.0528	0.0031
17	rs2306755	80588575	NA	NA	NA	NA	0.0856523737969685	0.107846881974332	0.0085	0.0083	0.0915	0.0162	0.0432	0.0157	0.018	0.0308	0.0028	0.035	0.042	0.1233	0.0048	0.0522	0.1096	0.0147	0.0161	0.0049	0.0034	0.0218	0.012	0.1458	0.0288	0.09	0.0529	0.0032
17	rs12600791	80588763	NA	NA	NA	NA	0.07880442846057	0.110029809857906	0.0085	0.0083	0.0915	0.0162	0.0432	0.0157	0.018	0.0308	0.0028	0.035	0.042	0.1233	0.0048	0.0521	0.1096	0.0147	0.0162	0.0052	0.0034	0.0218	0.012	0.1458	0.029	0.09	0.0529	0.0031
17	rs8082435	80590382	NA	NA	NA	NA	0.119245083524578	0.186667144568023	0.0086	0.0082	0.0913	0.0162	0.0432	0.0156	0.018	0.0309	0.0034	0.0349	0.0418	0.123	0.0051	0.0514	0.1097	0.0147	0.0165	0.0052	0.0035	0.0218	0.012	0.1458	0.029	0.0899	0.0528	0.0032
17	rs61296437	80590388	NA	NA	NA	NA	0.120079738429577	0.194066926194425	0.0086	0.0082	0.0913	0.0162	0.0432	0.0156	0.018	0.0309	0.0034	0.0349	0.0418	0.123	0.0051	0.0514	0.1097	0.0147	0.0165	0.0052	0.0035	0.0218	0.012	0.1458	0.029	0.0899	0.0528	0.0032
17	rs72852058	80590530	NA	NA	NA	NA	0.113474123237005	0.187075670563443	0.0087	0.0082	0.0912	0.0161	0.0432	0.0156	0.0179	0.0309	0.0035	0.0349	0.0417	0.1232	0.0051	0.0514	0.1097	0.0147	0.0164	0.0053	0.0035	0.0219	0.012	0.1458	0.029	0.0899	0.0527	0.0032
17	rs8068482	80608149	NA	NA	NA	NA	0.0973097241427134	0.182598724583481	0.0088	0.0081	0.0915	0.0161	0.0432	0.0156	0.0179	0.0311	0.0035	0.0346	0.0419	0.1238	0.0052	0.0505	0.11	0.0147	0.0162	0.0049	0.0033	0.0217	0.012	0.1464	0.0293	0.0898	0.0526	0.0032
17	rs7218200	80609934	NA	NA	NA	NA	0.150754219292922	0.269828313292017	0.0089	0.0081	0.0917	0.0161	0.0437	0.0154	0.0179	0.0311	0.0035	0.0341	0.0423	0.1249	0.0054	0.0494	0.1103	0.0146	0.0156	0.0043	0.0032	0.0216	0.0117	0.1473	0.0297	0.0898	0.0525	0.0029
17	rs117252262	80610696	NA	NA	NA	NA	0.136211886622866	0.180172472046848	0.0088	0.008	0.092	0.0155	0.0438	0.0152	0.0178	0.0313	0.0034	0.034	0.0423	0.1258	0.0052	0.0493	0.1106	0.0142	0.015	0.0042	0.003	0.0215	0.0116	0.1481	0.0298	0.0897	0.0526	0.0029
17	rs6502127	80611005	NA	NA	NA	NA	0.146686036080367	0.206085717253098	0.0088	0.0079	0.0921	0.0153	0.0438	0.0151	0.0178	0.0314	0.0034	0.034	0.0423	0.1262	0.0051	0.0493	0.1108	0.0141	0.0147	0.0041	0.003	0.0215	0.0115	0.1484	0.0299	0.0897	0.0526	0.0029
17	rs56348712	80613020	NA	NA	NA	NA	0.123483317414132	0.151575649842152	0.0088	0.0079	0.0921	0.0153	0.0439	0.0152	0.0178	0.0314	0.0034	0.034	0.0423	0.1261	0.0051	0.0492	0.1107	0.014	0.0148	0.0041	0.0027	0.0215	0.0115	0.1485	0.03	0.0897	0.0527	0.0029
17	rs79808127	80618760	NA	NA	NA	NA	0.123659424625259	0.152906573377713	0.0087	0.0079	0.092	0.0152	0.0442	0.015	0.0178	0.0315	0.0034	0.034	0.0423	0.1261	0.005	0.0492	0.1107	0.014	0.0146	0.0041	0.0026	0.0214	0.0114	0.1487	0.0301	0.0897	0.0529	0.0029
17	rs72853019	80620739	NA	NA	NA	NA	0.121992572338899	0.121454929311561	0.0087	0.0079	0.0921	0.0152	0.0442	0.015	0.0178	0.0315	0.0034	0.034	0.0422	0.1261	0.005	0.0492	0.1107	0.014	0.0146	0.0041	0.0026	0.0214	0.0114	0.1487	0.0301	0.0896	0.053	0.0029
17	rs9914549	80624957	NA	NA	NA	NA	0.121585277512863	0.134660512290268	0.0087	0.0079	0.0922	0.0152	0.0442	0.0149	0.0178	0.0314	0.0033	0.034	0.0421	0.1262	0.005	0.049	0.1105	0.014	0.0144	0.0041	0.0025	0.0214	0.0113	0.1487	0.0302	0.0899	0.0537	0.0028
17	rs9912932	80627639	NA	NA	NA	NA	0.152080632044983	0.135844440998802	0.0088	0.0079	0.0924	0.015	0.044	0.0147	0.0179	0.0316	0.0032	0.0335	0.0418	0.1264	0.005	0.0487	0.1108	0.014	0.0137	0.0041	0.0024	0.0216	0.0109	0.1488	0.0312	0.0899	0.0545	0.0028
17	rs73357173	80627972	NA	NA	NA	NA	0.144708982069068	0.117714364705915	0.0087	0.0079	0.0927	0.0149	0.0441	0.0147	0.0179	0.0317	0.0032	0.0334	0.0418	0.1264	0.005	0.0485	0.111	0.0139	0.0135	0.0041	0.0024	0.0216	0.0109	0.1489	0.0313	0.0899	0.0546	0.0028
17	rs62079747	80628819	NA	NA	NA	NA	0.158441030196244	0.210109919967117	0.0087	0.0079	0.0936	0.0144	0.0443	0.0145	0.0177	0.0319	0.0031	0.033	0.0417	0.1269	0.0049	0.0479	0.1117	0.0137	0.013	0.004	0.0022	0.0218	0.0107	0.1487	0.0312	0.0904	0.0549	0.0027
17	rs9893830	80631521	NA	NA	NA	NA	0.196388404684877	0.264549066928429	0.0087	0.008	0.0964	0.0132	0.0449	0.0139	0.0168	0.0322	0.0028	0.0315	0.0414	0.1291	0.0047	0.0457	0.1138	0.0136	0.0118	0.0037	0.0021	0.0222	0.0101	0.1476	0.031	0.092	0.0559	0.0027
17	rs2248361	80633526	NA	NA	NA	NA	0.154653348977594	0.210854034223391	0.0084	0.0079	0.0966	0.0123	0.0446	0.0134	0.0161	0.0324	0.0024	0.0312	0.041	0.1315	0.0042	0.0449	0.1156	0.0135	0.0103	0.0034	0.0018	0.0222	0.0102	0.1473	0.0317	0.0943	0.0561	0.0027
17	rs2248357	80633594	NA	NA	NA	NA	0.15908894174142	0.279551517987119	0.0084	0.008	0.0966	0.0122	0.0447	0.0134	0.016	0.0325	0.0024	0.0313	0.0411	0.1317	0.0042	0.045	0.1151	0.0135	0.0103	0.0034	0.0018	0.0222	0.0102	0.1473	0.0317	0.0944	0.0561	0.0027
17	rs2247989	80636382	NA	NA	NA	NA	0.134135634922335	0.315720605577904	0.0082	0.0085	0.0962	0.0122	0.0446	0.0133	0.016	0.0324	0.0022	0.0312	0.041	0.132	0.0039	0.0449	0.1154	0.0135	0.0104	0.0034	0.0016	0.0222	0.01	0.1468	0.0321	0.0955	0.0562	0.0026
17	rs117628433	80636719	NA	NA	NA	NA	0.127752097047658	0.278039810743742	0.0082	0.0085	0.0962	0.0121	0.0446	0.0133	0.016	0.0323	0.0022	0.0312	0.0409	0.132	0.0039	0.0449	0.1154	0.0135	0.0104	0.0033	0.0016	0.0221	0.01	0.1469	0.0321	0.0955	0.0562	0.0026
17	rs12937622	80639748	NA	NA	NA	NA	0.117046188983006	0.374801309658333	0.0083	0.0086	0.0957	0.0122	0.0447	0.0134	0.016	0.0322	0.002	0.0308	0.0408	0.1318	0.0036	0.0448	0.1157	0.0136	0.0104	0.0033	0.0016	0.022	0.01	0.1475	0.0326	0.096	0.0561	0.0025
17	rs80075184	80651648	NA	NA	NA	NA	0.143710368303555	0.366329049900992	0.0081	0.0091	0.0966	0.0117	0.0454	0.013	0.0154	0.0319	0.0014	0.0307	0.0406	0.1335	0.0029	0.0444	0.1157	0.0131	0.0097	0.0029	0.0014	0.022	0.0099	0.1485	0.0329	0.0965	0.0563	0.0023
17	rs2250754	80661316	NA	NA	NA	NA	0.168534857567794	0.379757912824782	0.0081	0.0092	0.0967	0.0117	0.0454	0.013	0.0154	0.0318	0.0013	0.0306	0.0405	0.1341	0.0028	0.0444	0.1157	0.0128	0.0096	0.0028	0.0013	0.022	0.0099	0.1488	0.033	0.0965	0.0564	0.0023
17	rs2250606	80662614	NA	NA	NA	NA	0.165723537551898	0.388187290811279	0.0081	0.0092	0.0966	0.0117	0.0455	0.013	0.0153	0.0318	0.0013	0.0306	0.0406	0.1341	0.0028	0.0443	0.1156	0.0128	0.0096	0.0028	0.0013	0.022	0.0099	0.1489	0.033	0.0965	0.0565	0.0022
17	rs2252309	80666076	NA	NA	NA	NA	0.143967680461326	0.446182630966478	0.0081	0.0094	0.096	0.0115	0.0458	0.0131	0.0148	0.0317	0.0013	0.0305	0.0405	0.1344	0.0026	0.0445	0.1151	0.0126	0.0092	0.0029	0.0011	0.0221	0.0101	0.1497	0.0333	0.0975	0.0567	0.0019
17	rs11652594	80667525	NA	NA	NA	NA	0.151848013209833	0.467063653826791	0.0081	0.0096	0.0959	0.0114	0.0458	0.0131	0.0146	0.0317	0.0014	0.0304	0.0404	0.1344	0.0026	0.0444	0.1145	0.0126	0.0092	0.0028	0.0011	0.0221	0.0102	0.1515	0.033	0.0971	0.0565	0.0019
17	rs12942467	80667919	NA	NA	NA	NA	0.154821290468315	0.447247306307564	0.0081	0.0096	0.096	0.0114	0.0458	0.0131	0.0146	0.0317	0.0013	0.0304	0.0401	0.1346	0.0025	0.0444	0.1145	0.0125	0.0092	0.0028	0.001	0.0222	0.0102	0.1517	0.0329	0.0971	0.0565	0.0018
17	rs2249888	80675738	NA	NA	NA	NA	0.176480889271538	0.489008727984637	0.0082	0.0098	0.0959	0.0114	0.0457	0.013	0.0144	0.0317	0.0014	0.0304	0.0399	0.1348	0.0025	0.0443	0.1145	0.0124	0.0092	0.0027	0.001	0.0223	0.0102	0.1521	0.0329	0.097	0.0567	0.0018
17	rs2243523	80680449	NA	NA	NA	NA	0.209790885269387	0.47597270842021	0.0082	0.0099	0.0955	0.0114	0.0458	0.0131	0.0141	0.0317	0.0015	0.0301	0.0398	0.1353	0.0024	0.0442	0.1141	0.0124	0.009	0.0027	0.001	0.0225	0.0103	0.1532	0.0329	0.0968	0.0568	0.0018
17	rs2246563	80681072	NA	NA	NA	NA	0.222244167698147	0.587658017895726	0.0082	0.0099	0.0961	0.011	0.0458	0.013	0.0143	0.0317	0.0014	0.0301	0.0398	0.1359	0.0024	0.0438	0.1141	0.0123	0.0092	0.0025	0.001	0.0226	0.0102	0.1532	0.0329	0.0962	0.0568	0.0018
17	rs2246558	80681175	NA	NA	NA	NA	0.223155021258832	0.581817127510287	0.0082	0.0099	0.0961	0.011	0.0458	0.0129	0.0143	0.0317	0.0013	0.0301	0.0398	0.1361	0.0024	0.0437	0.1141	0.0122	0.0092	0.0025	0.001	0.0226	0.0102	0.1533	0.0329	0.0964	0.0568	0.0018
17	rs1046896	80685533	NA	NA	NA	NA	0.157964616547941	0.534911634763518	0.008	0.0099	0.0963	0.0105	0.0457	0.0123	0.0138	0.0307	0.0013	0.0298	0.04	0.1365	0.0021	0.0444	0.1151	0.0118	0.0099	0.0021	9e-04	0.0219	0.0102	0.1565	0.033	0.0959	0.0558	0.0016
17	rs2459703	80690632	NA	NA	NA	NA	0.163286270750771	0.573011395596512	0.008	0.0099	0.0964	0.0103	0.0456	0.0121	0.0138	0.0306	0.0013	0.0299	0.04	0.1366	0.0021	0.0444	0.1153	0.0117	0.01	0.0021	9e-04	0.0219	0.0102	0.157	0.0328	0.096	0.0561	0.0015
17	rs117048639	80691134	NA	NA	NA	NA	0.163910978893478	0.55381074885431	0.008	0.0099	0.0964	0.0103	0.0456	0.0121	0.0138	0.0306	0.0013	0.0299	0.04	0.1366	0.0021	0.0444	0.1153	0.0117	0.01	0.0021	9e-04	0.0219	0.0102	0.157	0.0328	0.0959	0.0561	0.0015
17	rs4789717	80703435	NA	NA	NA	NA	0.188120710647369	0.519910673002115	0.0079	0.0099	0.0967	0.0102	0.0452	0.0121	0.0137	0.0306	0.0013	0.0299	0.0401	0.1369	0.0021	0.0444	0.1149	0.0117	0.0101	0.002	8e-04	0.0221	0.0101	0.1574	0.0329	0.0957	0.0561	0.0015
17	rs4563066	80703621	NA	NA	NA	NA	0.187481595586512	0.521572161333961	0.008	0.0099	0.0966	0.0102	0.0452	0.0121	0.0137	0.0306	0.0014	0.0299	0.0401	0.1369	0.0021	0.0444	0.1149	0.0117	0.0101	0.0021	9e-04	0.0221	0.0101	0.1574	0.0329	0.0955	0.0561	0.0015
17	rs72854324	80704231	NA	NA	NA	NA	0.188120710647369	0.545251073486137	0.008	0.0099	0.0966	0.0102	0.0452	0.0121	0.0137	0.0306	0.0014	0.0299	0.0401	0.1369	0.0021	0.0444	0.1149	0.0117	0.0101	0.0021	9e-04	0.0221	0.0101	0.1574	0.0329	0.0955	0.0561	0.0015
17	rs2248894	80708024	NA	NA	NA	NA	0.193431446118313	0.591797827938016	0.008	0.0099	0.0966	0.0102	0.0451	0.0121	0.0137	0.0306	0.0014	0.0299	0.0401	0.137	0.0021	0.0444	0.1148	0.0117	0.0101	0.002	9e-04	0.0221	0.0101	0.1575	0.0329	0.0955	0.0562	0.0015
17	rs1056534	80708601	NA	NA	NA	NA	0.206204881612118	0.615194496992373	0.0079	0.0099	0.0966	0.0102	0.0452	0.0121	0.0137	0.0306	0.0014	0.0298	0.0401	0.137	0.0021	0.0445	0.1147	0.0117	0.0101	0.002	9e-04	0.0222	0.01	0.1576	0.0329	0.0954	0.0563	0.0015
17	rs2677914	80721000	NA	NA	NA	NA	0.209470716196964	0.676587558603701	0.0076	0.0099	0.0968	0.0102	0.045	0.0118	0.0137	0.0306	0.0014	0.0296	0.0401	0.1373	0.002	0.0446	0.1148	0.0117	0.0101	0.002	9e-04	0.0222	0.0101	0.1578	0.0331	0.0954	0.0563	0.0015
17	rs36087138	80731098	NA	NA	NA	NA	0.235526799690979	0.731617307058242	0.0075	0.0099	0.0969	0.0101	0.0449	0.0118	0.0137	0.0305	0.0014	0.0296	0.0401	0.1376	0.0017	0.0446	0.1148	0.0118	0.0102	0.002	9e-04	0.0223	0.0101	0.158	0.0331	0.0953	0.0564	0.0014
17	rs635999	80734906	NA	NA	NA	NA	0.229378711311798	0.719488442208355	0.0075	0.0099	0.0969	0.0101	0.0449	0.0118	0.0137	0.0305	0.0012	0.0297	0.0401	0.1376	0.0017	0.0448	0.1148	0.0118	0.0102	0.002	9e-04	0.0223	0.0101	0.158	0.0329	0.0952	0.0564	0.0014
17	rs72854352	80737551	NA	NA	NA	NA	0.230305721254642	0.70517210795513	0.0075	0.0099	0.0969	0.0101	0.0449	0.0118	0.0137	0.0305	0.0012	0.0297	0.0401	0.1377	0.0017	0.0447	0.1148	0.0118	0.0102	0.002	9e-04	0.0223	0.0101	0.1581	0.0329	0.0952	0.0564	0.0014
17	rs8066848	80744373	NA	NA	NA	NA	0.237839465271857	0.713813896517217	0.0075	0.0099	0.0968	0.0101	0.0447	0.0118	0.0136	0.0305	0.0012	0.0297	0.0401	0.1378	0.0017	0.0447	0.1147	0.0118	0.0102	0.0019	8e-04	0.0222	0.0101	0.1584	0.0329	0.0951	0.0565	0.0014
17	rs77455390	80746367	NA	NA	NA	NA	0.238957425593204	0.71829297141141	0.0075	0.0099	0.0968	0.0101	0.0447	0.0118	0.0136	0.0305	0.0012	0.0297	0.0401	0.1378	0.0017	0.0447	0.1147	0.0118	0.0102	0.0019	8e-04	0.0222	0.0101	0.1585	0.0329	0.0951	0.0565	0.0014
17	rs11655811	80752787	NA	NA	NA	NA	0.24180832206276	0.716649920593801	0.0075	0.0099	0.0968	0.0101	0.0446	0.0118	0.0136	0.0305	0.0012	0.0297	0.0401	0.1378	0.0016	0.0446	0.1147	0.0119	0.0102	0.0019	8e-04	0.0222	0.0101	0.1586	0.0329	0.095	0.0565	0.0014
17	rs118094311	80754807	NA	NA	NA	NA	0.241721657368273	0.69462557120094	0.0075	0.0099	0.0968	0.0101	0.0446	0.0118	0.0136	0.0305	0.0012	0.0297	0.0401	0.1378	0.0016	0.0446	0.1147	0.0119	0.0102	0.0019	8e-04	0.0222	0.0101	0.1587	0.0329	0.095	0.0565	0.0014
17	rs117542937	80763292	NA	NA	NA	NA	0.249193269320971	0.708745169538793	0.0075	0.0099	0.0968	0.0102	0.0446	0.0117	0.0136	0.0306	0.0012	0.0297	0.0401	0.1379	0.0016	0.0446	0.1145	0.0122	0.0102	0.0019	8e-04	0.0223	0.0101	0.1588	0.0329	0.0948	0.0565	0.0014
17	rs869228	80764011	NA	NA	NA	NA	0.249545877561358	0.717097942419076	0.0075	0.0099	0.0968	0.0102	0.0446	0.0117	0.0136	0.0306	0.0012	0.0296	0.0401	0.1379	0.0016	0.0446	0.1145	0.0122	0.0103	0.0018	8e-04	0.0223	0.0101	0.1588	0.0329	0.0948	0.0565	0.0014
17	rs112286457	80778400	NA	NA	NA	NA	0.315881293751149	0.674082636763065	0.0073	0.0101	0.0968	0.0103	0.0445	0.0117	0.0137	0.0308	0.0012	0.0295	0.0398	0.1381	0.0015	0.0446	0.1141	0.0132	0.0104	0.0017	7e-04	0.0225	0.01	0.1592	0.0328	0.094	0.0566	0.0014
17	rs11658083	80779610	NA	NA	NA	NA	0.320755040355406	0.734618966217973	0.0073	0.0101	0.0968	0.0103	0.0445	0.0117	0.0137	0.0309	0.0012	0.0294	0.0398	0.138	0.0015	0.0446	0.114	0.0133	0.0104	0.0017	7e-04	0.0225	0.01	0.1592	0.0327	0.094	0.0566	0.0014
17	rs62073990	80780030	NA	NA	NA	NA	0.322270313543351	0.74409180473269	0.0073	0.0101	0.0968	0.0103	0.0445	0.0117	0.0137	0.0309	0.0012	0.0294	0.0398	0.138	0.0015	0.0446	0.1141	0.0134	0.0104	0.0017	7e-04	0.0225	0.01	0.1592	0.0328	0.0939	0.0566	0.0014
17	rs601555	80780486	NA	NA	NA	NA	0.325973103824333	0.752836250935614	0.0073	0.0101	0.0968	0.0103	0.0445	0.0117	0.0137	0.0309	0.0012	0.0294	0.0398	0.138	0.0015	0.0446	0.1141	0.0134	0.0104	0.0017	7e-04	0.0225	0.01	0.1592	0.0328	0.0939	0.0566	0.0014
17	rs79189501	80784976	NA	NA	NA	NA	0.331543091202883	0.628928863780695	0.0073	0.0101	0.0968	0.0103	0.0445	0.0117	0.0137	0.0308	0.0012	0.0294	0.0397	0.138	0.0015	0.0444	0.1141	0.0135	0.0104	0.0017	7e-04	0.0225	0.0101	0.1595	0.0327	0.0937	0.0566	0.0014
17	rs75044636	80785898	NA	NA	NA	NA	0.334372319441713	0.65792586442807	0.0073	0.0101	0.0968	0.0103	0.0445	0.0117	0.0137	0.0308	0.0012	0.0294	0.0397	0.138	0.0015	0.0444	0.1141	0.0135	0.0104	0.0016	7e-04	0.0225	0.0101	0.1595	0.0327	0.0937	0.0566	0.0014
17	rs34188981	80789269	NA	NA	NA	NA	0.339392531307792	0.654997960245977	0.0073	0.0101	0.0968	0.0103	0.0445	0.0117	0.0137	0.0308	0.0012	0.0294	0.0397	0.138	0.0015	0.0443	0.1141	0.0135	0.0104	0.0016	7e-04	0.0226	0.0101	0.1595	0.0327	0.0938	0.0566	0.0014
17	rs35653278	80789468	NA	NA	NA	NA	0.340016289313266	0.665993033929119	0.0073	0.0101	0.0968	0.0103	0.0445	0.0117	0.0137	0.0308	0.0012	0.0293	0.0397	0.138	0.0015	0.0443	0.1141	0.0135	0.0104	0.0016	7e-04	0.0226	0.0101	0.1595	0.0327	0.0938	0.0566	0.0014
17	rs8074277	80789628	NA	NA	NA	NA	0.340380422538769	0.663790661275129	0.0073	0.0101	0.0968	0.0103	0.0445	0.0117	0.0137	0.0308	0.0012	0.0293	0.0397	0.138	0.0015	0.0443	0.1141	0.0135	0.0104	0.0016	7e-04	0.0226	0.0101	0.1595	0.0327	0.0938	0.0566	0.0014
17	rs3744165	80790442	NA	NA	NA	NA	0.369240208769485	0.730417402394329	0.0073	0.0101	0.097	0.0103	0.0436	0.0117	0.0138	0.0309	0.0012	0.0295	0.0396	0.1382	0.0015	0.0444	0.1135	0.0136	0.0104	0.0016	7e-04	0.0226	0.0101	0.1599	0.0328	0.0939	0.0569	0.0014
17	rs117403977	80811681	NA	NA	NA	NA	0.370597962673012	0.67275735909218	0.0071	0.0101	0.0971	0.0105	0.0435	0.0117	0.0139	0.0308	0.001	0.0295	0.0395	0.1382	0.0014	0.0446	0.1138	0.0141	0.0106	0.0016	7e-04	0.0227	0.0101	0.1598	0.0325	0.0934	0.0568	0.0013
17	rs55971723	80812067	NA	NA	NA	NA	0.371577120496086	0.678799537647998	0.0071	0.0101	0.0971	0.0105	0.0435	0.0117	0.0139	0.0308	0.001	0.0295	0.0395	0.1382	0.0014	0.0446	0.1138	0.0141	0.0106	0.0016	7e-04	0.0227	0.0101	0.1598	0.0325	0.0934	0.0568	0.0013
17	rs57157811	80812436	NA	NA	NA	NA	0.371413835985696	0.677914549067783	0.0071	0.0101	0.0971	0.0105	0.0435	0.0117	0.0139	0.0308	0.001	0.0295	0.0395	0.1382	0.0014	0.0446	0.1138	0.0141	0.0106	0.0016	7e-04	0.0227	0.0101	0.1598	0.0325	0.0934	0.0568	0.0013
17	rs117637425	80813621	NA	NA	NA	NA	0.371958260052547	0.66628680979882	0.0071	0.0101	0.0971	0.0105	0.0435	0.0117	0.0139	0.0308	0.001	0.0295	0.0395	0.1382	0.0014	0.0446	0.1138	0.0142	0.0106	0.0016	7e-04	0.0227	0.0101	0.1598	0.0325	0.0934	0.0568	0.0013
17	rs36018199	80828203	NA	NA	NA	NA	0.389259523740022	0.732967718605253	0.0071	0.0101	0.0971	0.0106	0.0435	0.0118	0.014	0.0308	9e-04	0.0295	0.0394	0.1382	0.0013	0.0447	0.1138	0.0145	0.0107	0.0016	7e-04	0.0227	0.0101	0.1599	0.0324	0.0932	0.0568	0.0013
17	rs117806068	80837899	NA	NA	NA	NA	0.397552381517181	0.779962259350924	0.0071	0.0101	0.0971	0.0107	0.0435	0.0118	0.014	0.0308	9e-04	0.0295	0.0394	0.1382	0.0013	0.0447	0.1138	0.0147	0.0107	0.0015	7e-04	0.0227	0.0101	0.1599	0.0323	0.093	0.0567	0.0013
17	rs114001811	80838723	NA	NA	NA	NA	0.402071677796157	0.776921158528154	0.0071	0.0101	0.0971	0.0107	0.0434	0.0118	0.014	0.0308	9e-04	0.0295	0.0394	0.1382	0.0013	0.0448	0.1138	0.0147	0.0107	0.0015	7e-04	0.0228	0.0101	0.1599	0.0324	0.093	0.0565	0.0013
17	rs112420156	80842024	NA	NA	NA	NA	0.407015539885166	0.74604982427432	0.0071	0.0101	0.0971	0.0107	0.0434	0.0118	0.014	0.0308	9e-04	0.0295	0.0394	0.1382	0.0013	0.0448	0.1138	0.0148	0.0107	0.0015	7e-04	0.0228	0.0101	0.1599	0.0323	0.0929	0.0565	0.0013
17	rs75794119	80849805	NA	NA	NA	NA	0.417455710956268	0.779353834977575	0.0071	0.0101	0.0971	0.0108	0.0434	0.0118	0.0141	0.0308	9e-04	0.0295	0.0394	0.1382	0.0013	0.0448	0.1138	0.0149	0.0108	0.0015	7e-04	0.0228	0.0101	0.1599	0.0323	0.0928	0.0564	0.0013
17	rs56062101	80858308	NA	NA	NA	NA	0.425576361637737	0.760392387117054	0.0071	0.0101	0.0971	0.0108	0.0434	0.0118	0.0141	0.0307	9e-04	0.0295	0.0394	0.1381	0.0013	0.0448	0.1139	0.015	0.0108	0.0015	7e-04	0.0228	0.0101	0.1599	0.0322	0.0927	0.0564	0.0013
17	rs7212980	80860251	NA	NA	NA	NA	0.427618677988836	0.762965201762688	0.0071	0.0101	0.0971	0.0108	0.0432	0.0118	0.0141	0.0307	0.0011	0.0295	0.0394	0.138	0.0013	0.0448	0.114	0.015	0.0108	0.0015	7e-04	0.0228	0.0101	0.1599	0.0322	0.0928	0.0564	0.0013
17	rs2292971	80863857	NA	NA	NA	NA	0.42872939615072	0.741232112964638	0.0071	0.0101	0.0971	0.0108	0.0428	0.0119	0.0141	0.0307	0.001	0.0295	0.0394	0.1381	0.0013	0.0448	0.114	0.015	0.0108	0.0015	7e-04	0.0228	0.0101	0.1599	0.0322	0.0928	0.0565	0.0013
17	rs72861530	80867153	NA	NA	NA	NA	0.436426356864612	0.761451553095109	0.0071	0.0102	0.0972	0.0108	0.0423	0.0118	0.0141	0.0308	0.001	0.0295	0.0394	0.1379	0.0013	0.0447	0.1141	0.015	0.0109	0.0015	7e-04	0.0228	0.0101	0.1601	0.0324	0.0928	0.0567	0.0013
17	rs8064687	80873674	NA	NA	NA	NA	0.444548244245943	0.759031072700811	0.0071	0.0102	0.0972	0.0108	0.0419	0.0118	0.0141	0.0308	0.001	0.0295	0.0394	0.1378	0.0013	0.0446	0.1141	0.0149	0.0109	0.0015	7e-04	0.0228	0.0101	0.1603	0.0325	0.0929	0.0568	0.0013
17	rs8070801	80874102	NA	NA	NA	NA	0.458107377359639	0.768268091323106	0.0071	0.0102	0.0974	0.0108	0.0418	0.0118	0.0141	0.0308	0.001	0.0295	0.0393	0.1381	0.0013	0.0445	0.1141	0.0149	0.011	0.0015	7e-04	0.0228	0.0101	0.1604	0.0325	0.0928	0.0567	0.0013
17	rs117857893	80878946	NA	NA	NA	NA	0.456295991780888	0.814962130314421	0.0071	0.0102	0.0976	0.0108	0.0418	0.0119	0.0141	0.0308	0.0011	0.0295	0.0393	0.1378	0.0013	0.0444	0.1139	0.0149	0.0111	0.0016	7e-04	0.0229	0.0101	0.1602	0.0323	0.093	0.0567	0.0013
17	rs117123502	80886864	NA	NA	NA	NA	0.466302024117272	0.738675490403323	0.0073	0.0103	0.098	0.011	0.0419	0.0119	0.0142	0.0306	0.0011	0.0295	0.0395	0.1369	0.0012	0.044	0.1135	0.015	0.0115	0.0017	8e-04	0.023	0.01	0.1597	0.0321	0.0934	0.0568	0.0014
17	rs1127986	80887244	NA	NA	NA	NA	0.471743175272755	0.799179407023633	0.0074	0.0103	0.0981	0.011	0.0419	0.0119	0.0142	0.0306	0.0011	0.0295	0.0395	0.1368	0.0012	0.044	0.1134	0.015	0.0116	0.0017	8e-04	0.023	0.01	0.1596	0.0321	0.0934	0.0568	0.0014
17	rs3785514	80888905	NA	NA	NA	NA	0.473399934607274	0.831888899614679	0.0074	0.0103	0.0981	0.011	0.0419	0.0119	0.0142	0.0306	0.0012	0.0296	0.0395	0.1367	0.0012	0.044	0.1133	0.0151	0.0117	0.0018	9e-04	0.0231	0.0101	0.1594	0.0321	0.0934	0.0568	0.0015
17	rs11869930	80893271	NA	NA	NA	NA	0.476968441636172	0.801473787100054	0.0075	0.0103	0.0982	0.011	0.0419	0.0119	0.0142	0.0306	0.0012	0.0297	0.0395	0.1365	0.0012	0.0438	0.1132	0.0152	0.0118	0.0018	9e-04	0.023	0.0101	0.1589	0.0321	0.0934	0.0569	0.0015
17	rs79316200	80893588	NA	NA	NA	NA	0.479128143745095	0.806832760836413	0.0075	0.0103	0.0982	0.011	0.0419	0.0119	0.0142	0.0306	0.0012	0.0297	0.0395	0.1365	0.0012	0.0438	0.1132	0.0152	0.0118	0.0018	9e-04	0.023	0.0101	0.1588	0.0321	0.0934	0.057	0.0015
17	rs7218129	80893992	NA	NA	NA	NA	0.479746070533259	0.833739857207203	0.0075	0.0103	0.0982	0.011	0.0419	0.0119	0.0143	0.0306	0.0012	0.0298	0.0395	0.1365	0.0012	0.0438	0.1133	0.0153	0.0118	0.0018	9e-04	0.023	0.0101	0.1585	0.0321	0.0935	0.0571	0.0015
17	rs73368937	80894178	NA	NA	NA	NA	0.47844887027717	0.806679542319576	0.0075	0.0103	0.0982	0.011	0.0419	0.0119	0.0143	0.0307	0.0012	0.0298	0.0395	0.1365	0.0012	0.0438	0.1133	0.0153	0.0118	0.0018	9e-04	0.023	0.01	0.1585	0.0321	0.0934	0.0571	0.0015
17	rs3785520	80895745	NA	NA	NA	NA	0.483709937957941	0.864558642417172	0.0075	0.0103	0.0982	0.011	0.042	0.0119	0.0142	0.0311	0.0012	0.0298	0.0395	0.1365	0.0012	0.0436	0.1133	0.0153	0.0118	0.0019	9e-04	0.0229	0.0098	0.1584	0.0321	0.0935	0.0572	0.0015
17	rs3785522	80895933	NA	NA	NA	NA	0.484330718508655	0.875765666930169	0.0075	0.0103	0.0982	0.011	0.042	0.0119	0.0142	0.0311	0.0012	0.0298	0.0395	0.1365	0.0012	0.0436	0.1133	0.0153	0.0118	0.0019	9e-04	0.0229	0.0098	0.1584	0.0321	0.0935	0.0572	0.0015
17	rs118087200	80896162	NA	NA	NA	NA	0.483461733604657	0.874207368661123	0.0075	0.0103	0.0982	0.011	0.042	0.0119	0.0142	0.0311	0.0012	0.0298	0.0395	0.1365	0.0012	0.0436	0.1133	0.0153	0.0118	0.0019	9e-04	0.0229	0.0098	0.1584	0.0321	0.0935	0.0572	0.0015
17	Affx-14426717	80899281	NA	NA	NA	NA	0.472724617676554	0.825109431649336	0.0075	0.0103	0.0981	0.0111	0.042	0.0118	0.0141	0.031	0.0012	0.0298	0.0396	0.1365	0.0013	0.0436	0.1133	0.0152	0.0118	0.0019	9e-04	0.0228	0.0097	0.1587	0.0321	0.0934	0.0572	0.0016
17	rs8180	80901036	NA	NA	NA	NA	0.460406839916425	0.825109431649336	0.0074	0.0103	0.0981	0.0111	0.042	0.0118	0.014	0.031	0.0012	0.0298	0.0396	0.1365	0.0013	0.0436	0.1134	0.0152	0.0118	0.0019	9e-04	0.0228	0.0096	0.1588	0.0321	0.0934	0.0573	0.0016
17	rs75012942	80901186	NA	NA	NA	NA	0.459135388189287	0.811739000223831	0.0074	0.0103	0.098	0.0111	0.042	0.0118	0.014	0.0309	0.0012	0.0298	0.0396	0.1365	0.0013	0.0436	0.1134	0.0152	0.0118	0.0019	9e-04	0.0228	0.0096	0.1588	0.0321	0.0934	0.0573	0.0016
17	rs9896263	80902741	NA	NA	NA	NA	0.451542832494788	0.810205124968189	0.0074	0.0104	0.0979	0.0111	0.042	0.0117	0.014	0.0308	0.0012	0.0298	0.0397	0.1365	0.0013	0.0436	0.1134	0.0152	0.0119	0.002	8e-04	0.0228	0.0096	0.1589	0.0321	0.0935	0.0573	0.0016
17	rs7225887	80904844	NA	NA	NA	NA	0.436662444664251	0.74876278440488	0.0074	0.0104	0.0979	0.0111	0.0421	0.0117	0.0139	0.0307	0.0012	0.0298	0.0397	0.1365	0.0012	0.0436	0.1135	0.0152	0.0119	0.002	8e-04	0.0227	0.0095	0.1591	0.0322	0.0935	0.0573	0.0016
17	rs76962874	80916293	NA	NA	NA	NA	0.459619548016053	0.850127053893421	0.0073	0.0104	0.0976	0.0116	0.0424	0.0118	0.0135	0.0305	0.0013	0.0298	0.0387	0.1359	0.001	0.0436	0.114	0.0152	0.0123	0.0021	8e-04	0.0228	0.0095	0.1587	0.0328	0.0937	0.0576	0.0016
17	rs115559627	80917292	NA	NA	NA	NA	0.46010395737644	0.797803450489987	0.0073	0.0104	0.0975	0.0117	0.0424	0.0118	0.0134	0.0304	0.0012	0.0298	0.0387	0.1358	0.001	0.0436	0.114	0.0152	0.0124	0.0021	8e-04	0.0227	0.0095	0.1586	0.0329	0.0937	0.0578	0.0017
17	rs72862839	80921487	NA	NA	NA	NA	0.490309790536738	0.911446753555987	0.0072	0.0105	0.0971	0.012	0.0424	0.012	0.0133	0.0303	9e-04	0.0297	0.0387	0.1355	9e-04	0.0434	0.1142	0.0154	0.0128	0.0021	8e-04	0.0225	0.0095	0.1584	0.033	0.094	0.0584	0.0017
17	rs9303016	80924707	NA	NA	NA	NA	0.434716607833278	0.72801889799327	0.0071	0.0105	0.0969	0.0122	0.0423	0.0121	0.0131	0.03	6e-04	0.0297	0.0387	0.1353	0.0017	0.043	0.1145	0.0156	0.0132	0.002	8e-04	0.0223	0.0094	0.1586	0.033	0.0937	0.0587	0.0017
17	rs8079263	80925300	NA	NA	NA	NA	0.421970468773795	0.729517759160537	0.0071	0.0105	0.097	0.0122	0.0422	0.012	0.0131	0.03	6e-04	0.0297	0.0386	0.1353	0.0018	0.0429	0.1145	0.0156	0.0133	0.002	8e-04	0.0222	0.0094	0.1585	0.0331	0.0938	0.0587	0.0017
17	rs7209936	80926215	NA	NA	NA	NA	0.360718139440837	0.724125051517381	0.0071	0.0103	0.0979	0.0123	0.0419	0.012	0.013	0.0299	6e-04	0.0298	0.0387	0.1352	0.002	0.0429	0.1143	0.0155	0.0134	0.002	8e-04	0.0222	0.0095	0.1587	0.0333	0.0936	0.0585	0.0011
17	rs11870336	80928947	NA	NA	NA	NA	0.327960374961823	0.738224523115063	0.0071	0.0102	0.0975	0.0124	0.0416	0.0122	0.0128	0.03	6e-04	0.03	0.0384	0.1353	0.0025	0.0431	0.1144	0.0156	0.0138	0.0019	8e-04	0.0221	0.0098	0.1582	0.0337	0.0932	0.0584	0.0011
17	rs11650407	80931905	NA	NA	NA	NA	0.314132350774994	0.750421762708175	0.0071	0.0104	0.0974	0.0124	0.0414	0.0123	0.0122	0.0298	6e-04	0.0301	0.0385	0.1353	0.0026	0.0439	0.1143	0.0156	0.0139	0.0018	8e-04	0.0221	0.0097	0.1577	0.0338	0.094	0.0579	0.0011
17	rs12945802	80936029	NA	NA	NA	NA	0.32933987384422	0.614329465855539	0.0071	0.0104	0.0972	0.0126	0.0414	0.0124	0.012	0.0296	6e-04	0.0302	0.0388	0.1353	0.0027	0.0443	0.114	0.0157	0.0141	0.0017	8e-04	0.0222	0.0097	0.1573	0.034	0.0939	0.0568	0.0016
17	rs57008981	80938468	NA	NA	NA	NA	0.333290591223936	0.556342807089691	0.0072	0.0104	0.0972	0.0127	0.0414	0.0124	0.0119	0.0296	6e-04	0.0302	0.0388	0.1352	0.0028	0.0443	0.114	0.0156	0.0142	0.0017	8e-04	0.0222	0.0097	0.1575	0.034	0.094	0.0567	0.0016
17	rs9906258	80939541	NA	NA	NA	NA	0.34116138866089	0.555217097975813	0.0072	0.0104	0.0972	0.0127	0.0414	0.0125	0.0119	0.0295	6e-04	0.0302	0.0388	0.1351	0.0027	0.0443	0.1141	0.0156	0.0142	0.0017	8e-04	0.0222	0.0097	0.1575	0.034	0.094	0.0566	0.0016
17	rs57642090	80940601	NA	NA	NA	NA	0.340744757905703	0.537282563494739	0.0072	0.0104	0.0971	0.0127	0.0414	0.0125	0.0119	0.0295	6e-04	0.0302	0.0388	0.1351	0.003	0.0443	0.114	0.0157	0.0143	0.0017	8e-04	0.0222	0.0097	0.1572	0.0341	0.094	0.0565	0.0016
17	rs76006426	80943082	NA	NA	NA	NA	0.341838976531988	0.56339110917095	0.0071	0.0104	0.0971	0.0128	0.0415	0.0126	0.012	0.0295	5e-04	0.0302	0.0388	0.135	0.003	0.0443	0.114	0.0157	0.0144	0.0017	8e-04	0.0222	0.0097	0.1571	0.0341	0.094	0.0564	0.0016
17	rs117202463	80943125	NA	NA	NA	NA	0.342308483986621	0.562120814806674	0.0071	0.0104	0.0971	0.0128	0.0415	0.0126	0.012	0.0295	5e-04	0.0302	0.0388	0.135	0.003	0.0443	0.114	0.0157	0.0144	0.0017	8e-04	0.0222	0.0097	0.1571	0.0341	0.094	0.0564	0.0016
17	rs9910113	80943610	NA	NA	NA	NA	0.341265587590795	0.534493506345152	0.0071	0.0104	0.0971	0.0128	0.0415	0.0126	0.012	0.0295	5e-04	0.0302	0.0388	0.1349	0.003	0.0444	0.114	0.0157	0.0145	0.0017	8e-04	0.0222	0.0097	0.157	0.0341	0.094	0.0564	0.0016
17	rs731447	80943893	NA	NA	NA	NA	0.337110504463159	0.542871462315135	0.0071	0.0104	0.0971	0.0128	0.0415	0.0126	0.012	0.0294	5e-04	0.0302	0.0388	0.1349	0.003	0.0444	0.114	0.0157	0.0145	0.0017	8e-04	0.0222	0.0097	0.157	0.0341	0.094	0.0564	0.0016
17	rs73356469	80944629	NA	NA	NA	NA	0.321562720265355	0.459807228926517	0.0071	0.0104	0.097	0.0129	0.0416	0.0126	0.012	0.0294	5e-04	0.0303	0.0388	0.1348	0.003	0.0444	0.114	0.0157	0.0146	0.0017	8e-04	0.0222	0.0097	0.1568	0.0341	0.0939	0.0565	0.0016
17	rs117520258	80953207	NA	NA	NA	NA	0.37054360367152	0.525315366354696	0.0072	0.0107	0.0968	0.0133	0.0415	0.0129	0.0125	0.0292	5e-04	0.0308	0.0385	0.134	0.003	0.0441	0.1137	0.0159	0.0152	0.0018	8e-04	0.0224	0.0099	0.1553	0.0345	0.0933	0.0571	0.0017
17	rs12601298	80958998	NA	NA	NA	NA	0.408384695406053	0.555357781023941	0.0074	0.0108	0.0965	0.0136	0.0414	0.013	0.0128	0.029	5e-04	0.0312	0.0386	0.1332	0.003	0.0442	0.1135	0.016	0.0158	0.0018	8e-04	0.0225	0.01	0.154	0.0347	0.0927	0.0576	0.0018
17	rs191316390	80959633	NA	NA	NA	NA	0.368860493684317	0.490644592485281	0.0074	0.0108	0.0964	0.0137	0.0419	0.0131	0.0128	0.029	5e-04	0.0311	0.0385	0.133	0.0031	0.0441	0.1134	0.016	0.0159	0.0018	8e-04	0.0225	0.01	0.1538	0.0347	0.0927	0.0575	0.0018
17	rs9901757	80963331	NA	NA	NA	NA	0.458046941245672	0.627479792701359	0.0075	0.011	0.0961	0.0142	0.0417	0.0132	0.0131	0.0286	5e-04	0.0311	0.0387	0.1316	0.0032	0.0445	0.1127	0.0162	0.0165	0.002	8e-04	0.0224	0.0103	0.1534	0.035	0.0927	0.0576	0.0019
17	rs7405903	80969370	NA	NA	NA	NA	0.46807160660692	0.5328218069394	0.0075	0.0111	0.0955	0.0148	0.042	0.0134	0.0132	0.0284	5e-04	0.0309	0.0389	0.1312	0.0034	0.0451	0.1118	0.0155	0.0171	0.0024	8e-04	0.0222	0.0107	0.1523	0.0352	0.0922	0.0582	0.002
17	rs9901502	80971101	NA	NA	NA	NA	0.519127649793074	0.652950219178338	0.0072	0.0109	0.0929	0.0152	0.0423	0.0136	0.0134	0.0281	5e-04	0.031	0.04	0.1321	0.0035	0.0454	0.1103	0.0158	0.0174	0.003	8e-04	0.0219	0.0113	0.1515	0.0354	0.0907	0.0601	0.0022
17	rs12944562	80971695	NA	NA	NA	NA	0.512790295247465	0.677324702529313	0.0072	0.0109	0.0918	0.0153	0.0427	0.0137	0.0132	0.0281	5e-04	0.0309	0.0405	0.1322	0.0035	0.0455	0.1106	0.0159	0.0175	0.0031	8e-04	0.0221	0.0114	0.151	0.0355	0.0903	0.0603	0.0022
17	rs75005306	80973939	NA	NA	NA	NA	0.509858322081779	0.624873440676593	0.0073	0.0108	0.0909	0.0157	0.0435	0.0139	0.0134	0.0279	5e-04	0.0314	0.0412	0.1309	0.0035	0.0461	0.1106	0.0161	0.0178	0.0032	8e-04	0.0224	0.0118	0.1482	0.0361	0.0899	0.0606	0.0022
17	rs9909060	80978560	NA	NA	NA	NA	0.542025622940492	0.700860059870864	0.0073	0.0108	0.0906	0.0157	0.0437	0.014	0.0135	0.0278	5e-04	0.0315	0.0414	0.1304	0.0035	0.0463	0.1105	0.0161	0.0179	0.0032	8e-04	0.0225	0.0119	0.1474	0.0363	0.0898	0.0607	0.0022
17	rs8081814	80988344	NA	NA	NA	NA	0.55905649294687	0.617646977295888	0.0075	0.0107	0.0901	0.0162	0.0441	0.0143	0.014	0.0279	5e-04	0.0317	0.0419	0.1291	0.0036	0.0467	0.1099	0.0162	0.0184	0.0034	8e-04	0.0228	0.0122	0.1467	0.0365	0.0887	0.0606	0.0022
17	rs56037861	80994329	NA	NA	NA	NA	0.601470616361265	0.835591673352517	0.0078	0.0106	0.0894	0.0162	0.0444	0.0143	0.0141	0.0279	5e-04	0.0322	0.0425	0.1284	0.0036	0.047	0.109	0.0163	0.0185	0.0035	8e-04	0.0231	0.0124	0.1463	0.0367	0.088	0.0609	0.0021
17	rs62073384	80995794	NA	NA	NA	NA	0.644957526903672	0.861761526072115	0.0079	0.0106	0.0895	0.0163	0.0445	0.0142	0.0141	0.0279	5e-04	0.0322	0.0426	0.1283	0.0036	0.0471	0.1089	0.0161	0.0186	0.0035	8e-04	0.0232	0.0125	0.1462	0.0368	0.0878	0.061	0.0021
17	rs56025119	80998229	NA	NA	NA	NA	0.656439055137434	0.877792302478815	0.0079	0.0106	0.0895	0.0164	0.0447	0.0141	0.014	0.0279	5e-04	0.0323	0.0428	0.1282	0.0036	0.0472	0.1087	0.0158	0.0187	0.0036	9e-04	0.0232	0.0123	0.1461	0.0368	0.0878	0.0611	0.0021
17	rs9893758	80999058	NA	NA	NA	NA	0.660525931566177	0.846565716676542	0.0079	0.0107	0.0892	0.0165	0.0447	0.0141	0.0139	0.0279	5e-04	0.0323	0.0428	0.1282	0.0036	0.0472	0.1085	0.0158	0.0188	0.0036	9e-04	0.0232	0.0123	0.146	0.0368	0.0878	0.0612	0.0021
17	rs9908243	81004672	NA	NA	NA	NA	0.774588720342514	1.04655254827046	0.0079	0.0106	0.0888	0.0165	0.045	0.014	0.0137	0.028	5e-04	0.0327	0.0429	0.1282	0.0037	0.0475	0.1077	0.0156	0.0191	0.0036	9e-04	0.023	0.0124	0.1457	0.0371	0.0876	0.0618	0.0021
17	rs11868819	81012461	NA	NA	NA	NA	0.92414085877963	1.372778540027	0.0078	0.0104	0.0884	0.0163	0.0458	0.014	0.0135	0.0277	6e-04	0.0334	0.0438	0.1278	0.004	0.0479	0.1071	0.0156	0.0193	0.0037	0.001	0.0237	0.013	0.1447	0.0373	0.0858	0.062	0.0023
17	rs11870612	81012604	NA	NA	NA	NA	0.895337179821725	1.34319162641139	0.0078	0.0103	0.0886	0.0163	0.0458	0.014	0.0135	0.0278	6e-04	0.0334	0.0438	0.1278	0.004	0.0479	0.1071	0.0156	0.0193	0.0034	0.001	0.0237	0.013	0.145	0.0371	0.0859	0.062	0.0023
17	rs62073455	81015359	NA	NA	NA	NA	0.904539153831848	1.28903845137639	0.0078	0.0102	0.0883	0.0163	0.046	0.0141	0.0134	0.0278	7e-04	0.0335	0.044	0.1276	0.0042	0.048	0.1068	0.0156	0.0194	0.0035	0.001	0.0239	0.0132	0.1445	0.0372	0.0855	0.062	0.0023
17	rs3935099	81016049	NA	NA	NA	NA	0.879410380884112	1.39058184977177	0.0079	0.0102	0.0883	0.0163	0.0458	0.0142	0.0134	0.0278	7e-04	0.0335	0.0441	0.1275	0.0042	0.048	0.1067	0.0156	0.0194	0.0035	0.0011	0.0239	0.0133	0.1443	0.0372	0.0854	0.0621	0.0023
17	rs72851970	81018007	NA	NA	NA	NA	1.0230075557583	1.51967242072768	0.0079	0.0101	0.0878	0.0165	0.046	0.0144	0.0134	0.0277	7e-04	0.0336	0.0442	0.1272	0.0046	0.0479	0.1063	0.0156	0.0196	0.0036	0.0011	0.0241	0.0135	0.1443	0.0373	0.0852	0.0618	0.0024
17	rs11077963	81022985	NA	NA	NA	NA	1.23110639727923	1.60110487126759	0.0081	0.0098	0.0865	0.0166	0.0462	0.0148	0.0132	0.0278	9e-04	0.034	0.0443	0.1264	0.0056	0.0475	0.1056	0.0155	0.0199	0.0039	0.0012	0.0244	0.0139	0.1439	0.0379	0.0845	0.0619	0.0026
17	rs7216651	81023655	NA	NA	NA	NA	1.31953755467794	1.68807688593949	0.0081	0.0098	0.0863	0.0166	0.0461	0.0149	0.0132	0.0278	9e-04	0.0341	0.0443	0.1263	0.0058	0.0474	0.1057	0.0155	0.0199	0.0039	0.0013	0.0244	0.0139	0.144	0.0379	0.0844	0.0618	0.0026
17	rs8073900	81024472	NA	NA	NA	NA	1.33652175620258	1.76691205810802	0.0081	0.0098	0.0859	0.0166	0.0464	0.0149	0.0132	0.0279	0.001	0.0341	0.0443	0.1262	0.0061	0.0472	0.1055	0.0154	0.0199	0.004	0.0013	0.0244	0.014	0.144	0.0379	0.0842	0.0617	0.0027
17	Affx-14429200	81026976	NA	NA	NA	NA	1.60698043274914	1.85353400554669	0.0084	0.0099	0.0854	0.0166	0.0469	0.015	0.0133	0.0282	0.0014	0.0342	0.0449	0.1252	0.0067	0.0467	0.1051	0.0153	0.02	0.0041	0.0013	0.0246	0.0143	0.1432	0.0381	0.0837	0.0617	0.0029
17	rs56260025	81028333	NA	NA	NA	NA	1.65561664588308	2.17519639421146	0.0085	0.0099	0.0851	0.0166	0.047	0.015	0.0135	0.0283	0.0015	0.0342	0.0452	0.1246	0.0069	0.0464	0.1048	0.0154	0.0201	0.0042	0.0014	0.0246	0.0144	0.1428	0.0382	0.0834	0.0619	0.0029
17	rs55772400	81028688	NA	NA	NA	NA	1.55855988701363	1.98024500072436	0.0085	0.0099	0.0851	0.0166	0.047	0.015	0.0135	0.0283	0.0016	0.0342	0.0452	0.1244	0.007	0.0464	0.1047	0.0154	0.0201	0.0042	0.0014	0.0246	0.0144	0.1427	0.0382	0.0833	0.0619	0.003
17	rs72851995	81029594	NA	NA	NA	NA	1.66728243518896	2.02094039497427	0.0085	0.0099	0.085	0.0167	0.0471	0.0151	0.0136	0.0284	0.0016	0.0342	0.0453	0.1242	0.0071	0.0465	0.1045	0.0154	0.0201	0.0043	0.0014	0.0246	0.0145	0.1425	0.0382	0.0832	0.0619	0.003
17	rs72852000	81032839	NA	NA	NA	NA	1.87427788865517	1.96414171820578	0.0087	0.0098	0.0848	0.0169	0.0472	0.0152	0.014	0.0285	0.0019	0.0342	0.0454	0.1233	0.0077	0.0466	0.1036	0.0155	0.0201	0.0047	0.0015	0.0247	0.0146	0.1418	0.0384	0.0827	0.0619	0.0032
17	rs11871035	81032917	NA	NA	NA	NA	1.88112510741202	1.95198681602342	0.0087	0.0098	0.0848	0.0169	0.0472	0.0152	0.014	0.0285	0.0019	0.0342	0.0454	0.1233	0.0077	0.0466	0.1036	0.0154	0.0201	0.0047	0.0015	0.0247	0.0147	0.1418	0.0384	0.0827	0.0619	0.0032
17	rs7223506	81033874	NA	NA	NA	NA	2.02328509198333	1.87199470925713	0.0088	0.0097	0.0847	0.017	0.0473	0.0152	0.0141	0.0286	0.0019	0.0342	0.0455	0.1231	0.0078	0.0466	0.1034	0.0154	0.0201	0.0048	0.0016	0.0247	0.0147	0.1417	0.0385	0.0825	0.0619	0.0033
17	rs117213654	81034498	NA	NA	NA	NA	2.08399377319055	1.97093867987776	0.0088	0.0097	0.0846	0.017	0.0473	0.0152	0.0141	0.0286	0.002	0.0341	0.0455	0.123	0.0079	0.0466	0.1033	0.0155	0.0201	0.0048	0.0016	0.0247	0.0147	0.1416	0.0385	0.0825	0.062	0.0033
17	rs71376548	81035656	NA	NA	NA	NA	2.22807403355138	2.18081709946287	0.0088	0.0097	0.0845	0.017	0.0472	0.0152	0.0141	0.0286	0.002	0.0341	0.0456	0.1228	0.0081	0.0466	0.1033	0.0155	0.02	0.0049	0.0016	0.0247	0.0147	0.1414	0.0385	0.0824	0.062	0.0033
17	rs58633906	81036061	NA	NA	NA	NA	2.36162232403655	2.43247827790654	0.0088	0.0097	0.0844	0.017	0.0473	0.0152	0.0141	0.0287	0.0021	0.0341	0.0456	0.1228	0.0081	0.0467	0.1033	0.0155	0.02	0.0049	0.0016	0.0247	0.0147	0.1414	0.0385	0.0824	0.062	0.0034
17	rs58635421	81040193	NA	NA	NA	NA	3.2056933686338	2.7594671860642	0.0088	0.0096	0.0835	0.0172	0.0471	0.0153	0.0142	0.029	0.0024	0.0342	0.0457	0.1221	0.0092	0.0466	0.1028	0.0157	0.0201	0.0054	0.0019	0.025	0.015	0.1404	0.0387	0.0816	0.062	0.0037
17	rs72854234	81042402	NA	NA	NA	NA	3.3360777198627	2.99209048565723	0.0088	0.0096	0.0831	0.0173	0.0471	0.0154	0.0143	0.0292	0.0026	0.0342	0.0458	0.1218	0.0093	0.0468	0.1025	0.0158	0.0202	0.0056	0.0019	0.0251	0.0151	0.1398	0.0388	0.0811	0.062	0.0038
17	Affx-14429373	81042978	NA	NA	NA	NA	3.42136436262212	2.99416152922117	0.0089	0.0096	0.0829	0.0173	0.0471	0.0154	0.0143	0.0293	0.0026	0.0342	0.0458	0.1218	0.0094	0.0468	0.1024	0.0158	0.0202	0.0057	0.002	0.0252	0.0152	0.1396	0.0388	0.081	0.062	0.0039
17	rs72854240	81043175	NA	NA	NA	NA	3.48604977492295	3.02147600308331	0.0089	0.0096	0.0829	0.0173	0.0471	0.0154	0.0143	0.0293	0.0026	0.0342	0.0458	0.1217	0.0094	0.0468	0.1024	0.0158	0.0202	0.0057	0.002	0.0252	0.0152	0.1396	0.0388	0.081	0.062	0.0039
17	rs72854245	81044305	NA	NA	NA	NA	3.67087413872513	3.17719014286255	0.0089	0.0096	0.0827	0.0174	0.0471	0.0155	0.0143	0.0294	0.0027	0.0343	0.0459	0.1216	0.0095	0.0469	0.1023	0.0158	0.0203	0.0058	0.002	0.0253	0.0153	0.1392	0.0389	0.0807	0.062	0.0039
17	rs7221348	81046413	NA	NA	NA	NA	4.10653570382976	3.29393077038719	0.0089	0.0096	0.0821	0.0174	0.0469	0.0156	0.0144	0.0295	0.0029	0.0344	0.0461	0.1213	0.0098	0.0471	0.102	0.016	0.0204	0.0061	0.0021	0.0255	0.0154	0.1385	0.039	0.0802	0.062	0.0041
17	rs7405511	81047572	NA	NA	NA	NA	4.36561676854684	3.43209130298895	0.009	0.0096	0.0819	0.0175	0.0469	0.0156	0.0145	0.0296	0.003	0.0344	0.0461	0.1212	0.0099	0.0472	0.1019	0.016	0.0205	0.0062	0.0021	0.0255	0.0154	0.1382	0.0391	0.0799	0.062	0.0041
17	rs35680231	81047708	NA	NA	NA	NA	4.4100740102511	3.54206101825915	0.009	0.0096	0.0818	0.0175	0.0469	0.0157	0.0145	0.0296	0.003	0.0344	0.0461	0.1212	0.0099	0.0472	0.1018	0.016	0.0205	0.0062	0.0022	0.0255	0.0154	0.1382	0.0391	0.0799	0.062	0.0041
17	rs7207886	81047721	NA	NA	NA	NA	4.41539411672963	3.55968734981892	0.009	0.0096	0.0818	0.0175	0.0469	0.0157	0.0145	0.0296	0.003	0.0344	0.0461	0.1212	0.0099	0.0472	0.1018	0.016	0.0205	0.0062	0.0022	0.0255	0.0154	0.1382	0.0391	0.0799	0.062	0.0042
17	rs62074712	81049906	NA	NA	NA	NA	4.56048979889158	3.5384218535753	0.009	0.0097	0.0815	0.0176	0.0469	0.0157	0.0146	0.0297	0.0031	0.0344	0.0463	0.121	0.0099	0.0473	0.1016	0.0161	0.0205	0.0063	0.0022	0.0256	0.0154	0.1378	0.0393	0.0796	0.062	0.0042
17	rs7223467	81051887	NA	NA	NA	NA	4.60232175894385	3.56658690839403	0.009	0.0097	0.0813	0.0176	0.0469	0.0158	0.0146	0.0297	0.0031	0.0344	0.0464	0.121	0.01	0.0473	0.1015	0.0161	0.0205	0.0063	0.0022	0.0256	0.0155	0.1377	0.0393	0.0795	0.0621	0.0042
17	rs9330525	81103682	NA	NA	NA	NA	4.12386378307621	0.828035503882191	0.0093	0.0095	0.0803	0.0181	0.0464	0.0164	0.015	0.0304	0.0032	0.0354	0.0469	0.1193	0.0102	0.0481	0.1004	0.0167	0.021	0.0064	0.0023	0.026	0.0161	0.1338	0.0406	0.0777	0.0631	0.0045
18	rs77459974	11358	1.32	2.59482657858351e-09	0.82	0.983693090035176	7.72232712930549	3.63987749313762	0.0128	0.0067	0.0716	0.0136	0.0502	0.0213	0.0196	0.0419	0.0088	0.0529	0.0467	0.0913	0.009	0.0522	0.1041	0.0164	0.0191	0.0054	0.007	0.0216	0.0241	0.1005	0.0442	0.0972	0.0503	0.008
18	rs4343362	57731	1.02	0.0058113257599233	0.82	0.983693090035176	6.2379856820674	5.27108622820668	0.0128	0.0066	0.0717	0.0135	0.0499	0.0212	0.0195	0.0419	0.0088	0.0529	0.0469	0.0917	0.0089	0.052	0.1048	0.0163	0.0189	0.0053	0.007	0.0215	0.024	0.1007	0.0442	0.0973	0.0498	0.008
18	rs56295463	65863	1.01	0.0077998467636837	0.82	0.983693090035176	6.13776994865944	5.48818208203522	0.0128	0.0066	0.0717	0.0135	0.0499	0.0212	0.0195	0.0419	0.0088	0.0529	0.0469	0.0917	0.0089	0.052	0.1048	0.0163	0.0189	0.0053	0.007	0.0215	0.024	0.1007	0.0442	0.0973	0.0498	0.008
18	rs74567255	82931	0.93	0.0557421353933153	0.82	0.983693090035176	7.64317320680894	5.56294200695382	0.0128	0.0066	0.0719	0.0135	0.0499	0.021	0.0195	0.0419	0.0088	0.0529	0.047	0.0916	0.0088	0.0519	0.1053	0.0163	0.0189	0.0052	0.007	0.0215	0.024	0.1007	0.0442	0.0975	0.0499	0.008
18	rs12457467	84627	0.91	0.0827439743829911	0.83	0.907803730152893	8.11422774896939	5.51004580167516	0.0128	0.0066	0.0719	0.0135	0.0499	0.0209	0.0195	0.0419	0.0088	0.0529	0.047	0.0916	0.0088	0.0519	0.1053	0.0163	0.0189	0.0052	0.007	0.0215	0.024	0.1006	0.0442	0.0976	0.0499	0.008
18	rs17842115	100949	0.9	0.0995502148251544	0.83	0.907803730152893	8.13972897249083	5.83074691437385	0.0127	0.0066	0.072	0.0135	0.0499	0.0209	0.0195	0.042	0.0087	0.053	0.0471	0.0915	0.0088	0.0518	0.1053	0.0164	0.0189	0.0051	0.007	0.0215	0.024	0.1006	0.0442	0.0977	0.0499	0.0079
18	rs78080343	115408	0.9	0.0995502148251544	0.83	0.907803730152893	8.08489650562415	5.87786212924149	0.0127	0.0066	0.072	0.0135	0.0499	0.0209	0.0195	0.042	0.0087	0.0531	0.0471	0.0915	0.0088	0.0518	0.1054	0.0164	0.0188	0.0051	0.0069	0.0215	0.024	0.1006	0.0442	0.0978	0.0499	0.0079
18	rs79235997	134177	0.89	0.118826527661215	0.83	0.907803730152893	7.70295990453083	5.83553709495267	0.0126	0.0065	0.0721	0.0136	0.0498	0.0209	0.0196	0.042	0.0084	0.0533	0.0475	0.0914	0.0086	0.0519	0.1055	0.0164	0.0185	0.005	0.0066	0.0215	0.024	0.1006	0.0441	0.0983	0.0499	0.0077
18	rs7234528	136305	0.89	0.118826527661215	0.83	0.907803730152893	7.64127170628485	5.78305961612041	0.0126	0.0065	0.0721	0.0136	0.0498	0.0208	0.0196	0.042	0.0084	0.0534	0.0476	0.0914	0.0086	0.0519	0.1055	0.0164	0.0185	0.005	0.0066	0.0215	0.024	0.1006	0.0441	0.0984	0.05	0.0077
18	rs57622002	144042	0.88	0.140769569262351	0.84	0.835693000351761	7.33182045446103	5.5772659915762	0.0126	0.0065	0.0722	0.0136	0.0499	0.0208	0.0197	0.0421	0.0083	0.0535	0.0478	0.0913	0.0084	0.0519	0.1056	0.0165	0.0183	0.0049	0.0064	0.0216	0.024	0.1006	0.0438	0.0987	0.05	0.0076
18	rs3931630	148913	0.88	0.140769569262351	0.84	0.835693000351761	6.98405878856694	5.51123854830625	0.0126	0.0065	0.0723	0.0136	0.0499	0.0208	0.0197	0.0421	0.0082	0.0536	0.048	0.0912	0.0083	0.0519	0.1056	0.0165	0.0182	0.0049	0.0063	0.0216	0.024	0.1006	0.0436	0.0989	0.05	0.0075
18	rs72856217	155280	0.88	0.140769569262351	0.83	0.907803730152893	6.49901959560168	5.60691701535057	0.0126	0.0065	0.0725	0.0135	0.0499	0.0208	0.0197	0.0422	0.0079	0.0537	0.0483	0.0911	0.0081	0.052	0.1057	0.0165	0.018	0.0048	0.0061	0.0217	0.0241	0.1007	0.0433	0.0994	0.05	0.0075
18	rs77205434	161221	0.88	0.140769569262351	0.83	0.907803730152893	6.23327776905947	5.61189311519266	0.0126	0.0065	0.0727	0.0135	0.0499	0.0208	0.0196	0.0423	0.0077	0.0538	0.0485	0.091	0.0079	0.052	0.1057	0.0164	0.0178	0.0048	0.0059	0.0217	0.0241	0.1008	0.0431	0.0996	0.0501	0.0074
18	rs563155	166819	0.88	0.140769569262351	0.83	0.907803730152893	6.19822072316683	5.58741373774793	0.0126	0.0065	0.0727	0.0135	0.0499	0.0208	0.0196	0.0423	0.0077	0.0538	0.0485	0.091	0.0079	0.0521	0.1057	0.0164	0.0178	0.0048	0.0059	0.0217	0.0241	0.1008	0.0431	0.0996	0.0501	0.0074
18	rs118177450	175846	0.88	0.140769569262351	0.83	0.907803730152893	6.12052224526804	5.54424522132891	0.0126	0.0065	0.0727	0.0135	0.0499	0.0208	0.0196	0.0423	0.0077	0.0538	0.0485	0.091	0.0079	0.0521	0.1057	0.0164	0.0178	0.0048	0.0059	0.0217	0.0241	0.1008	0.0431	0.0997	0.0501	0.0074
18	rs75764515	180584	0.88	0.140769569262351	0.83	0.907803730152893	6.04319122175134	5.500703263571	0.0126	0.0065	0.0727	0.0135	0.0499	0.0207	0.0196	0.0423	0.0077	0.0538	0.0485	0.091	0.0078	0.0521	0.1057	0.0164	0.0178	0.0048	0.0059	0.0217	0.0241	0.1008	0.0431	0.0997	0.0501	0.0074
18	rs62073491	191652	0.88	0.140769569262351	0.83	0.907803730152893	5.9217489894227	5.47963706281515	0.0126	0.0065	0.0728	0.0135	0.0499	0.0207	0.0196	0.0423	0.0076	0.0538	0.0486	0.091	0.0078	0.0521	0.1057	0.0164	0.0178	0.0048	0.0058	0.0218	0.0241	0.1009	0.043	0.0998	0.0502	0.0073
18	rs74850634	202197	0.87	0.165571370278195	0.83	0.907803730152893	5.90553827721671	5.45778210111928	0.0126	0.0065	0.0728	0.0135	0.0499	0.0207	0.0196	0.0423	0.0076	0.0538	0.0486	0.091	0.0077	0.0521	0.1058	0.0164	0.0177	0.0048	0.0058	0.0218	0.0241	0.1009	0.043	0.0998	0.0502	0.0073
18	rs493422	202494	0.87	0.165571370278195	0.84	0.835693000351761	5.90523817256577	5.45837806156538	0.0126	0.0065	0.0728	0.0135	0.0499	0.0207	0.0196	0.0423	0.0076	0.0538	0.0486	0.091	0.0077	0.0521	0.1058	0.0164	0.0177	0.0048	0.0058	0.0218	0.0241	0.1009	0.043	0.0998	0.0502	0.0073
18	rs72856253	208512	0.87	0.165571370278195	0.85	0.767309033253442	5.84872956395071	5.39225543617298	0.0126	0.0065	0.0728	0.0135	0.0499	0.0207	0.0196	0.0423	0.0076	0.0538	0.0486	0.091	0.0077	0.0521	0.1058	0.0164	0.0177	0.0048	0.0058	0.0218	0.0241	0.1009	0.043	0.0999	0.0502	0.0073
18	rs9951575	213592	0.87	0.165571370278195	0.84	0.835693000351761	5.83840035246612	5.22235916606905	0.0126	0.0065	0.0729	0.0134	0.0499	0.0207	0.0196	0.0424	0.0075	0.0538	0.0487	0.091	0.0077	0.0522	0.1058	0.0164	0.0178	0.0048	0.0055	0.0218	0.0242	0.1009	0.043	0.1	0.0502	0.0073
18	rs631343	224184	0.87	0.165571370278195	0.84	0.835693000351761	5.76158491148725	5.09851702326614	0.0127	0.0065	0.0727	0.0134	0.0498	0.0208	0.0196	0.0425	0.0075	0.0537	0.0487	0.0911	0.0076	0.0522	0.1057	0.0165	0.0178	0.0047	0.0055	0.0218	0.0243	0.1008	0.0429	0.1001	0.0502	0.0073
18	rs55967466	224637	0.87	0.165571370278195	0.84	0.835693000351761	5.7447283157554	5.06690037231186	0.0127	0.0065	0.0727	0.0134	0.0498	0.0208	0.0196	0.0425	0.0075	0.0537	0.0487	0.0911	0.0076	0.0522	0.1056	0.0164	0.0178	0.0047	0.0055	0.0218	0.0243	0.1008	0.043	0.1001	0.0503	0.0072
18	rs71352929	227116	0.87	0.165571370278195	0.84	0.835693000351761	5.69854209842107	5.13351031031344	0.0127	0.0066	0.0726	0.0133	0.0497	0.0207	0.0199	0.0425	0.0075	0.0537	0.0487	0.0912	0.0076	0.0523	0.1056	0.0163	0.0177	0.0047	0.0055	0.0219	0.0242	0.1008	0.0431	0.1001	0.0503	0.0073
18	rs113608740	229038	0.87	0.165571370278195	0.84	0.835693000351761	5.59026562277206	5.17544692477527	0.0127	0.0067	0.0726	0.0132	0.0497	0.0207	0.0199	0.0425	0.0074	0.0536	0.0487	0.0911	0.0076	0.0524	0.1056	0.0163	0.0176	0.0047	0.0054	0.0219	0.0242	0.1008	0.043	0.1002	0.0503	0.0073
18	rs605877	229887	0.87	0.165571370278195	0.84	0.835693000351761	5.65318363798507	5.09495940296252	0.0127	0.0068	0.0726	0.0132	0.0497	0.0207	0.0199	0.0425	0.0074	0.0536	0.0488	0.0911	0.0076	0.0524	0.1056	0.0163	0.0176	0.0047	0.0054	0.0219	0.0243	0.1008	0.043	0.1002	0.0503	0.0072
18	rs62073527	241993	0.87	0.165571370278195	0.84	0.835693000351761	5.56167951482734	5.09871467437412	0.0127	0.0068	0.0727	0.0132	0.0496	0.0206	0.0199	0.0425	0.0074	0.0536	0.0488	0.0911	0.0076	0.0524	0.1057	0.0163	0.0176	0.0047	0.0054	0.0219	0.0243	0.1008	0.043	0.1003	0.0504	0.0072
18	rs72856284	273061	0.87	0.165571370278195	0.84	0.835693000351761	5.43397653872719	4.98575445740568	0.0127	0.0068	0.073	0.0132	0.0494	0.0207	0.02	0.0426	0.0073	0.0537	0.0487	0.0908	0.0074	0.0525	0.1059	0.0163	0.0176	0.0046	0.0052	0.0218	0.0246	0.1007	0.0429	0.1004	0.0506	0.0071
18	rs35566049	274474	0.87	0.165571370278195	0.84	0.835693000351761	5.37192531385607	5.01752954982245	0.0127	0.0068	0.073	0.0133	0.0493	0.0208	0.0201	0.0425	0.0073	0.0537	0.0486	0.0908	0.0073	0.0524	0.106	0.0164	0.0175	0.0046	0.0051	0.0218	0.0246	0.1007	0.0429	0.1003	0.0506	0.0071
18	rs7226677	278796	0.87	0.165571370278195	0.83	0.907803730152893	5.19362403568415	4.7738030308768	0.0127	0.0069	0.0731	0.0135	0.0492	0.0212	0.0201	0.0424	0.0073	0.0536	0.0482	0.0909	0.0072	0.0521	0.1062	0.0166	0.0176	0.0046	0.005	0.0216	0.0248	0.1008	0.0428	0.1003	0.0505	0.0071
18	rs4797080	279300	0.87	0.165571370278195	0.83	0.907803730152893	5.27082659732625	4.83105293318329	0.0127	0.0069	0.0728	0.0136	0.0492	0.0213	0.0202	0.0424	0.0073	0.0536	0.0482	0.0909	0.0072	0.0521	0.1062	0.0166	0.0176	0.0046	0.005	0.0217	0.0248	0.1009	0.0427	0.1003	0.0504	0.0071
18	rs116907095	283900	0.87	0.165571370278195	0.83	0.907803730152893	4.75760238043767	4.64318063153357	0.0126	0.0069	0.073	0.0136	0.0492	0.0213	0.0202	0.0424	0.0073	0.0536	0.0482	0.0909	0.0072	0.0521	0.1061	0.0167	0.0177	0.0046	0.0049	0.0217	0.0249	0.1007	0.0427	0.1003	0.0504	0.0071
18	rs8088001	287705	0.87	0.165571370278195	0.83	0.907803730152893	4.88855847868539	4.59513083730918	0.0126	0.0069	0.0731	0.0137	0.0492	0.0212	0.0203	0.0424	0.0072	0.0537	0.0482	0.0909	0.0073	0.0521	0.106	0.0167	0.0177	0.0046	0.0048	0.0218	0.0249	0.1006	0.0426	0.1003	0.0504	0.0071
18	rs627789	293384	0.86	0.193417951625055	0.82	0.983693090035176	4.65133974551262	4.38987080850587	0.0124	0.007	0.0733	0.0138	0.0492	0.0209	0.0203	0.0423	0.0071	0.0538	0.0481	0.0906	0.0071	0.0521	0.106	0.0167	0.0178	0.0048	0.0045	0.0218	0.0251	0.1009	0.0426	0.1006	0.0504	0.007
18	rs8083730	293519	0.86	0.193417951625055	0.82	0.983693090035176	4.51072708270855	4.19689299753484	0.0126	0.007	0.0734	0.0138	0.0492	0.0209	0.0203	0.0423	0.0071	0.0538	0.0481	0.0906	0.0068	0.052	0.106	0.0167	0.0178	0.0048	0.0045	0.0219	0.0251	0.1009	0.0426	0.1006	0.0504	0.007
18	rs116986349	294906	0.86	0.193417951625055	0.82	0.983693090035176	3.94763509046714	4.0289071113461	0.0127	0.0071	0.0733	0.0137	0.0493	0.0207	0.0201	0.0422	0.007	0.0538	0.0479	0.0907	0.0069	0.0519	0.1065	0.0166	0.0176	0.0049	0.0043	0.022	0.0251	0.101	0.0429	0.1002	0.0507	0.0069
18	rs62073536	297913	0.85	0.2244882202137	0.82	0.983693090035176	3.3443971782877	3.40594044374889	0.0128	0.0071	0.0734	0.0136	0.0494	0.0205	0.0198	0.042	0.007	0.0534	0.0479	0.0907	0.0069	0.0518	0.1074	0.0164	0.0175	0.005	0.0041	0.022	0.0252	0.1016	0.0431	0.0996	0.0511	0.0068
18	rs116858912	298506	0.85	0.2244882202137	0.82	0.983693090035176	3.39130205845443	3.50836479343796	0.0128	0.0071	0.0734	0.0136	0.0494	0.0205	0.0197	0.042	0.0069	0.0534	0.0479	0.0907	0.0069	0.0518	0.1074	0.0164	0.0175	0.005	0.0041	0.022	0.0252	0.1016	0.0431	0.0996	0.0511	0.0068
18	rs62073538	301603	0.85	0.2244882202137	0.82	0.983693090035176	3.53045890032522	3.52004005273838	0.0128	0.0071	0.0734	0.0136	0.0495	0.0206	0.0197	0.042	0.0069	0.0533	0.0478	0.0907	0.0069	0.0517	0.1075	0.0163	0.0175	0.005	0.0041	0.022	0.0252	0.1017	0.0431	0.0995	0.0511	0.0068
18	rs34265721	303569	0.85	0.2244882202137	0.82	0.983693090035176	3.52333248524572	3.28651497043509	0.0128	0.0071	0.0734	0.0135	0.0496	0.0203	0.0197	0.042	0.0069	0.0533	0.0482	0.0907	0.0069	0.0518	0.1076	0.0163	0.0174	0.005	0.0041	0.022	0.0252	0.1017	0.0431	0.0994	0.0511	0.0068
18	rs113971234	304244	0.85	0.2244882202137	0.82	0.983693090035176	3.54287357880795	3.18192720542786	0.0128	0.0071	0.0734	0.0135	0.0496	0.0203	0.0197	0.042	0.0069	0.0533	0.0482	0.0907	0.0069	0.0518	0.1076	0.0163	0.0174	0.005	0.0041	0.022	0.0252	0.1017	0.0431	0.0994	0.0511	0.0068
18	rs480828	306394	0.85	0.2244882202137	0.82	0.983693090035176	3.53428768307809	3.14783676557353	0.0128	0.0072	0.0737	0.0135	0.0495	0.0203	0.0196	0.0419	0.0069	0.0533	0.0482	0.0905	0.0069	0.0517	0.1079	0.0162	0.0174	0.0051	0.004	0.0221	0.0251	0.1017	0.0431	0.0994	0.0511	0.0068
18	rs11878153	308555	0.85	0.2244882202137	0.82	0.983693090035176	3.46003030309084	3.08883816461408	0.0127	0.0073	0.0737	0.0135	0.0494	0.0203	0.0196	0.0419	0.0069	0.0532	0.0482	0.0906	0.007	0.0517	0.1078	0.0163	0.0174	0.0051	0.004	0.0222	0.0251	0.1015	0.0431	0.0994	0.051	0.0067
18	rs653725	311250	0.85	0.2244882202137	0.82	0.983693090035176	3.34257679987658	2.93980120447932	0.0127	0.0073	0.0737	0.0135	0.0495	0.0203	0.0196	0.0419	0.0069	0.0532	0.0482	0.0908	0.007	0.0517	0.1079	0.0163	0.0175	0.0049	0.0041	0.0222	0.0251	0.1013	0.043	0.0993	0.0511	0.0067
18	rs80269790	314269	0.85	0.2244882202137	0.83	0.907803730152893	2.66107946763084	2.74417116176822	0.0129	0.0073	0.0738	0.0135	0.0492	0.0203	0.0196	0.0417	0.007	0.0531	0.0484	0.0907	0.0071	0.0517	0.1077	0.0162	0.0176	0.0049	0.0042	0.0222	0.0252	0.1013	0.0429	0.0991	0.051	0.0068
18	rs113925114	316120	0.85	0.2244882202137	0.82	0.983693090035176	2.73399238964988	2.7772001818803	0.013	0.0073	0.0739	0.0136	0.0491	0.0204	0.0196	0.0416	0.007	0.053	0.0486	0.0906	0.0073	0.0517	0.1075	0.0162	0.0176	0.0048	0.0043	0.0223	0.0253	0.1012	0.0429	0.0989	0.051	0.0069
18	rs56198104	316352	0.85	0.2244882202137	0.82	0.983693090035176	2.75621562534813	2.78149535710451	0.013	0.0074	0.0739	0.0136	0.049	0.0204	0.0196	0.0416	0.007	0.0529	0.0486	0.0906	0.0073	0.0517	0.1074	0.0162	0.0177	0.0048	0.0044	0.0222	0.0253	0.1011	0.0428	0.0989	0.051	0.0069
18	rs7230786	320449	0.83	0.29697514221559	0.82	0.983693090035176	2.61546648767558	2.26389205660323	0.0133	0.0079	0.0749	0.0133	0.0484	0.0195	0.0194	0.0408	0.0076	0.0531	0.0507	0.0892	0.0082	0.052	0.1056	0.0155	0.0177	0.0045	0.0055	0.0225	0.0262	0.1015	0.0424	0.0967	0.0508	0.0075
18	rs2305029	321998	0.83	0.29697514221559	0.82	0.983693090035176	2.96740843530775	2.24040176743829	0.0134	0.008	0.0751	0.0133	0.0483	0.0194	0.0195	0.0406	0.0077	0.0531	0.051	0.089	0.0084	0.0521	0.1053	0.0154	0.0177	0.0044	0.0057	0.0225	0.0264	0.1016	0.0424	0.0964	0.0508	0.0076
18	rs7236292	322109	0.83	0.29697514221559	0.82	0.983693090035176	3.09078053163131	2.29015037547491	0.0134	0.008	0.0751	0.0134	0.0484	0.0194	0.0195	0.0406	0.0077	0.0532	0.0511	0.089	0.0085	0.0526	0.105	0.0152	0.0177	0.0044	0.0057	0.0226	0.0261	0.1012	0.0424	0.0964	0.051	0.0076
18	rs2186845	322367	0.83	0.29697514221559	0.82	0.983693090035176	2.94168235759341	2.20858542130362	0.0132	0.0079	0.0751	0.0134	0.0484	0.0194	0.0196	0.0404	0.0077	0.0531	0.0512	0.0892	0.0085	0.0525	0.1048	0.0152	0.0179	0.0044	0.0058	0.0226	0.0261	0.1012	0.0424	0.0965	0.0511	0.0076
18	rs79221811	328726	0.82	0.338707801994422	0.82	0.983693090035176	1.92622228094102	1.7873643214139	0.0134	0.008	0.075	0.013	0.0486	0.0188	0.0186	0.0375	0.0078	0.0525	0.0516	0.0906	0.0087	0.0544	0.1025	0.015	0.0179	0.0048	0.0061	0.0224	0.0259	0.1024	0.0422	0.099	0.0506	0.0073
18	rs34573899	331733	0.82	0.338707801994422	0.82	0.983693090035176	1.69447515776922	1.51622937005818	0.0134	0.0081	0.0747	0.0128	0.0485	0.0184	0.0183	0.0358	0.0078	0.0522	0.0518	0.0913	0.0089	0.0554	0.1015	0.0149	0.0179	0.005	0.0063	0.022	0.0258	0.1032	0.0423	0.1009	0.0503	0.0071
18	rs9947291	331827	0.82	0.338707801994422	0.82	0.983693090035176	1.74306894826177	1.56125697130445	0.0134	0.0081	0.0747	0.0128	0.0485	0.0184	0.0183	0.0357	0.0078	0.0521	0.0518	0.0913	0.0089	0.0555	0.1014	0.0149	0.0179	0.005	0.0063	0.022	0.0258	0.1032	0.0423	0.101	0.0503	0.0071
18	rs58267307	332528	0.81	0.384295662080596	0.82	0.983693090035176	1.7094971250988	1.38328638373483	0.0135	0.0081	0.0747	0.0128	0.0486	0.0184	0.0183	0.0352	0.0078	0.0519	0.0516	0.0918	0.0089	0.0557	0.1014	0.0149	0.0179	0.005	0.0063	0.0218	0.0258	0.1038	0.042	0.1017	0.0499	0.0068
18	rs2305026	334758	0.81	0.384295662080596	0.82	0.983693090035176	1.24418343552777	1.29540942416928	0.0135	0.0081	0.0749	0.0127	0.0489	0.0179	0.0178	0.0339	0.0076	0.0517	0.0512	0.0924	0.0087	0.0558	0.1024	0.0148	0.0174	0.0049	0.006	0.0216	0.0255	0.1056	0.0422	0.1019	0.0496	0.0069
18	Affx-14814047	335244	0.81	0.384295662080596	0.82	0.983693090035176	1.18722968287829	1.30967962902172	0.0134	0.0081	0.0752	0.0127	0.049	0.0177	0.0177	0.0339	0.0076	0.0517	0.0511	0.0924	0.0087	0.0557	0.1026	0.0148	0.0174	0.0049	0.0059	0.0215	0.0254	0.1057	0.0422	0.1023	0.0496	0.0069
18	rs7232553	335363	0.81	0.384295662080596	0.82	0.983693090035176	1.16433846699098	1.33037622259624	0.0134	0.0081	0.0752	0.0126	0.049	0.0177	0.0177	0.0339	0.0076	0.0517	0.0511	0.0924	0.0087	0.0557	0.1026	0.0148	0.0173	0.0049	0.0059	0.0214	0.0254	0.1057	0.0422	0.1023	0.0495	0.0069
18	rs62089627	337772	0.8	0.433874260405774	0.83	0.907803730152893	1.2619216916918	1.45327193753134	0.0135	0.0081	0.076	0.0122	0.0499	0.0168	0.0168	0.0338	0.0075	0.0522	0.051	0.0921	0.0086	0.0549	0.1029	0.0143	0.0171	0.0049	0.006	0.0212	0.0254	0.1065	0.0432	0.1033	0.0489	0.0066
18	rs77962671	338054	0.8	0.433874260405774	0.83	0.907803730152893	1.27937767646009	1.45720489300202	0.0135	0.0081	0.076	0.0122	0.0499	0.0167	0.0168	0.0338	0.0075	0.0522	0.051	0.0921	0.0086	0.0549	0.1029	0.0143	0.0171	0.0049	0.006	0.0212	0.0254	0.1066	0.0433	0.1034	0.0489	0.0066
18	rs62089630	338768	0.8	0.433874260405774	0.83	0.907803730152893	1.25393222809355	1.43977619495979	0.0134	0.0081	0.0761	0.0122	0.05	0.0167	0.0168	0.0338	0.0075	0.0522	0.051	0.0922	0.0086	0.0547	0.103	0.0143	0.0171	0.0049	0.006	0.0212	0.0254	0.1066	0.0433	0.1035	0.0489	0.0066
18	rs623601	339756	0.8	0.433874260405774	0.83	0.907803730152893	1.27417847320969	1.47672381857375	0.0134	0.0082	0.0762	0.0122	0.0498	0.0166	0.0167	0.0338	0.0074	0.0522	0.051	0.0924	0.0085	0.0546	0.103	0.0143	0.017	0.0048	0.006	0.0212	0.0254	0.1068	0.0434	0.1034	0.0488	0.0065
18	rs8098179	339994	0.8	0.433874260405774	0.83	0.907803730152893	1.2708741074996	1.5279407561953	0.0135	0.0082	0.0762	0.0121	0.0498	0.0166	0.0167	0.0338	0.0074	0.0522	0.051	0.0924	0.0085	0.0545	0.103	0.0143	0.017	0.0048	0.006	0.0212	0.0254	0.1068	0.0434	0.1034	0.0488	0.0065
18	rs62089634	341889	0.8	0.433874260405774	0.84	0.835693000351761	1.26964760835857	1.57838986205959	0.0135	0.0082	0.0763	0.0121	0.0499	0.0165	0.0166	0.0338	0.0074	0.0522	0.0511	0.0925	0.0085	0.0544	0.1031	0.0143	0.017	0.0048	0.006	0.0212	0.0254	0.1069	0.0434	0.1035	0.0487	0.0065
18	rs2051250	342992	0.8	0.433874260405774	0.84	0.835693000351761	1.27295075406011	1.59451064246391	0.0136	0.0082	0.0763	0.0121	0.05	0.0164	0.0165	0.0337	0.0073	0.0522	0.0511	0.0926	0.0084	0.0543	0.1033	0.0142	0.0169	0.0048	0.0061	0.0211	0.0254	0.107	0.0435	0.1035	0.0486	0.0064
18	rs118100458	343869	0.8	0.433874260405774	0.84	0.835693000351761	1.26051037115469	1.5988484804448	0.0135	0.0082	0.0764	0.012	0.05	0.0163	0.0165	0.0337	0.0073	0.0522	0.0511	0.0928	0.0081	0.0542	0.1036	0.0142	0.0168	0.0048	0.006	0.0211	0.0254	0.1073	0.0434	0.1036	0.0486	0.0064
18	rs78120145	345320	0.8	0.433874260405774	0.84	0.835693000351761	1.2592877169353	1.57787025842134	0.0135	0.0082	0.0764	0.0119	0.05	0.0163	0.0165	0.0336	0.0072	0.0522	0.0512	0.0929	0.0079	0.0542	0.1037	0.0141	0.0168	0.0048	0.006	0.0211	0.0254	0.1074	0.0434	0.1036	0.0487	0.0063
18	rs3826628	346821	0.8	0.433874260405774	0.84	0.835693000351761	1.25440165697271	1.55192403564062	0.0135	0.0082	0.0765	0.0119	0.05	0.0163	0.0165	0.0336	0.0072	0.0522	0.0512	0.093	0.0078	0.0542	0.1038	0.0141	0.0168	0.0048	0.006	0.0211	0.0254	0.1075	0.0434	0.1036	0.0487	0.0063
18	rs8086522	351004	0.76	0.674502615793853	0.83	0.907803730152893	0.398566982847394	1.11083420401043	0.0131	0.0086	0.0792	0.0108	0.0488	0.0139	0.0148	0.0308	0.0048	0.0501	0.051	0.0999	0.0064	0.053	0.1034	0.0159	0.0144	0.0045	0.0049	0.0184	0.0234	0.1153	0.0421	0.1085	0.0512	0.0057
18	rs117086375	351378	0.76	0.674502615793853	0.83	0.907803730152893	0.328624200809984	1.22131212654723	0.013	0.0085	0.0795	0.011	0.049	0.0136	0.0149	0.0308	0.0045	0.0501	0.0509	0.1008	0.0063	0.0526	0.1035	0.016	0.0142	0.0044	0.0046	0.0178	0.0232	0.1162	0.042	0.1091	0.0512	0.0056
18	rs17548840	352577	0.76	0.674502615793853	0.83	0.907803730152893	0.254956991438765	1.10528730369399	0.013	0.0085	0.0796	0.011	0.049	0.0135	0.0149	0.0308	0.0045	0.0503	0.0509	0.101	0.0063	0.0524	0.1035	0.016	0.0142	0.0044	0.0046	0.0177	0.0232	0.1163	0.042	0.109	0.0513	0.0056
18	rs17451816	354059	0.76	0.674502615793853	0.83	0.907803730152893	0.237710656140723	1.02335778384939	0.0129	0.0085	0.0797	0.011	0.049	0.0135	0.015	0.0308	0.0045	0.0505	0.0509	0.1013	0.0062	0.0522	0.1034	0.016	0.0142	0.0044	0.0045	0.0175	0.0232	0.1164	0.0419	0.109	0.0513	0.0056
18	rs664427	355568	0.76	0.674502615793853	0.83	0.907803730152893	0.209070892569112	0.937919831821536	0.0129	0.0085	0.0799	0.011	0.049	0.0135	0.015	0.0308	0.0044	0.0505	0.0509	0.1016	0.0061	0.0521	0.1033	0.016	0.0142	0.0043	0.0044	0.0174	0.0231	0.1167	0.0419	0.1091	0.0516	0.0056
18	rs666599	356374	0.76	0.674502615793853	0.83	0.907803730152893	0.204030619420286	0.874830619839525	0.013	0.0085	0.08	0.0111	0.049	0.0134	0.015	0.0308	0.0044	0.0505	0.0508	0.1018	0.006	0.0518	0.1032	0.016	0.0141	0.0044	0.0043	0.0173	0.0231	0.1168	0.0418	0.1091	0.0517	0.0056
18	rs34395012	357443	0.75	0.745768311887514	0.83	0.907803730152893	0.230432292615237	0.768116469996554	0.013	0.0086	0.08	0.0111	0.049	0.0133	0.015	0.0308	0.0043	0.0506	0.0508	0.1021	0.006	0.0516	0.1032	0.0161	0.0141	0.0043	0.0043	0.0172	0.023	0.1168	0.0418	0.1092	0.0516	0.0056
18	rs612879	361437	0.75	0.745768311887514	0.84	0.835693000351761	0.22988409562584	0.762511038738171	0.013	0.009	0.0802	0.0113	0.0488	0.0129	0.015	0.0307	0.0041	0.0512	0.0509	0.1029	0.0059	0.0509	0.1031	0.0164	0.0138	0.0042	0.0043	0.0169	0.0229	0.1169	0.0417	0.1096	0.0515	0.0057
18	rs618250	362116	0.75	0.745768311887514	0.84	0.835693000351761	0.277421523723584	0.837753208080722	0.0129	0.009	0.0807	0.0113	0.0489	0.0127	0.0149	0.0307	0.0041	0.0514	0.051	0.1028	0.0059	0.0508	0.1031	0.0165	0.0138	0.0041	0.0043	0.0168	0.0229	0.1169	0.0416	0.1096	0.0512	0.0057
18	rs631675	362857	0.75	0.745768311887514	0.84	0.835693000351761	0.302277452674802	0.803004149359432	0.0129	0.0091	0.0809	0.0114	0.049	0.0125	0.0148	0.0308	0.004	0.0518	0.0512	0.103	0.0059	0.0506	0.1028	0.0166	0.0138	0.0041	0.0043	0.0167	0.0227	0.117	0.0418	0.1097	0.0507	0.0057
18	rs200360991	364326	0.75	0.745768311887514	0.83	0.907803730152893	0.308125399804028	0.769329621616871	0.0128	0.0092	0.0811	0.0114	0.0491	0.0124	0.0147	0.0307	0.004	0.0518	0.0512	0.1032	0.0059	0.0502	0.1028	0.0166	0.0136	0.0041	0.0044	0.0165	0.0226	0.1171	0.0419	0.1102	0.0506	0.0057
18	rs79683476	364907	0.75	0.745768311887514	0.82	0.983693090035176	0.341682548252216	0.795053052353566	0.0128	0.0092	0.081	0.0114	0.0494	0.0124	0.0147	0.0307	0.004	0.0518	0.0513	0.1033	0.0057	0.05	0.1027	0.0166	0.0137	0.0041	0.0044	0.0164	0.0225	0.1172	0.0419	0.1101	0.0506	0.0057
18	rs112715669	365030	0.75	0.745768311887514	0.82	0.983693090035176	0.347127031396978	0.777681194257763	0.0128	0.0092	0.081	0.0114	0.0495	0.0124	0.0147	0.0308	0.004	0.0518	0.0513	0.1033	0.0057	0.05	0.1026	0.0165	0.0138	0.0041	0.0044	0.0164	0.0225	0.1172	0.0419	0.1099	0.0506	0.0057
18	rs623326	365759	0.75	0.745768311887514	0.82	0.983693090035176	0.304481889672098	0.800249943806615	0.0128	0.0092	0.0808	0.0115	0.0496	0.0124	0.0147	0.0313	0.004	0.0518	0.0515	0.1034	0.0056	0.0495	0.1027	0.0165	0.014	0.0042	0.0044	0.0163	0.0225	0.1174	0.0419	0.1097	0.0504	0.0058
18	rs8099279	366043	0.75	0.745768311887514	0.8	1.14699780192835	0.296682471335439	0.733267884565402	0.0127	0.0092	0.0808	0.0116	0.0499	0.0124	0.0148	0.0317	0.0039	0.0517	0.0513	0.1036	0.0055	0.0496	0.1025	0.0166	0.014	0.0042	0.0043	0.016	0.0224	0.1177	0.0417	0.1094	0.0504	0.0057
18	rs1320665	367725	0.74	0.82166312078733	0.79	1.23450020912344	0.275091657966183	0.674377223607119	0.0123	0.0094	0.0822	0.0117	0.05	0.0118	0.0149	0.033	0.0034	0.0512	0.0508	0.1052	0.005	0.0488	0.1019	0.0169	0.0136	0.004	0.0041	0.0159	0.0224	0.1186	0.0408	0.1093	0.051	0.0054
18	rs78928382	370039	0.73	0.902267913485346	0.79	1.23450020912344	0.314731412867654	0.716500593820284	0.0117	0.0094	0.0826	0.0115	0.0505	0.0114	0.0148	0.0342	0.0027	0.0505	0.0509	0.1072	0.0045	0.0472	0.1009	0.0172	0.0136	0.0041	0.0038	0.0156	0.0221	0.1206	0.0403	0.1091	0.0522	0.005
18	rs79423730	371396	0.72	0.987657439684474	0.79	1.23450020912344	0.369783005011786	0.750723481202716	0.0113	0.0094	0.0828	0.0114	0.0508	0.0112	0.0147	0.0348	0.0023	0.0501	0.0512	0.1083	0.0043	0.0463	0.1003	0.0173	0.0136	0.0041	0.0036	0.0154	0.0219	0.1216	0.04	0.1093	0.0529	0.0048
18	rs12967313	372041	0.71	1.0779007643746	0.79	1.23450020912344	0.332673280098557	0.559582329797608	0.0112	0.0094	0.0827	0.0115	0.0517	0.0111	0.0146	0.0352	0.0022	0.0498	0.0513	0.1085	0.0041	0.046	0.0999	0.0173	0.0136	0.0041	0.0035	0.0153	0.0218	0.122	0.0396	0.1094	0.0538	0.0047
18	rs75663680	373036	0.71	1.0779007643746	0.79	1.23450020912344	0.370326208363215	0.627769544278177	0.011	0.0094	0.0829	0.0116	0.0515	0.0111	0.0144	0.0353	0.0019	0.0492	0.0512	0.1103	0.0038	0.0457	0.0992	0.0173	0.0136	0.0041	0.0032	0.015	0.022	0.1235	0.0392	0.1093	0.0538	0.0044
18	rs16943541	376543	0.7	1.17306168852618	0.79	1.23450020912344	0.462894150713353	0.722778259208203	0.0107	0.0094	0.0833	0.0116	0.0516	0.011	0.014	0.0355	0.0015	0.0489	0.0518	0.1122	0.0034	0.0453	0.0989	0.0169	0.0134	0.0041	0.0029	0.0147	0.0222	0.125	0.0377	0.1098	0.0538	0.0041
18	rs2186831	379644	0.7	1.17306168852618	0.79	1.23450020912344	0.450523193057111	0.63240982176943	0.0106	0.0093	0.0837	0.0118	0.0515	0.0112	0.0141	0.0354	0.0015	0.0487	0.0518	0.1123	0.0034	0.0453	0.0988	0.0172	0.0136	0.0041	0.003	0.0146	0.0222	0.1252	0.0371	0.1098	0.0537	0.0041
18	rs17550086	385735	0.7	1.17306168852618	0.79	1.23450020912344	0.41382685167793	0.567630466983224	0.0105	0.0093	0.0839	0.012	0.0517	0.0114	0.0142	0.0354	0.0014	0.0481	0.0517	0.1124	0.0033	0.0448	0.0987	0.0174	0.0139	0.0041	0.003	0.0146	0.0223	0.1256	0.0367	0.1097	0.0538	0.004
18	rs78179512	386092	0.7	1.17306168852618	0.79	1.23450020912344	0.394965428097133	0.539516402161444	0.0105	0.0093	0.0838	0.0121	0.0518	0.0114	0.0143	0.0355	0.0014	0.048	0.0517	0.1124	0.0033	0.0449	0.0987	0.0173	0.0139	0.0041	0.003	0.0145	0.0223	0.1257	0.0367	0.1097	0.0538	0.004
18	rs77778150	387554	0.7	1.17306168852618	0.79	1.23450020912344	0.395808064931667	0.502683476714649	0.0105	0.0093	0.0838	0.0122	0.0519	0.0114	0.0143	0.0355	0.0014	0.0479	0.0517	0.1123	0.0033	0.0449	0.0986	0.0174	0.0139	0.0041	0.0031	0.0145	0.0223	0.1257	0.0366	0.1096	0.0538	0.004
18	rs74257628	388703	0.7	1.17306168852618	0.79	1.23450020912344	0.378852815375189	0.424507045221054	0.0105	0.0093	0.0838	0.0122	0.052	0.0114	0.0143	0.0355	0.0014	0.0478	0.0517	0.1123	0.0033	0.0448	0.0986	0.0174	0.0139	0.0041	0.0032	0.0145	0.0223	0.1258	0.0365	0.1096	0.0539	0.004
18	rs9964505	389081	0.7	1.17306168852618	0.79	1.23450020912344	0.378687910509425	0.451913144428778	0.0105	0.0093	0.0838	0.0122	0.052	0.0114	0.0143	0.0355	0.0014	0.0478	0.0517	0.1123	0.0033	0.0448	0.0986	0.0175	0.0139	0.0041	0.0032	0.0145	0.0223	0.1258	0.0365	0.1095	0.0539	0.004
18	rs55711819	391402	0.7	1.17306168852618	0.79	1.23450020912344	0.388479633694614	0.412736309120951	0.0105	0.0092	0.0838	0.0122	0.0521	0.0115	0.0143	0.0356	0.0013	0.0476	0.0517	0.1123	0.0032	0.0447	0.099	0.0175	0.014	0.0041	0.0032	0.0144	0.0224	0.1259	0.0364	0.1095	0.0539	0.004
18	rs71352938	392278	0.7	1.17306168852618	0.79	1.23450020912344	0.388980900794662	0.405587594281365	0.0104	0.0093	0.0838	0.0123	0.0521	0.0115	0.0143	0.0355	0.0013	0.0476	0.0517	0.1123	0.0032	0.0446	0.099	0.0175	0.014	0.0041	0.0032	0.0145	0.0224	0.1259	0.0364	0.1094	0.0539	0.004
18	rs72859297	392838	0.7	1.17306168852618	0.79	1.23450020912344	0.388646686409952	0.388956147064586	0.0104	0.0093	0.0838	0.0123	0.0521	0.0116	0.0143	0.0355	0.0013	0.0476	0.0517	0.1123	0.0032	0.0446	0.099	0.0175	0.014	0.0041	0.0032	0.0145	0.0224	0.1259	0.0364	0.1093	0.0539	0.004
18	rs72861804	393838	0.7	1.17306168852618	0.78	1.32595579198345	0.404170534917006	0.565368512237746	0.0104	0.0093	0.0838	0.0123	0.0521	0.0116	0.0143	0.0356	0.0013	0.0476	0.0517	0.1123	0.0032	0.0446	0.0989	0.0175	0.014	0.0041	0.0032	0.0145	0.0224	0.1259	0.0364	0.1093	0.0538	0.004
18	rs12959619	395885	0.7	1.17306168852618	0.78	1.32595579198345	0.408213425007163	0.776313245070125	0.01	0.0093	0.084	0.0126	0.052	0.0127	0.0144	0.0358	0.0012	0.0478	0.0504	0.1118	0.0032	0.0434	0.099	0.018	0.0144	0.0043	0.0029	0.0148	0.0227	0.1263	0.0362	0.1096	0.0532	0.0038
18	rs114532165	399706	0.7	1.17306168852618	0.78	1.32595579198345	0.378687910509425	0.914747579622014	0.0097	0.0094	0.084	0.0129	0.0521	0.0133	0.0146	0.0359	0.0011	0.0475	0.0499	0.1111	0.003	0.0432	0.0989	0.0184	0.0148	0.0046	0.0028	0.0149	0.0229	0.1262	0.0362	0.1097	0.0528	0.0037
18	rs77980114	400450	0.7	1.17306168852618	0.78	1.32595579198345	0.358149349345659	0.787728579616103	0.0097	0.0095	0.084	0.0129	0.0521	0.0134	0.0146	0.0359	0.0011	0.0475	0.0498	0.111	0.003	0.0432	0.0989	0.0185	0.0149	0.0046	0.0028	0.0149	0.0229	0.1262	0.0362	0.1097	0.0528	0.0037
18	rs9966524	400706	0.7	1.17306168852618	0.79	1.23450020912344	0.360235773519015	0.793525928240614	0.0097	0.0095	0.084	0.0129	0.0521	0.0134	0.0146	0.0359	0.0011	0.0475	0.0498	0.111	0.003	0.0432	0.0989	0.0185	0.0149	0.0046	0.0028	0.0149	0.0229	0.1262	0.0362	0.1097	0.0528	0.0037
18	rs75048533	403622	0.7	1.17306168852618	0.79	1.23450020912344	0.365020381451583	0.798873595334217	0.0097	0.0095	0.084	0.013	0.0521	0.0134	0.0147	0.0359	0.0011	0.0475	0.0498	0.111	0.003	0.0432	0.0989	0.0185	0.0149	0.0046	0.0028	0.0149	0.023	0.1261	0.0362	0.1097	0.0528	0.0037
18	rs72861860	409864	0.7	1.17306168852618	0.79	1.23450020912344	0.387311281858398	0.716500593820284	0.0096	0.0095	0.0837	0.0131	0.052	0.0134	0.0146	0.036	0.0011	0.0474	0.0498	0.1109	0.003	0.0431	0.0988	0.0185	0.015	0.0047	0.0028	0.015	0.0231	0.126	0.0363	0.1098	0.0528	0.0037
18	rs7234838	413832	0.69	1.27319915016337	0.8	1.14699780192835	0.370163204617388	0.676145359918805	0.0096	0.0095	0.0836	0.0132	0.052	0.0135	0.0147	0.036	0.0011	0.0474	0.0498	0.1108	0.003	0.0431	0.0988	0.0185	0.0151	0.0047	0.0028	0.015	0.0232	0.1259	0.0363	0.1098	0.0528	0.0037
18	rs56037569	424886	0.69	1.27319915016337	0.8	1.14699780192835	0.355057976875544	0.538259584883026	0.0096	0.0095	0.0835	0.0134	0.0517	0.0139	0.0149	0.0365	0.0012	0.0467	0.0496	0.11	0.0031	0.043	0.0978	0.0186	0.0154	0.0047	0.0027	0.0153	0.0238	0.1259	0.0366	0.1098	0.0527	0.0037
18	rs1940428	428607	0.69	1.27319915016337	0.8	1.14699780192835	0.340224340688233	0.57684215688272	0.0096	0.0096	0.0836	0.0134	0.0516	0.0139	0.0149	0.0366	0.0012	0.0466	0.0496	0.1099	0.0032	0.043	0.0977	0.0186	0.0154	0.0047	0.0027	0.0154	0.0239	0.1259	0.0366	0.1098	0.0527	0.0037
18	rs115983197	439151	0.69	1.27319915016337	0.8	1.14699780192835	0.338302384942696	0.537143024996728	0.0097	0.0098	0.0831	0.0137	0.0512	0.0142	0.0152	0.0369	0.0013	0.0464	0.0497	0.1095	0.0034	0.0429	0.0974	0.0188	0.0157	0.0048	0.0027	0.0155	0.0243	0.1254	0.0366	0.1093	0.0526	0.0037
18	rs4798213	448051	0.69	1.27319915016337	0.8	1.14699780192835	0.267157814232525	0.527536721652744	0.0098	0.0102	0.0823	0.0143	0.0507	0.0146	0.0157	0.0372	0.0016	0.0461	0.0501	0.1087	0.0038	0.0431	0.0971	0.019	0.0162	0.0048	0.0026	0.0159	0.025	0.1238	0.0366	0.1084	0.0524	0.0036
18	rs12607297	452663	0.68	1.37836760343813	0.8	1.14699780192835	0.292678865031633	0.664231002072142	0.0104	0.0103	0.0826	0.0145	0.0501	0.0147	0.0158	0.0372	0.0017	0.046	0.0502	0.1083	0.0042	0.0413	0.0974	0.019	0.0164	0.005	0.0028	0.016	0.0253	0.1244	0.0365	0.1081	0.0516	0.0038
18	rs12960217	453958	0.68	1.37836760343813	0.8	1.14699780192835	0.312189548417944	0.723975380510241	0.0104	0.0103	0.0826	0.0145	0.0501	0.0147	0.0158	0.0371	0.0018	0.046	0.0502	0.1082	0.0043	0.0412	0.0974	0.019	0.0164	0.005	0.0028	0.016	0.0254	0.1244	0.0365	0.1081	0.0516	0.0038
18	rs114416228	457450	0.68	1.37836760343813	0.8	1.14699780192835	0.360718139440837	0.72143202272451	0.0106	0.0108	0.0818	0.0149	0.0505	0.0151	0.0161	0.0373	0.0021	0.0457	0.05	0.1078	0.0046	0.0411	0.0968	0.0194	0.0172	0.0051	0.0027	0.0164	0.0263	0.1229	0.0362	0.1071	0.051	0.0042
18	rs115953658	460131	0.67	1.4886173743957	0.8	1.14699780192835	0.497833384303325	0.724424414079593	0.0109	0.0112	0.0811	0.0153	0.0507	0.0156	0.0163	0.0376	0.0024	0.0455	0.0506	0.1074	0.0049	0.0416	0.0962	0.0198	0.018	0.0054	0.0027	0.0168	0.027	0.12	0.0359	0.106	0.0501	0.0046
18	rs2846672	460565	0.67	1.4886173743957	0.8	1.14699780192835	0.484765494061944	0.761300224088198	0.0109	0.0111	0.0812	0.0154	0.0506	0.0156	0.0163	0.0375	0.0024	0.0455	0.0506	0.1072	0.0048	0.0419	0.0959	0.0199	0.0181	0.0054	0.0025	0.0169	0.027	0.1204	0.0359	0.106	0.05	0.0046
18	rs79185634	464399	0.67	1.4886173743957	0.8	1.14699780192835	0.54866319515973	0.851676426757715	0.0109	0.0112	0.0807	0.0155	0.0507	0.0157	0.0164	0.0376	0.0025	0.0455	0.0507	0.1067	0.0049	0.0424	0.0954	0.0199	0.0184	0.0054	0.0024	0.0171	0.0274	0.1196	0.0361	0.1055	0.0503	0.0046
18	rs9946246	466283	0.66	1.60399499294412	0.8	1.14699780192835	0.61224644777927	0.790626119158906	0.0109	0.0114	0.08	0.0156	0.0509	0.0159	0.0165	0.0376	0.0027	0.0455	0.0508	0.1059	0.005	0.0427	0.0947	0.02	0.0189	0.0055	0.0022	0.0174	0.0279	0.1189	0.0364	0.1048	0.0506	0.0048
18	rs4797173	466351	0.66	1.60399499294412	0.8	1.14699780192835	0.60712384484779	0.860518962546229	0.0109	0.0114	0.08	0.0157	0.0509	0.016	0.0167	0.0377	0.0027	0.0456	0.051	0.1056	0.005	0.0427	0.0945	0.0202	0.0189	0.0055	0.0022	0.0174	0.0279	0.1188	0.0365	0.1044	0.0507	0.0048
18	rs4797174	466372	0.66	1.60399499294412	0.8	1.14699780192835	0.605949830557039	0.870314111246862	0.011	0.0114	0.08	0.0157	0.051	0.016	0.0167	0.0377	0.0027	0.0456	0.051	0.1056	0.005	0.0427	0.0944	0.0202	0.0189	0.0055	0.0022	0.0174	0.0279	0.1188	0.0365	0.1044	0.0507	0.0048
18	rs79040515	472143	0.65	1.72454350115708	0.8	1.14699780192835	0.503132689984906	0.808058730682054	0.0106	0.0114	0.079	0.0167	0.0516	0.0164	0.0183	0.0376	0.0031	0.0449	0.0503	0.1043	0.0052	0.0423	0.0911	0.0201	0.02	0.0058	0.0023	0.0177	0.0281	0.1189	0.0377	0.1036	0.0515	0.0048
18	rs2621195	473173	0.65	1.72454350115708	0.81	1.06340942734078	0.472417810375077	0.720235835497188	0.0106	0.0114	0.079	0.0168	0.0516	0.0165	0.0184	0.0376	0.0031	0.0448	0.0503	0.1042	0.0052	0.0423	0.0907	0.0201	0.0201	0.0058	0.0023	0.0178	0.0281	0.1191	0.0377	0.1035	0.0515	0.0048
18	rs12970203	475155	0.65	1.72454350115708	0.8	1.14699780192835	0.546753458399601	0.67997993029578	0.0106	0.0114	0.079	0.0169	0.0517	0.0164	0.0185	0.0375	0.0031	0.0449	0.0502	0.1041	0.0052	0.0423	0.0905	0.0201	0.0202	0.0058	0.0023	0.0178	0.0282	0.1191	0.0376	0.1035	0.0515	0.0051
18	rs59735524	480801	0.65	1.72454350115708	0.81	1.06340942734078	0.580658283037982	0.664084214370165	0.0107	0.0113	0.0791	0.0171	0.0519	0.0164	0.0187	0.0371	0.0032	0.0449	0.0501	0.1038	0.0056	0.0424	0.0899	0.0206	0.0206	0.0059	0.0023	0.0179	0.0285	0.1183	0.0372	0.1033	0.0514	0.0052
18	rs77655507	481008	0.65	1.72454350115708	0.81	1.06340942734078	0.58472564699798	0.666433708853636	0.0107	0.0113	0.079	0.0171	0.0519	0.0164	0.0187	0.0371	0.0032	0.0451	0.0501	0.1038	0.0056	0.0424	0.0899	0.0206	0.0206	0.0059	0.0023	0.0179	0.0286	0.1182	0.0372	0.1032	0.0514	0.0052
18	rs11877117	482029	0.65	1.72454350115708	0.81	1.06340942734078	0.610444357262695	0.555639173350872	0.0108	0.0113	0.079	0.0171	0.0519	0.0163	0.0187	0.037	0.0032	0.0451	0.0502	0.1037	0.0057	0.0425	0.0898	0.0206	0.0207	0.0058	0.0023	0.0179	0.0286	0.118	0.0372	0.1033	0.0514	0.0052
18	rs79058511	487336	0.65	1.72454350115708	0.81	1.06340942734078	0.657083588529358	0.632264692220936	0.0108	0.0113	0.0791	0.0172	0.0521	0.0161	0.0189	0.0369	0.0034	0.045	0.0502	0.103	0.0062	0.0428	0.0897	0.0206	0.0208	0.0059	0.0023	0.0179	0.0286	0.1178	0.0375	0.1028	0.0512	0.0054
18	rs73358581	489191	0.65	1.72454350115708	0.81	1.06340942734078	0.671118606092159	0.613176538488078	0.0108	0.0113	0.0791	0.0172	0.0522	0.016	0.0189	0.0368	0.0035	0.045	0.0502	0.1027	0.0064	0.043	0.0896	0.0206	0.0208	0.0059	0.0024	0.018	0.0286	0.1177	0.0376	0.1025	0.051	0.0054
18	rs9941422	489242	0.65	1.72454350115708	0.81	1.06340942734078	0.665704680648597	0.602392874208329	0.0108	0.0113	0.0791	0.0172	0.0523	0.016	0.0189	0.0368	0.0035	0.045	0.0502	0.1027	0.0064	0.043	0.0896	0.0206	0.0208	0.0059	0.0024	0.018	0.0286	0.1177	0.0376	0.1025	0.051	0.0054
18	rs9941423	489385	0.65	1.72454350115708	0.81	1.06340942734078	0.670467891781495	0.652219241669423	0.0107	0.0113	0.0791	0.0172	0.0522	0.016	0.0189	0.0365	0.0034	0.045	0.0503	0.1028	0.0065	0.043	0.0896	0.0206	0.0209	0.0059	0.0023	0.0182	0.0287	0.1177	0.0376	0.1025	0.051	0.0054
18	rs12605688	491333	0.65	1.72454350115708	0.81	1.06340942734078	0.712014406365931	0.789100814917552	0.0107	0.0113	0.0784	0.0174	0.0524	0.0162	0.0191	0.0366	0.0034	0.045	0.0504	0.1019	0.0068	0.043	0.0895	0.0206	0.0209	0.0061	0.0024	0.0184	0.0289	0.118	0.0378	0.1017	0.0511	0.0055
18	rs1564418	492199	0.65	1.72454350115708	0.81	1.06340942734078	0.636389171255517	0.857724546658388	0.0107	0.0113	0.0781	0.0176	0.0525	0.0165	0.0193	0.0366	0.0035	0.0451	0.0504	0.1014	0.007	0.0433	0.0892	0.0206	0.0209	0.0061	0.0024	0.0186	0.0288	0.118	0.0379	0.1003	0.0514	0.0056
18	rs9959678	493505	0.64	1.85030273848897	0.81	1.06340942734078	0.438849246813841	0.838371003166023	0.0105	0.011	0.0781	0.0176	0.0523	0.0172	0.0197	0.0365	0.0038	0.0454	0.0497	0.1006	0.0072	0.0437	0.0871	0.0205	0.0211	0.006	0.0027	0.0189	0.0291	0.1191	0.0388	0.0985	0.0523	0.0056
18	rs8088035	494113	0.64	1.85030273848897	0.81	1.06340942734078	0.355164346520197	0.852761335028112	0.0103	0.0108	0.078	0.0177	0.0523	0.0175	0.0199	0.0366	0.0039	0.0457	0.0493	0.1002	0.0073	0.0439	0.0859	0.0206	0.0212	0.006	0.0028	0.0192	0.0292	0.1196	0.0392	0.0975	0.0528	0.0056
18	rs7231000	495656	0.63	1.98130960479536	0.81	1.06340942734078	0.118442585731078	0.734919280928591	0.0095	0.0105	0.0755	0.0179	0.0525	0.02	0.0212	0.0368	0.0042	0.0464	0.0489	0.098	0.0076	0.0457	0.0836	0.0206	0.0229	0.0064	0.0033	0.0196	0.029	0.1212	0.0403	0.0918	0.0539	0.0055
18	rs7235036	495685	0.63	1.98130960479536	0.81	1.06340942734078	0.119101537157303	0.696108836861133	0.0095	0.0105	0.0755	0.0179	0.0525	0.02	0.0212	0.0367	0.0043	0.0463	0.049	0.0978	0.0076	0.0458	0.0836	0.0206	0.0229	0.0065	0.0033	0.0196	0.029	0.1212	0.0402	0.0919	0.0538	0.0055
18	rs66729325	496088	0.63	1.98130960479536	0.81	1.06340942734078	0.123278052084994	0.778289337871084	0.0092	0.0102	0.0759	0.0177	0.0525	0.02	0.0213	0.0364	0.0045	0.0461	0.0489	0.0971	0.0075	0.0459	0.0848	0.0204	0.023	0.0065	0.0032	0.02	0.0286	0.1214	0.0402	0.0919	0.0536	0.0055
18	rs72856695	496180	0.63	1.98130960479536	0.81	1.06340942734078	0.0976138757939016	0.717844783727408	0.0092	0.0101	0.076	0.0177	0.0525	0.0201	0.0213	0.0363	0.0046	0.0461	0.0489	0.0969	0.0076	0.0459	0.0851	0.0204	0.0231	0.0065	0.0032	0.0201	0.0285	0.1214	0.0402	0.0919	0.0535	0.0055
18	rs7235159	497729	0.64	1.85030273848897	0.81	1.06340942734078	0.0621608984049929	0.5416127111726	0.0089	0.0094	0.076	0.0177	0.0523	0.0208	0.0217	0.0352	0.0052	0.0449	0.0484	0.097	0.0079	0.0458	0.0851	0.0205	0.0236	0.0062	0.0034	0.0195	0.0274	0.1255	0.041	0.0913	0.0524	0.0055
18	rs56110328	498345	0.64	1.85030273848897	0.81	1.06340942734078	0.0659535290791429	0.542871462315135	0.0088	0.0093	0.0759	0.0177	0.0525	0.0209	0.0221	0.0354	0.0053	0.0446	0.0476	0.0971	0.008	0.0459	0.0852	0.0205	0.0237	0.0062	0.0034	0.0194	0.0274	0.1259	0.041	0.091	0.0524	0.0055
18	rs66606812	499706	0.63	1.98130960479536	0.81	1.06340942734078	0.0631335533376099	0.452981416287742	0.0088	0.0092	0.0761	0.0175	0.0531	0.0215	0.0227	0.0351	0.0054	0.0441	0.0476	0.0963	0.008	0.046	0.0857	0.0208	0.0244	0.0061	0.0033	0.0194	0.0267	0.1255	0.0404	0.0916	0.0522	0.0055
18	rs79173492	499745	0.63	1.98130960479536	0.81	1.06340942734078	0.0676644484792497	0.506392089881121	0.0088	0.0092	0.0761	0.0175	0.0531	0.0215	0.0227	0.035	0.0054	0.0441	0.0476	0.0963	0.008	0.046	0.0856	0.0207	0.0244	0.0061	0.0033	0.0194	0.0267	0.1255	0.0404	0.0916	0.0522	0.0055
18	rs67506641	499963	0.63	1.98130960479536	0.81	1.06340942734078	0.0778338988623604	0.408832782267293	0.0088	0.0092	0.0761	0.0174	0.0532	0.0216	0.0228	0.035	0.0054	0.044	0.0476	0.0961	0.008	0.0459	0.0856	0.0208	0.0248	0.006	0.0032	0.0193	0.0265	0.1254	0.0404	0.0918	0.0522	0.0056
18	rs9958110	503177	0.63	1.98130960479536	0.8	1.14699780192835	0.07254971140468	0.222877072589511	0.0083	0.0087	0.0759	0.0176	0.0538	0.0218	0.0236	0.0343	0.0055	0.0432	0.0467	0.097	0.0081	0.0456	0.0846	0.0206	0.0258	0.0059	0.0034	0.0205	0.0252	0.125	0.0406	0.0938	0.0521	0.0053
18	rs35614896	506034	0.63	1.98130960479536	0.81	1.06340942734078	0.0720679058097076	0.209897476102261	0.0083	0.0086	0.076	0.0175	0.0538	0.0218	0.0234	0.034	0.0055	0.0434	0.0462	0.0968	0.0081	0.046	0.0839	0.0204	0.026	0.0058	0.0034	0.021	0.0249	0.1253	0.0406	0.0943	0.0527	0.0051
18	rs72858908	508489	0.63	1.98130960479536	0.81	1.06340942734078	0.0997596264996656	0.182396111102832	0.0082	0.0086	0.0759	0.0176	0.0539	0.0219	0.0234	0.0338	0.0056	0.0438	0.0457	0.097	0.008	0.0457	0.0833	0.0203	0.0265	0.0058	0.0034	0.0209	0.0243	0.1261	0.0407	0.0946	0.0529	0.0049
18	rs62091364	509034	0.63	1.98130960479536	0.81	1.06340942734078	0.104112587421564	0.174754481808434	0.0082	0.0086	0.0759	0.0176	0.054	0.0218	0.0234	0.0338	0.0056	0.0437	0.0457	0.0971	0.008	0.0456	0.0833	0.0203	0.0265	0.0058	0.0033	0.0209	0.0239	0.1263	0.0407	0.0947	0.0532	0.0048
18	rs117890445	510930	0.63	1.98130960479536	0.81	1.06340942734078	0.131285443256259	0.151765526550299	0.0083	0.0085	0.0756	0.0175	0.0544	0.0218	0.0234	0.0338	0.0056	0.0436	0.0458	0.0972	0.0079	0.0456	0.0834	0.0202	0.027	0.0059	0.0035	0.0208	0.0235	0.1269	0.0407	0.0947	0.053	0.0045
18	rs12960602	511960	0.63	1.98130960479536	0.77	1.42140104222308	0.147631548966485	0.149020677207824	0.0083	0.0085	0.0755	0.0176	0.0545	0.0219	0.0234	0.0338	0.0056	0.0434	0.0458	0.0973	0.0079	0.0456	0.0834	0.0201	0.0271	0.0059	0.0035	0.0207	0.0233	0.1273	0.0405	0.0949	0.0529	0.0043
18	rs922602	513882	0.63	1.98130960479536	0.76	1.52086998948804	0.194925929088079	0.147326056600099	0.0082	0.0085	0.0758	0.0174	0.0545	0.0217	0.0233	0.0337	0.0059	0.0431	0.0457	0.0975	0.0079	0.0454	0.0834	0.0202	0.0269	0.0059	0.0035	0.0205	0.0232	0.1289	0.0403	0.0948	0.0527	0.0043
18	rs11875667	516519	0.63	1.98130960479536	0.76	1.52086998948804	0.17366480630469	0.1368491957257	0.0081	0.0084	0.0755	0.0171	0.0549	0.0218	0.023	0.0337	0.0058	0.0432	0.046	0.0977	0.0079	0.0455	0.0833	0.0202	0.0269	0.006	0.0036	0.0204	0.0227	0.1298	0.0402	0.0947	0.0527	0.0044
18	rs7239007	517029	0.63	1.98130960479536	0.76	1.52086998948804	0.165408991188039	0.159913326398094	0.0081	0.0083	0.0754	0.0171	0.0549	0.0218	0.023	0.0337	0.0058	0.0432	0.046	0.0976	0.0078	0.0455	0.0834	0.0202	0.0269	0.006	0.0036	0.0203	0.0226	0.1299	0.0402	0.0948	0.0527	0.0044
18	rs11081169	519222	0.63	1.98130960479536	0.76	1.52086998948804	0.137147770667324	0.171670142682555	0.0082	0.0083	0.075	0.0172	0.0548	0.0219	0.0232	0.0337	0.0058	0.0434	0.0462	0.0972	0.0078	0.0452	0.0833	0.0205	0.0269	0.006	0.0037	0.0203	0.0225	0.1301	0.0401	0.095	0.0528	0.0044
18	rs73360538	519393	0.63	1.98130960479536	0.75	1.62439437893061	0.0896340217665912	0.150154294629113	0.0082	0.0085	0.075	0.0172	0.0549	0.0219	0.0232	0.0337	0.0055	0.0434	0.0462	0.0972	0.0078	0.0452	0.0833	0.0205	0.0269	0.006	0.0037	0.0203	0.0224	0.1301	0.0401	0.095	0.0529	0.0044
18	rs12604995	520403	0.63	1.98130960479536	0.74	1.73200383724441	0.0729703679381769	0.133843103909658	0.0083	0.0085	0.0752	0.0172	0.0547	0.0221	0.0234	0.0333	0.0054	0.0433	0.0461	0.0975	0.0078	0.0449	0.0834	0.0206	0.0269	0.006	0.0037	0.0203	0.0223	0.1302	0.0399	0.095	0.0529	0.0045
18	rs7232736	521402	0.63	1.98130960479536	0.74	1.73200383724441	0.078274089264771	0.129066862162823	0.0082	0.0084	0.0748	0.0172	0.0545	0.0222	0.0235	0.0336	0.0054	0.0435	0.046	0.0977	0.0077	0.0445	0.0833	0.0206	0.0269	0.0059	0.0038	0.0203	0.0223	0.1303	0.0398	0.0954	0.0529	0.0044
18	rs62091375	522508	0.63	1.98130960479536	0.74	1.73200383724441	0.0721515483901311	0.111805161728862	0.0082	0.0082	0.0746	0.0172	0.0546	0.0223	0.0237	0.0336	0.0054	0.0437	0.046	0.0978	0.0075	0.0444	0.0832	0.0207	0.027	0.0055	0.0039	0.0203	0.0222	0.1303	0.0398	0.0952	0.0531	0.0045
18	rs62088175	526548	0.63	1.98130960479536	0.73	1.8437260274666	0.0772859069287282	0.110367133129176	0.008	0.0082	0.0739	0.0172	0.0546	0.0227	0.0238	0.0339	0.0055	0.0443	0.0458	0.0972	0.0074	0.0441	0.0827	0.0208	0.0273	0.0054	0.0044	0.0202	0.0219	0.1304	0.0397	0.0953	0.0536	0.0046
18	rs679558	530318	0.63	1.98130960479536	0.74	1.73200383724441	0.0876525331945912	0.11444570419554	0.008	0.0082	0.0737	0.0172	0.0546	0.0229	0.0238	0.034	0.0055	0.0447	0.0458	0.0966	0.0073	0.0439	0.0825	0.0208	0.0275	0.0054	0.0046	0.0201	0.0216	0.1306	0.0397	0.0954	0.054	0.0047
18	rs17487936	532488	0.63	1.98130960479536	0.74	1.73200383724441	0.0844663572663958	0.104769529533759	0.0079	0.0082	0.0737	0.0172	0.0546	0.0229	0.0238	0.034	0.0054	0.0448	0.0459	0.0967	0.0072	0.0439	0.0822	0.0209	0.0275	0.0053	0.0046	0.0201	0.0216	0.1309	0.0396	0.0956	0.0539	0.0047
18	rs35726590	532550	0.63	1.98130960479536	0.74	1.73200383724441	0.0863080065205623	0.103531782746475	0.0076	0.0082	0.0737	0.0173	0.0543	0.0229	0.0238	0.034	0.0054	0.0448	0.0459	0.0967	0.0072	0.0439	0.0824	0.0211	0.0276	0.0053	0.0046	0.0201	0.0216	0.1308	0.0396	0.0956	0.0539	0.0047
18	rs11081187	544739	0.63	1.98130960479536	0.73	1.8437260274666	0.0761757294450282	0.131401906408815	0.0077	0.008	0.0728	0.0177	0.0544	0.0233	0.0243	0.0339	0.0053	0.0455	0.0462	0.0974	0.0071	0.0442	0.0803	0.022	0.0277	0.0053	0.0049	0.0197	0.022	0.1297	0.0392	0.0954	0.0544	0.0047
18	rs471120	545463	0.63	1.98130960479536	0.73	1.8437260274666	0.0731390724877555	0.106096057113032	0.0078	0.0079	0.0727	0.0178	0.0544	0.0233	0.0243	0.0338	0.0052	0.0459	0.046	0.0974	0.007	0.0443	0.0795	0.0222	0.0277	0.0053	0.0051	0.0195	0.022	0.1293	0.039	0.0956	0.0545	0.0051
18	rs73360572	549346	0.65	1.72454350115708	0.73	1.8437260274666	0.204582830843698	0.107429017812286	0.0081	0.0072	0.0716	0.0179	0.0548	0.0236	0.0249	0.0335	0.0048	0.048	0.0464	0.0986	0.0068	0.0453	0.0748	0.0239	0.0277	0.0054	0.0058	0.0186	0.0226	0.1272	0.0377	0.0972	0.0554	0.0051
18	rs28538916	550464	0.64	1.85030273848897	0.74	1.73200383724441	0.257058534489753	0.134478707728928	0.0084	0.0071	0.0714	0.0184	0.0551	0.0237	0.0252	0.0336	0.0046	0.0486	0.047	0.0968	0.0067	0.0455	0.0744	0.0243	0.0276	0.0053	0.0061	0.0188	0.0226	0.1264	0.0382	0.0967	0.0557	0.005
18	rs7244087	551899	0.64	1.85030273848897	0.76	1.52086998948804	0.226610146262367	0.126747391541924	0.0081	0.007	0.0721	0.019	0.0553	0.0237	0.0251	0.0335	0.0044	0.0494	0.0472	0.0974	0.0069	0.0454	0.0728	0.0244	0.0276	0.0048	0.0059	0.019	0.0222	0.1273	0.0381	0.0967	0.055	0.0048
18	rs539212	555074	0.64	1.85030273848897	0.76	1.52086998948804	0.221624323925123	0.127726796987499	0.0081	0.0069	0.0722	0.0193	0.0552	0.0238	0.0253	0.0334	0.0043	0.0495	0.0471	0.0974	0.0069	0.0454	0.0724	0.0248	0.0276	0.0048	0.0059	0.0191	0.0222	0.1271	0.0381	0.0968	0.0548	0.0048
18	rs75049381	555705	0.64	1.85030273848897	0.76	1.52086998948804	0.217475897354202	0.127370324927929	0.0081	0.007	0.0721	0.0193	0.0552	0.0238	0.0253	0.0334	0.0043	0.0495	0.0472	0.0973	0.0069	0.0454	0.0723	0.0249	0.0276	0.0048	0.0059	0.0191	0.0222	0.1271	0.0381	0.0968	0.0547	0.0048
18	rs693480	560019	0.65	1.72454350115708	0.76	1.52086998948804	0.206680998785595	0.170679278220969	0.008	0.0071	0.0721	0.0196	0.0556	0.0241	0.0253	0.0332	0.0042	0.0503	0.0475	0.0966	0.007	0.046	0.0714	0.0256	0.0273	0.0048	0.0058	0.0193	0.0223	0.1268	0.0379	0.0963	0.0541	0.005
18	rs4798354	560682	0.65	1.72454350115708	0.77	1.42140104222308	0.191525044032989	0.15971987726673	0.008	0.0071	0.0723	0.0196	0.0554	0.0241	0.0254	0.0332	0.0042	0.0501	0.0477	0.0967	0.0071	0.046	0.0712	0.0258	0.0272	0.0048	0.0058	0.0194	0.0225	0.1265	0.0379	0.0962	0.0538	0.005
18	rs76480693	561648	0.65	1.72454350115708	0.77	1.42140104222308	0.145420176840438	0.166735908740984	0.0081	0.0071	0.0723	0.0197	0.0555	0.0242	0.0256	0.0332	0.0042	0.0501	0.0478	0.0972	0.0072	0.0458	0.0707	0.0261	0.0272	0.0049	0.0057	0.0195	0.0224	0.1263	0.038	0.0957	0.0534	0.0051
18	rs34067867	564083	0.65	1.72454350115708	0.77	1.42140104222308	0.119590026332688	0.195206015803662	0.0084	0.0073	0.0723	0.0199	0.0558	0.0246	0.0259	0.033	0.0043	0.0501	0.0481	0.098	0.0076	0.0451	0.0696	0.0268	0.0271	0.0052	0.0054	0.0196	0.0222	0.1255	0.0382	0.0953	0.0526	0.0053
18	rs7242251	564104	0.65	1.72454350115708	0.77	1.42140104222308	0.123102275853384	0.191589483714304	0.0085	0.0073	0.0722	0.0199	0.0558	0.0246	0.0259	0.0329	0.0043	0.0501	0.0479	0.0981	0.0076	0.0451	0.0696	0.0268	0.0274	0.0052	0.0054	0.0196	0.0221	0.1254	0.0382	0.0954	0.0526	0.0053
18	rs77925820	566295	0.65	1.72454350115708	0.77	1.42140104222308	0.172517085682265	0.299429142349	0.0092	0.0073	0.0727	0.0205	0.0568	0.0246	0.026	0.0327	0.0044	0.0498	0.0485	0.098	0.0081	0.044	0.0675	0.0272	0.0273	0.0055	0.0055	0.0201	0.0215	0.1245	0.0386	0.0954	0.052	0.0055
18	rs561379	567127	0.65	1.72454350115708	0.76	1.52086998948804	0.212926979678443	0.357911873338779	0.0092	0.0073	0.0727	0.0205	0.0569	0.0246	0.026	0.0327	0.0045	0.0497	0.0486	0.098	0.0081	0.0439	0.0675	0.0272	0.0273	0.0055	0.0056	0.0201	0.0215	0.1244	0.0386	0.0954	0.052	0.0055
18	rs12959798	568118	0.65	1.72454350115708	0.76	1.52086998948804	0.236339090833451	0.360418639253829	0.0092	0.0073	0.0728	0.0205	0.057	0.0246	0.026	0.0327	0.0044	0.0497	0.0486	0.0979	0.008	0.0439	0.0674	0.0272	0.0276	0.0055	0.0056	0.0201	0.0215	0.1243	0.0386	0.0957	0.052	0.0055
18	rs483074	571960	0.65	1.72454350115708	0.75	1.62439437893061	0.298136680589518	0.412866600623244	0.0092	0.007	0.0731	0.0206	0.0575	0.0242	0.0261	0.0327	0.0044	0.0496	0.049	0.0977	0.0081	0.0439	0.067	0.0273	0.0275	0.0055	0.0057	0.0204	0.0214	0.1239	0.0385	0.0958	0.0518	0.0056
18	rs539777	575087	0.65	1.72454350115708	0.75	1.62439437893061	0.296876147509204	0.402349499747689	0.0092	0.007	0.0731	0.0205	0.0577	0.0243	0.0262	0.0327	0.0044	0.0497	0.0494	0.0977	0.0083	0.0442	0.0673	0.0272	0.0274	0.0055	0.0058	0.0203	0.0212	0.1227	0.0386	0.0956	0.0516	0.0056
18	rs111446891	578471	0.65	1.72454350115708	0.75	1.62439437893061	0.328828595903107	0.439808762865384	0.0093	0.0071	0.0731	0.0203	0.058	0.0243	0.0263	0.0329	0.0045	0.0499	0.0498	0.0975	0.0085	0.0445	0.0675	0.0272	0.0272	0.0055	0.0058	0.0203	0.0212	0.1214	0.0388	0.0955	0.0514	0.0056
18	rs8095032	578479	0.65	1.72454350115708	0.75	1.62439437893061	0.330722394509722	0.446581805393163	0.0093	0.0071	0.0731	0.0203	0.058	0.0243	0.0263	0.0329	0.0045	0.0499	0.0498	0.0975	0.0085	0.0445	0.0675	0.0272	0.0272	0.0055	0.0058	0.0203	0.0212	0.1214	0.0388	0.0955	0.0514	0.0056
18	rs77927439	579153	0.66	1.60399499294412	0.75	1.62439437893061	0.293881722328864	0.428976954637315	0.0094	0.0071	0.0731	0.0203	0.0581	0.0244	0.0263	0.0329	0.0045	0.0499	0.0497	0.0975	0.0085	0.0443	0.0676	0.0271	0.0271	0.0055	0.0058	0.0203	0.0211	0.1215	0.0388	0.0956	0.0513	0.0056
18	rs61734344	580623	0.66	1.60399499294412	0.75	1.62439437893061	0.245900860113995	0.450978953083495	0.0098	0.0071	0.0731	0.0201	0.0586	0.0245	0.0265	0.0331	0.0046	0.0499	0.0492	0.0971	0.0088	0.0446	0.0676	0.0269	0.0266	0.0055	0.0057	0.0205	0.021	0.1211	0.0388	0.0958	0.0512	0.0057
18	rs2298580	582022	0.66	1.60399499294412	0.76	1.52086998948804	0.220716969369665	0.566075136751881	0.0103	0.0072	0.0734	0.021	0.0591	0.0246	0.0264	0.0334	0.0044	0.05	0.0493	0.0963	0.0091	0.0449	0.067	0.0268	0.0271	0.0056	0.0047	0.0205	0.0209	0.1202	0.039	0.0955	0.051	0.0056
18	rs78847423	583864	0.66	1.60399499294412	0.76	1.52086998948804	0.199293151252878	0.641422984042132	0.0104	0.0073	0.0733	0.0211	0.0594	0.0246	0.0263	0.0336	0.0044	0.05	0.0495	0.096	0.0092	0.0449	0.0669	0.0268	0.0268	0.0056	0.0047	0.0205	0.021	0.1201	0.039	0.0955	0.0511	0.0055
18	rs495716	585462	0.66	1.60399499294412	0.76	1.52086998948804	0.217271669507551	0.777225153639779	0.0107	0.0073	0.0729	0.0211	0.0595	0.0246	0.0263	0.0336	0.0044	0.0503	0.0495	0.096	0.0092	0.045	0.0667	0.0268	0.0267	0.0056	0.0048	0.0206	0.021	0.1199	0.0393	0.0954	0.0509	0.0055
18	rs485741	594505	0.67	1.4886173743957	0.76	1.52086998948804	0.287989032544909	0.807445696505669	0.0107	0.0075	0.0722	0.0212	0.0596	0.0247	0.0267	0.0336	0.0048	0.05	0.0501	0.0965	0.0095	0.0444	0.0658	0.0269	0.0265	0.0056	0.0051	0.0209	0.02	0.1201	0.0399	0.0958	0.0502	0.0053
18	rs542950	595706	0.67	1.4886173743957	0.76	1.52086998948804	0.410843523407576	0.897484293088093	0.0108	0.0074	0.0724	0.0214	0.0593	0.0251	0.0264	0.0337	0.0049	0.0503	0.0504	0.0963	0.0098	0.0442	0.0653	0.0267	0.0266	0.0058	0.0053	0.0208	0.0195	0.1211	0.0399	0.0954	0.0496	0.0052
18	rs72865419	597146	0.68	1.37836760343813	0.77	1.42140104222308	0.518806690895056	1.06093711964051	0.0108	0.0076	0.0729	0.0216	0.0587	0.0252	0.0262	0.0338	0.0052	0.0506	0.0507	0.0959	0.0104	0.0443	0.0643	0.0265	0.0267	0.006	0.0053	0.0207	0.0193	0.1208	0.0398	0.0957	0.0493	0.0053
18	rs9973159	597950	0.68	1.37836760343813	0.77	1.42140104222308	0.538035273047607	1.01035448137467	0.0108	0.0076	0.0729	0.0212	0.0587	0.0254	0.0262	0.034	0.0052	0.0505	0.051	0.096	0.0104	0.0442	0.0639	0.0267	0.0263	0.0061	0.0053	0.0206	0.0192	0.1209	0.0402	0.0956	0.0494	0.0053
18	rs561242	600441	0.69	1.27319915016337	0.77	1.42140104222308	0.621922078171111	1.23860004228503	0.0107	0.0076	0.0729	0.0211	0.0584	0.0253	0.0263	0.0341	0.0051	0.051	0.0513	0.0958	0.0105	0.0445	0.064	0.0266	0.0263	0.0062	0.0053	0.0206	0.0193	0.1207	0.0402	0.0955	0.0493	0.0052
18	rs116420573	603733	0.69	1.27319915016337	0.77	1.42140104222308	0.59810412129889	1.4232334954815	0.0108	0.0076	0.0728	0.0209	0.0583	0.0253	0.0262	0.0343	0.0052	0.0509	0.0513	0.0954	0.0106	0.0449	0.0638	0.0265	0.0261	0.0062	0.0053	0.0207	0.0196	0.1206	0.0401	0.0955	0.0495	0.0052
18	rs490341	605312	0.69	1.27319915016337	0.77	1.42140104222308	0.593104937213253	1.40638197238968	0.0108	0.0076	0.0727	0.0209	0.0583	0.0253	0.0259	0.0344	0.0052	0.051	0.0514	0.095	0.0106	0.0455	0.0637	0.0265	0.026	0.0062	0.0053	0.0209	0.0197	0.1205	0.0398	0.0954	0.0496	0.0052
18	rs557685	610273	0.7	1.17306168852618	0.77	1.42140104222308	1.89997149667269	2.3623720392671	0.0122	0.0082	0.0702	0.0209	0.0581	0.0265	0.0264	0.0359	0.0076	0.0504	0.0538	0.0894	0.0117	0.0483	0.0607	0.0264	0.0248	0.0061	0.0061	0.0214	0.0199	0.1162	0.0396	0.0957	0.0505	0.0066
18	rs78290924	610531	0.7	1.17306168852618	0.77	1.42140104222308	1.9578837137591	2.36255523236709	0.0124	0.0082	0.0699	0.0208	0.0581	0.0264	0.0264	0.0361	0.0078	0.0504	0.0546	0.0891	0.0118	0.0485	0.0605	0.0263	0.0246	0.0062	0.0063	0.0216	0.0199	0.1156	0.0396	0.0955	0.0506	0.0067
18	rs527383	611323	0.71	1.0779007643746	0.77	1.42140104222308	2.8275426356976	2.53569593250561	0.0128	0.0083	0.0683	0.0205	0.0584	0.026	0.0264	0.0365	0.0083	0.0502	0.0556	0.0887	0.0121	0.0489	0.0608	0.0256	0.0241	0.0063	0.0067	0.0223	0.0198	0.1143	0.0397	0.0954	0.0511	0.007
18	rs495493	612454	0.71	1.0779007643746	0.78	1.32595579198345	3.22833009822481	2.60324386108428	0.0131	0.0083	0.0669	0.0204	0.0581	0.0258	0.0257	0.0367	0.0086	0.0492	0.0575	0.0883	0.0126	0.0499	0.0606	0.0251	0.0238	0.0066	0.0066	0.0248	0.0207	0.1114	0.0398	0.096	0.0506	0.0071
18	rs4798418	612753	0.7	1.17306168852618	0.78	1.32595579198345	3.71336802417624	2.4600750116551	0.0133	0.0082	0.0672	0.0202	0.0575	0.0257	0.0255	0.0373	0.0084	0.0487	0.0579	0.0887	0.0132	0.0503	0.061	0.0255	0.0239	0.0064	0.0068	0.0247	0.0204	0.1099	0.0396	0.0962	0.0505	0.007
18	rs9947236	612819	0.71	1.0779007643746	0.77	1.42140104222308	4.52875559844949	2.50744434344432	0.0133	0.0082	0.0675	0.0203	0.0574	0.0258	0.0254	0.0373	0.0089	0.049	0.0581	0.0881	0.0133	0.0502	0.0607	0.0258	0.0242	0.0067	0.0068	0.0245	0.0205	0.1093	0.0396	0.0956	0.0504	0.0068
18	rs2219281	613020	0.71	1.0779007643746	0.78	1.32595579198345	5.0601490674332	2.25478359050307	0.0134	0.0081	0.0672	0.0204	0.0572	0.0258	0.025	0.0373	0.0093	0.0488	0.0585	0.0875	0.0133	0.05	0.0607	0.026	0.0241	0.0064	0.0068	0.0249	0.0206	0.1097	0.0389	0.096	0.0511	0.0067
18	rs498087	614449	0.72	0.987657439684474	0.78	1.32595579198345	4.80130104486113	2.57619957195298	0.0143	0.0079	0.066	0.0199	0.0579	0.0253	0.0235	0.0382	0.0094	0.0481	0.0599	0.0862	0.013	0.0521	0.0617	0.026	0.0233	0.007	0.0067	0.025	0.0213	0.111	0.0383	0.0938	0.0515	0.0065
18	rs9946446	614955	0.71	1.0779007643746	0.78	1.32595579198345	4.65446083623819	2.80728203212004	0.0149	0.0078	0.0655	0.0197	0.0575	0.0254	0.0236	0.0383	0.0094	0.048	0.0602	0.0865	0.0131	0.0521	0.0618	0.0262	0.0226	0.007	0.0066	0.0251	0.0215	0.1113	0.038	0.0932	0.0515	0.0064
18	rs3016826	617110	0.71	1.0779007643746	0.78	1.32595579198345	5.06290022893814	2.81476140661438	0.0155	0.008	0.0652	0.0195	0.0572	0.0254	0.0232	0.0384	0.0096	0.048	0.0604	0.0863	0.0134	0.0523	0.0622	0.0266	0.0219	0.0071	0.0069	0.0253	0.0218	0.1106	0.0378	0.0928	0.0516	0.0064
18	rs518471	618124	0.71	1.0779007643746	0.78	1.32595579198345	4.79658375182808	3.07505102800266	0.0156	0.0081	0.065	0.0194	0.0569	0.0253	0.023	0.0387	0.0091	0.0477	0.0598	0.0863	0.0141	0.0523	0.0625	0.0264	0.0218	0.0075	0.0068	0.0257	0.022	0.1103	0.0378	0.0935	0.0516	0.0064
18	rs16947455	618201	0.71	1.0779007643746	0.78	1.32595579198345	4.73336765965789	2.9482585091055	0.0157	0.0081	0.065	0.0192	0.0571	0.0248	0.0227	0.039	0.009	0.0474	0.0602	0.0861	0.0141	0.0525	0.0625	0.0265	0.0219	0.0075	0.0068	0.0258	0.0219	0.1104	0.0378	0.0932	0.0518	0.0064
18	rs9950256	618741	0.71	1.0779007643746	0.78	1.32595579198345	4.58153523458325	2.77645327121693	0.0157	0.008	0.0649	0.0192	0.0571	0.0248	0.0227	0.0393	0.009	0.0475	0.0603	0.0863	0.0144	0.0523	0.0627	0.0265	0.0217	0.0074	0.0065	0.0258	0.0219	0.1106	0.0375	0.0926	0.052	0.0064
18	rs1004961	620709	0.71	1.0779007643746	0.78	1.32595579198345	4.50073465044972	2.62902212206234	0.0156	0.0077	0.0644	0.0196	0.0569	0.0254	0.0229	0.0392	0.0091	0.047	0.0617	0.0859	0.0137	0.0515	0.065	0.0275	0.0221	0.007	0.0068	0.0255	0.0222	0.1106	0.0353	0.0917	0.0523	0.0065
18	rs66517535	622591	0.7	1.17306168852618	0.78	1.32595579198345	3.74337990527182	2.41299952875207	0.0153	0.0078	0.0631	0.0193	0.0566	0.0254	0.0226	0.0393	0.0091	0.0462	0.062	0.0864	0.0136	0.051	0.0671	0.027	0.022	0.007	0.0066	0.0255	0.0227	0.1113	0.0346	0.0909	0.0533	0.0069
18	rs547417	624390	0.7	1.17306168852618	0.78	1.32595579198345	3.19054190803153	2.04537527185586	0.0153	0.0076	0.0639	0.0193	0.0555	0.0251	0.0227	0.0392	0.0089	0.045	0.0617	0.0869	0.0135	0.0512	0.0694	0.0273	0.0218	0.0071	0.0066	0.0253	0.0229	0.1114	0.034	0.0912	0.0528	0.0071
18	rs485562	629035	0.68	1.37836760343813	0.78	1.32595579198345	1.70234799795032	1.59641906799379	0.0155	0.0072	0.066	0.0184	0.0526	0.0246	0.0221	0.0373	0.0078	0.0439	0.0612	0.0898	0.0132	0.0502	0.0739	0.026	0.0216	0.0074	0.0061	0.0252	0.0235	0.1113	0.0326	0.0946	0.0529	0.0076
18	rs3016816	629239	0.68	1.37836760343813	0.78	1.32595579198345	1.78743638952466	1.49130436092121	0.0154	0.0072	0.066	0.0184	0.0526	0.0242	0.0221	0.0374	0.0078	0.0437	0.0612	0.09	0.0132	0.0502	0.0742	0.026	0.0216	0.0074	0.0058	0.0252	0.0239	0.1114	0.0325	0.0952	0.0526	0.0074
18	rs62090085	630050	0.68	1.37836760343813	0.78	1.32595579198345	1.53136278752337	1.345554606661	0.0156	0.007	0.0667	0.0181	0.0519	0.0237	0.0218	0.0371	0.0076	0.0432	0.0606	0.0914	0.0128	0.05	0.0747	0.0261	0.0218	0.0076	0.0057	0.0257	0.0239	0.1114	0.0326	0.0957	0.0522	0.0075
18	rs57970267	630914	0.68	1.37836760343813	0.79	1.23450020912344	1.37102653578911	1.35129616715917	0.0156	0.0069	0.0674	0.0178	0.051	0.0233	0.0213	0.0367	0.0075	0.0423	0.06	0.0926	0.0128	0.0506	0.0759	0.0255	0.0221	0.0078	0.0056	0.0256	0.0239	0.111	0.0329	0.0957	0.0528	0.0079
18	rs11665412	631314	0.68	1.37836760343813	0.8	1.14699780192835	1.23222519661243	1.29624810944744	0.0156	0.0069	0.0681	0.0178	0.0505	0.0236	0.0212	0.0365	0.0074	0.0418	0.0599	0.0927	0.0126	0.051	0.0764	0.0254	0.022	0.0078	0.0056	0.0254	0.0241	0.1115	0.0329	0.0955	0.0526	0.0079
18	rs10502288	631435	0.67	1.4886173743957	0.81	1.06340942734078	1.23988081790936	1.29977159865694	0.0156	0.0069	0.0679	0.0178	0.0509	0.0236	0.0212	0.0367	0.0074	0.0416	0.0599	0.0925	0.0126	0.0509	0.0764	0.0254	0.0226	0.0078	0.0058	0.0251	0.0241	0.1112	0.0329	0.0954	0.0526	0.0079
18	rs16947777	631994	0.68	1.37836760343813	0.81	1.06340942734078	1.25590428299155	1.27380360020706	0.0156	0.0068	0.0683	0.0178	0.0507	0.0236	0.0211	0.0367	0.0074	0.0415	0.0598	0.0926	0.0125	0.0509	0.0766	0.0255	0.0227	0.0078	0.0057	0.0251	0.0241	0.1112	0.0328	0.0955	0.0525	0.0079
18	rs8093432	632651	0.68	1.37836760343813	0.8	1.14699780192835	1.33738755145554	1.2788226396096	0.0156	0.0068	0.0684	0.0177	0.0505	0.0235	0.0208	0.0367	0.0073	0.0414	0.0596	0.093	0.0127	0.0509	0.0769	0.0254	0.0227	0.0078	0.0056	0.0252	0.0243	0.1113	0.0327	0.0959	0.0521	0.0079
18	rs75310750	635604	0.68	1.37836760343813	0.8	1.14699780192835	1.16506828191223	1.16954380983822	0.0155	0.0067	0.0695	0.0174	0.0505	0.0235	0.0204	0.0364	0.0071	0.0403	0.0594	0.0937	0.0122	0.0497	0.0786	0.0251	0.0225	0.0079	0.0055	0.0247	0.0243	0.1129	0.0325	0.0966	0.0519	0.0078
18	rs11663153	641024	0.68	1.37836760343813	0.8	1.14699780192835	1.07551422064308	0.997223290337759	0.015	0.0065	0.074	0.0161	0.0486	0.0235	0.0183	0.0349	0.0065	0.0367	0.0589	0.0949	0.0109	0.0465	0.0855	0.023	0.0222	0.0079	0.0052	0.023	0.0251	0.1179	0.0321	0.0996	0.0522	0.0079
18	rs7237365	642800	0.67	1.4886173743957	0.81	1.06340942734078	1.21085006725891	1.03301026494432	0.0155	0.0066	0.0748	0.0161	0.0484	0.0238	0.0182	0.0347	0.0062	0.0364	0.0587	0.0952	0.0108	0.0459	0.0863	0.023	0.0222	0.0079	0.0051	0.0229	0.0253	0.1174	0.0319	0.0995	0.0522	0.008
18	rs73943345	647156	0.67	1.4886173743957	0.81	1.06340942734078	1.66989036325476	0.936497810896626	0.0152	0.0067	0.0757	0.0166	0.0475	0.0241	0.0178	0.0343	0.0062	0.0352	0.059	0.095	0.0104	0.0454	0.088	0.0231	0.0225	0.0079	0.0049	0.0229	0.0253	0.118	0.0311	0.1002	0.0519	0.0085
18	rs7244515	647388	0.66	1.60399499294412	0.8	1.14699780192835	1.64792483676248	0.927343988597437	0.0152	0.0067	0.0757	0.0166	0.0478	0.0239	0.0178	0.0346	0.0061	0.0351	0.0589	0.0956	0.0103	0.0454	0.088	0.023	0.0224	0.0079	0.0049	0.0229	0.0253	0.1179	0.0311	0.0998	0.0518	0.0085
18	rs1058151	649759	0.66	1.60399499294412	0.8	1.14699780192835	1.68441669193464	0.857724546658388	0.0151	0.0067	0.0765	0.0167	0.0473	0.0237	0.0177	0.0341	0.006	0.0343	0.0587	0.0958	0.0097	0.0453	0.0894	0.0228	0.0225	0.0081	0.0046	0.0233	0.0254	0.1184	0.031	0.1004	0.0513	0.0085
18	rs66483937	651091	0.66	1.60399499294412	0.8	1.14699780192835	1.610790463807	0.868913411087547	0.0151	0.0067	0.0771	0.0168	0.0469	0.0235	0.0179	0.0338	0.0059	0.0337	0.0586	0.0958	0.0094	0.0452	0.0896	0.0233	0.0225	0.0084	0.0047	0.0232	0.0253	0.1187	0.031	0.1006	0.0511	0.0085
18	rs34842491	651574	0.66	1.60399499294412	0.8	1.14699780192835	1.61398513499963	0.847649273747928	0.015	0.0067	0.0774	0.0168	0.0469	0.0234	0.0179	0.0337	0.0059	0.0335	0.0585	0.0961	0.0093	0.0453	0.0898	0.0233	0.0225	0.0083	0.0047	0.0232	0.0252	0.1187	0.0309	0.1008	0.0509	0.0085
18	rs2853741	657352	0.66	1.60399499294412	0.81	1.06340942734078	2.77282614490787	0.520879712721564	0.0145	0.0066	0.0873	0.0173	0.0457	0.0219	0.0176	0.0319	0.005	0.0314	0.0578	0.0973	0.0074	0.0447	0.0904	0.0227	0.0203	0.0076	0.0037	0.0225	0.0264	0.1186	0.031	0.1039	0.0516	0.0085
18	rs2853533	658064	0.66	1.60399499294412	0.81	1.06340942734078	2.9947117874199	0.540773945862708	0.0146	0.0066	0.0882	0.0172	0.0453	0.0217	0.0179	0.0321	0.0049	0.0309	0.0575	0.0971	0.0074	0.0444	0.0904	0.0222	0.0201	0.0075	0.0036	0.0225	0.027	0.1186	0.0313	0.1045	0.0516	0.0085
18	rs28602966	658170	0.66	1.60399499294412	0.8	1.14699780192835	2.88432082368924	0.543291206660004	0.0146	0.0065	0.088	0.0172	0.0451	0.0217	0.018	0.0321	0.0049	0.0307	0.0575	0.0971	0.0074	0.0443	0.0905	0.0224	0.0202	0.0075	0.0036	0.0225	0.0269	0.1186	0.0314	0.1049	0.0516	0.0085
18	rs72634355	658332	0.66	1.60399499294412	0.8	1.14699780192835	2.80737278207714	0.521572161333961	0.0145	0.0065	0.0875	0.0173	0.0447	0.0217	0.0182	0.0319	0.0049	0.0306	0.0573	0.0971	0.0072	0.0442	0.091	0.0225	0.0204	0.0075	0.0036	0.0224	0.0268	0.1187	0.0315	0.1058	0.0514	0.0085
18	rs502396	659236	0.66	1.60399499294412	0.79	1.23450020912344	2.19113089042393	0.463700501400909	0.0144	0.0066	0.0876	0.0183	0.0449	0.0212	0.0183	0.0316	0.0046	0.0295	0.0567	0.0973	0.0073	0.0442	0.0924	0.0222	0.0204	0.0075	0.0034	0.0226	0.0268	0.1208	0.0312	0.1049	0.0516	0.0078
18	rs1004474	660383	0.66	1.60399499294412	0.79	1.23450020912344	1.78529962077816	0.365950976306509	0.0141	0.0064	0.0877	0.0184	0.0445	0.0212	0.0192	0.0314	0.0041	0.0292	0.0566	0.098	0.0069	0.0437	0.0935	0.0221	0.0201	0.0072	0.003	0.0232	0.0274	0.121	0.0316	0.1047	0.0517	0.0071
18	rs2847153	661647	0.66	1.60399499294412	0.79	1.23450020912344	1.73396724296721	0.326153703112434	0.014	0.0063	0.0877	0.0185	0.0445	0.0213	0.0193	0.0313	0.004	0.0292	0.0566	0.098	0.0068	0.0438	0.0937	0.0221	0.0201	0.007	0.0029	0.0232	0.0274	0.1208	0.0317	0.1049	0.0519	0.007
18	Affx-15282791	667898	0.66	1.60399499294412	0.79	1.23450020912344	1.6753194690313	0.281532156629292	0.0138	0.006	0.0876	0.0183	0.0445	0.0213	0.0195	0.0312	0.004	0.0292	0.0566	0.0983	0.0066	0.0439	0.0942	0.022	0.0199	0.0069	0.0028	0.0232	0.0274	0.1206	0.0317	0.1057	0.052	0.0069
18	rs16948305	668465	0.66	1.60399499294412	0.79	1.23450020912344	1.72424899747766	0.276298668046304	0.0138	0.006	0.0876	0.0183	0.0446	0.0213	0.0196	0.0312	0.004	0.029	0.0568	0.0983	0.0066	0.0438	0.0942	0.022	0.02	0.0069	0.0028	0.0232	0.0274	0.1206	0.0317	0.1056	0.052	0.0069
18	rs3744962	674320	0.67	1.4886173743957	0.78	1.32595579198345	1.7366113707015	0.25975738187356	0.0137	0.0059	0.0878	0.0183	0.0446	0.0213	0.0197	0.0313	0.0039	0.0289	0.0568	0.0983	0.0065	0.0439	0.0943	0.0218	0.0197	0.0069	0.0026	0.0232	0.0277	0.1207	0.0317	0.1055	0.0522	0.0068
18	rs3819102	675307	0.67	1.4886173743957	0.78	1.32595579198345	1.7423274896365	0.252396086480084	0.0137	0.0059	0.0879	0.0183	0.0446	0.0213	0.0198	0.0313	0.0038	0.0289	0.0568	0.0983	0.0064	0.044	0.0943	0.0217	0.0197	0.007	0.0026	0.0231	0.0277	0.1207	0.0317	0.1055	0.0522	0.0067
18	rs10502290	675903	0.67	1.4886173743957	0.78	1.32595579198345	1.7543101942651	0.23842971495909	0.0136	0.0059	0.0879	0.0184	0.0447	0.0213	0.0198	0.0314	0.0038	0.0288	0.0569	0.0982	0.0064	0.0441	0.0944	0.0217	0.0196	0.007	0.0025	0.0231	0.0278	0.1207	0.0318	0.1055	0.0522	0.0067
18	rs10502289	676789	0.67	1.4886173743957	0.78	1.32595579198345	1.72002964208508	0.213625497193365	0.0136	0.0059	0.0882	0.0185	0.0447	0.0212	0.0199	0.0315	0.0037	0.0287	0.0568	0.0982	0.0063	0.0443	0.0945	0.0215	0.0196	0.007	0.0024	0.023	0.0278	0.1209	0.0317	0.1056	0.0525	0.0065
18	rs17491416	678158	0.67	1.4886173743957	0.78	1.32595579198345	1.71981876942941	0.20798869413567	0.0135	0.0059	0.0882	0.0185	0.0447	0.0211	0.0198	0.0315	0.0036	0.0286	0.0568	0.0982	0.0062	0.0443	0.0944	0.0214	0.0196	0.0069	0.0024	0.023	0.0278	0.1209	0.0317	0.1056	0.0526	0.0065
18	rs2847607	681724	0.67	1.4886173743957	0.77	1.42140104222308	1.89691687846832	0.189738499501101	0.0135	0.0058	0.0886	0.0186	0.0448	0.0211	0.0197	0.0316	0.0035	0.0286	0.0568	0.0982	0.0062	0.0443	0.0944	0.0213	0.0197	0.0069	0.0021	0.0229	0.0278	0.121	0.0318	0.1057	0.0527	0.0064
18	rs2612091	683607	0.67	1.4886173743957	0.77	1.42140104222308	1.87145453752881	0.182092335747481	0.0135	0.0058	0.0886	0.0185	0.0451	0.0211	0.0196	0.0316	0.0035	0.0285	0.0568	0.0982	0.0061	0.0443	0.0943	0.0213	0.0197	0.0069	0.0021	0.0229	0.0278	0.1211	0.0318	0.1057	0.0527	0.0063
18	rs2612088	688463	0.67	1.4886173743957	0.77	1.42140104222308	1.66571837075577	0.168407900013418	0.0136	0.0057	0.0893	0.0187	0.0447	0.0209	0.02	0.0312	0.0034	0.0281	0.0566	0.0983	0.0059	0.044	0.0951	0.0206	0.0201	0.0071	0.0021	0.0228	0.0277	0.1215	0.0317	0.106	0.0532	0.0059
18	rs79093361	689018	0.67	1.4886173743957	0.78	1.32595579198345	1.64813255630193	0.16311716825127	0.0136	0.0057	0.0893	0.0187	0.0446	0.0209	0.0201	0.0312	0.0034	0.0281	0.0566	0.0982	0.0058	0.044	0.0951	0.0206	0.0201	0.0071	0.0021	0.0227	0.0277	0.1216	0.0318	0.106	0.0532	0.0059
18	rs2847321	695367	0.67	1.4886173743957	0.78	1.32595579198345	1.51339520166753	0.132937024043414	0.0133	0.0057	0.0894	0.0189	0.0444	0.0208	0.0206	0.031	0.0033	0.0281	0.0565	0.0983	0.0056	0.0439	0.0953	0.0206	0.0201	0.0071	0.002	0.0225	0.0276	0.1221	0.0319	0.106	0.0534	0.0056
18	rs76192353	705519	0.67	1.4886173743957	0.78	1.32595579198345	1.43449341507924	0.112229464650784	0.0129	0.0057	0.0895	0.0193	0.0443	0.0208	0.0212	0.0308	0.0032	0.0279	0.0564	0.0984	0.0054	0.044	0.0958	0.0207	0.0202	0.0071	0.0018	0.0223	0.0275	0.1223	0.0316	0.1062	0.0535	0.0053
18	rs3737369	706206	0.67	1.4886173743957	0.78	1.32595579198345	1.42029746804583	0.110198422038498	0.0128	0.0057	0.0894	0.0194	0.0443	0.0208	0.0212	0.0308	0.0031	0.0279	0.0563	0.0984	0.0054	0.0441	0.0958	0.0207	0.0202	0.0071	0.0018	0.0222	0.0275	0.1223	0.0316	0.1063	0.0535	0.0053
18	rs58085394	706558	0.67	1.4886173743957	0.78	1.32595579198345	1.43498726853443	0.110535943064983	0.0128	0.0057	0.0894	0.0194	0.0442	0.0207	0.0212	0.0308	0.0031	0.0279	0.0564	0.0984	0.0054	0.0441	0.0958	0.0207	0.0202	0.0071	0.0018	0.0222	0.0276	0.1223	0.0316	0.1062	0.0535	0.0053
18	rs2847328	707497	0.67	1.4886173743957	0.78	1.32595579198345	1.44368936964472	0.102627730579959	0.0128	0.0057	0.0893	0.0195	0.0442	0.0208	0.0213	0.0309	0.0031	0.0278	0.0565	0.0984	0.0053	0.0442	0.0956	0.0207	0.0203	0.0071	0.0018	0.0222	0.0276	0.1223	0.0316	0.1063	0.0535	0.0053
18	rs72853858	709140	0.67	1.4886173743957	0.77	1.42140104222308	1.41076446463435	0.0986382017012408	0.0128	0.0057	0.0892	0.0195	0.0442	0.0209	0.0215	0.031	0.0031	0.0277	0.0565	0.0984	0.0052	0.0442	0.0957	0.0207	0.0201	0.007	0.0018	0.0221	0.0276	0.1223	0.0315	0.1061	0.0537	0.0052
18	rs73370114	718874	0.67	1.4886173743957	0.77	1.42140104222308	1.32269786681088	0.0830856120545748	0.0127	0.0055	0.089	0.0196	0.0441	0.0212	0.0219	0.0315	0.0029	0.0274	0.0568	0.0986	0.0047	0.0441	0.096	0.021	0.0196	0.0069	0.002	0.0219	0.0277	0.1222	0.0316	0.1058	0.0543	0.005
18	rs12970623	729159	0.67	1.4886173743957	0.77	1.42140104222308	1.29008503199151	0.080312573535994	0.0127	0.0054	0.089	0.0196	0.0441	0.0213	0.022	0.0318	0.0029	0.0273	0.0569	0.0986	0.0045	0.0441	0.0961	0.0211	0.0194	0.0068	0.002	0.0218	0.0277	0.1222	0.0316	0.1056	0.0545	0.0049
18	rs12967001	737535	0.67	1.4886173743957	0.78	1.32595579198345	1.29084436489197	0.0908466920878404	0.0126	0.0053	0.0891	0.0198	0.0439	0.0211	0.0223	0.0318	0.0028	0.0269	0.0567	0.0986	0.0045	0.0442	0.0961	0.0211	0.0199	0.0068	0.0021	0.0218	0.0278	0.1222	0.0318	0.1055	0.0543	0.0049
18	rs60377646	740726	0.67	1.4886173743957	0.77	1.42140104222308	1.28723905126576	0.0919442287562431	0.0126	0.0053	0.0891	0.0198	0.0439	0.0211	0.0224	0.0318	0.0028	0.0269	0.0567	0.0986	0.0045	0.0442	0.0961	0.0211	0.0199	0.0068	0.0021	0.0218	0.0278	0.1222	0.0318	0.1055	0.0542	0.0049
18	rs6506511	750937	0.68	1.37836760343813	0.77	1.42140104222308	1.34383956178627	0.0950290950788296	0.0126	0.0054	0.0897	0.02	0.0441	0.0212	0.0206	0.0318	0.0028	0.027	0.0567	0.0987	0.0045	0.0443	0.0958	0.0212	0.02	0.0068	0.0021	0.022	0.0279	0.1224	0.0318	0.1054	0.0543	0.0048
18	rs112622843	755201	0.68	1.37836760343813	0.77	1.42140104222308	1.3698613500742	0.115388302334708	0.0126	0.0054	0.0898	0.02	0.0441	0.0211	0.0206	0.0318	0.0028	0.027	0.0567	0.0987	0.0045	0.0443	0.0958	0.0211	0.02	0.0068	0.0021	0.022	0.0279	0.1224	0.0317	0.1053	0.0543	0.0048
18	rs77803101	769524	0.67	1.4886173743957	0.77	1.42140104222308	1.42216754721526	0.0837658791460273	0.0126	0.0054	0.09	0.0202	0.0443	0.021	0.0208	0.0324	0.0026	0.0272	0.0567	0.0986	0.0047	0.0446	0.0954	0.0209	0.02	0.0069	0.0021	0.0218	0.0279	0.1224	0.0313	0.1047	0.0546	0.0048
18	rs1275321	800089	0.67	1.4886173743957	0.77	1.42140104222308	1.49570555484542	0.0754615745563616	0.0125	0.0054	0.0901	0.0204	0.0446	0.0209	0.021	0.0328	0.0025	0.0272	0.0568	0.0983	0.0048	0.0448	0.0951	0.0206	0.02	0.0072	0.0022	0.0216	0.0279	0.1224	0.0312	0.1043	0.0547	0.0048
18	rs76538127	803740	0.67	1.4886173743957	0.77	1.42140104222308	1.5031340008615	0.0751715551245121	0.0125	0.0054	0.0901	0.0204	0.0446	0.0209	0.021	0.0328	0.0024	0.0272	0.0568	0.0982	0.0048	0.0448	0.0951	0.0206	0.02	0.0072	0.0022	0.0216	0.0279	0.1224	0.0313	0.1042	0.0548	0.0048
18	rs12963050	807975	0.67	1.4886173743957	0.77	1.42140104222308	1.49309875341023	0.0734410917135857	0.0125	0.0053	0.09	0.0206	0.0446	0.0209	0.0211	0.0329	0.0024	0.0274	0.0569	0.098	0.0048	0.0449	0.0949	0.0206	0.02	0.0072	0.0022	0.0216	0.028	0.1221	0.0313	0.104	0.055	0.0047
18	rs117675380	811672	0.67	1.4886173743957	0.77	1.42140104222308	1.41714992512933	0.080312573535994	0.0126	0.0054	0.0891	0.0209	0.0446	0.021	0.0214	0.0335	0.0021	0.0278	0.0569	0.0981	0.0047	0.0453	0.0942	0.0206	0.0204	0.0071	0.0022	0.0214	0.0282	0.1214	0.0315	0.1035	0.0557	0.0044
18	rs73372156	812661	0.67	1.4886173743957	0.77	1.42140104222308	1.44666043489821	0.0592865141321168	0.0126	0.0054	0.0889	0.021	0.0446	0.021	0.0215	0.0336	0.0021	0.028	0.0574	0.098	0.0047	0.0454	0.094	0.0205	0.0205	0.0071	0.0022	0.0208	0.0282	0.1212	0.0316	0.1034	0.0559	0.0043
18	rs2846587	813222	0.67	1.4886173743957	0.76	1.52086998948804	1.38260136021957	0.0500445081939425	0.0125	0.0053	0.0881	0.0211	0.0447	0.0212	0.0217	0.0338	0.002	0.0283	0.0579	0.0972	0.0046	0.0458	0.0939	0.0206	0.0207	0.007	0.0021	0.0202	0.0284	0.1212	0.0317	0.1034	0.0563	0.004
18	rs4121508	813554	0.67	1.4886173743957	0.77	1.42140104222308	1.35619828226735	0.0485304296482857	0.0124	0.0053	0.088	0.0211	0.0446	0.0212	0.0218	0.0339	0.002	0.0284	0.058	0.0969	0.0045	0.046	0.094	0.0205	0.0208	0.007	0.0021	0.0202	0.0284	0.1212	0.0318	0.1034	0.0565	0.0039
18	rs9948385	814443	0.68	1.37836760343813	0.76	1.52086998948804	1.37549651843604	0.0499835545928591	0.0124	0.0053	0.0873	0.0212	0.0447	0.0213	0.0219	0.0342	0.002	0.0285	0.0581	0.097	0.0045	0.0461	0.0931	0.0206	0.0208	0.0068	0.0021	0.0202	0.0285	0.1213	0.0318	0.1034	0.0564	0.0039
18	rs113050606	817883	0.68	1.37836760343813	0.77	1.42140104222308	1.3759827143912	0.0534466344305698	0.0124	0.0053	0.0873	0.0212	0.0448	0.0213	0.0219	0.0342	0.002	0.0285	0.0581	0.097	0.0045	0.0461	0.0931	0.0206	0.0208	0.0068	0.0021	0.0202	0.0285	0.1213	0.0318	0.1034	0.0564	0.0039
18	rs78190065	823843	0.68	1.37836760343813	0.77	1.42140104222308	1.361134306728	0.0539495621488065	0.0124	0.0053	0.0872	0.0212	0.0448	0.0213	0.022	0.0342	0.002	0.0286	0.0581	0.097	0.0046	0.0462	0.0931	0.0206	0.0208	0.0068	0.0021	0.0202	0.0286	0.1213	0.0318	0.1033	0.0564	0.0038
18	rs61014975	826506	0.68	1.37836760343813	0.77	1.42140104222308	1.33979364821113	0.0538865848124966	0.0124	0.0052	0.0871	0.0212	0.0447	0.0213	0.022	0.0342	0.002	0.0286	0.0582	0.0971	0.0047	0.0462	0.0931	0.0205	0.0208	0.0067	0.0021	0.0202	0.0286	0.1212	0.0318	0.1033	0.0564	0.0038
18	rs9966574	830955	0.68	1.37836760343813	0.77	1.42140104222308	1.30940564728787	0.0706646464046577	0.0122	0.0052	0.0867	0.0215	0.0446	0.0214	0.0222	0.0342	0.0021	0.0287	0.0584	0.0973	0.005	0.0462	0.093	0.0205	0.0207	0.0067	0.0021	0.0201	0.0289	0.1211	0.0319	0.1028	0.0562	0.0037
18	rs2846758	833417	0.68	1.37836760343813	0.77	1.42140104222308	1.23437065862979	0.0805359924956951	0.0121	0.0052	0.0861	0.0218	0.0445	0.0215	0.0228	0.0343	0.0022	0.0288	0.0586	0.0973	0.005	0.0462	0.093	0.0202	0.0208	0.0066	0.0021	0.0199	0.0291	0.121	0.0325	0.1023	0.0559	0.0037
18	rs73357647	833518	0.68	1.37836760343813	0.77	1.42140104222308	1.25665585510864	0.100828886621474	0.0121	0.0052	0.0859	0.0218	0.0444	0.0215	0.0228	0.0344	0.0022	0.0288	0.0587	0.0973	0.005	0.0462	0.093	0.0202	0.0208	0.0066	0.0021	0.02	0.0293	0.1211	0.0325	0.1023	0.0559	0.0037
18	rs112883468	835047	0.68	1.37836760343813	0.77	1.42140104222308	1.42482659744137	0.13951106584179	0.0121	0.0052	0.0853	0.0218	0.0442	0.0215	0.0228	0.0347	0.0023	0.029	0.0592	0.0972	0.0049	0.0463	0.0924	0.0201	0.0208	0.0066	0.0021	0.0199	0.0293	0.1212	0.0324	0.1018	0.0563	0.0036
18	rs114671357	838929	0.69	1.27319915016337	0.77	1.42140104222308	1.44151202207346	0.118493618503065	0.0121	0.0054	0.0839	0.0218	0.0434	0.0217	0.0232	0.0356	0.0028	0.0294	0.0607	0.0966	0.0046	0.0469	0.0905	0.0205	0.021	0.0063	0.002	0.0198	0.0296	0.1219	0.0324	0.1006	0.0574	0.0032
18	rs9964297	841271	0.69	1.27319915016337	0.77	1.42140104222308	1.61182075568741	0.104356314327584	0.0121	0.0055	0.0827	0.0218	0.043	0.0216	0.0233	0.0361	0.0031	0.03	0.0618	0.0965	0.0045	0.0474	0.0892	0.0205	0.0209	0.006	0.002	0.0197	0.0299	0.1225	0.0326	0.0994	0.0581	0.003
18	rs7243333	845821	0.69	1.27319915016337	0.77	1.42140104222308	1.60945143654079	0.139879689446341	0.0117	0.0059	0.0811	0.0219	0.0437	0.0215	0.0234	0.0366	0.0032	0.0306	0.0623	0.096	0.0042	0.0482	0.0878	0.0204	0.021	0.0058	0.002	0.0199	0.0306	0.1223	0.0331	0.0984	0.0586	0.0029
18	rs12456880	846744	0.69	1.27319915016337	0.77	1.42140104222308	1.58470026966051	0.14451726923519	0.0116	0.006	0.081	0.0223	0.0437	0.0216	0.023	0.0366	0.0033	0.0308	0.0623	0.096	0.0042	0.0486	0.0876	0.0205	0.0212	0.0058	0.002	0.0199	0.0309	0.1221	0.033	0.0979	0.0584	0.0029
18	rs7240865	847251	0.7	1.17306168852618	0.76	1.52086998948804	1.64014207159168	0.161269788849261	0.0116	0.006	0.081	0.0223	0.0438	0.0214	0.0228	0.0368	0.0031	0.0309	0.0623	0.0959	0.0043	0.0487	0.0874	0.0206	0.0211	0.0059	0.002	0.0198	0.0313	0.122	0.0325	0.0983	0.0585	0.0029
18	rs12373375	847307	0.7	1.17306168852618	0.77	1.42140104222308	1.78839822433016	0.19499874107946	0.0116	0.0059	0.0809	0.0224	0.0438	0.0215	0.0228	0.0368	0.0032	0.0311	0.0624	0.0959	0.0044	0.0489	0.0869	0.0206	0.0211	0.006	0.002	0.0198	0.0313	0.1218	0.0325	0.0981	0.0585	0.0028
18	rs9947410	848179	0.7	1.17306168852618	0.77	1.42140104222308	2.34511504410371	0.208412367335258	0.0105	0.0058	0.0789	0.0233	0.0449	0.0224	0.023	0.038	0.004	0.0315	0.0645	0.0949	0.0045	0.0505	0.0843	0.0207	0.0213	0.0062	0.0021	0.0197	0.032	0.12	0.0329	0.0955	0.0589	0.0028
18	rs35201429	848937	0.7	1.17306168852618	0.77	1.42140104222308	2.84142659317484	0.287734452506649	0.0098	0.006	0.077	0.0243	0.0458	0.0231	0.0236	0.039	0.0045	0.0318	0.0657	0.0925	0.0052	0.0517	0.0825	0.0213	0.0215	0.0064	0.0021	0.0196	0.0324	0.1184	0.0334	0.0934	0.0592	0.0031
18	rs2186820	853573	0.7	1.17306168852618	0.78	1.32595579198345	2.82172236997919	0.331407455090341	0.0096	0.006	0.076	0.0247	0.0461	0.0235	0.0243	0.0393	0.0045	0.032	0.066	0.0913	0.0054	0.0518	0.0819	0.022	0.0218	0.0065	0.0021	0.0196	0.0322	0.1184	0.0338	0.0923	0.0591	0.0032
18	rs55983927	854050	0.7	1.17306168852618	0.78	1.32595579198345	2.79724230130987	0.335455983647688	0.0096	0.006	0.0759	0.0247	0.0461	0.0235	0.0243	0.0393	0.0045	0.0319	0.0658	0.0914	0.0054	0.0519	0.0817	0.0221	0.0218	0.0065	0.0021	0.0197	0.0325	0.1183	0.0338	0.0922	0.0591	0.0031
18	rs11661515	855099	0.7	1.17306168852618	0.79	1.23450020912344	2.81899921920838	0.375308838075504	0.0098	0.006	0.0754	0.0248	0.0462	0.0236	0.0244	0.0392	0.0046	0.032	0.0658	0.0912	0.0055	0.0523	0.0812	0.0222	0.0218	0.0065	0.0022	0.0198	0.0328	0.1177	0.0339	0.0918	0.0595	0.0031
18	rs1544240	855443	0.7	1.17306168852618	0.79	1.23450020912344	2.75572391938994	0.381541645720922	0.0098	0.006	0.0752	0.0248	0.0462	0.0237	0.0245	0.0392	0.0046	0.0321	0.0657	0.0913	0.0056	0.0523	0.0811	0.0222	0.0219	0.0065	0.0022	0.0198	0.0328	0.1176	0.034	0.0916	0.0595	0.0031
18	rs74455868	857026	0.7	1.17306168852618	0.79	1.23450020912344	2.67349457307546	0.38473267794117	0.0097	0.006	0.0749	0.0248	0.0461	0.0239	0.0245	0.0392	0.0046	0.0322	0.0656	0.0914	0.0056	0.0525	0.0811	0.0223	0.0219	0.0065	0.0023	0.0199	0.0328	0.1174	0.034	0.0913	0.0593	0.0032
18	rs62082519	860310	0.7	1.17306168852618	0.79	1.23450020912344	2.53610868999909	0.432139747977925	0.0097	0.006	0.0742	0.0249	0.0462	0.0242	0.0246	0.0393	0.0047	0.0325	0.0654	0.0916	0.0057	0.0527	0.0809	0.0224	0.022	0.0066	0.0023	0.02	0.0327	0.117	0.0343	0.0907	0.0593	0.0032
18	rs117943057	861706	0.7	1.17306168852618	0.78	1.32595579198345	2.47319332131864	0.406625284789071	0.0096	0.006	0.0739	0.0249	0.0462	0.0244	0.0246	0.0393	0.0047	0.0327	0.0653	0.0916	0.0058	0.0528	0.081	0.0224	0.022	0.0066	0.0024	0.02	0.0327	0.117	0.0344	0.0905	0.0594	0.0032
18	rs72871021	863355	0.7	1.17306168852618	0.78	1.32595579198345	2.42671565640238	0.446448736735691	0.0098	0.0059	0.0724	0.0251	0.0462	0.0251	0.0246	0.0392	0.0049	0.0331	0.0649	0.0918	0.006	0.053	0.0804	0.0227	0.0221	0.0067	0.0024	0.02	0.0329	0.117	0.0348	0.0894	0.0595	0.0035
18	rs61597939	863556	0.7	1.17306168852618	0.78	1.32595579198345	2.43452162618697	0.441267285514066	0.0098	0.0059	0.0721	0.0251	0.0461	0.0253	0.0245	0.0392	0.005	0.0332	0.0649	0.0918	0.006	0.053	0.0802	0.0228	0.0221	0.0067	0.0024	0.02	0.0329	0.117	0.0349	0.0893	0.0595	0.0035
18	rs34026507	864782	0.7	1.17306168852618	0.78	1.32595579198345	2.56420107990175	0.48247935475958	0.01	0.0058	0.0703	0.0252	0.0459	0.0261	0.0244	0.0389	0.0053	0.0339	0.065	0.0916	0.0063	0.0535	0.0791	0.0232	0.0221	0.0069	0.0024	0.02	0.0333	0.1165	0.0356	0.0886	0.0595	0.0038
18	rs2846766	865028	0.7	1.17306168852618	0.78	1.32595579198345	2.60373849367	0.524899123539772	0.01	0.0058	0.07	0.0253	0.0457	0.0262	0.0244	0.0389	0.0053	0.0341	0.065	0.091	0.0063	0.0539	0.0786	0.0233	0.0222	0.0069	0.0024	0.0203	0.0334	0.1166	0.0358	0.0886	0.0595	0.0039
18	rs2846590	866463	0.7	1.17306168852618	0.77	1.42140104222308	2.62466669829533	0.594370863745082	0.0103	0.0057	0.0677	0.0255	0.0463	0.0267	0.0245	0.0386	0.0054	0.0346	0.0651	0.0908	0.0065	0.0542	0.0774	0.0235	0.0224	0.0069	0.0024	0.0201	0.0335	0.1169	0.0358	0.0879	0.0605	0.004
18	rs75489786	868276	0.7	1.17306168852618	0.77	1.42140104222308	2.58237965085798	0.589655676375387	0.0103	0.0057	0.0673	0.0256	0.0463	0.0268	0.0244	0.0384	0.0054	0.0347	0.0652	0.0906	0.0066	0.0543	0.0772	0.0235	0.0224	0.0069	0.0024	0.0201	0.0335	0.1168	0.036	0.0878	0.0606	0.0041
18	rs9961096	870481	0.7	1.17306168852618	0.77	1.42140104222308	2.62430334477894	0.616636853722465	0.0104	0.0057	0.0665	0.0256	0.0467	0.0269	0.0243	0.0385	0.0055	0.0349	0.0653	0.0904	0.0066	0.0543	0.0771	0.0235	0.0225	0.007	0.0025	0.0201	0.0336	0.1164	0.0363	0.0874	0.0606	0.0043
18	rs9950408	876569	0.69	1.27319915016337	0.77	1.42140104222308	3.17592353313208	0.829114077220588	0.0099	0.0057	0.0637	0.0266	0.0486	0.0275	0.0237	0.0396	0.0058	0.0358	0.0661	0.0903	0.0069	0.0547	0.0763	0.0231	0.0219	0.0073	0.0025	0.0206	0.0337	0.114	0.0381	0.0857	0.0602	0.0048
18	rs4798663	881639	0.69	1.27319915016337	0.77	1.42140104222308	3.30545012357743	0.829422295009096	0.0099	0.0059	0.0636	0.0266	0.0486	0.0275	0.0236	0.0396	0.0058	0.0359	0.0665	0.0901	0.0069	0.0547	0.0762	0.023	0.0216	0.0073	0.0025	0.0206	0.0337	0.1141	0.0381	0.0856	0.0602	0.0048
18	rs2846592	883067	0.69	1.27319915016337	0.77	1.42140104222308	3.3150451367315	0.833894142453842	0.0099	0.0059	0.0636	0.0266	0.0486	0.0275	0.0236	0.0396	0.0058	0.0359	0.0665	0.0901	0.0069	0.0547	0.0762	0.023	0.0216	0.0073	0.0025	0.0206	0.0337	0.1141	0.0381	0.0856	0.0602	0.0048
18	rs7241045	887771	0.69	1.27319915016337	0.77	1.42140104222308	3.42332751230145	0.853071361285864	0.0099	0.0059	0.0637	0.0266	0.0487	0.0276	0.0236	0.0396	0.0058	0.0359	0.0664	0.09	0.0069	0.0547	0.0762	0.0231	0.0216	0.0073	0.0025	0.0206	0.0337	0.114	0.0381	0.0856	0.0603	0.0048
18	rs7233185	888133	0.69	1.27319915016337	0.77	1.42140104222308	3.41913983844756	0.856638335963757	0.0099	0.0059	0.0636	0.0266	0.0487	0.0276	0.0236	0.0396	0.0058	0.0359	0.0664	0.09	0.0069	0.0547	0.0762	0.0231	0.0216	0.0073	0.0025	0.0206	0.0337	0.114	0.0381	0.0856	0.0603	0.0048
18	rs75558494	888385	0.69	1.27319915016337	0.77	1.42140104222308	3.19657435859055	0.865646913082982	0.0099	0.0059	0.0637	0.0266	0.0487	0.0276	0.0236	0.0396	0.0056	0.0359	0.0665	0.09	0.0069	0.0548	0.0762	0.0231	0.0217	0.0073	0.0025	0.0206	0.0337	0.114	0.0381	0.0856	0.0603	0.0048
18	rs76298835	891060	0.69	1.27319915016337	0.77	1.42140104222308	3.08645828424875	0.832351558418431	0.0099	0.0059	0.0633	0.0266	0.0487	0.0276	0.0237	0.0396	0.0056	0.036	0.0665	0.09	0.0069	0.0548	0.0762	0.0231	0.0217	0.0073	0.0025	0.0206	0.0337	0.1141	0.0381	0.0855	0.0604	0.0048
18	rs2040176	892467	0.69	1.27319915016337	0.77	1.42140104222308	3.02145641431782	0.847804091077543	0.0098	0.0059	0.0631	0.0265	0.0487	0.0276	0.0237	0.0396	0.0056	0.0361	0.0665	0.09	0.0069	0.0547	0.0762	0.0231	0.0217	0.0073	0.0025	0.0209	0.0337	0.1141	0.0381	0.0854	0.0604	0.0048
18	rs28674009	895431	0.69	1.27319915016337	0.77	1.42140104222308	2.97180725098331	0.848733118125955	0.0098	0.0059	0.0629	0.0265	0.0488	0.0276	0.0237	0.0397	0.0056	0.0362	0.0666	0.0901	0.0069	0.0547	0.0762	0.0231	0.0217	0.0073	0.0025	0.0209	0.0337	0.1141	0.0381	0.0854	0.0604	0.0048
18	rs17500553	896372	0.69	1.27319915016337	0.77	1.42140104222308	2.84390800010305	0.843162126177741	0.0098	0.0059	0.0628	0.0264	0.049	0.0276	0.0238	0.0397	0.0055	0.0362	0.0665	0.0901	0.007	0.0547	0.0762	0.0231	0.0217	0.0073	0.0026	0.0209	0.0336	0.114	0.0381	0.0853	0.0604	0.0048
18	rs11665625	900332	0.7	1.17306168852618	0.77	1.42140104222308	2.59818241534189	0.885908385070721	0.0096	0.0058	0.0626	0.0263	0.0496	0.0276	0.0241	0.0397	0.0055	0.0362	0.0662	0.0902	0.0071	0.0549	0.076	0.0234	0.022	0.0072	0.0025	0.021	0.0335	0.1131	0.0382	0.085	0.0605	0.0047
18	rs12967480	900440	0.7	1.17306168852618	0.77	1.42140104222308	2.55662834923021	0.910032848171727	0.0096	0.0058	0.0626	0.0263	0.0496	0.0276	0.0242	0.0397	0.0055	0.0362	0.0663	0.09	0.0071	0.055	0.0762	0.0234	0.022	0.0072	0.0025	0.021	0.0335	0.113	0.0382	0.0849	0.0605	0.0047
18	rs2689000	904159	0.7	1.17306168852618	0.77	1.42140104222308	1.75473488536843	1.07844180570546	0.0099	0.0059	0.0628	0.0265	0.05	0.0283	0.0247	0.04	0.0055	0.0374	0.065	0.0892	0.0071	0.0557	0.076	0.0243	0.0226	0.0072	0.0027	0.0223	0.0329	0.1103	0.039	0.0819	0.0603	0.0048
18	rs1893154	905125	0.71	1.0779007643746	0.77	1.42140104222308	1.14461083703596	1.18372788404118	0.0101	0.0062	0.0624	0.0269	0.0507	0.0291	0.0253	0.0404	0.0055	0.0386	0.0634	0.0902	0.0072	0.0556	0.0754	0.025	0.0234	0.0066	0.003	0.023	0.0317	0.106	0.0411	0.0803	0.0599	0.0049
18	rs2231183	905537	0.71	1.0779007643746	0.77	1.42140104222308	1.02231465461987	1.18075659659366	0.0102	0.0062	0.0625	0.027	0.0508	0.0293	0.0254	0.0405	0.0053	0.0394	0.0628	0.0905	0.0071	0.0557	0.0755	0.0252	0.0238	0.0063	0.0029	0.023	0.0313	0.1052	0.041	0.0798	0.06	0.0049
18	rs8095212	907094	0.73	0.902267913485346	0.77	1.42140104222308	0.65858861267377	1.19215374738114	0.0101	0.0065	0.0632	0.0275	0.0511	0.0302	0.0261	0.0407	0.0046	0.0428	0.0606	0.0919	0.0066	0.0562	0.0755	0.026	0.025	0.0059	0.0024	0.0229	0.0295	0.1028	0.0406	0.0775	0.0604	0.0048
18	rs8192595	907521	0.74	0.82166312078733	0.77	1.42140104222308	0.502121220616859	1.26811947034285	0.01	0.0066	0.0623	0.0276	0.0515	0.0305	0.0262	0.0407	0.0044	0.0433	0.0598	0.0921	0.0065	0.0573	0.0755	0.026	0.0253	0.0057	0.0025	0.0233	0.0292	0.1023	0.0409	0.077	0.0605	0.0046
18	rs8192597	907675	0.73	0.902267913485346	0.77	1.42140104222308	0.417859893216137	1.32616515937112	0.0099	0.0066	0.0624	0.0276	0.0517	0.0305	0.0262	0.0407	0.0043	0.0437	0.0596	0.0919	0.0064	0.0575	0.0748	0.026	0.0254	0.0057	0.0026	0.0234	0.0292	0.1025	0.0411	0.0769	0.0605	0.0045
18	rs2856966	907710	0.73	0.902267913485346	0.77	1.42140104222308	0.408556001784293	1.31791802867624	0.0099	0.0066	0.0627	0.0277	0.0521	0.0306	0.0261	0.0405	0.0043	0.0436	0.0596	0.0919	0.0064	0.0577	0.0746	0.0261	0.0254	0.0057	0.0026	0.0232	0.0291	0.1025	0.0411	0.0768	0.0604	0.0045
18	rs928979	908766	0.75	0.745768311887514	0.77	1.42140104222308	0.334114599626426	1.3389737540107	0.0092	0.0069	0.0632	0.0285	0.052	0.0306	0.0265	0.0406	0.0038	0.0443	0.0573	0.0913	0.0066	0.0589	0.0756	0.0269	0.026	0.0058	0.0027	0.0232	0.0279	0.1018	0.0418	0.0755	0.0604	0.0047
18	rs940196	908828	0.75	0.745768311887514	0.77	1.42140104222308	0.334063068072817	1.31337741828932	0.0092	0.0069	0.0633	0.0285	0.052	0.0306	0.0267	0.0405	0.0037	0.0442	0.0571	0.0915	0.0065	0.0588	0.0757	0.0269	0.026	0.0058	0.0027	0.0232	0.0279	0.1017	0.0418	0.0755	0.0603	0.0047
18	rs183796076	908829	0.75	0.745768311887514	0.77	1.42140104222308	0.297554543341254	1.2942354205788	0.0092	0.0069	0.0633	0.0285	0.052	0.0306	0.0267	0.0403	0.0037	0.0443	0.0572	0.0911	0.0065	0.0588	0.0757	0.0269	0.0258	0.0058	0.0027	0.0232	0.0279	0.1017	0.0415	0.0767	0.0603	0.0044
18	rs75297464	908860	0.75	0.745768311887514	0.77	1.42140104222308	0.305759430319584	1.29104975705895	0.0091	0.0069	0.0633	0.0285	0.052	0.0306	0.0267	0.0403	0.0037	0.0443	0.0572	0.0911	0.0065	0.0588	0.0757	0.0269	0.0258	0.0058	0.0027	0.0232	0.0279	0.1017	0.0416	0.0767	0.0603	0.0044
18	rs2231187	909561	0.75	0.745768311887514	0.77	1.42140104222308	0.263646717773697	1.29289392498015	0.0091	0.0072	0.064	0.0287	0.0524	0.0308	0.0268	0.04	0.0034	0.0447	0.0569	0.0908	0.0059	0.0591	0.0765	0.0267	0.0261	0.0058	0.0028	0.023	0.0273	0.1009	0.042	0.0766	0.0597	0.0045
18	rs1610037	910635	0.76	0.674502615793853	0.78	1.32595579198345	0.217598485688907	1.18868298566908	0.0087	0.0075	0.0655	0.0292	0.0522	0.0306	0.0268	0.0391	0.0032	0.0459	0.0556	0.0905	0.006	0.0588	0.0771	0.0271	0.0264	0.0057	0.0029	0.0228	0.0266	0.1008	0.0423	0.0776	0.0583	0.0045
18	rs11878065	913491	0.77	0.607778593196603	0.79	1.23450020912344	0.190462171679174	1.01580878018623	0.0074	0.0078	0.0681	0.0283	0.0532	0.0302	0.0265	0.0376	0.0026	0.0468	0.0535	0.0924	0.0059	0.0591	0.0803	0.0273	0.0271	0.0058	0.0031	0.0217	0.0242	0.1004	0.0413	0.0786	0.0583	0.0046
18	rs2689005	913665	0.77	0.607778593196603	0.79	1.23450020912344	0.221872145373421	1.03268823796268	0.0071	0.0078	0.068	0.0282	0.0532	0.0302	0.0265	0.0376	0.0025	0.0469	0.0534	0.0923	0.0059	0.0592	0.081	0.0276	0.0271	0.0058	0.0028	0.0217	0.0239	0.1008	0.0413	0.0787	0.0583	0.0046
18	rs948234	914304	0.77	0.607778593196603	0.79	1.23450020912344	0.234162227446173	1.04962030272201	0.007	0.0078	0.0693	0.0282	0.0531	0.0303	0.0264	0.0363	0.0024	0.0474	0.0534	0.0927	0.0058	0.0591	0.0815	0.0275	0.0272	0.0058	0.0027	0.0214	0.0235	0.1008	0.0408	0.0788	0.0585	0.0045
18	rs55674346	918141	0.77	0.607778593196603	0.8	1.14699780192835	0.340536541517326	1.05689277873281	0.0068	0.0077	0.0702	0.0278	0.053	0.03	0.0259	0.0347	0.0017	0.0478	0.0522	0.095	0.0056	0.0601	0.0832	0.0275	0.0272	0.0054	0.0026	0.0207	0.0215	0.1016	0.0407	0.0812	0.0588	0.004
18	rs11664410	918249	0.76	0.674502615793853	0.8	1.14699780192835	0.425634646157727	0.995943974195365	0.0069	0.0077	0.0702	0.0278	0.0528	0.0299	0.0258	0.0347	0.0017	0.0477	0.0524	0.0945	0.006	0.0598	0.0833	0.0275	0.0272	0.0058	0.0027	0.0208	0.0215	0.1016	0.0407	0.0812	0.0586	0.0043
18	rs12373400	923096	0.76	0.674502615793853	0.81	1.06340942734078	0.575053549906067	0.960412372517274	0.0068	0.0077	0.0708	0.0277	0.0526	0.0298	0.0254	0.0344	0.0014	0.0477	0.0521	0.0953	0.0061	0.06	0.0831	0.0274	0.0269	0.0057	0.0029	0.0205	0.0216	0.1019	0.0407	0.0815	0.0587	0.0042
18	rs11664132	928474	0.76	0.674502615793853	0.81	1.06340942734078	0.506617062615366	0.933023565786371	0.0068	0.0076	0.0711	0.0275	0.0521	0.0295	0.0255	0.0344	0.0013	0.0475	0.0519	0.0959	0.0061	0.06	0.0831	0.0278	0.0266	0.0057	0.0029	0.0205	0.0217	0.1021	0.0406	0.0819	0.0588	0.004
18	rs4797355	932779	0.76	0.674502615793853	0.81	1.06340942734078	0.46186203216195	0.937287769642471	0.0067	0.0076	0.0718	0.0275	0.0519	0.0294	0.0259	0.0339	0.0012	0.0474	0.0516	0.0967	0.0061	0.0599	0.0829	0.0281	0.0265	0.0056	0.0029	0.0204	0.0218	0.1027	0.0405	0.082	0.0584	0.0037
18	rs76606526	933354	0.76	0.674502615793853	0.81	1.06340942734078	0.455150598665374	0.918837629268707	0.0067	0.0075	0.072	0.0274	0.0518	0.0294	0.0258	0.0338	0.0012	0.0474	0.0515	0.0966	0.0061	0.0598	0.0828	0.0281	0.0265	0.0056	0.0029	0.0205	0.0219	0.1027	0.0405	0.0821	0.0585	0.0037
18	rs2027667	938932	0.76	0.674502615793853	0.83	0.907803730152893	0.522793265762697	0.862072224634381	0.0063	0.0075	0.0731	0.0273	0.0514	0.0293	0.0257	0.0337	0.0011	0.0471	0.0506	0.0961	0.006	0.0595	0.0825	0.0285	0.0261	0.0055	0.0028	0.0206	0.0223	0.1028	0.0414	0.083	0.059	0.0036
18	rs16953197	945728	0.76	0.674502615793853	0.84	0.835693000351761	0.514706781104073	0.890597644269689	0.0063	0.0075	0.0731	0.0272	0.0514	0.0299	0.0259	0.0336	0.0011	0.0473	0.0505	0.0956	0.006	0.0592	0.0828	0.0291	0.0261	0.0056	0.0029	0.0207	0.0225	0.1028	0.0411	0.0828	0.0583	0.0036
18	rs9947898	951057	0.75	0.745768311887514	0.86	0.702596200902853	0.54189457086958	0.868757806310667	0.0064	0.0077	0.0728	0.0269	0.0515	0.0302	0.0261	0.0333	0.0012	0.0475	0.0501	0.0957	0.0057	0.0591	0.0831	0.0292	0.0262	0.0059	0.0028	0.0206	0.0223	0.1026	0.0415	0.0828	0.0582	0.0038
18	rs1940292	951623	0.75	0.745768311887514	0.86	0.702596200902853	0.467033868930077	0.834357033955666	0.0065	0.0077	0.073	0.0268	0.0516	0.0301	0.0261	0.0332	0.0012	0.0472	0.0501	0.0955	0.0057	0.0593	0.0835	0.0292	0.0261	0.006	0.0027	0.0207	0.0222	0.1025	0.0414	0.0829	0.0581	0.0038
18	rs4797365	953167	0.75	0.745768311887514	0.86	0.702596200902853	0.478387141317723	0.857879742797518	0.0065	0.0077	0.073	0.0268	0.0516	0.0301	0.0261	0.0331	0.0013	0.0472	0.0501	0.0954	0.0058	0.0595	0.0835	0.0292	0.0262	0.006	0.0028	0.0206	0.0222	0.1024	0.0412	0.0828	0.0581	0.0039
18	rs881897	954176	0.75	0.745768311887514	0.86	0.702596200902853	0.440626288628827	0.839606877856974	0.0065	0.0078	0.073	0.0268	0.0516	0.0301	0.0261	0.0332	0.0014	0.0472	0.0502	0.0953	0.0058	0.0596	0.0833	0.0292	0.0262	0.006	0.0028	0.0206	0.0223	0.1024	0.0412	0.0828	0.0581	0.0039
18	rs11661261	955285	0.75	0.745768311887514	0.86	0.702596200902853	0.354526374578239	0.812199282275235	0.0065	0.0079	0.0729	0.0268	0.0515	0.0301	0.0261	0.0332	0.0016	0.0471	0.0502	0.0953	0.0058	0.0595	0.0831	0.0291	0.0261	0.0061	0.0028	0.0206	0.0224	0.1024	0.0411	0.083	0.058	0.0039
18	rs1940288	962050	0.75	0.745768311887514	0.86	0.702596200902853	0.391156833812086	0.936181864437569	0.0067	0.008	0.0737	0.0264	0.0507	0.0308	0.0264	0.0316	0.002	0.0467	0.0493	0.0959	0.0062	0.0594	0.0846	0.0299	0.0262	0.0055	0.0028	0.0202	0.0223	0.1021	0.0402	0.0819	0.0589	0.0045
18	rs1940287	962062	0.75	0.745768311887514	0.86	0.702596200902853	0.357028468255535	0.917893447151505	0.0067	0.008	0.0737	0.0264	0.0507	0.0305	0.0265	0.0316	0.002	0.0466	0.0496	0.096	0.0062	0.0595	0.0846	0.0299	0.0262	0.0055	0.0028	0.0203	0.0223	0.1021	0.04	0.0819	0.0589	0.0045
18	rs4239340	963295	0.75	0.745768311887514	0.86	0.702596200902853	0.196967412703836	0.787423707813544	0.0072	0.0081	0.0742	0.0262	0.0505	0.0302	0.0267	0.0313	0.0025	0.0464	0.0491	0.0957	0.0062	0.0592	0.0846	0.03	0.0261	0.0056	0.0029	0.0201	0.0224	0.1022	0.0396	0.0822	0.0587	0.0048
18	rs1010003	965990	0.75	0.745768311887514	0.87	0.641494868499257	0.0983258794392848	0.670991247978863	0.0078	0.0083	0.0746	0.0261	0.0502	0.0299	0.0271	0.0312	0.0028	0.0462	0.0484	0.0951	0.0059	0.059	0.0846	0.0303	0.0261	0.0061	0.003	0.0203	0.0226	0.1026	0.0392	0.0822	0.0584	0.005
18	rs7237761	968021	0.75	0.745768311887514	0.87	0.641494868499257	0.119302531683859	0.720983400918966	0.0079	0.0084	0.0747	0.0262	0.0502	0.0298	0.0271	0.0311	0.0029	0.046	0.0487	0.095	0.006	0.0593	0.0843	0.0304	0.0262	0.0061	0.003	0.0204	0.0227	0.1025	0.0392	0.082	0.0583	0.005
18	rs117640045	983039	0.75	0.745768311887514	0.87	0.641494868499257	0.103743211210399	0.705320904857106	0.0079	0.0085	0.0747	0.026	0.0502	0.0298	0.0272	0.031	0.003	0.0457	0.0486	0.0951	0.006	0.0591	0.0844	0.0305	0.0262	0.0062	0.003	0.0203	0.0227	0.1024	0.0391	0.0818	0.0582	0.0051
18	rs11081499	984339	0.75	0.745768311887514	0.88	0.583941145430028	0.108283861980568	0.684706147722766	0.0079	0.0085	0.0747	0.0259	0.0502	0.0298	0.0272	0.031	0.0031	0.0457	0.0485	0.0951	0.006	0.0591	0.0845	0.0305	0.0262	0.0063	0.003	0.0203	0.0227	0.1024	0.0391	0.0818	0.0582	0.0052
18	rs73363982	984954	0.75	0.745768311887514	0.89	0.529866637543626	0.10164815055565	0.684853961484667	0.0078	0.0085	0.0747	0.0259	0.0502	0.0298	0.0272	0.031	0.0031	0.0456	0.0485	0.0951	0.006	0.0591	0.0845	0.0305	0.0263	0.0063	0.003	0.0204	0.0227	0.1024	0.0391	0.0818	0.0582	0.0052
18	rs58158063	985320	0.75	0.745768311887514	0.89	0.529866637543626	0.0999397589203034	0.677177259139428	0.0078	0.0085	0.0747	0.0258	0.0502	0.0298	0.0272	0.031	0.0031	0.0456	0.0485	0.0952	0.006	0.0592	0.0845	0.0305	0.0263	0.0063	0.003	0.0204	0.0228	0.1024	0.0391	0.0818	0.0581	0.0052
18	rs11662098	988105	0.75	0.745768311887514	0.89	0.529866637543626	0.0887711295364357	0.671138383438495	0.0078	0.0085	0.0746	0.0258	0.0502	0.0297	0.0272	0.0309	0.0031	0.0456	0.0484	0.0952	0.0061	0.0592	0.0844	0.0305	0.0263	0.0063	0.0031	0.0204	0.0227	0.1023	0.0391	0.082	0.0581	0.0052
18	rs789063	1006470	0.75	0.745768311887514	0.89	0.529866637543626	0.0804092877360997	0.669667360408525	0.0079	0.0086	0.0745	0.0258	0.0505	0.0295	0.0275	0.0306	0.0032	0.0455	0.0483	0.0947	0.0064	0.0593	0.0842	0.0305	0.0262	0.0064	0.0033	0.0204	0.0225	0.1023	0.0393	0.082	0.0583	0.0053
18	rs72857673	1008715	0.75	0.745768311887514	0.89	0.529866637543626	0.0821713804003623	0.674524528023974	0.008	0.0086	0.0745	0.0258	0.0505	0.0295	0.0275	0.0306	0.0032	0.0455	0.0483	0.0947	0.0064	0.0593	0.0842	0.0305	0.0262	0.0064	0.0034	0.0203	0.0225	0.1023	0.0393	0.082	0.0583	0.0053
18	rs78327630	1008726	0.75	0.745768311887514	0.89	0.529866637543626	0.083750592718478	0.677619611205749	0.008	0.0086	0.0744	0.0258	0.0505	0.0295	0.0275	0.0306	0.0032	0.0455	0.0483	0.0946	0.0064	0.0594	0.0841	0.0306	0.0262	0.0064	0.0034	0.0203	0.0225	0.1023	0.0393	0.0819	0.0583	0.0053
18	rs117371546	1009543	0.75	0.745768311887514	0.89	0.529866637543626	0.0821941303501506	0.672021350757585	0.008	0.0086	0.0744	0.0259	0.0506	0.0294	0.0274	0.0306	0.0032	0.045	0.0486	0.0946	0.0064	0.0595	0.0842	0.0305	0.0262	0.0064	0.0034	0.0203	0.0225	0.1023	0.0393	0.0819	0.0583	0.0053
18	rs9973015	1010790	0.75	0.745768311887514	0.88	0.583941145430028	0.0841888258537758	0.662763459847561	0.0079	0.0086	0.0743	0.0258	0.0506	0.0294	0.0274	0.0306	0.0032	0.0451	0.0484	0.0944	0.0064	0.0594	0.0841	0.0305	0.0262	0.0064	0.0034	0.0203	0.0225	0.1026	0.0397	0.0819	0.0583	0.0053
18	rs715647	1017892	0.75	0.745768311887514	0.88	0.583941145430028	0.0760241602936287	0.639967241396184	0.008	0.0086	0.0743	0.0258	0.0506	0.0294	0.0274	0.0305	0.0032	0.0451	0.0484	0.0944	0.0065	0.0594	0.0841	0.0305	0.0261	0.0065	0.0035	0.0201	0.0225	0.1027	0.0397	0.0818	0.0583	0.0053
18	rs72857686	1019854	0.75	0.745768311887514	0.88	0.583941145430028	0.0792703661145363	0.63836681340565	0.0081	0.0086	0.0741	0.0257	0.0505	0.0294	0.0274	0.0305	0.0032	0.0451	0.0484	0.0946	0.0065	0.0595	0.0839	0.0305	0.026	0.0065	0.0035	0.02	0.0224	0.1025	0.0399	0.0817	0.0585	0.0053
18	rs76690967	1025721	0.75	0.745768311887514	0.88	0.583941145430028	0.0801851473075134	0.645211504966924	0.0082	0.0086	0.0741	0.0258	0.0505	0.0294	0.0274	0.0305	0.0032	0.0451	0.0483	0.0946	0.0066	0.0595	0.0839	0.0305	0.0259	0.0065	0.0036	0.0199	0.0224	0.1027	0.0399	0.0816	0.0585	0.0053
18	rs77416184	1027770	0.75	0.745768311887514	0.88	0.583941145430028	0.0809038105469265	0.641277375192721	0.0082	0.0086	0.0741	0.0258	0.0504	0.0294	0.0274	0.0304	0.0032	0.0451	0.0483	0.0946	0.0066	0.0595	0.0838	0.0305	0.0259	0.0065	0.0036	0.0198	0.0224	0.1028	0.0399	0.0815	0.0585	0.0053
18	rs73943037	1028326	0.75	0.745768311887514	0.87	0.641494868499257	0.0812195198151081	0.639676185164152	0.0082	0.0086	0.0741	0.0258	0.0504	0.0294	0.0274	0.0304	0.0032	0.0451	0.0483	0.0946	0.0066	0.0595	0.0838	0.0305	0.0259	0.0065	0.0036	0.0198	0.0224	0.1028	0.0399	0.0815	0.0585	0.0054
18	rs789024	1038880	0.76	0.674502615793853	0.87	0.641494868499257	0.0710483927217864	0.685740995702516	0.0092	0.0091	0.0742	0.0264	0.0499	0.0297	0.0274	0.0299	0.0038	0.0454	0.0476	0.0934	0.0073	0.0597	0.0837	0.0299	0.0257	0.0068	0.0041	0.0197	0.0224	0.1046	0.0398	0.079	0.0582	0.0054
18	rs57635013	1039199	0.76	0.674502615793853	0.87	0.641494868499257	0.0687129024867339	0.674082636763065	0.0098	0.0092	0.0746	0.0264	0.0495	0.0296	0.0274	0.0297	0.004	0.0456	0.0475	0.0937	0.0073	0.0592	0.0841	0.0295	0.0253	0.0068	0.0042	0.0194	0.0222	0.1054	0.0392	0.0791	0.058	0.0055
18	rs7231052	1040133	0.77	0.607778593196603	0.87	0.641494868499257	0.0670244750583122	0.750572618647432	0.0108	0.0095	0.0752	0.0264	0.0483	0.0292	0.0274	0.0292	0.0044	0.0459	0.0474	0.0945	0.0074	0.0579	0.0853	0.0286	0.0247	0.0071	0.0046	0.0186	0.0217	0.1073	0.0374	0.0794	0.0582	0.0059
18	rs1706105	1040186	0.77	0.607778593196603	0.86	0.702596200902853	0.06442651413485	0.808212004609157	0.0108	0.0094	0.0751	0.0264	0.0483	0.0292	0.0274	0.0288	0.0044	0.046	0.0473	0.0948	0.0074	0.0578	0.0856	0.0285	0.0248	0.0071	0.0047	0.0184	0.0213	0.1079	0.0373	0.0796	0.0584	0.006
18	rs4629051	1046049	0.78	0.545501786478432	0.86	0.702596200902853	0.116167991530784	0.653681385534859	0.0113	0.0088	0.0785	0.0262	0.0462	0.0279	0.0249	0.0284	0.0047	0.0475	0.0454	0.0975	0.0068	0.0542	0.0879	0.0255	0.0236	0.0069	0.0054	0.0176	0.0194	0.1123	0.0371	0.0845	0.0576	0.006
18	rs6505550	1047328	0.77	0.607778593196603	0.85	0.767309033253442	0.0955723970727511	0.667756133670933	0.0113	0.0088	0.0786	0.0262	0.0457	0.028	0.0249	0.0283	0.0047	0.0477	0.045	0.0976	0.0067	0.0537	0.088	0.0254	0.0235	0.0068	0.0055	0.0176	0.0193	0.1135	0.0372	0.0853	0.0572	0.006
18	rs16954951	1050659	0.77	0.607778593196603	0.85	0.767309033253442	0.113697129080021	0.614617777627592	0.0111	0.0086	0.079	0.0263	0.0452	0.0281	0.0248	0.0285	0.0046	0.0475	0.0446	0.0977	0.0067	0.0528	0.0883	0.0254	0.0233	0.0066	0.0055	0.0171	0.0194	0.1151	0.0372	0.0864	0.0567	0.0059
18	rs73943403	1053752	0.77	0.607778593196603	0.84	0.835693000351761	0.121498108125075	0.580536864442504	0.0111	0.0086	0.0792	0.0265	0.0447	0.0282	0.0247	0.0286	0.0045	0.0473	0.0444	0.0977	0.0067	0.0526	0.0882	0.0252	0.0232	0.0065	0.0054	0.0171	0.0194	0.1161	0.0372	0.087	0.0565	0.0059
18	rs80153133	1054617	0.77	0.607778593196603	0.84	0.835693000351761	0.122897396615761	0.505292519861458	0.0111	0.0085	0.0796	0.0266	0.0446	0.0282	0.0247	0.0286	0.0044	0.0473	0.0444	0.0977	0.0067	0.0526	0.0881	0.0251	0.0232	0.0062	0.0054	0.0171	0.0194	0.1164	0.0372	0.0871	0.0565	0.0059
18	rs1511692	1063447	0.77	0.607778593196603	0.84	0.835693000351761	0.127064362804527	0.468949788004581	0.0111	0.0085	0.08	0.0267	0.0445	0.0283	0.0246	0.0286	0.0043	0.0471	0.0444	0.0972	0.0066	0.0522	0.0885	0.025	0.0231	0.0061	0.0053	0.0172	0.0195	0.1166	0.0373	0.0876	0.0566	0.0058
18	rs72859353	1067457	0.77	0.607778593196603	0.83	0.907803730152893	0.116450837799376	0.458198741319616	0.0111	0.0085	0.08	0.0264	0.0444	0.0283	0.0246	0.0294	0.0043	0.0471	0.0444	0.0971	0.0066	0.0522	0.0886	0.025	0.023	0.0061	0.0052	0.017	0.0191	0.1167	0.0373	0.0876	0.0567	0.0058
18	rs9951596	1078002	0.76	0.674502615793853	0.83	0.907803730152893	0.125636338435919	0.287382279670815	0.0104	0.008	0.0854	0.0248	0.043	0.0268	0.0228	0.0289	0.0041	0.0452	0.0437	0.0975	0.0052	0.0487	0.0932	0.0241	0.0213	0.0058	0.0046	0.0164	0.0184	0.1219	0.0362	0.0929	0.0579	0.0055
18	rs9952463	1078213	0.76	0.674502615793853	0.83	0.907803730152893	0.133550337172167	0.210428719324643	0.0103	0.0078	0.0858	0.0246	0.0426	0.0267	0.0227	0.0289	0.004	0.045	0.0429	0.0979	0.005	0.0487	0.0939	0.0242	0.021	0.0057	0.0045	0.0165	0.0183	0.1224	0.0362	0.0935	0.058	0.0054
18	rs16955335	1081064	0.75	0.745768311887514	0.83	0.907803730152893	0.0639807175108293	0.1696904163356	0.0102	0.0075	0.0873	0.023	0.0427	0.0257	0.0222	0.0285	0.0034	0.0438	0.0417	0.0991	0.0045	0.0473	0.0964	0.0231	0.0203	0.0051	0.0042	0.0167	0.0174	0.1265	0.0378	0.0956	0.0579	0.0051
18	rs16955380	1082023	0.75	0.745768311887514	0.82	0.983693090035176	0.0622558168021222	0.145451359012287	0.0102	0.0077	0.0874	0.023	0.0427	0.0257	0.0222	0.0284	0.0034	0.0438	0.0419	0.0991	0.0045	0.0471	0.0964	0.0231	0.0203	0.005	0.0042	0.0166	0.0174	0.1266	0.0379	0.0957	0.058	0.0051
18	rs75095189	1089119	0.75	0.745768311887514	0.81	1.06340942734078	0.0652654255367443	0.151860496844653	0.0102	0.0076	0.088	0.0228	0.0425	0.0254	0.0222	0.0284	0.0033	0.0435	0.0416	0.0991	0.0043	0.0468	0.0971	0.0228	0.0202	0.0049	0.004	0.0166	0.0171	0.1279	0.0381	0.096	0.0579	0.005
18	rs73943411	1090384	0.75	0.745768311887514	0.81	1.06340942734078	0.0648938647018805	0.156924214096603	0.0101	0.0076	0.0882	0.0228	0.0425	0.0253	0.0221	0.0282	0.0033	0.0433	0.0416	0.0992	0.0042	0.0467	0.0973	0.0227	0.0202	0.0049	0.004	0.0163	0.0172	0.1285	0.0381	0.0961	0.0578	0.0049
18	rs62081180	1092393	0.75	0.745768311887514	0.8	1.14699780192835	0.0711519922956198	0.192517260682641	0.0101	0.0076	0.0887	0.0226	0.0422	0.025	0.022	0.0281	0.0033	0.0431	0.0414	0.0993	0.0041	0.0464	0.0977	0.0225	0.02	0.0049	0.004	0.0164	0.0171	0.1295	0.0381	0.0962	0.0577	0.0049
18	rs304397	1096439	0.75	0.745768311887514	0.8	1.14699780192835	0.0414253706868944	0.128887886765328	0.01	0.0077	0.0904	0.0221	0.0419	0.0243	0.0219	0.0278	0.0033	0.0424	0.0407	0.0997	0.0039	0.0454	0.099	0.0222	0.0196	0.0049	0.0039	0.0166	0.0167	0.1324	0.0382	0.0964	0.0572	0.0047
18	rs690196	1097804	0.74	0.82166312078733	0.8	1.14699780192835	0.0486310225556805	0.151955488423524	0.0101	0.008	0.0911	0.0223	0.0417	0.024	0.0218	0.0276	0.0032	0.0424	0.0405	0.0997	0.0039	0.045	0.0995	0.0221	0.0195	0.005	0.0039	0.0166	0.0165	0.1333	0.0381	0.0966	0.0565	0.0047
18	rs883268	1099333	0.74	0.82166312078733	0.8	1.14699780192835	0.0368329613687632	0.129963120222746	0.0098	0.008	0.093	0.0224	0.0417	0.0232	0.0215	0.0271	0.0031	0.0422	0.0402	0.1	0.0039	0.0446	0.0993	0.0231	0.0193	0.005	0.0035	0.0167	0.0164	0.1347	0.0377	0.097	0.056	0.0041
18	rs689650	1099406	0.74	0.82166312078733	0.8	1.14699780192835	0.0331101225032966	0.122068020489475	0.0098	0.008	0.0931	0.0224	0.0417	0.0232	0.0214	0.027	0.0031	0.0422	0.0401	0.1001	0.0038	0.0445	0.0993	0.0232	0.0193	0.005	0.0035	0.0167	0.0164	0.1348	0.0377	0.097	0.056	0.0041
18	rs73367767	1101785	0.74	0.82166312078733	0.8	1.14699780192835	0.0373548191325875	0.119361731469192	0.0098	0.008	0.0934	0.0225	0.0419	0.0231	0.0214	0.027	0.003	0.042	0.04	0.1003	0.0039	0.0442	0.0991	0.0231	0.0192	0.005	0.0036	0.0167	0.0162	0.1355	0.0377	0.0972	0.0559	0.0042
18	rs304407	1104007	0.74	0.82166312078733	0.8	1.14699780192835	0.0416858372200304	0.13077171605386	0.0098	0.008	0.0936	0.0225	0.0419	0.0231	0.0214	0.027	0.003	0.0418	0.0399	0.1004	0.0039	0.0437	0.0992	0.0231	0.0192	0.005	0.0036	0.0167	0.0162	0.1358	0.0377	0.0973	0.0559	0.0041
18	rs72861113	1126777	0.74	0.82166312078733	0.8	1.14699780192835	0.0828327661039107	0.115130938815901	0.0095	0.0077	0.0961	0.0225	0.0412	0.0227	0.021	0.0266	0.0027	0.0413	0.0392	0.1	0.0036	0.044	0.1006	0.0227	0.0183	0.0055	0.0035	0.0169	0.0154	0.1379	0.0376	0.098	0.0557	0.0036
18	rs77666295	1127809	0.74	0.82166312078733	0.81	1.06340942734078	0.0741779058945424	0.0938378485077095	0.0095	0.0077	0.0962	0.0225	0.0412	0.0227	0.0209	0.0266	0.0027	0.0414	0.0392	0.1	0.0036	0.044	0.1006	0.0227	0.0182	0.0055	0.0035	0.017	0.0154	0.1379	0.0376	0.098	0.0557	0.0036
18	rs117900297	1128178	0.74	0.82166312078733	0.81	1.06340942734078	0.073986387906971	0.0908466920878404	0.0095	0.0077	0.0962	0.0225	0.0412	0.0227	0.0209	0.0266	0.0027	0.0414	0.0392	0.1	0.0036	0.044	0.1006	0.0227	0.0182	0.0055	0.0035	0.017	0.0154	0.1379	0.0376	0.098	0.0557	0.0036
18	rs10502293	1128245	0.74	0.82166312078733	0.81	1.06340942734078	0.0739013716903672	0.0904559840929823	0.0095	0.0077	0.0962	0.0225	0.0412	0.0227	0.0209	0.0266	0.0027	0.0414	0.0392	0.1	0.0036	0.044	0.1006	0.0227	0.0182	0.0055	0.0035	0.017	0.0154	0.1379	0.0376	0.098	0.0557	0.0036
18	rs118067730	1131107	0.74	0.82166312078733	0.81	1.06340942734078	0.079648847626316	0.100096571140738	0.0095	0.0077	0.0962	0.0225	0.0411	0.0227	0.0209	0.0266	0.0027	0.0414	0.0393	0.0999	0.0036	0.044	0.1006	0.0227	0.0182	0.0055	0.0035	0.017	0.0153	0.1379	0.0377	0.098	0.0557	0.0036
18	rs8082739	1134695	0.74	0.82166312078733	0.82	0.983693090035176	0.0799837641243017	0.0937586430663705	0.0095	0.0077	0.0962	0.0225	0.0411	0.0227	0.0209	0.0266	0.0027	0.0414	0.0393	0.0999	0.0036	0.044	0.1007	0.0227	0.0182	0.0055	0.0035	0.017	0.0153	0.1379	0.0377	0.0979	0.0557	0.0036
18	rs72861154	1159238	0.74	0.82166312078733	0.82	0.983693090035176	0.0816265903481155	0.0875085750450613	0.0095	0.0078	0.0963	0.0226	0.0411	0.0227	0.0209	0.0266	0.0028	0.0415	0.0393	0.1	0.0036	0.0439	0.1008	0.0228	0.0181	0.0055	0.0035	0.0171	0.0153	0.138	0.0377	0.0976	0.0557	0.0036
18	rs10502294	1159778	0.74	0.82166312078733	0.82	0.983693090035176	0.0816945622296276	0.0867394334356721	0.0095	0.0078	0.0963	0.0226	0.0411	0.0227	0.0209	0.0266	0.0028	0.0415	0.0393	0.1	0.0036	0.0439	0.1008	0.0228	0.0181	0.0055	0.0035	0.0171	0.0153	0.138	0.0377	0.0976	0.0557	0.0036
18	rs12150763	1162781	0.74	0.82166312078733	0.82	0.983693090035176	0.0817172275765371	0.0852855725396139	0.0095	0.0078	0.0963	0.0226	0.0411	0.0227	0.0209	0.0266	0.0028	0.0415	0.0393	0.1	0.0036	0.0439	0.1008	0.0228	0.0181	0.0055	0.0035	0.0171	0.0153	0.138	0.0377	0.0976	0.0557	0.0036
18	rs72861164	1167464	0.74	0.82166312078733	0.82	0.983693090035176	0.0846285198125489	0.0882031228215263	0.0095	0.0078	0.0963	0.0226	0.0411	0.0227	0.0209	0.0266	0.0028	0.0414	0.0393	0.1	0.0036	0.044	0.1008	0.0228	0.0181	0.0055	0.0035	0.0171	0.0153	0.138	0.0377	0.0976	0.0557	0.0036
18	rs78392610	1172054	0.74	0.82166312078733	0.82	0.983693090035176	0.0893697987487781	0.0947903717034728	0.0095	0.0078	0.0963	0.0226	0.0411	0.0227	0.0209	0.0266	0.0028	0.0414	0.039	0.1	0.0036	0.0439	0.1008	0.023	0.018	0.0055	0.0035	0.0171	0.0153	0.138	0.0378	0.0975	0.0557	0.0036
18	rs11660570	1173345	0.74	0.82166312078733	0.82	0.983693090035176	0.0893458029842959	0.0930469842341008	0.0095	0.0078	0.0963	0.0226	0.0411	0.0227	0.0209	0.0266	0.0028	0.0414	0.039	0.1	0.0036	0.0439	0.1008	0.023	0.018	0.0055	0.0035	0.0171	0.0153	0.138	0.0378	0.0975	0.0557	0.0036
18	rs118098777	1175468	0.74	0.82166312078733	0.81	1.06340942734078	0.0892978237079616	0.0929680434291591	0.0095	0.0078	0.0963	0.0226	0.0411	0.0227	0.0209	0.0266	0.0028	0.0414	0.039	0.1	0.0036	0.0439	0.1008	0.023	0.018	0.0055	0.0035	0.0171	0.0153	0.138	0.0378	0.0975	0.0557	0.0036
18	rs11080530	1175547	0.74	0.82166312078733	0.81	1.06340942734078	0.0892978237079616	0.0930469842341008	0.0095	0.0078	0.0963	0.0226	0.0411	0.0227	0.0209	0.0266	0.0028	0.0414	0.039	0.1	0.0036	0.0439	0.1008	0.023	0.018	0.0055	0.0035	0.0171	0.0153	0.138	0.0378	0.0975	0.0557	0.0036
18	rs113307228	1175842	0.74	0.82166312078733	0.81	1.06340942734078	0.0893218113040786	0.0932839656326749	0.0095	0.0078	0.0963	0.0226	0.0411	0.0227	0.0209	0.0266	0.0028	0.0414	0.039	0.1	0.0036	0.0439	0.1008	0.023	0.018	0.0055	0.0035	0.0171	0.0153	0.138	0.0378	0.0975	0.0557	0.0036
18	rs77331642	1180575	0.74	0.82166312078733	0.81	1.06340942734078	0.0977915726035868	0.164874148879263	0.0095	0.0078	0.0962	0.0225	0.0411	0.0227	0.0209	0.0266	0.0029	0.0413	0.0389	0.1	0.0036	0.0442	0.1008	0.0229	0.0181	0.0055	0.0035	0.0171	0.015	0.1381	0.0378	0.0976	0.0557	0.0036
18	rs55685350	1187565	0.74	0.82166312078733	0.81	1.06340942734078	0.069547003984367	0.108265370041192	0.0094	0.0077	0.0961	0.0222	0.0412	0.0226	0.0207	0.0269	0.003	0.0412	0.0385	0.0999	0.0036	0.0441	0.1005	0.0227	0.0182	0.0054	0.0031	0.0172	0.015	0.1391	0.0381	0.0977	0.0558	0.0037
18	rs17505217	1194377	0.74	0.82166312078733	0.82	0.983693090035176	0.0245165835087824	0.0418878846418231	0.0092	0.0077	0.0972	0.021	0.0418	0.0219	0.0197	0.0275	0.0029	0.0422	0.0378	0.0998	0.0037	0.0439	0.1001	0.0221	0.0178	0.0047	0.003	0.0175	0.0154	0.142	0.0386	0.0983	0.0547	0.0036
18	rs28672820	1194443	0.74	0.82166312078733	0.81	1.06340942734078	0.024939022585811	0.045213328493622	0.0092	0.0077	0.0971	0.021	0.0418	0.0219	0.0197	0.0275	0.0029	0.0422	0.0378	0.0998	0.0037	0.0439	0.1001	0.0221	0.0178	0.0047	0.003	0.0175	0.0154	0.1422	0.0386	0.0983	0.0547	0.0036
18	rs117281276	1194596	0.74	0.82166312078733	0.81	1.06340942734078	0.0290903271351706	0.0475125237901663	0.0091	0.0077	0.0971	0.021	0.0416	0.0219	0.0197	0.0275	0.0029	0.0422	0.0379	0.0998	0.0036	0.0438	0.1	0.022	0.0178	0.0046	0.0031	0.0175	0.0154	0.1424	0.0386	0.0983	0.0546	0.0037
18	rs34516086	1197256	0.74	0.82166312078733	0.82	0.983693090035176	0.0289775890114616	0.0425098670040853	0.0091	0.0076	0.0972	0.0207	0.0417	0.0218	0.0196	0.0275	0.0029	0.0424	0.0379	0.0997	0.0036	0.0439	0.1	0.0218	0.0177	0.0046	0.0031	0.0175	0.0155	0.1429	0.0388	0.0984	0.0543	0.0037
18	rs1472194	1210675	0.73	0.902267913485346	0.81	1.06340942734078	0.0220795874567247	0.0328060424455138	0.0086	0.0073	0.0977	0.0191	0.0431	0.021	0.0191	0.0279	0.003	0.0438	0.0375	0.0984	0.0033	0.044	0.0996	0.0205	0.0171	0.0041	0.0034	0.018	0.0157	0.146	0.0403	0.0993	0.0525	0.0037
18	rs17583505	1215306	0.73	0.902267913485346	0.82	0.983693090035176	0.0192872384884902	0.0215476404171918	0.0086	0.0073	0.0978	0.019	0.0431	0.021	0.019	0.028	0.0031	0.0438	0.0375	0.0984	0.0033	0.044	0.0996	0.0205	0.0171	0.004	0.0034	0.018	0.0157	0.1461	0.0404	0.0994	0.0524	0.0037
18	rs74433583	1216058	0.73	0.902267913485346	0.82	0.983693090035176	0.0196938932641734	0.0201633807425613	0.0086	0.0073	0.0978	0.019	0.0431	0.021	0.019	0.028	0.0031	0.0439	0.0375	0.0984	0.0033	0.044	0.0996	0.0205	0.017	0.004	0.0034	0.018	0.0157	0.1461	0.0404	0.0993	0.0524	0.0036
18	rs8086256	1234599	0.73	0.902267913485346	0.82	0.983693090035176	0.024969394474402	0.0129997392291105	0.0085	0.0072	0.0992	0.0188	0.0431	0.0209	0.0187	0.028	0.0031	0.0441	0.0374	0.0983	0.0033	0.0442	0.0993	0.0205	0.017	0.0038	0.0033	0.018	0.0157	0.1462	0.0409	0.0991	0.0524	0.0035
18	rs12456467	1255268	0.73	0.902267913485346	0.82	0.983693090035176	0.0295443777807749	0.0149374574516289	0.0084	0.0071	0.101	0.0185	0.0431	0.0206	0.0187	0.0283	0.003	0.0442	0.0374	0.0977	0.0034	0.0437	0.0991	0.0205	0.0171	0.004	0.0033	0.0178	0.0153	0.147	0.0412	0.0988	0.0522	0.0033
18	rs113826615	1265368	0.74	0.82166312078733	0.82	0.983693090035176	0.0328266004176261	0.0134223313752947	0.0084	0.0071	0.1017	0.0182	0.0434	0.0204	0.0184	0.0284	0.003	0.0441	0.0377	0.0972	0.0034	0.0436	0.0988	0.0205	0.0171	0.0036	0.0032	0.0179	0.0154	0.1473	0.0413	0.0987	0.0523	0.0033
18	rs4389205	1266259	0.74	0.82166312078733	0.82	0.983693090035176	0.0330730446403717	0.0132915793851038	0.0084	0.0071	0.1018	0.0182	0.0435	0.0204	0.0184	0.0284	0.003	0.0441	0.0377	0.0971	0.0034	0.0436	0.0987	0.0205	0.0171	0.0036	0.0032	0.0179	0.0154	0.1473	0.0414	0.0987	0.0523	0.0033
18	rs77578830	1287532	0.73	0.902267913485346	0.82	0.983693090035176	0.0357913878933318	0.0132915793851038	0.0084	0.0071	0.102	0.0181	0.0432	0.0205	0.0183	0.0282	0.003	0.0442	0.0378	0.097	0.0033	0.0435	0.0988	0.0204	0.0171	0.0036	0.0032	0.018	0.0154	0.1478	0.0414	0.0988	0.0522	0.0032
18	rs34706540	1293997	0.73	0.902267913485346	0.82	0.983693090035176	0.0376784931241971	0.0125839499693849	0.0085	0.0071	0.102	0.018	0.0432	0.0206	0.0183	0.0281	0.0029	0.0444	0.0378	0.0968	0.0033	0.0435	0.0989	0.0205	0.0171	0.0037	0.0032	0.0179	0.0154	0.148	0.0415	0.0985	0.0521	0.0032
18	rs77752572	1294940	0.73	0.902267913485346	0.82	0.983693090035176	0.0375433941867155	0.0125839499693849	0.0085	0.0071	0.102	0.018	0.0432	0.0206	0.0183	0.0281	0.0029	0.0444	0.0378	0.0968	0.0033	0.0435	0.0989	0.0205	0.0171	0.0037	0.0032	0.0179	0.0154	0.148	0.0415	0.0985	0.0521	0.0032
18	rs112335607	1303484	0.73	0.902267913485346	0.82	0.983693090035176	0.0361318972737045	0.0122061956639571	0.0085	0.0071	0.1021	0.0179	0.0431	0.0204	0.0183	0.028	0.0029	0.0446	0.0378	0.0968	0.0033	0.0435	0.099	0.0206	0.0171	0.0037	0.0032	0.0179	0.0154	0.148	0.0415	0.0985	0.0521	0.0031
18	rs9953269	1312467	0.73	0.902267913485346	0.82	0.983693090035176	0.035039834863048	0.0135866749403153	0.0085	0.0071	0.1022	0.0177	0.043	0.0205	0.0182	0.0279	0.0028	0.0445	0.0378	0.0968	0.0033	0.0434	0.0992	0.0206	0.0172	0.0037	0.0032	0.0179	0.0155	0.1483	0.0416	0.0986	0.0521	0.003
18	rs78786158	1316717	0.73	0.902267913485346	0.82	0.983693090035176	0.0346044116025052	0.0140186605367931	0.0085	0.0071	0.1022	0.0177	0.0429	0.0205	0.0182	0.0279	0.0028	0.0445	0.0378	0.0967	0.0033	0.0434	0.0993	0.0206	0.0172	0.0038	0.0032	0.0179	0.0155	0.1484	0.0415	0.0986	0.052	0.003
18	rs11664485	1323701	0.73	0.902267913485346	0.82	0.983693090035176	0.0343500482482628	0.0142540712059596	0.0085	0.0071	0.1022	0.0177	0.0429	0.0205	0.0182	0.0279	0.0028	0.0445	0.0378	0.0967	0.0033	0.0433	0.0993	0.0206	0.0172	0.0038	0.0032	0.0179	0.0156	0.1484	0.0415	0.0986	0.052	0.003
18	rs11661471	1333330	0.74	0.82166312078733	0.82	0.983693090035176	0.0356610182532055	0.0174916657731638	0.0084	0.007	0.1024	0.0176	0.0427	0.0206	0.0182	0.0279	0.0025	0.0444	0.0378	0.0967	0.003	0.0433	0.0997	0.0206	0.0174	0.0037	0.0032	0.0178	0.0157	0.1488	0.0415	0.0989	0.0519	0.0027
18	rs117979922	1342349	0.74	0.82166312078733	0.82	0.983693090035176	0.0356610182532055	0.0174543109489232	0.0084	0.007	0.1024	0.0176	0.0427	0.0206	0.0182	0.0279	0.0025	0.0444	0.0378	0.0967	0.003	0.0433	0.0997	0.0206	0.0174	0.0037	0.0032	0.0178	0.0157	0.1488	0.0415	0.0989	0.0519	0.0027
18	rs12966337	1367066	0.74	0.82166312078733	0.82	0.983693090035176	0.035117068040517	0.0198441420362906	0.0084	0.007	0.1025	0.0175	0.0424	0.0207	0.0181	0.0278	0.0024	0.0442	0.0377	0.0966	0.0029	0.0433	0.1001	0.0206	0.0176	0.0037	0.0032	0.0177	0.0158	0.1491	0.0415	0.0992	0.0518	0.0026
18	rs111376654	1375378	0.73	0.902267913485346	0.82	0.983693090035176	0.0350913105032258	0.020083339328923	0.0085	0.007	0.1025	0.0175	0.0424	0.0208	0.0181	0.0277	0.0024	0.0442	0.0377	0.0967	0.0029	0.0434	0.1001	0.0206	0.0176	0.0037	0.0032	0.0176	0.0157	0.1492	0.0415	0.0992	0.0518	0.0026
18	rs77568526	1381678	0.73	0.902267913485346	0.82	0.983693090035176	0.0355050106124001	0.0193306592881804	0.0085	0.007	0.1026	0.0175	0.0424	0.0208	0.0181	0.0277	0.0024	0.0441	0.0377	0.0968	0.0029	0.0434	0.1002	0.0206	0.0177	0.0037	0.0032	0.0176	0.0157	0.1492	0.0415	0.0992	0.0518	0.0027
18	rs77883250	1383822	0.73	0.902267913485346	0.82	0.983693090035176	0.0353753670849783	0.01948795674029	0.0085	0.007	0.1026	0.0175	0.0423	0.0208	0.0181	0.0277	0.0024	0.0441	0.0378	0.0968	0.0029	0.0434	0.1002	0.0205	0.0176	0.0037	0.0032	0.0176	0.0157	0.1492	0.0416	0.0992	0.0518	0.0027
18	rs116862567	1396251	0.73	0.902267913485346	0.82	0.983693090035176	0.0347065232728946	0.0200034523563122	0.0085	0.007	0.1026	0.0175	0.0423	0.0208	0.0181	0.0277	0.0024	0.0441	0.0378	0.0968	0.0029	0.0434	0.1002	0.0205	0.0176	0.0037	0.0032	0.0176	0.0157	0.1492	0.0416	0.0991	0.0518	0.0027
18	rs62078840	1402163	0.73	0.902267913485346	0.82	0.983693090035176	0.0335698075803392	0.0214649851891866	0.0084	0.007	0.1026	0.0175	0.0424	0.0208	0.0181	0.0277	0.0024	0.0439	0.0377	0.0968	0.0029	0.0434	0.1004	0.0205	0.0176	0.0037	0.0031	0.0176	0.0158	0.1493	0.0416	0.099	0.0518	0.0027
18	rs118008796	1410761	0.73	0.902267913485346	0.82	0.983693090035176	0.0312559563676415	0.0234476996623001	0.0084	0.007	0.1027	0.0176	0.0425	0.0208	0.0181	0.0277	0.0023	0.0435	0.0377	0.0968	0.0029	0.0435	0.1007	0.0205	0.0176	0.0037	0.0031	0.0177	0.0158	0.1493	0.0416	0.0989	0.0517	0.0027
18	rs1226054	1420484	0.73	0.902267913485346	0.82	0.983693090035176	0.0303858661543955	0.0282714654507171	0.0085	0.007	0.1027	0.0177	0.0424	0.0208	0.0181	0.0277	0.0023	0.043	0.0375	0.0968	0.003	0.0435	0.1012	0.0205	0.0177	0.0037	0.0031	0.0177	0.0158	0.1493	0.0416	0.0988	0.0516	0.0028
18	rs112852011	1427475	0.74	0.82166312078733	0.82	0.983693090035176	0.0350269741663368	0.045213328493622	0.0089	0.0071	0.1022	0.0175	0.0424	0.0211	0.0183	0.0274	0.002	0.0429	0.0372	0.0955	0.0029	0.0432	0.1022	0.0207	0.0179	0.0038	0.003	0.0178	0.0164	0.1498	0.042	0.0989	0.0507	0.0027
18	rs12458982	1429646	0.74	0.82166312078733	0.81	1.06340942734078	0.0351299517397623	0.046032885392933	0.0089	0.0071	0.1022	0.0174	0.0424	0.0211	0.0183	0.0274	0.002	0.0429	0.0372	0.0955	0.0029	0.0432	0.1023	0.0207	0.0179	0.0038	0.003	0.0178	0.0164	0.1498	0.042	0.0989	0.0506	0.0027
18	rs1226039	1433317	0.74	0.82166312078733	0.81	1.06340942734078	0.0364085602001976	0.0514553751947247	0.009	0.0071	0.1021	0.0174	0.0423	0.0212	0.0183	0.0274	0.0019	0.0429	0.0371	0.0953	0.003	0.0431	0.1024	0.0207	0.0179	0.0038	0.003	0.0178	0.0165	0.15	0.0421	0.0991	0.0505	0.0027
18	rs76896880	1435176	0.74	0.82166312078733	0.81	1.06340942734078	0.0378410551349653	0.0604061116483617	0.0092	0.0071	0.1021	0.0175	0.0423	0.0212	0.0184	0.0274	0.0019	0.0427	0.0371	0.0953	0.003	0.043	0.1025	0.0207	0.0179	0.0038	0.003	0.0178	0.0164	0.1501	0.0421	0.099	0.0503	0.0027
18	rs7231152	1436122	0.74	0.82166312078733	0.81	1.06340942734078	0.0370464419512812	0.114189142361528	0.0096	0.007	0.1023	0.0181	0.042	0.0213	0.0187	0.028	0.0017	0.0422	0.0369	0.0954	0.003	0.0428	0.1021	0.0211	0.0185	0.004	0.0028	0.0176	0.0163	0.1509	0.0418	0.0991	0.0486	0.0025
18	rs8088617	1436199	0.74	0.82166312078733	0.81	1.06340942734078	0.0321433958956818	0.11444570419554	0.0096	0.007	0.1018	0.0182	0.042	0.0213	0.0188	0.028	0.0017	0.0421	0.0369	0.0956	0.0031	0.0431	0.1019	0.0213	0.0185	0.0038	0.0028	0.0174	0.0162	0.1511	0.0418	0.0993	0.0486	0.0026
18	rs12455845	1437602	0.75	0.745768311887514	0.81	1.06340942734078	0.0319500390514266	0.172961250104907	0.0096	0.0068	0.0998	0.0176	0.0433	0.0218	0.0196	0.0288	0.0016	0.0404	0.0371	0.0933	0.0035	0.0455	0.1021	0.0206	0.0188	0.0039	0.0023	0.0179	0.0162	0.1508	0.0435	0.0991	0.0472	0.0029
18	rs1941671	1445652	0.74	0.82166312078733	0.82	0.983693090035176	0.0349884117822584	0.183207028072746	0.0097	0.0068	0.0994	0.0176	0.0437	0.0219	0.0196	0.029	0.0015	0.0398	0.0373	0.0926	0.0036	0.0461	0.1018	0.0205	0.019	0.0039	0.0022	0.018	0.0167	0.1509	0.044	0.0992	0.0467	0.003
18	rs8098078	1446230	0.74	0.82166312078733	0.82	0.983693090035176	0.0347704495012622	0.171570966297997	0.0097	0.0068	0.0993	0.0176	0.0437	0.0219	0.0196	0.029	0.0015	0.0398	0.0373	0.0926	0.0036	0.0464	0.1017	0.0206	0.019	0.0039	0.0022	0.018	0.0167	0.1509	0.044	0.0992	0.0466	0.003
18	rs12458360	1451929	0.74	0.82166312078733	0.83	0.907803730152893	0.0355569603550519	0.179466921138837	0.0097	0.0068	0.0993	0.0176	0.0438	0.0218	0.0196	0.0291	0.0015	0.0398	0.0374	0.092	0.0036	0.0465	0.1017	0.0205	0.019	0.0039	0.0021	0.0182	0.0171	0.151	0.0441	0.0991	0.0465	0.003
18	rs79435178	1454676	0.74	0.82166312078733	0.82	0.983693090035176	0.0360137752989958	0.204925658155829	0.0097	0.0068	0.0994	0.0176	0.0437	0.0218	0.0195	0.029	0.0015	0.0397	0.0374	0.092	0.0036	0.0464	0.1018	0.0205	0.019	0.0039	0.0021	0.0181	0.0171	0.1511	0.044	0.0992	0.0465	0.003
18	rs1941662	1460015	0.75	0.745768311887514	0.83	0.907803730152893	0.0387852015342769	0.206508097723319	0.0097	0.0068	0.0996	0.0175	0.0434	0.0215	0.0194	0.0291	0.0015	0.0396	0.0373	0.0918	0.0036	0.0463	0.1021	0.0205	0.019	0.0039	0.0021	0.0182	0.0172	0.1513	0.044	0.0993	0.0467	0.0031
18	rs12953972	1460947	0.75	0.745768311887514	0.83	0.907803730152893	0.0408505571975941	0.238208322460195	0.0097	0.0068	0.0997	0.0175	0.0432	0.0214	0.0193	0.0291	0.0015	0.0396	0.0373	0.0918	0.0036	0.0465	0.1022	0.0206	0.019	0.0039	0.0021	0.0181	0.0173	0.1513	0.0439	0.0992	0.0467	0.0031
18	rs218550	1466007	0.75	0.745768311887514	0.83	0.907803730152893	0.0455278523716294	0.300737207556742	0.0098	0.0068	0.0999	0.0173	0.0427	0.021	0.0189	0.0292	0.0016	0.0401	0.0373	0.0916	0.0037	0.047	0.1025	0.0212	0.0188	0.0039	0.0021	0.0181	0.0174	0.1515	0.0434	0.0991	0.0464	0.0031
18	rs117739885	1466840	0.75	0.745768311887514	0.83	0.907803730152893	0.0481654869047464	0.368221072650091	0.0098	0.0068	0.0999	0.0173	0.0426	0.021	0.0189	0.0292	0.0016	0.0401	0.0374	0.0916	0.0037	0.0471	0.1025	0.0212	0.0188	0.0039	0.0021	0.0181	0.0174	0.1515	0.0434	0.099	0.0464	0.0031
18	rs117555083	1467977	0.75	0.745768311887514	0.82	0.983693090035176	0.0541784394729617	0.418872063643265	0.0096	0.0067	0.0998	0.0173	0.0424	0.0211	0.0189	0.0292	0.0015	0.04	0.0374	0.0915	0.0036	0.0471	0.1026	0.0212	0.0188	0.0037	0.0021	0.0183	0.0175	0.1516	0.0434	0.0994	0.0464	0.0031
18	rs11878051	1473445	0.75	0.745768311887514	0.83	0.907803730152893	0.0956475244084029	0.224286708853328	0.0095	0.0073	0.0994	0.0169	0.0416	0.0209	0.0172	0.0296	0.0016	0.0398	0.0384	0.0893	0.0043	0.0497	0.1055	0.0213	0.0183	0.0035	0.0021	0.0178	0.0181	0.1519	0.0431	0.0993	0.0447	0.0031
18	rs2105683	1475827	0.75	0.745768311887514	0.84	0.835693000351761	0.0938547041757239	0.214373701007763	0.0095	0.0077	0.0992	0.0168	0.0416	0.0205	0.0172	0.0297	0.0016	0.0399	0.0386	0.0891	0.0043	0.0497	0.1056	0.0219	0.0181	0.0035	0.0021	0.0177	0.0182	0.1519	0.0433	0.0993	0.0446	0.0029
18	rs12966983	1481898	0.75	0.745768311887514	0.84	0.835693000351761	0.118156782760448	0.252508831443636	0.0098	0.0082	0.0989	0.0162	0.0414	0.0207	0.0168	0.0302	0.002	0.0394	0.0398	0.0878	0.0048	0.051	0.1062	0.0216	0.0181	0.0036	0.0023	0.0181	0.0187	0.1508	0.0435	0.0985	0.0431	0.0029
18	rs79284601	1485185	0.75	0.745768311887514	0.84	0.835693000351761	0.114732037437691	0.250369401154829	0.0098	0.0082	0.0989	0.0162	0.0414	0.0208	0.0167	0.0302	0.002	0.0394	0.0398	0.0878	0.0049	0.0511	0.1062	0.0216	0.0181	0.0036	0.0023	0.0182	0.0187	0.1506	0.0435	0.0985	0.0431	0.0029
18	rs12326639	1485656	0.75	0.745768311887514	0.84	0.835693000351761	0.112501639932931	0.22157844819789	0.0098	0.0082	0.0989	0.0162	0.0414	0.0208	0.0167	0.0302	0.002	0.0394	0.0399	0.0878	0.0049	0.0511	0.1062	0.0216	0.0181	0.0036	0.0023	0.0182	0.0187	0.1506	0.0435	0.0985	0.043	0.0029
18	rs12959576	1486482	0.75	0.745768311887514	0.84	0.835693000351761	0.113084511310332	0.234454778689623	0.0098	0.0082	0.0989	0.0163	0.0414	0.0208	0.0167	0.0302	0.002	0.0394	0.0399	0.0877	0.0049	0.0512	0.1062	0.0216	0.0181	0.0036	0.0023	0.0182	0.0187	0.1505	0.0435	0.0985	0.043	0.0029
18	rs17382680	1487818	0.75	0.745768311887514	0.84	0.835693000351761	0.117131391158065	0.222985403147802	0.0099	0.0082	0.0989	0.0163	0.0413	0.0208	0.0167	0.0301	0.002	0.0393	0.04	0.0878	0.0049	0.0513	0.106	0.0217	0.0182	0.0036	0.0023	0.0182	0.0188	0.1504	0.0434	0.0984	0.0429	0.0029
18	rs75080815	1488639	0.75	0.745768311887514	0.83	0.907803730152893	0.118728811478049	0.220174408763185	0.0099	0.0082	0.0989	0.0163	0.0413	0.0208	0.0167	0.0301	0.002	0.0393	0.04	0.0878	0.005	0.0514	0.106	0.0217	0.0182	0.0036	0.0024	0.0182	0.0188	0.1504	0.0434	0.0984	0.0429	0.0029
18	rs76851353	1494602	0.75	0.745768311887514	0.84	0.835693000351761	0.126766049826877	0.247899378095038	0.0099	0.0082	0.0987	0.0162	0.0413	0.0209	0.0166	0.0301	0.0021	0.0394	0.04	0.0877	0.005	0.0515	0.106	0.0217	0.0181	0.0036	0.0024	0.0182	0.0188	0.1503	0.0434	0.0984	0.0429	0.003
18	rs6505932	1500671	0.75	0.745768311887514	0.84	0.835693000351761	0.131468213007479	0.235115774492863	0.0099	0.0082	0.0985	0.0161	0.0414	0.021	0.0165	0.0301	0.0021	0.0395	0.0401	0.0876	0.0051	0.0516	0.1061	0.0217	0.018	0.0037	0.0024	0.0183	0.0188	0.1503	0.0435	0.0985	0.0428	0.003
18	rs1941660	1506324	0.73	0.902267913485346	0.85	0.767309033253442	0.199215376444501	0.242092185144619	0.0098	0.0081	0.0982	0.0158	0.0411	0.0216	0.0161	0.0299	0.0023	0.0393	0.0419	0.0875	0.0056	0.0518	0.1062	0.0218	0.0175	0.0036	0.0025	0.0186	0.019	0.1479	0.0445	0.0984	0.0423	0.0033
18	rs72867564	1510746	0.72	0.987657439684474	0.85	0.767309033253442	0.298427975935749	0.295752031934044	0.0098	0.0083	0.0974	0.0155	0.0408	0.0217	0.0157	0.0297	0.0025	0.0386	0.0429	0.0876	0.0059	0.0518	0.1067	0.0217	0.0169	0.0037	0.0025	0.0189	0.0191	0.1473	0.0456	0.0981	0.0423	0.0034
18	rs11663971	1523921	0.72	0.987657439684474	0.86	0.702596200902853	0.386533369878856	0.339888818630347	0.0097	0.0084	0.097	0.0155	0.0407	0.0218	0.0155	0.0297	0.0025	0.0383	0.0435	0.0873	0.006	0.0518	0.1069	0.0217	0.0167	0.0038	0.0025	0.0192	0.0195	0.1471	0.0462	0.098	0.0418	0.0035
18	rs17383169	1524780	0.72	0.987657439684474	0.86	0.702596200902853	0.386866663797122	0.339765456616193	0.0097	0.0084	0.097	0.0155	0.0407	0.0218	0.0155	0.0297	0.0025	0.0383	0.0435	0.0873	0.006	0.0518	0.1069	0.0217	0.0167	0.0038	0.0025	0.0192	0.0195	0.1471	0.0462	0.098	0.0418	0.0035
18	rs62079948	1527570	0.72	0.987657439684474	0.86	0.702596200902853	0.386811104713067	0.338162932219285	0.0097	0.0084	0.097	0.0155	0.0407	0.0218	0.0155	0.0297	0.0025	0.0383	0.0435	0.0873	0.006	0.0518	0.1069	0.0217	0.0167	0.0038	0.0025	0.0192	0.0195	0.1471	0.0463	0.098	0.0418	0.0035
18	rs9954576	1561386	0.71	1.0779007643746	0.85	0.767309033253442	0.439441200334946	0.31704947963292	0.0099	0.0084	0.0968	0.0156	0.0407	0.022	0.0158	0.029	0.0025	0.038	0.0439	0.087	0.0061	0.0518	0.1067	0.0216	0.0169	0.0038	0.0026	0.0193	0.0197	0.1464	0.0468	0.0979	0.0422	0.0035
18	rs76371320	1562058	0.71	1.0779007643746	0.85	0.767309033253442	0.438375967601549	0.313670147471775	0.0099	0.0084	0.0967	0.0156	0.0408	0.022	0.0158	0.029	0.0025	0.038	0.0439	0.087	0.0061	0.0518	0.1067	0.0216	0.0169	0.0038	0.0026	0.0193	0.0197	0.1464	0.0468	0.0979	0.0422	0.0035
18	rs9950749	1563327	0.71	1.0779007643746	0.85	0.767309033253442	0.431952685827201	0.297648185287458	0.0099	0.0084	0.0968	0.0157	0.0411	0.0219	0.0157	0.0289	0.0025	0.038	0.0439	0.087	0.0061	0.0518	0.1067	0.0216	0.0169	0.0038	0.0026	0.0193	0.0197	0.1464	0.0468	0.0978	0.0422	0.0035
18	rs73371576	1566954	0.71	1.0779007643746	0.85	0.767309033253442	0.421100367911728	0.310301585774681	0.01	0.0084	0.0966	0.0158	0.0412	0.022	0.0157	0.029	0.0025	0.038	0.044	0.0865	0.006	0.0517	0.1068	0.0217	0.0169	0.0038	0.0026	0.0194	0.0197	0.1462	0.0468	0.0984	0.0422	0.0035
18	rs16941655	1570738	0.71	1.0779007643746	0.85	0.767309033253442	0.422841463240576	0.309461137839901	0.01	0.0084	0.0966	0.0158	0.0412	0.022	0.0157	0.029	0.0025	0.038	0.044	0.0865	0.006	0.0516	0.1068	0.0217	0.0169	0.0038	0.0026	0.0194	0.0197	0.1461	0.0468	0.0984	0.0422	0.0035
18	rs10513940	1571172	0.71	1.0779007643746	0.85	0.767309033253442	0.422667192876958	0.310541838394933	0.01	0.0084	0.0966	0.0158	0.0412	0.022	0.0157	0.029	0.0025	0.038	0.044	0.0865	0.006	0.0516	0.1068	0.0217	0.0169	0.0038	0.0026	0.0194	0.0197	0.1461	0.0468	0.0984	0.0422	0.0035
18	rs11080868	1574369	0.71	1.0779007643746	0.85	0.767309033253442	0.372230624605145	0.328838600465995	0.0099	0.0084	0.0965	0.0155	0.0413	0.0215	0.0156	0.0289	0.0024	0.0377	0.0439	0.0874	0.0061	0.0512	0.1077	0.0214	0.0168	0.0038	0.0025	0.0193	0.0195	0.146	0.0468	0.0992	0.0418	0.0035
18	rs13380983	1574870	0.72	0.987657439684474	0.85	0.767309033253442	0.301154017791969	0.303955160435429	0.0096	0.0083	0.0957	0.0147	0.0418	0.0196	0.0153	0.0287	0.0021	0.0386	0.0447	0.0895	0.0065	0.0499	0.1106	0.02	0.0162	0.0044	0.0024	0.0193	0.0189	0.1457	0.0461	0.101	0.0421	0.0032
18	rs9951835	1575201	0.73	0.902267913485346	0.85	0.767309033253442	0.2207993701616	0.279784311626839	0.0093	0.0082	0.0959	0.0145	0.0418	0.0187	0.0154	0.0283	0.0019	0.0387	0.0448	0.0922	0.0058	0.0491	0.1124	0.0192	0.0158	0.0043	0.0021	0.0193	0.0183	0.1462	0.0458	0.1025	0.0419	0.0025
18	rs1541624	1580069	0.74	0.82166312078733	0.86	0.702596200902853	0.248005234083979	0.321288667102202	0.0087	0.0083	0.0968	0.0143	0.0423	0.0174	0.0151	0.0277	0.0017	0.0384	0.0447	0.0956	0.0051	0.0469	0.1148	0.018	0.0159	0.0043	0.0019	0.0194	0.0176	0.147	0.0458	0.104	0.0407	0.0021
18	rs77867671	1583563	0.74	0.82166312078733	0.86	0.702596200902853	0.250340245056891	0.336685631407087	0.0087	0.0083	0.0968	0.0143	0.0423	0.0174	0.0151	0.0277	0.0017	0.0384	0.0447	0.0958	0.0051	0.0469	0.1148	0.018	0.0159	0.0043	0.0019	0.0194	0.0176	0.147	0.0458	0.104	0.0407	0.002
18	rs1470925	1586704	0.74	0.82166312078733	0.86	0.702596200902853	0.22648474677383	0.320197003853536	0.0087	0.0083	0.0969	0.0143	0.0424	0.0173	0.0151	0.0276	0.0017	0.0384	0.0447	0.0961	0.0051	0.0467	0.1148	0.0179	0.0159	0.0043	0.0019	0.0194	0.0175	0.1471	0.0458	0.1042	0.0406	0.002
18	rs79117851	1592917	0.74	0.82166312078733	0.86	0.702596200902853	0.2259835353307	0.34483389775437	0.0087	0.0083	0.0969	0.0143	0.0424	0.0173	0.0151	0.0276	0.0016	0.0385	0.0447	0.0962	0.0051	0.0466	0.115	0.0179	0.0159	0.0043	0.0019	0.0194	0.0175	0.1471	0.0458	0.1044	0.0406	0.002
18	rs28675755	1593885	0.74	0.82166312078733	0.86	0.702596200902853	0.22063458577601	0.356285151978289	0.0087	0.0084	0.097	0.0144	0.0425	0.0173	0.0152	0.0276	0.0016	0.0385	0.0447	0.0962	0.005	0.0465	0.1147	0.0179	0.016	0.0043	0.0019	0.0194	0.0176	0.1471	0.0458	0.1044	0.0406	0.002
18	rs17385676	1599016	0.74	0.82166312078733	0.86	0.702596200902853	0.207078237154174	0.318137967515248	0.0087	0.0084	0.097	0.0144	0.0425	0.0173	0.0152	0.0276	0.0016	0.0387	0.0448	0.0963	0.005	0.0465	0.1148	0.0178	0.0158	0.0043	0.0019	0.0194	0.0175	0.147	0.0455	0.1043	0.0406	0.002
18	rs72857284	1603332	0.74	0.82166312078733	0.87	0.641494868499257	0.20198694663557	0.325300772011758	0.0089	0.0087	0.0971	0.0147	0.0426	0.0172	0.0155	0.0275	0.0017	0.0386	0.0455	0.0965	0.0044	0.046	0.1149	0.0178	0.0159	0.0043	0.0019	0.0199	0.0174	0.1463	0.0452	0.1042	0.0403	0.0019
18	rs2123938	1608093	0.74	0.82166312078733	0.88	0.583941145430028	0.223984874898114	0.394735978039587	0.0089	0.0089	0.0971	0.015	0.0426	0.0172	0.0157	0.0273	0.0018	0.0386	0.046	0.0968	0.0042	0.0456	0.115	0.0177	0.0159	0.0043	0.002	0.0202	0.0172	0.1458	0.0448	0.1044	0.0401	0.0018
18	rs2052416	1610266	0.74	0.82166312078733	0.88	0.583941145430028	0.301593358612973	0.363307560459478	0.0089	0.0091	0.098	0.0147	0.0425	0.0164	0.0159	0.0272	0.0018	0.0393	0.0465	0.0972	0.0039	0.0451	0.1154	0.0171	0.0148	0.0043	0.002	0.0206	0.0172	0.1463	0.0441	0.1049	0.0404	0.0016
18	rs2198557	1620210	0.74	0.82166312078733	0.88	0.583941145430028	0.389036617314549	0.308861233876846	0.0088	0.0091	0.099	0.014	0.0427	0.0147	0.0155	0.0272	0.0019	0.0395	0.0464	0.0979	0.0036	0.0448	0.1169	0.0163	0.014	0.0041	0.0019	0.0203	0.0174	0.1475	0.0433	0.1061	0.0407	0.0011
18	rs80033208	1622027	0.74	0.82166312078733	0.88	0.583941145430028	0.39417978379421	0.312465849071451	0.0087	0.0092	0.0991	0.014	0.0427	0.0146	0.0155	0.0272	0.0019	0.0395	0.0464	0.0979	0.0036	0.0448	0.1169	0.0163	0.014	0.0041	0.0019	0.0202	0.0174	0.1475	0.0433	0.1062	0.0407	0.0011
18	rs117223232	1622769	0.74	0.82166312078733	0.88	0.583941145430028	0.395246206474882	0.316324434414308	0.0087	0.0092	0.0991	0.014	0.0427	0.0146	0.0155	0.0272	0.0019	0.0395	0.0464	0.098	0.0036	0.0448	0.1169	0.0163	0.014	0.0041	0.0019	0.0202	0.0175	0.1475	0.0433	0.1062	0.0408	0.0011
18	rs28882081	1630608	0.74	0.82166312078733	0.88	0.583941145430028	0.413596981914097	0.371254024932243	0.0087	0.0092	0.0992	0.014	0.0427	0.0145	0.0156	0.0272	0.0019	0.0395	0.0464	0.098	0.0035	0.0448	0.1168	0.0162	0.0139	0.0041	0.0019	0.0202	0.0175	0.1477	0.0433	0.1064	0.0409	0.001
18	rs77816840	1638693	0.74	0.82166312078733	0.87	0.641494868499257	0.431072420332397	0.380139944566492	0.0087	0.0092	0.0992	0.014	0.0427	0.0145	0.0156	0.0272	0.0019	0.0395	0.0464	0.098	0.0035	0.0447	0.1168	0.0162	0.0139	0.0041	0.0019	0.0202	0.0175	0.1477	0.0433	0.1064	0.0409	0.001
18	rs60166370	1648601	0.75	0.745768311887514	0.87	0.641494868499257	0.448666764833151	0.358913981861686	0.0088	0.0091	0.0993	0.0141	0.0427	0.0144	0.0156	0.0272	0.002	0.0395	0.0464	0.0982	0.0035	0.0447	0.1166	0.0161	0.0139	0.0041	0.0019	0.0201	0.0175	0.1478	0.0433	0.1064	0.0409	0.001
18	rs2219125	1654053	0.75	0.745768311887514	0.87	0.641494868499257	0.468927056673066	0.361046108028788	0.0088	0.0091	0.0994	0.0141	0.0427	0.0144	0.0156	0.0271	0.002	0.0395	0.0463	0.0983	0.0035	0.0446	0.1166	0.016	0.0139	0.0041	0.0019	0.0201	0.0175	0.1478	0.0433	0.1065	0.041	9e-04
18	rs13381499	1662501	0.75	0.745768311887514	0.87	0.641494868499257	0.474874979571393	0.366329049900992	0.0088	0.0091	0.0994	0.0141	0.0427	0.0144	0.0156	0.0271	0.002	0.0395	0.0463	0.0983	0.0035	0.0446	0.1166	0.016	0.0138	0.0041	0.002	0.0201	0.0175	0.1479	0.0432	0.1065	0.041	9e-04
18	rs56177982	1664582	0.75	0.745768311887514	0.87	0.641494868499257	0.478140264109592	0.350546110054238	0.0088	0.0091	0.0994	0.0141	0.0427	0.0144	0.0156	0.0271	0.002	0.0395	0.0463	0.0983	0.0035	0.0446	0.1166	0.016	0.0138	0.0041	0.002	0.0201	0.0175	0.1479	0.0432	0.1065	0.041	9e-04
18	rs6505951	1678746	0.75	0.745768311887514	0.88	0.583941145430028	0.546687661387092	0.405198647529321	0.0089	0.009	0.0995	0.0142	0.0433	0.0137	0.0155	0.0268	0.0022	0.0393	0.0457	0.0986	0.0031	0.0446	0.117	0.0155	0.0133	0.004	0.002	0.0201	0.0179	0.1486	0.0441	0.1058	0.0414	0.0011
18	rs9945073	1683704	0.75	0.745768311887514	0.88	0.583941145430028	0.548531388444686	0.390495125114985	0.009	0.009	0.0996	0.0142	0.0433	0.0137	0.0157	0.0268	0.0022	0.0393	0.0457	0.0985	0.0031	0.0446	0.1168	0.0155	0.0131	0.004	0.002	0.0201	0.0178	0.1485	0.0441	0.1057	0.0417	0.0011
18	rs4502302	1685383	0.75	0.745768311887514	0.88	0.583941145430028	0.504968467479151	0.400539281803551	0.009	0.009	0.0996	0.0142	0.0433	0.0137	0.0157	0.0268	0.0022	0.0393	0.0457	0.0981	0.0031	0.0446	0.1167	0.0155	0.0131	0.004	0.0021	0.0201	0.0178	0.1484	0.0441	0.106	0.0418	0.0012
18	rs74547763	1689896	0.75	0.745768311887514	0.88	0.583941145430028	0.510431336228256	0.389597183044396	0.009	0.009	0.0995	0.0142	0.0433	0.0136	0.0157	0.0268	0.0023	0.0392	0.0457	0.0981	0.0031	0.0445	0.1167	0.0155	0.0131	0.004	0.0022	0.0201	0.0178	0.1484	0.0441	0.106	0.0418	0.0012
18	rs56872204	1707984	0.75	0.745768311887514	0.88	0.583941145430028	0.537512982716302	0.404809802999131	0.0089	0.009	0.0993	0.0142	0.0433	0.0136	0.0157	0.0268	0.0023	0.0392	0.0457	0.0983	0.0031	0.0439	0.1168	0.0155	0.0131	0.0039	0.0022	0.02	0.0179	0.1486	0.0442	0.1061	0.0419	0.0012
18	rs75056670	1710785	0.75	0.745768311887514	0.89	0.529866637543626	0.536664772887019	0.401573417502312	0.0089	0.009	0.0993	0.0142	0.0433	0.0136	0.0157	0.0268	0.0023	0.0392	0.0457	0.0983	0.0031	0.0439	0.1168	0.0155	0.0131	0.0039	0.0022	0.02	0.0178	0.1486	0.0442	0.1061	0.0419	0.0012
18	rs16941962	1714660	0.75	0.745768311887514	0.89	0.529866637543626	0.539538194203618	0.401056258058075	0.0089	0.009	0.0993	0.0142	0.0433	0.0136	0.0157	0.0268	0.0023	0.0392	0.0457	0.0984	0.0031	0.0438	0.1169	0.0155	0.0131	0.0039	0.0022	0.02	0.0178	0.1487	0.0442	0.1061	0.0419	0.0012
18	rs79391281	1717543	0.75	0.745768311887514	0.9	0.479198205640863	0.568803673071889	0.372393188269182	0.0089	0.009	0.0996	0.0142	0.0433	0.0136	0.0156	0.0268	0.0023	0.0392	0.0457	0.0984	0.0031	0.0438	0.1169	0.0155	0.0131	0.0039	0.0022	0.02	0.0178	0.1487	0.0442	0.1058	0.0419	0.0012
18	rs117527617	1718459	0.75	0.745768311887514	0.89	0.529866637543626	0.573303062432229	0.364817418974571	0.0089	0.009	0.0996	0.0142	0.0436	0.0136	0.0156	0.0267	0.0023	0.0392	0.0456	0.0984	0.0031	0.0438	0.1169	0.0155	0.0131	0.0039	0.0022	0.0199	0.0178	0.1486	0.0442	0.1058	0.0419	0.0012
18	rs8091928	1734851	0.76	0.674502615793853	0.89	0.529866637543626	0.195194864340776	0.274560897683556	0.0092	0.0083	0.0983	0.0144	0.0437	0.0137	0.0149	0.0269	0.0025	0.0401	0.0449	0.0999	0.0028	0.0436	0.1187	0.0149	0.0138	0.0035	0.0022	0.0193	0.017	0.1482	0.0435	0.1057	0.0431	0.0017
18	rs79876031	1735781	0.76	0.674502615793853	0.9	0.479198205640863	0.205333612046856	0.288086756597189	0.0092	0.0083	0.0983	0.0144	0.0437	0.0137	0.0149	0.0269	0.0025	0.0401	0.0449	0.0999	0.0028	0.0436	0.1187	0.0149	0.0138	0.0035	0.0022	0.0193	0.0169	0.1482	0.0435	0.1057	0.0431	0.0017
18	rs9646483	1741935	0.75	0.745768311887514	0.89	0.529866637543626	0.210753046589328	0.334718823273538	0.0092	0.0082	0.098	0.0145	0.0435	0.0136	0.0147	0.0271	0.0025	0.0402	0.0447	0.1007	0.0027	0.0435	0.1191	0.0148	0.0138	0.0035	0.0024	0.0194	0.0168	0.1479	0.0436	0.1053	0.0431	0.0018
18	rs75888287	1745374	0.75	0.745768311887514	0.9	0.479198205640863	0.26414676064498	0.456725596455554	0.0093	0.0082	0.0979	0.0148	0.0433	0.0133	0.0145	0.0273	0.0026	0.0407	0.0444	0.1009	0.0026	0.0432	0.1189	0.0148	0.0138	0.0035	0.0024	0.0197	0.0168	0.1474	0.044	0.1048	0.0433	0.0019
18	rs12607486	1755028	0.75	0.745768311887514	0.9	0.479198205640863	0.269911185303624	0.441532609535004	0.0093	0.0082	0.0979	0.0148	0.0432	0.0132	0.0145	0.0273	0.0026	0.0409	0.0443	0.1009	0.0031	0.0431	0.1188	0.0148	0.0138	0.0035	0.0029	0.0197	0.0166	0.1472	0.0441	0.1047	0.0433	0.0019
18	rs72863991	1759109	0.75	0.745768311887514	0.89	0.529866637543626	0.274812785273974	0.445650545682155	0.0092	0.0081	0.0978	0.015	0.0435	0.0132	0.0145	0.0272	0.0025	0.041	0.0442	0.1008	0.0029	0.043	0.1188	0.0148	0.0138	0.0035	0.0029	0.02	0.0164	0.1469	0.0441	0.105	0.0435	0.002
18	rs62077045	1761137	0.75	0.745768311887514	0.88	0.583941145430028	0.270325508417904	0.423719548513915	0.0091	0.0081	0.0977	0.0151	0.0435	0.0133	0.0145	0.0271	0.0025	0.0413	0.0442	0.1006	0.0029	0.043	0.1188	0.0148	0.0138	0.0035	0.0029	0.0201	0.0164	0.1469	0.0441	0.105	0.0436	0.002
18	rs66469972	1767001	0.75	0.745768311887514	0.88	0.583941145430028	0.26601508665431	0.413778954366289	0.0091	0.0081	0.0977	0.0151	0.0435	0.0133	0.0145	0.0271	0.0025	0.0416	0.0438	0.1006	0.0029	0.0431	0.1188	0.0148	0.0138	0.0035	0.0029	0.0201	0.0164	0.1469	0.0441	0.105	0.0436	0.002
18	rs2580138	1772846	0.75	0.745768311887514	0.88	0.583941145430028	0.271432049476577	0.383455375723679	0.009	0.008	0.0978	0.0152	0.0434	0.0133	0.0145	0.0269	0.0024	0.0419	0.0438	0.1005	0.0028	0.0431	0.119	0.0148	0.0138	0.0035	0.003	0.0201	0.0163	0.1466	0.0441	0.1051	0.0437	0.002
18	rs2580136	1774157	0.75	0.745768311887514	0.89	0.529866637543626	0.273977081962479	0.356785456462011	0.009	0.0081	0.0979	0.0152	0.0433	0.0133	0.0145	0.0268	0.0024	0.042	0.0436	0.1005	0.0028	0.0432	0.1195	0.0148	0.0141	0.0035	0.0031	0.02	0.0158	0.1466	0.044	0.105	0.0438	0.002
18	rs59418026	1776666	0.75	0.745768311887514	0.89	0.529866637543626	0.131895272844354	0.307063607039334	0.0086	0.0076	0.0969	0.0151	0.0439	0.014	0.0147	0.0274	0.0024	0.0425	0.0431	0.0999	0.0023	0.0454	0.1199	0.0143	0.0141	0.003	0.0026	0.0201	0.0154	0.145	0.0438	0.106	0.0441	0.0024
18	rs9962449	1776970	0.75	0.745768311887514	0.88	0.583941145430028	0.120946920900456	0.375055049758403	0.0085	0.0074	0.0972	0.0153	0.0437	0.0144	0.0149	0.0274	0.0024	0.0425	0.0428	0.0996	0.0022	0.0458	0.1198	0.0145	0.0142	0.0029	0.0024	0.02	0.0152	0.1446	0.0437	0.1063	0.0443	0.0024
18	rs16942072	1782147	0.75	0.745768311887514	0.88	0.583941145430028	0.0815812958912538	0.320075775582771	0.0085	0.0073	0.0975	0.0156	0.0435	0.0148	0.0151	0.0275	0.0024	0.0425	0.0424	0.0992	0.0024	0.0462	0.1197	0.0146	0.0144	0.0028	0.0022	0.02	0.015	0.1443	0.0435	0.1065	0.0444	0.0025
18	rs2580133	1783437	0.75	0.745768311887514	0.89	0.529866637543626	0.0741353186354625	0.25578533317104	0.0085	0.0073	0.0976	0.0156	0.0435	0.0147	0.0151	0.0275	0.0024	0.0426	0.0426	0.099	0.0024	0.0462	0.1198	0.0145	0.0144	0.0028	0.0022	0.02	0.015	0.1446	0.0435	0.1064	0.0445	0.0025
18	rs72865524	1783977	0.75	0.745768311887514	0.89	0.529866637543626	0.0748828831343862	0.274792405041777	0.0085	0.0073	0.0976	0.0156	0.0435	0.0147	0.0151	0.0275	0.0024	0.0426	0.0426	0.099	0.0024	0.0462	0.1198	0.0145	0.0144	0.0028	0.0022	0.02	0.015	0.1447	0.0435	0.1063	0.0445	0.0025
18	rs116901151	1786477	0.75	0.745768311887514	0.89	0.529866637543626	0.0818079292345131	0.279667907373539	0.0084	0.0073	0.0975	0.0155	0.0435	0.0147	0.0151	0.0275	0.0024	0.0426	0.0425	0.099	0.0024	0.0463	0.1198	0.0146	0.0144	0.0028	0.0021	0.0199	0.015	0.1446	0.0433	0.1062	0.0445	0.0025
18	rs17515318	1801014	0.75	0.745768311887514	0.89	0.529866637543626	0.0326793520439646	0.162630296000759	0.0084	0.0075	0.0973	0.0154	0.0438	0.0154	0.0154	0.0281	0.0024	0.0432	0.0416	0.0993	0.0023	0.0466	0.1201	0.0154	0.0144	0.0029	0.002	0.0188	0.0156	0.1436	0.0424	0.1052	0.0451	0.0025
18	rs9954680	1804571	0.74	0.82166312078733	0.9	0.479198205640863	0.0342107052433295	0.15971987726673	0.0084	0.0075	0.0972	0.0154	0.0438	0.0155	0.0156	0.0287	0.0023	0.0432	0.0422	0.0992	0.0021	0.0471	0.1194	0.0153	0.0144	0.0025	0.0019	0.019	0.0155	0.1433	0.0421	0.1056	0.0448	0.0026
18	rs11665587	1804619	0.74	0.82166312078733	0.9	0.479198205640863	0.0341348662939692	0.161269788849261	0.0084	0.0075	0.0972	0.0154	0.0438	0.0155	0.0156	0.0287	0.0023	0.0432	0.0422	0.0992	0.0021	0.0471	0.1194	0.0153	0.0144	0.0025	0.0019	0.019	0.0155	0.1433	0.0421	0.1056	0.0448	0.0026
18	rs2712745	1809869	0.75	0.745768311887514	0.9	0.479198205640863	0.0270972517766075	0.148078359229789	0.0082	0.0071	0.0959	0.0151	0.0441	0.0164	0.0159	0.0299	0.0026	0.0421	0.041	0.098	0.0018	0.0478	0.1192	0.0159	0.0147	0.0025	0.0018	0.0187	0.0159	0.1432	0.0421	0.1062	0.0454	0.0031
18	rs75681327	1810385	0.75	0.745768311887514	0.91	0.431857736337621	0.0458520575990423	0.15300179864157	0.008	0.0068	0.0959	0.0151	0.0435	0.0165	0.0161	0.03	0.0026	0.0419	0.0408	0.0975	0.0017	0.0487	0.1183	0.0161	0.0148	0.0025	0.0016	0.0184	0.0157	0.1427	0.0424	0.1078	0.0459	0.0031
18	rs2712750	1815266	0.75	0.745768311887514	0.92	0.387761932740255	0.0886278284904079	0.154241654170004	0.0078	0.0063	0.0963	0.015	0.0426	0.0169	0.0166	0.0302	0.0027	0.0416	0.0401	0.0967	0.0014	0.0501	0.1158	0.0163	0.0149	0.0023	0.0013	0.0178	0.0159	0.1416	0.0427	0.1113	0.0469	0.0034
18	rs73370352	1815394	0.75	0.745768311887514	0.92	0.387761932740255	0.0917656237135862	0.156156087589922	0.0078	0.0063	0.0963	0.015	0.0426	0.0169	0.0166	0.0302	0.0027	0.0416	0.0401	0.0967	0.0014	0.0501	0.1157	0.0163	0.0149	0.0023	0.0013	0.0178	0.0159	0.1416	0.0427	0.1113	0.0469	0.0034
18	rs754904	1824764	0.75	0.745768311887514	0.92	0.387761932740255	0.107366066302462	0.184527396608392	0.0079	0.0061	0.0959	0.0149	0.0429	0.0168	0.0162	0.0307	0.0027	0.0416	0.0404	0.0973	0.0013	0.0503	0.1144	0.0162	0.0145	0.0023	0.0011	0.0182	0.0161	0.1412	0.0427	0.1117	0.0477	0.0034
18	rs116852363	1825355	0.75	0.745768311887514	0.92	0.387761932740255	0.108013419630442	0.176654286745598	0.0079	0.0061	0.0959	0.0149	0.0429	0.0169	0.0162	0.0306	0.0027	0.0416	0.0404	0.0973	0.0013	0.0503	0.1144	0.0163	0.0145	0.0023	0.0011	0.0182	0.0161	0.141	0.0427	0.1117	0.0478	0.0034
18	rs893659	1826017	0.75	0.745768311887514	0.92	0.387761932740255	0.111121315039576	0.156539983186341	0.0079	0.0061	0.096	0.0149	0.0429	0.017	0.0162	0.0304	0.0027	0.0417	0.0404	0.0972	0.0013	0.0503	0.1143	0.0163	0.0146	0.0023	0.0011	0.0183	0.0161	0.1407	0.0429	0.1118	0.0478	0.0034
18	rs11660077	1827364	0.75	0.745768311887514	0.92	0.387761932740255	0.116762456211715	0.166735908740984	0.0079	0.0061	0.0958	0.0149	0.0429	0.0171	0.0162	0.0304	0.0027	0.0417	0.0403	0.0972	0.0014	0.0504	0.1143	0.0163	0.0145	0.0023	0.0011	0.0183	0.0161	0.1405	0.0429	0.1118	0.0481	0.0035
18	rs114507019	1830882	0.75	0.745768311887514	0.93	0.346822133743557	0.128652524958928	0.159816591465539	0.008	0.006	0.0961	0.0147	0.043	0.0174	0.0162	0.0304	0.0027	0.0419	0.0402	0.0971	0.0014	0.0506	0.1141	0.0163	0.0145	0.0023	0.001	0.0183	0.016	0.1399	0.0429	0.112	0.048	0.0035
18	rs117569022	1831638	0.75	0.745768311887514	0.93	0.346822133743557	0.129738096895832	0.156252030030194	0.008	0.006	0.0963	0.0147	0.043	0.0174	0.0162	0.0304	0.0027	0.042	0.0402	0.0971	0.0014	0.0506	0.1138	0.0163	0.0145	0.0023	0.001	0.0183	0.016	0.1398	0.0429	0.112	0.048	0.0035
18	rs12709578	1834649	0.75	0.745768311887514	0.93	0.346822133743557	0.126944986573997	0.154146153780575	0.0079	0.006	0.0963	0.0147	0.043	0.0174	0.0162	0.0305	0.0027	0.042	0.0402	0.0971	0.0014	0.0506	0.1137	0.0163	0.0145	0.0023	0.001	0.0183	0.016	0.1398	0.0429	0.112	0.048	0.0035
18	rs1439430	1842188	0.75	0.745768311887514	0.94	0.308944172156586	0.107932368588866	0.131852727870306	0.0072	0.0058	0.0964	0.0148	0.0427	0.0175	0.0166	0.0301	0.0025	0.0424	0.041	0.0978	0.0013	0.0509	0.1124	0.016	0.0146	0.0024	8e-04	0.0183	0.0164	0.1387	0.0425	0.114	0.0481	0.0033
18	rs72867256	1849194	0.75	0.745768311887514	0.94	0.308944172156586	0.107986398429146	0.149965144010172	0.0068	0.0057	0.0964	0.0147	0.0427	0.0181	0.0169	0.0299	0.0024	0.042	0.041	0.0984	0.0014	0.0515	0.1117	0.0157	0.015	0.0023	7e-04	0.0182	0.0165	0.1388	0.042	0.1144	0.048	0.0033
18	rs16942145	1853202	0.75	0.745768311887514	0.95	0.274028283204826	0.112169403463112	0.177356005814347	0.0066	0.0056	0.0965	0.0147	0.0428	0.0184	0.017	0.0299	0.0023	0.0418	0.041	0.0986	0.0014	0.0517	0.1114	0.0155	0.0152	0.0023	6e-04	0.0182	0.0165	0.1389	0.0418	0.1146	0.048	0.0033
18	rs76978333	1853359	0.75	0.745768311887514	0.95	0.274028283204826	0.111920623482077	0.175353651080667	0.0066	0.0056	0.0965	0.0147	0.0428	0.0184	0.017	0.0299	0.0023	0.0418	0.041	0.0987	0.0014	0.0517	0.1114	0.0155	0.0152	0.0023	6e-04	0.0182	0.0165	0.1389	0.0418	0.1146	0.048	0.0033
18	rs57317856	1861603	0.75	0.745768311887514	0.95	0.274028283204826	0.106667486889427	0.167915531392717	0.0065	0.0056	0.0965	0.0147	0.0428	0.0185	0.0171	0.0298	0.0022	0.0416	0.041	0.0988	0.0014	0.0517	0.1116	0.0154	0.0152	0.0022	6e-04	0.0182	0.0165	0.1389	0.0417	0.1147	0.048	0.0033
18	rs35622459	1867032	0.75	0.745768311887514	0.95	0.274028283204826	0.102823343872308	0.152525884493987	0.0065	0.0056	0.0965	0.0147	0.0428	0.0185	0.0171	0.0298	0.0022	0.0416	0.041	0.0988	0.0014	0.0518	0.1115	0.0154	0.0153	0.0022	6e-04	0.0182	0.0165	0.1389	0.0417	0.1147	0.048	0.0033
18	rs8096087	1883041	0.75	0.745768311887514	0.95	0.274028283204826	0.0934098333480829	0.12347371658038	0.0064	0.0056	0.0965	0.0147	0.0427	0.0188	0.0172	0.0296	0.0023	0.0415	0.041	0.0987	0.0015	0.0518	0.1117	0.0157	0.0154	0.0022	6e-04	0.0182	0.0161	0.1387	0.0415	0.1148	0.0481	0.0034
18	rs555692	1883692	0.75	0.745768311887514	0.95	0.274028283204826	0.0924750344512077	0.126925256459121	0.0064	0.0056	0.0965	0.0147	0.0427	0.0188	0.0172	0.0296	0.0023	0.0415	0.041	0.0987	0.0015	0.0518	0.1117	0.0157	0.0154	0.0022	6e-04	0.0182	0.0161	0.1387	0.0415	0.1148	0.0481	0.0034
18	rs2289322	1884329	0.75	0.745768311887514	0.95	0.274028283204826	0.0942512637852108	0.12648076842974	0.0064	0.0056	0.0965	0.0147	0.0428	0.0188	0.0175	0.0296	0.0023	0.0415	0.0409	0.0985	0.0015	0.0518	0.1117	0.0157	0.0155	0.0022	6e-04	0.0183	0.0161	0.1388	0.0415	0.1147	0.048	0.0034
18	rs77581486	1897179	0.75	0.745768311887514	0.95	0.274028283204826	0.107716416707817	0.103531782746475	0.0065	0.0056	0.0968	0.0147	0.0429	0.0185	0.0176	0.0296	0.0022	0.0412	0.041	0.099	0.0012	0.0517	0.1117	0.0153	0.0157	0.0023	6e-04	0.0184	0.0161	0.1386	0.0415	0.1143	0.0482	0.0035
18	rs9951259	1898350	0.75	0.745768311887514	0.95	0.274028283204826	0.111644600647347	0.104026197581515	0.0065	0.0056	0.0971	0.0147	0.0429	0.0185	0.0176	0.0297	0.0022	0.0412	0.041	0.099	0.0012	0.0517	0.1117	0.0152	0.0157	0.0023	6e-04	0.0184	0.0161	0.1385	0.0415	0.1142	0.0482	0.0035
18	rs9959672	1906066	0.75	0.745768311887514	0.95	0.274028283204826	0.121178813315778	0.10726204707087	0.0065	0.0056	0.0974	0.0147	0.043	0.0185	0.0176	0.0294	0.0022	0.041	0.0409	0.0989	0.0012	0.0519	0.1116	0.0149	0.0158	0.0023	6e-04	0.0184	0.0161	0.1386	0.0415	0.1144	0.048	0.0035
18	rs1858201	1915667	0.76	0.674502615793853	0.97	0.212655582583661	0.0709448913158562	0.107930529708158	0.0064	0.0056	0.0976	0.0144	0.0425	0.0185	0.018	0.0291	0.0023	0.0409	0.0408	0.0984	0.0018	0.0524	0.1105	0.0154	0.0159	0.0025	7e-04	0.0188	0.0161	0.1384	0.0418	0.114	0.0486	0.0033
18	rs9948739	1916396	0.76	0.674502615793853	0.97	0.212655582583661	0.0487277185147827	0.0935211853224141	0.0064	0.0056	0.0976	0.0143	0.0423	0.0185	0.018	0.0291	0.0023	0.0414	0.0405	0.0984	0.002	0.0523	0.1104	0.0154	0.0157	0.0026	8e-04	0.0188	0.0161	0.1387	0.0412	0.1136	0.0493	0.0032
18	rs9949006	1916608	0.76	0.674502615793853	0.97	0.212655582583661	0.0463490955064111	0.0845243513721715	0.0064	0.0057	0.0979	0.0142	0.0424	0.0185	0.0181	0.0291	0.0023	0.0415	0.0406	0.0984	0.002	0.0523	0.1104	0.0154	0.0157	0.0026	8e-04	0.0187	0.0159	0.1388	0.041	0.1135	0.0493	0.0032
18	rs8090400	1917424	0.76	0.674502615793853	0.97	0.212655582583661	0.0438550903997382	0.105017761869895	0.0064	0.0058	0.0977	0.0141	0.042	0.0181	0.0183	0.0292	0.0022	0.0418	0.0406	0.0984	0.0019	0.052	0.1108	0.0156	0.0155	0.0028	0.001	0.0187	0.016	0.1388	0.0411	0.1136	0.0491	0.0033
18	rs9966987	1918850	0.76	0.674502615793853	0.97	0.212655582583661	0.0545081583089507	0.102791874711138	0.0064	0.0058	0.0973	0.014	0.0419	0.0181	0.0186	0.0293	0.0022	0.0418	0.0406	0.0986	0.0019	0.0521	0.1109	0.0154	0.0154	0.0028	0.001	0.0187	0.0162	0.1384	0.0411	0.1133	0.049	0.0034
18	rs7234717	1922231	0.76	0.674502615793853	0.97	0.212655582583661	0.0420494552763174	0.102956120694023	0.0065	0.0059	0.097	0.0138	0.0419	0.0181	0.0185	0.0294	0.0022	0.042	0.0407	0.0988	0.002	0.0522	0.1109	0.0155	0.0154	0.0029	0.0014	0.0189	0.0164	0.138	0.0412	0.113	0.0487	0.0035
18	rs16942254	1924923	0.76	0.674502615793853	0.97	0.212655582583661	0.0462711933242538	0.107846881974332	0.0065	0.0059	0.0968	0.0137	0.0419	0.0181	0.0184	0.0294	0.0023	0.042	0.0407	0.0989	0.002	0.0523	0.111	0.0154	0.0153	0.0029	0.0014	0.0189	0.0165	0.1378	0.0412	0.113	0.0485	0.0035
18	rs7237158	1926598	0.76	0.674502615793853	0.97	0.212655582583661	0.0594865396484993	0.204609657644606	0.0066	0.006	0.0964	0.0134	0.0421	0.0181	0.0179	0.0297	0.0023	0.042	0.0411	0.0993	0.002	0.0526	0.1113	0.0153	0.015	0.0032	0.0015	0.0192	0.0167	0.1366	0.0411	0.1134	0.0478	0.0035
18	rs62079435	1929282	0.77	0.607778593196603	0.97	0.212655582583661	0.0663686654481591	0.208412367335258	0.0067	0.0062	0.0943	0.0132	0.0426	0.018	0.0178	0.0309	0.0023	0.0427	0.0414	0.0988	0.002	0.0542	0.1095	0.0155	0.0142	0.0037	0.0016	0.0197	0.0172	0.1358	0.0408	0.1138	0.0477	0.0034
18	rs35093221	1930969	0.77	0.607778593196603	0.98	0.18597139562509	0.0652262482702813	0.224503833117382	0.0068	0.0062	0.0928	0.0132	0.0429	0.0179	0.0177	0.0315	0.0022	0.0432	0.0416	0.0985	0.002	0.0551	0.1083	0.0156	0.0137	0.0039	0.0017	0.0201	0.0176	0.1354	0.0407	0.1139	0.0478	0.0034
18	rs77500343	1932514	0.77	0.607778593196603	0.98	0.18597139562509	0.0763058010022267	0.289497283324238	0.0068	0.0062	0.0925	0.0132	0.043	0.0179	0.0177	0.0314	0.0022	0.0434	0.0418	0.0985	0.002	0.0553	0.1082	0.0157	0.0137	0.004	0.0017	0.0202	0.0178	0.1354	0.0406	0.1135	0.0479	0.0034
18	rs958033	1936530	0.77	0.607778593196603	0.97	0.212655582583661	0.0610105756665893	0.257371845568379	0.0068	0.0062	0.0924	0.0132	0.043	0.0178	0.0177	0.0313	0.0022	0.0435	0.042	0.0985	0.002	0.0554	0.1081	0.0158	0.0137	0.004	0.0017	0.0202	0.0179	0.1354	0.0405	0.1133	0.0479	0.0034
18	rs6505970	1937127	0.77	0.607778593196603	0.97	0.212655582583661	0.0616499888365914	0.260895773789267	0.0068	0.0062	0.0924	0.0132	0.043	0.0178	0.0177	0.0312	0.0022	0.0435	0.042	0.0985	0.002	0.0554	0.1081	0.0158	0.0137	0.004	0.0017	0.0202	0.0179	0.1354	0.0405	0.1133	0.0479	0.0034
18	rs12969382	1939553	0.77	0.607778593196603	0.96	0.241969076141015	0.0628846761146747	0.275371436614559	0.0068	0.0062	0.0922	0.0132	0.0431	0.0178	0.0177	0.0312	0.0025	0.0437	0.0419	0.0982	0.002	0.0552	0.1081	0.0158	0.0136	0.0041	0.0017	0.0203	0.018	0.1356	0.0403	0.1133	0.0479	0.0034
18	rs1858199	1941843	0.77	0.607778593196603	0.96	0.241969076141015	0.0655008134841467	0.218020067032075	0.0069	0.0062	0.0909	0.0132	0.0436	0.0173	0.0176	0.0318	0.0025	0.0447	0.0421	0.0975	0.002	0.0558	0.1069	0.0159	0.0133	0.0043	0.0019	0.0207	0.0187	0.1352	0.0406	0.1123	0.0484	0.0034
18	rs76914768	1943138	0.78	0.545501786478432	0.96	0.241969076141015	0.069017300025842	0.250706823069228	0.0072	0.0061	0.0868	0.0138	0.0446	0.0164	0.0178	0.0319	0.0028	0.0474	0.0418	0.0975	0.0023	0.0559	0.1044	0.0177	0.0141	0.0049	0.0024	0.0217	0.0218	0.1329	0.041	0.109	0.0485	0.0028
18	rs9962455	1943846	0.78	0.545501786478432	0.96	0.241969076141015	0.111258874723282	0.335455983647688	0.0072	0.0061	0.0858	0.0138	0.045	0.0163	0.0179	0.0319	0.0029	0.0481	0.0416	0.0981	0.0024	0.056	0.1043	0.0176	0.0142	0.005	0.0024	0.0221	0.0227	0.1317	0.0412	0.1078	0.0486	0.0027
18	Affx-14631091	1944406	0.78	0.545501786478432	0.96	0.241969076141015	0.146360834385726	0.409612677979929	0.0072	0.0061	0.0855	0.0138	0.045	0.0164	0.0179	0.0319	0.0029	0.0483	0.0415	0.0982	0.0023	0.0559	0.1041	0.0179	0.0144	0.005	0.0024	0.0223	0.023	0.1314	0.0413	0.1073	0.0485	0.0026
18	rs35044118	1946449	0.78	0.545501786478432	0.96	0.241969076141015	0.102849554992577	0.376324473020099	0.0073	0.0061	0.0854	0.0138	0.045	0.0165	0.018	0.0319	0.0029	0.0484	0.0414	0.0983	0.0023	0.0559	0.1039	0.0181	0.0145	0.005	0.0025	0.0225	0.0232	0.1312	0.0414	0.1071	0.0485	0.0026
18	rs10502296	1947102	0.78	0.545501786478432	0.96	0.241969076141015	0.101700202510599	0.373786831923414	0.0073	0.0061	0.0854	0.0138	0.045	0.0165	0.018	0.0319	0.0029	0.0484	0.0414	0.0983	0.0023	0.0559	0.1039	0.0181	0.0145	0.005	0.0024	0.0225	0.0233	0.1312	0.0414	0.107	0.0485	0.0026
18	rs1567415	1951127	0.78	0.545501786478432	0.97	0.212655582583661	0.103585157213547	0.389853679420715	0.0073	0.0061	0.0853	0.014	0.0451	0.0166	0.0181	0.0319	0.003	0.0484	0.0414	0.0982	0.0023	0.0559	0.1036	0.0182	0.0148	0.005	0.0024	0.0226	0.0234	0.1309	0.0415	0.1068	0.0484	0.0027
18	rs57029459	1958737	0.78	0.545501786478432	0.99	0.161794913519683	0.0954472673243955	0.371380550087969	0.0076	0.006	0.0853	0.0141	0.0454	0.0166	0.0183	0.0318	0.003	0.0482	0.0414	0.0984	0.0023	0.0558	0.1033	0.0184	0.0152	0.0049	0.0024	0.0225	0.0235	0.1305	0.0413	0.1066	0.0483	0.0027
18	rs76732700	1959032	0.78	0.545501786478432	0.99	0.161794913519683	0.0955723970727511	0.380649487249056	0.0076	0.006	0.0853	0.0141	0.0454	0.0166	0.0183	0.0318	0.003	0.0482	0.0414	0.0984	0.0023	0.0558	0.1033	0.0184	0.0152	0.0049	0.0024	0.0225	0.0235	0.1305	0.0413	0.1065	0.0483	0.0027
18	rs2881248	1959190	0.78	0.545501786478432	0.99	0.161794913519683	0.0979694721151993	0.387674954771589	0.0076	0.006	0.0853	0.0142	0.0454	0.0166	0.0183	0.0318	0.0031	0.0483	0.0414	0.0987	0.0023	0.0559	0.103	0.0181	0.0152	0.0049	0.0025	0.0225	0.0235	0.1305	0.0413	0.1065	0.0483	0.0027
18	rs117362498	1962162	0.78	0.545501786478432	1	0.139999700676332	0.108934632863884	0.430821159735857	0.0076	0.0061	0.0852	0.0142	0.0454	0.0166	0.0183	0.0317	0.003	0.0482	0.0415	0.0986	0.0023	0.056	0.1029	0.0181	0.0153	0.0049	0.0025	0.0226	0.0237	0.1306	0.0412	0.1064	0.0483	0.0027
18	rs79233686	1963554	0.78	0.545501786478432	1	0.139999700676332	0.106185511030255	0.430162271218528	0.0076	0.0061	0.0852	0.0142	0.0455	0.0166	0.0183	0.0316	0.003	0.0481	0.0416	0.0986	0.0023	0.0561	0.1029	0.0181	0.0154	0.0049	0.0025	0.0226	0.0237	0.1304	0.0412	0.1064	0.0483	0.0027
18	rs13381641	1964370	0.78	0.545501786478432	0.99	0.161794913519683	0.103506186472932	0.425689029137624	0.0076	0.0062	0.0852	0.0142	0.0455	0.0166	0.0183	0.0316	0.003	0.0481	0.0416	0.0986	0.0022	0.0561	0.1028	0.0181	0.0154	0.0049	0.0025	0.0227	0.0238	0.1304	0.0412	0.1064	0.0483	0.0026
18	rs6505977	1964784	0.78	0.545501786478432	0.99	0.161794913519683	0.101206380257631	0.427660967777621	0.0076	0.0062	0.0852	0.0142	0.0455	0.0166	0.0183	0.0315	0.003	0.0481	0.0416	0.0986	0.0023	0.0561	0.1028	0.0181	0.0154	0.0049	0.0025	0.0227	0.0238	0.1304	0.0412	0.1064	0.0483	0.0026
18	rs7504717	1967518	0.78	0.545501786478432	0.99	0.161794913519683	0.120079738429577	0.50570478752156	0.0076	0.0071	0.0845	0.0142	0.0452	0.017	0.0187	0.0318	0.0029	0.0475	0.0418	0.0976	0.0026	0.0558	0.1023	0.0185	0.0161	0.0048	0.0024	0.0235	0.0248	0.1296	0.0413	0.1061	0.0474	0.0025
18	rs1995858	1967603	0.78	0.545501786478432	0.98	0.18597139562509	0.123806297347768	0.488599981162082	0.0076	0.0071	0.0844	0.0143	0.045	0.0171	0.0188	0.0319	0.0029	0.0471	0.0418	0.0975	0.0026	0.0557	0.1025	0.0187	0.0163	0.0048	0.0024	0.0236	0.0248	0.1291	0.0415	0.106	0.0476	0.0025
18	rs7232395	1972376	0.78	0.545501786478432	0.98	0.18597139562509	0.0969556329300476	0.497612594724942	0.0075	0.0079	0.0826	0.0163	0.0449	0.0188	0.0198	0.032	0.0028	0.0463	0.0422	0.0952	0.0028	0.0559	0.1011	0.0202	0.0181	0.0046	0.0023	0.0241	0.0254	0.1271	0.0413	0.1044	0.0469	0.0026
18	rs73377748	1972869	0.78	0.545501786478432	0.98	0.18597139562509	0.103532505886234	0.491326616287554	0.0075	0.0079	0.0826	0.0163	0.0449	0.0188	0.0198	0.032	0.0028	0.0463	0.0421	0.0953	0.0028	0.0559	0.1011	0.0202	0.0182	0.0046	0.0023	0.0241	0.0254	0.127	0.0413	0.1044	0.0468	0.0026
18	rs1397058	1974243	0.78	0.545501786478432	0.98	0.18597139562509	0.0976138757939016	0.495150429884833	0.0075	0.0079	0.0826	0.0164	0.0448	0.0189	0.0197	0.032	0.0028	0.0463	0.0421	0.0955	0.0028	0.0559	0.1009	0.0203	0.0182	0.0046	0.0023	0.0241	0.0255	0.1269	0.0414	0.1043	0.0468	0.0026
18	rs34624345	1984225	0.78	0.545501786478432	0.98	0.18597139562509	0.0661312356178544	0.615338696786269	0.0082	0.0079	0.0817	0.0182	0.045	0.0208	0.0216	0.0329	0.0027	0.046	0.0441	0.0941	0.0028	0.0554	0.0966	0.0216	0.0199	0.0038	0.0016	0.0236	0.0269	0.126	0.0417	0.0999	0.0473	0.0026
18	rs9652942	1986263	0.78	0.545501786478432	0.98	0.18597139562509	0.0599855397550815	0.575422635737507	0.0082	0.0079	0.0813	0.0183	0.0449	0.0209	0.0219	0.0329	0.0027	0.046	0.0441	0.094	0.0028	0.0554	0.0965	0.0217	0.0199	0.0038	0.0016	0.0236	0.0269	0.126	0.0417	0.0999	0.0473	0.0026
18	rs80039888	1989438	0.78	0.545501786478432	0.98	0.18597139562509	0.0542997592125254	0.498434009009678	0.0084	0.0079	0.0813	0.0184	0.0448	0.021	0.0221	0.0329	0.0027	0.0459	0.0439	0.0941	0.0029	0.0555	0.0961	0.0218	0.0201	0.0039	0.0016	0.0236	0.0269	0.126	0.0416	0.0997	0.0473	0.0027
18	rs9962196	1989731	0.78	0.545501786478432	0.98	0.18597139562509	0.0545081583089507	0.496654715416259	0.0084	0.0079	0.0813	0.0184	0.0448	0.021	0.0221	0.0329	0.0027	0.0459	0.0439	0.0941	0.0029	0.0555	0.0961	0.0218	0.0201	0.0039	0.0016	0.0236	0.0269	0.126	0.0416	0.0997	0.0473	0.0027
18	rs9947089	1990360	0.78	0.545501786478432	0.98	0.18597139562509	0.0559819305831242	0.51507229470067	0.0084	0.0079	0.0813	0.0184	0.0448	0.021	0.0221	0.033	0.0027	0.0459	0.0439	0.0942	0.0029	0.0555	0.096	0.0218	0.0201	0.0038	0.0015	0.0237	0.0269	0.1259	0.0416	0.0996	0.0473	0.0027
18	rs11663741	1994943	0.78	0.545501786478432	0.98	0.18597139562509	0.0530264013743809	0.494467049626395	0.0084	0.0079	0.0813	0.0185	0.0447	0.0213	0.0224	0.033	0.0027	0.046	0.0437	0.0944	0.003	0.0554	0.0959	0.0218	0.0202	0.0038	0.0015	0.0237	0.0268	0.1256	0.0415	0.0995	0.0473	0.0027
18	rs73949965	1999275	0.78	0.545501786478432	0.98	0.18597139562509	0.0575180721795537	0.500626135065418	0.0084	0.0079	0.0813	0.0185	0.0446	0.0213	0.0223	0.033	0.0027	0.046	0.0436	0.0946	0.003	0.0553	0.0959	0.0219	0.0203	0.0038	0.0015	0.0237	0.0268	0.1256	0.0415	0.0994	0.0472	0.0027
18	rs75822082	2000572	0.78	0.545501786478432	0.98	0.18597139562509	0.057176307945876	0.491190192088096	0.0085	0.0079	0.0813	0.0185	0.0446	0.0214	0.0223	0.033	0.0027	0.0459	0.0436	0.0946	0.003	0.0552	0.0959	0.0219	0.0203	0.0038	0.0015	0.0237	0.0267	0.1256	0.0415	0.0994	0.0472	0.0027
18	rs4500825	2005698	0.78	0.545501786478432	0.98	0.18597139562509	0.0476394173953042	0.477326372898924	0.0085	0.0079	0.0814	0.0186	0.0447	0.0215	0.0223	0.033	0.0027	0.046	0.0436	0.095	0.003	0.0551	0.0959	0.022	0.0204	0.0038	0.0015	0.0237	0.0267	0.1257	0.0414	0.099	0.0471	0.0027
18	rs1573324	2023693	0.78	0.545501786478432	0.98	0.18597139562509	0.0535917512378979	0.510658638323259	0.0089	0.0078	0.0818	0.0188	0.0447	0.0215	0.0229	0.0331	0.0026	0.0456	0.0431	0.0959	0.0029	0.0549	0.0951	0.0227	0.0208	0.0037	0.0016	0.0236	0.0265	0.1254	0.0412	0.0986	0.0466	0.0027
18	rs723463	2027953	0.78	0.545501786478432	0.97	0.212655582583661	0.0661510001407614	0.50776740458959	0.0089	0.0078	0.0818	0.0188	0.0447	0.0215	0.0229	0.0331	0.0026	0.0455	0.043	0.0959	0.0029	0.0549	0.0951	0.0228	0.0208	0.0038	0.0016	0.0236	0.0266	0.1255	0.0412	0.0982	0.0466	0.0027
18	rs1940658	2029280	0.78	0.545501786478432	0.98	0.18597139562509	0.0578973888457718	0.500351985246147	0.0089	0.0078	0.0818	0.0188	0.0447	0.0215	0.0229	0.0331	0.0026	0.0455	0.043	0.0959	0.0029	0.0549	0.0951	0.0228	0.0208	0.0038	0.0016	0.0236	0.0267	0.1255	0.0412	0.0982	0.0466	0.0027
18	rs16942467	2033590	0.78	0.545501786478432	0.97	0.212655582583661	0.0785610703486473	0.433591441658825	0.0091	0.0078	0.0822	0.0188	0.0446	0.0219	0.0231	0.0328	0.0023	0.0452	0.0429	0.0963	0.0027	0.0548	0.0945	0.0235	0.0215	0.0038	0.0015	0.0237	0.0265	0.1253	0.0415	0.0976	0.0463	0.0026
18	rs77468113	2034725	0.78	0.545501786478432	0.98	0.18597139562509	0.104747705347177	0.463297350503454	0.0092	0.0079	0.0824	0.0186	0.0447	0.0221	0.0232	0.0327	0.0022	0.0448	0.043	0.0968	0.0027	0.0547	0.0945	0.0236	0.0216	0.0037	0.0016	0.0237	0.0264	0.1254	0.0415	0.0969	0.046	0.0026
18	rs2051254	2034827	0.78	0.545501786478432	0.98	0.18597139562509	0.096652770788914	0.479087624282423	0.0093	0.0079	0.0824	0.0185	0.0447	0.0222	0.0233	0.0327	0.0022	0.0448	0.043	0.0968	0.0027	0.0546	0.0945	0.0237	0.0216	0.0037	0.0016	0.0237	0.0264	0.1254	0.0414	0.097	0.046	0.0026
18	rs8089470	2035557	0.77	0.607778593196603	0.99	0.161794913519683	0.044534248564268	0.470433139609875	0.0091	0.0079	0.0829	0.0191	0.0455	0.0233	0.0243	0.0329	0.0019	0.0434	0.0432	0.0999	0.0027	0.0543	0.0939	0.0243	0.0217	0.0034	0.0017	0.0243	0.0258	0.1236	0.041	0.0941	0.0462	0.0026
18	rs78974968	2035785	0.76	0.674502615793853	0.99	0.161794913519683	0.0458985003412615	0.422670167038605	0.0091	0.0078	0.0834	0.0194	0.0458	0.0236	0.0244	0.0327	0.0019	0.0425	0.0435	0.1012	0.0026	0.0541	0.0938	0.0248	0.0218	0.0033	0.0018	0.0243	0.0254	0.1233	0.0406	0.0933	0.0459	0.0025
18	rs117000031	2035831	0.76	0.674502615793853	0.99	0.161794913519683	0.0408791670460999	0.403643883507069	0.0091	0.0078	0.0837	0.0194	0.0459	0.0236	0.0244	0.0326	0.0019	0.0423	0.0436	0.1015	0.0026	0.0542	0.0937	0.0249	0.0217	0.0032	0.0018	0.0243	0.0253	0.1234	0.0405	0.0931	0.0459	0.0025
18	rs9956753	2036121	0.76	0.674502615793853	1	0.139999700676332	0.0290451947785595	0.502957951097221	0.0093	0.0075	0.0848	0.0196	0.0462	0.0242	0.0246	0.0325	0.002	0.0412	0.0441	0.1029	0.0026	0.0538	0.0938	0.0256	0.0219	0.0031	0.0018	0.0244	0.0247	0.1227	0.0401	0.0915	0.0455	0.0024
18	rs10468721	2036963	0.74	0.82166312078733	1	0.139999700676332	0.0181601968661478	0.326641386353349	0.0093	0.0061	0.0858	0.0196	0.0459	0.0248	0.0247	0.0326	0.0018	0.0397	0.0467	0.1079	0.0022	0.0514	0.0946	0.0251	0.0215	0.0029	0.0016	0.0241	0.0225	0.124	0.0384	0.0918	0.0462	0.0019
18	rs72862800	2039090	0.73	0.902267913485346	1	0.139999700676332	0.0385098815252475	0.310181480226413	0.009	0.0059	0.087	0.0191	0.0459	0.0245	0.024	0.0327	0.0015	0.0391	0.0481	0.1105	0.0019	0.0505	0.0959	0.0252	0.0215	0.0026	0.0015	0.0237	0.0217	0.1244	0.0374	0.0924	0.0456	0.0016
18	rs72862801	2039534	0.73	0.902267913485346	1	0.139999700676332	0.0378274898166974	0.314031705047368	0.009	0.0059	0.087	0.0191	0.0459	0.0244	0.0238	0.0327	0.0015	0.0391	0.0482	0.1108	0.0018	0.0505	0.0961	0.0252	0.0215	0.0026	0.0015	0.0236	0.0216	0.1245	0.0373	0.0925	0.0456	0.0015
18	rs28546289	2042253	0.72	0.987657439684474	1	0.139999700676332	0.0234538559572312	0.256804879998099	0.0089	0.0059	0.0871	0.019	0.0462	0.0244	0.0236	0.0327	0.0014	0.039	0.0485	0.1114	0.0018	0.0503	0.0963	0.0253	0.0215	0.0025	0.0015	0.0234	0.0215	0.1247	0.0371	0.0925	0.0457	0.0015
18	rs72864304	2044127	0.72	0.987657439684474	1	0.139999700676332	0.0257787293203294	0.261009698670476	0.0089	0.0059	0.0874	0.0189	0.0461	0.0243	0.0236	0.0327	0.0014	0.039	0.0486	0.1116	0.0017	0.0501	0.0964	0.0253	0.0214	0.0025	0.0014	0.0234	0.0214	0.1247	0.0371	0.0925	0.0458	0.0014
18	rs17592595	2045563	0.72	0.987657439684474	1.01	0.120454976543865	0.0284074226794088	0.258506954013813	0.0089	0.0058	0.0875	0.0189	0.0461	0.0243	0.0236	0.0328	0.0014	0.039	0.0489	0.1117	0.0017	0.05	0.0965	0.0253	0.0214	0.0024	0.0014	0.0234	0.0213	0.1247	0.0371	0.0925	0.0456	0.0014
18	rs77565756	2047822	0.72	0.987657439684474	1.01	0.120454976543865	0.0370063492360406	0.375689610904021	0.0089	0.0058	0.0876	0.0189	0.0461	0.0242	0.0236	0.0333	0.0013	0.0389	0.0494	0.1118	0.0017	0.05	0.0965	0.0253	0.0214	0.0023	0.0014	0.0234	0.0213	0.1249	0.0372	0.0928	0.0448	0.0014
18	rs2186849	2050381	0.72	0.987657439684474	1	0.139999700676332	0.051521638885406	0.379503284695167	0.0089	0.0058	0.087	0.0189	0.046	0.0243	0.0237	0.0339	0.0013	0.0385	0.0499	0.1121	0.0017	0.0499	0.0963	0.0256	0.0216	0.0023	0.0014	0.0234	0.0211	0.1247	0.0375	0.0928	0.0441	0.0014
18	rs62077439	2054933	0.72	0.987657439684474	1	0.139999700676332	0.0483898502417711	0.500077873694875	0.0087	0.0056	0.0879	0.0197	0.0465	0.0248	0.0242	0.0338	0.0013	0.0382	0.0497	0.1114	0.0018	0.0494	0.0954	0.0256	0.0219	0.0024	0.0014	0.0234	0.0201	0.1241	0.038	0.093	0.0441	0.0013
18	rs1940675	2055424	0.71	1.0779007643746	1	0.139999700676332	0.0517900159181635	0.620101755297761	0.0087	0.0056	0.0881	0.0198	0.0462	0.0249	0.0243	0.0338	0.0013	0.0382	0.0496	0.1114	0.0018	0.0493	0.0955	0.0257	0.022	0.0024	0.0014	0.0232	0.02	0.1242	0.0383	0.093	0.044	0.0014
18	rs1940676	2058062	0.71	1.0779007643746	1	0.139999700676332	0.0660719652743163	0.57457132968877	0.0085	0.0054	0.0897	0.0199	0.0455	0.0254	0.0245	0.0333	0.0014	0.0382	0.0495	0.1129	0.0021	0.0492	0.093	0.0258	0.022	0.0026	0.0014	0.0232	0.0192	0.1239	0.0386	0.0942	0.0436	0.0016
18	rs1940678	2059412	0.71	1.0779007643746	1	0.139999700676332	0.0637489354879445	0.60181902396282	0.0085	0.0053	0.0896	0.0199	0.0456	0.0255	0.0244	0.0333	0.0014	0.0382	0.0495	0.113	0.0021	0.0493	0.093	0.0258	0.022	0.0026	0.0014	0.0232	0.0192	0.1238	0.0386	0.0943	0.0435	0.0017
18	rs111697959	2064319	0.7	1.17306168852618	1	0.139999700676332	0.0620850324628535	0.557187455664751	0.0085	0.0054	0.0896	0.0197	0.0457	0.0254	0.0243	0.0334	0.0013	0.0385	0.0492	0.1133	0.0021	0.0493	0.0925	0.0259	0.0219	0.0026	0.0014	0.0234	0.0191	0.1238	0.0385	0.0944	0.0436	0.0017
18	rs8090701	2065443	0.7	1.17306168852618	1	0.139999700676332	0.0629037975275355	0.551843333152042	0.0085	0.0054	0.0896	0.0197	0.0457	0.0254	0.0242	0.0334	0.0013	0.0386	0.0492	0.1133	0.0021	0.0493	0.0924	0.0259	0.0219	0.0026	0.0014	0.0234	0.0191	0.1238	0.0385	0.0944	0.0436	0.0017
18	rs17592874	2068175	0.7	1.17306168852618	1	0.139999700676332	0.062464973659788	0.538538814758869	0.0085	0.0054	0.0901	0.0197	0.0456	0.0254	0.0242	0.0334	0.0013	0.0385	0.0491	0.1134	0.0021	0.0493	0.0923	0.0259	0.0219	0.0025	0.0014	0.0233	0.0191	0.1238	0.0384	0.0944	0.0435	0.0017
18	rs579292	2075770	0.7	1.17306168852618	1	0.139999700676332	0.0771766077690399	0.586659799601227	0.0084	0.0054	0.0901	0.0197	0.0458	0.0254	0.0243	0.0334	0.0013	0.0385	0.0491	0.1136	0.0021	0.0501	0.0915	0.0261	0.022	0.0025	0.0013	0.0234	0.0189	0.1236	0.0382	0.0942	0.0435	0.0018
18	rs483099	2081707	0.7	1.17306168852618	1	0.139999700676332	0.0808812900416925	0.627769544278177	0.0082	0.0055	0.0905	0.0197	0.0459	0.0255	0.0244	0.0337	0.0013	0.0387	0.049	0.1133	0.002	0.0504	0.0904	0.0262	0.0222	0.0026	0.0012	0.0233	0.0187	0.1236	0.0383	0.0943	0.0438	0.0018
18	rs80029467	2082322	0.7	1.17306168852618	1.02	0.103026239636585	0.0783843866350518	0.585519478473959	0.0082	0.0054	0.0905	0.0198	0.0459	0.0254	0.0243	0.0338	0.0013	0.0387	0.049	0.1133	0.002	0.0505	0.0904	0.0262	0.0221	0.0026	0.0012	0.0233	0.0187	0.1235	0.0383	0.0942	0.0439	0.0019
18	rs62077453	2087277	0.7	1.17306168852618	1.03	0.0875760293110768	0.0898024211060979	0.681013155697473	0.0082	0.0054	0.0903	0.0198	0.0457	0.0254	0.0243	0.0338	0.0013	0.0389	0.0491	0.1136	0.0019	0.0507	0.0901	0.0262	0.0222	0.0026	0.0011	0.0233	0.0187	0.1231	0.0382	0.0944	0.0441	0.0018
18	rs491222	2089892	0.7	1.17306168852618	1.02	0.103026239636585	0.0944747915805051	0.659244400901083	0.0083	0.0051	0.0905	0.0198	0.0454	0.0257	0.0245	0.0336	0.0012	0.039	0.0489	0.1134	0.0019	0.0504	0.0905	0.0263	0.0223	0.0026	0.001	0.0233	0.0186	0.123	0.0384	0.0943	0.0442	0.0019
18	rs7245336	2096905	0.7	1.17306168852618	1.02	0.103026239636585	0.139725498423475	0.594513888478932	0.0083	0.005	0.0906	0.02	0.0443	0.0266	0.0255	0.0339	0.0011	0.038	0.0487	0.1142	0.002	0.0495	0.0898	0.0265	0.0227	0.0026	9e-04	0.0238	0.018	0.124	0.0383	0.0945	0.0435	0.0019
18	rs9952033	2099846	0.7	1.17306168852618	1.02	0.103026239636585	0.161696139051417	0.654559034165071	0.0083	0.005	0.0904	0.0201	0.044	0.0267	0.0256	0.034	0.0011	0.0379	0.0487	0.1145	0.002	0.0493	0.0897	0.0267	0.0227	0.0026	9e-04	0.0238	0.0179	0.124	0.0383	0.0946	0.0434	0.002
18	rs11665037	2104114	0.7	1.17306168852618	1.02	0.103026239636585	0.237152928692063	0.661003392666568	0.0081	0.005	0.0902	0.0197	0.0448	0.0266	0.0259	0.0344	0.001	0.0375	0.0491	0.1147	0.002	0.0494	0.0887	0.0267	0.0227	0.0026	9e-04	0.0239	0.0178	0.1238	0.039	0.0941	0.0433	0.0022
18	rs12956446	2106696	0.7	1.17306168852618	1.02	0.103026239636585	0.240510148817226	0.568620763111842	0.0081	0.0051	0.0898	0.0197	0.0448	0.0263	0.026	0.0346	0.0011	0.0375	0.0491	0.1145	0.0021	0.0497	0.0881	0.0267	0.0228	0.0027	0.001	0.0237	0.0178	0.1239	0.0392	0.0948	0.0428	0.0025
18	rs59595970	2108286	0.71	1.0779007643746	1.02	0.103026239636585	0.239301995730421	0.581532565821943	0.0082	0.0048	0.0899	0.0198	0.045	0.0265	0.0263	0.035	0.0011	0.0374	0.0487	0.1144	0.0023	0.0496	0.0875	0.0268	0.0228	0.0027	0.0011	0.0236	0.018	0.1233	0.039	0.0949	0.0432	0.0027
18	rs9949777	2110768	0.71	1.0779007643746	1.02	0.103026239636585	0.209110855545617	0.721880706399198	0.0083	0.0047	0.0899	0.0199	0.0449	0.0267	0.0266	0.0352	0.0011	0.0373	0.0467	0.1154	0.0024	0.0496	0.0894	0.0268	0.0228	0.0027	0.0011	0.0236	0.0181	0.1212	0.0389	0.0947	0.0436	0.0028
18	rs77688399	2111907	0.71	1.0779007643746	1.02	0.103026239636585	0.198943300485895	0.742285402820429	0.0083	0.0047	0.0899	0.0199	0.0448	0.0267	0.0267	0.0352	0.0011	0.0372	0.0466	0.1154	0.0024	0.0495	0.0893	0.0268	0.0228	0.0027	0.0012	0.0235	0.0181	0.1212	0.0389	0.0947	0.0439	0.0028
18	rs117874182	2112621	0.71	1.0779007643746	1.02	0.103026239636585	0.197006047752622	0.701008652442496	0.0083	0.0047	0.0899	0.0199	0.0448	0.0267	0.0267	0.0352	0.0011	0.0372	0.0466	0.1154	0.0024	0.0495	0.0893	0.0268	0.0228	0.0027	0.0012	0.0235	0.0181	0.1212	0.0389	0.0947	0.044	0.0028
18	rs12150849	2115297	0.71	1.0779007643746	1.01	0.120454976543865	0.213209705156163	0.743188483538099	0.0083	0.0047	0.0897	0.0201	0.0446	0.027	0.0275	0.0357	0.0011	0.0363	0.0463	0.1149	0.0022	0.049	0.0887	0.0265	0.0232	0.0028	0.0013	0.0229	0.0182	0.1214	0.0393	0.0946	0.0451	0.0029
18	rs113218495	2118741	0.71	1.0779007643746	1.01	0.120454976543865	0.199448752629058	0.676587558603701	0.0084	0.0046	0.0892	0.0203	0.0446	0.0272	0.0278	0.0358	0.0013	0.036	0.0462	0.1144	0.0021	0.0491	0.0883	0.0265	0.0234	0.0029	0.0014	0.0226	0.0183	0.1209	0.0393	0.0947	0.0456	0.0029
18	rs73951454	2118889	0.71	1.0779007643746	1.01	0.120454976543865	0.199838057993358	0.669961506041086	0.0084	0.0046	0.0892	0.0203	0.0447	0.0272	0.0278	0.0358	0.0013	0.036	0.0462	0.1144	0.0021	0.0491	0.0883	0.0265	0.0234	0.0029	0.0014	0.0226	0.0183	0.1209	0.0393	0.0947	0.0457	0.0029
18	rs148677296	2120904	0.71	1.0779007643746	1.01	0.120454976543865	0.173952426919595	0.588799337751422	0.0085	0.0046	0.0889	0.0202	0.0448	0.0273	0.028	0.0359	0.0013	0.0358	0.0461	0.1142	0.0025	0.0492	0.0881	0.0265	0.0235	0.0029	0.0014	0.0226	0.0184	0.1206	0.0393	0.0946	0.046	0.0029
18	rs72867814	2121897	0.71	1.0779007643746	1.01	0.120454976543865	0.162282734038884	0.560710198579785	0.0085	0.0046	0.0887	0.0203	0.0449	0.0273	0.0281	0.036	0.0013	0.0358	0.0462	0.1141	0.0027	0.0492	0.0879	0.0264	0.0235	0.0029	0.0014	0.0225	0.0185	0.1204	0.0393	0.0944	0.0462	0.0029
18	rs1940414	2124873	0.71	1.0779007643746	1.01	0.120454976543865	0.177461805180096	0.55760989768444	0.0085	0.0046	0.0883	0.0204	0.0452	0.0275	0.0283	0.0362	0.0015	0.0354	0.0461	0.1144	0.0027	0.0494	0.0876	0.0263	0.0237	0.0029	0.0013	0.0223	0.0186	0.1196	0.0394	0.0941	0.0466	0.003
18	rs562792	2124987	0.71	1.0779007643746	1.01	0.120454976543865	0.178555402224082	0.571310823201206	0.0085	0.0046	0.0882	0.0205	0.0452	0.0275	0.0283	0.0363	0.0015	0.0354	0.0461	0.1144	0.0027	0.0494	0.0875	0.0263	0.0237	0.0029	0.0013	0.0223	0.0186	0.1196	0.0394	0.0941	0.0466	0.003
18	rs9303893	2127982	0.71	1.0779007643746	0.99	0.161794913519683	0.182228783641177	0.554935758119956	0.0085	0.0046	0.0881	0.0205	0.0453	0.0275	0.0283	0.0363	0.0015	0.0354	0.0461	0.1144	0.0027	0.0494	0.0875	0.0263	0.0238	0.0029	0.0013	0.0223	0.0186	0.1196	0.0394	0.0941	0.0467	0.003
18	rs118148610	2129904	0.71	1.0779007643746	0.99	0.161794913519683	0.175864889804398	0.545951448291419	0.0086	0.0046	0.0881	0.0205	0.0453	0.0275	0.0283	0.0363	0.0015	0.0354	0.0463	0.1143	0.0027	0.0494	0.0874	0.0264	0.0238	0.003	0.0013	0.0223	0.0186	0.1197	0.0391	0.0939	0.0468	0.003
18	rs9957206	2134138	0.71	1.0779007643746	0.99	0.161794913519683	0.175575439307613	0.524205569219621	0.0086	0.0046	0.088	0.0205	0.0454	0.0275	0.0283	0.0364	0.0015	0.0354	0.0463	0.1142	0.0027	0.0494	0.0874	0.0263	0.0238	0.003	0.0013	0.0222	0.0186	0.1197	0.0391	0.0939	0.0468	0.003
18	rs78815697	2140915	0.71	1.0779007643746	0.98	0.18597139562509	0.173988398916291	0.526425750854876	0.0087	0.0046	0.0878	0.0205	0.0455	0.0275	0.0283	0.0365	0.0015	0.0354	0.0464	0.114	0.0028	0.0494	0.0873	0.0263	0.0239	0.003	0.0013	0.0222	0.0186	0.1197	0.0391	0.0938	0.0469	0.003
18	rs603382	2144117	0.71	1.0779007643746	0.98	0.18597139562509	0.175322396711194	0.512588432402368	0.0087	0.0046	0.0876	0.0205	0.0455	0.0275	0.0284	0.0365	0.0015	0.0354	0.0464	0.1139	0.0028	0.0494	0.0873	0.0264	0.0239	0.003	0.0013	0.0222	0.0186	0.1198	0.0391	0.0938	0.0468	0.003
18	rs74710235	2149736	0.71	1.0779007643746	0.98	0.18597139562509	0.173377461879135	0.478003578506947	0.0089	0.0047	0.0872	0.0202	0.0458	0.0276	0.0284	0.0366	0.0016	0.0355	0.0464	0.1138	0.0028	0.0496	0.0874	0.0263	0.0237	0.0031	0.0014	0.022	0.0186	0.1196	0.0392	0.0935	0.0469	0.0031
18	rs67342399	2151220	0.71	1.0779007643746	0.98	0.18597139562509	0.173952426919595	0.475296250137406	0.009	0.0047	0.0871	0.0202	0.0458	0.0276	0.0283	0.0366	0.0016	0.0355	0.0464	0.1138	0.0028	0.0496	0.0874	0.0263	0.0237	0.0031	0.0014	0.022	0.0186	0.1196	0.0393	0.0934	0.0469	0.0031
18	rs113717142	2153102	0.71	1.0779007643746	0.98	0.18597139562509	0.170057348481748	0.462357022228714	0.009	0.0047	0.087	0.0201	0.0459	0.0276	0.0283	0.0367	0.0016	0.0355	0.0463	0.1137	0.0027	0.0494	0.0875	0.0262	0.0236	0.0031	0.0014	0.0219	0.0186	0.12	0.0392	0.0931	0.0473	0.0031
18	rs117453082	2153549	0.71	1.0779007643746	0.98	0.18597139562509	0.168888213450139	0.458064767539088	0.009	0.0047	0.087	0.0201	0.046	0.0276	0.0283	0.0368	0.0016	0.0355	0.0463	0.1137	0.0027	0.0494	0.0875	0.0262	0.0236	0.0031	0.0014	0.0219	0.0186	0.1201	0.0392	0.0931	0.0474	0.0031
18	rs62080182	2155350	0.71	1.0779007643746	0.98	0.18597139562509	0.16142052529223	0.447247306307564	0.0091	0.0047	0.0867	0.02	0.0464	0.0275	0.0282	0.0369	0.0016	0.0354	0.046	0.1136	0.0027	0.0492	0.0875	0.0262	0.0236	0.0032	0.0014	0.0217	0.0186	0.1203	0.0392	0.0927	0.0482	0.0031
18	rs12604941	2156130	0.71	1.0779007643746	0.97	0.212655582583661	0.156608085182281	0.450712135089487	0.0092	0.0047	0.0866	0.0199	0.0465	0.0275	0.0283	0.0371	0.0016	0.0354	0.0458	0.1136	0.0027	0.0494	0.0874	0.0264	0.0238	0.0032	0.0015	0.0216	0.0186	0.1205	0.0391	0.0923	0.048	0.0031
18	rs7244918	2160922	0.71	1.0779007643746	0.97	0.212655582583661	0.164676407865571	0.413127217201754	0.0094	0.0047	0.086	0.02	0.047	0.0276	0.0282	0.0372	0.0017	0.0355	0.0458	0.1133	0.0027	0.0501	0.0865	0.0263	0.0239	0.0033	0.0016	0.0215	0.0186	0.1211	0.0394	0.0907	0.0483	0.0032
18	rs508179	2161860	0.71	1.0779007643746	0.97	0.212655582583661	0.161282821832492	0.400410066384862	0.0094	0.0047	0.0858	0.02	0.0473	0.0276	0.0283	0.0373	0.0018	0.0357	0.0459	0.1131	0.0028	0.0505	0.0863	0.0262	0.024	0.0033	0.0016	0.0216	0.0187	0.1211	0.0393	0.0901	0.0483	0.0032
18	rs568637	2163874	0.71	1.0779007643746	0.97	0.212655582583661	0.145128982511053	0.383710741442212	0.0096	0.0048	0.0855	0.02	0.0477	0.0275	0.0283	0.0375	0.0019	0.0363	0.0459	0.1123	0.0029	0.051	0.0856	0.026	0.0241	0.0032	0.0017	0.0218	0.0188	0.1209	0.039	0.0897	0.0482	0.0032
18	rs78556580	2164117	0.71	1.0779007643746	0.97	0.212655582583661	0.143999863781458	0.365447050112352	0.0096	0.0048	0.0855	0.02	0.0478	0.0275	0.0283	0.0375	0.0019	0.0363	0.0459	0.1122	0.0029	0.051	0.0856	0.026	0.0241	0.0032	0.0017	0.0218	0.0188	0.1209	0.0389	0.0897	0.0482	0.0032
18	rs62080184	2168148	0.72	0.987657439684474	0.97	0.212655582583661	0.139094130810682	0.32627560388876	0.0097	0.0048	0.0857	0.0199	0.0483	0.0276	0.0283	0.0376	0.0019	0.0368	0.0463	0.1114	0.003	0.0513	0.0851	0.026	0.0242	0.0032	0.0018	0.0216	0.0188	0.1209	0.0386	0.0892	0.0485	0.0032
18	rs615862	2168672	0.72	0.987657439684474	0.96	0.241969076141015	0.1380561175095	0.32043950100801	0.0097	0.0048	0.0858	0.0199	0.0484	0.0276	0.0283	0.0376	0.0019	0.0369	0.0463	0.1112	0.003	0.0513	0.085	0.026	0.0242	0.0033	0.0018	0.0215	0.0188	0.1209	0.0386	0.089	0.0486	0.0032
18	rs11874047	2170567	0.72	0.987657439684474	0.96	0.241969076141015	0.121323883763172	0.303119890231718	0.0098	0.0049	0.0858	0.0199	0.0487	0.0276	0.0283	0.0377	0.002	0.0372	0.0465	0.1104	0.0031	0.0516	0.0847	0.026	0.0243	0.0033	0.0018	0.0213	0.0187	0.1209	0.0386	0.0887	0.0487	0.0032
18	rs649530	2172132	0.72	0.987657439684474	0.96	0.241969076141015	0.122985176550208	0.284920754151738	0.0101	0.0049	0.0852	0.0199	0.049	0.0278	0.0282	0.0381	0.002	0.0374	0.0471	0.1086	0.0032	0.0518	0.0843	0.026	0.0243	0.0035	0.0018	0.0209	0.019	0.121	0.0381	0.0885	0.0492	0.0032
18	rs34071357	2175840	0.73	0.902267913485346	0.96	0.241969076141015	0.145193662324464	0.295041918170026	0.0101	0.0049	0.0852	0.0199	0.0491	0.0278	0.0282	0.0379	0.002	0.0376	0.0471	0.1088	0.0032	0.0518	0.0841	0.026	0.0243	0.0037	0.0018	0.0208	0.0191	0.121	0.0379	0.0883	0.0493	0.0032
18	rs559013	2176170	0.73	0.902267913485346	0.96	0.241969076141015	0.145679308054391	0.280949170924561	0.0101	0.0049	0.0851	0.0199	0.0491	0.0278	0.0282	0.0379	0.002	0.0376	0.0471	0.1088	0.0032	0.0518	0.0841	0.026	0.0243	0.0037	0.0018	0.0208	0.0191	0.1209	0.0379	0.0883	0.0493	0.0032
18	rs7244306	2185385	0.73	0.902267913485346	0.96	0.241969076141015	0.212926979678443	0.209048413889045	0.0107	0.0054	0.0834	0.0192	0.0498	0.0279	0.029	0.0382	0.0021	0.0403	0.048	0.1076	0.0039	0.0529	0.0807	0.0256	0.0243	0.0055	0.0021	0.019	0.0198	0.1208	0.0369	0.0861	0.0499	0.0034
18	rs11080921	2187235	0.73	0.902267913485346	0.96	0.241969076141015	0.211959236921818	0.229516504139965	0.0106	0.0055	0.0831	0.0193	0.05	0.0275	0.029	0.0378	0.002	0.0402	0.048	0.1071	0.0042	0.0534	0.0807	0.0257	0.0244	0.0059	0.0021	0.0189	0.0199	0.1209	0.0368	0.0864	0.0497	0.0034
18	rs111642484	2191791	0.73	0.902267913485346	0.96	0.241969076141015	0.298573680281903	0.215658341327121	0.0108	0.0056	0.0831	0.0191	0.0505	0.0273	0.029	0.0379	0.0022	0.0403	0.0484	0.1066	0.0043	0.0533	0.0799	0.0257	0.024	0.0061	0.0021	0.0188	0.0199	0.1209	0.0368	0.0862	0.0498	0.0035
18	rs533766	2194693	0.73	0.902267913485346	0.97	0.212655582583661	0.286656511956698	0.196347354698045	0.0108	0.0056	0.0831	0.0191	0.0507	0.0272	0.029	0.0379	0.0022	0.0404	0.0484	0.1065	0.0043	0.0534	0.0798	0.0257	0.0239	0.0061	0.0021	0.0188	0.0199	0.1209	0.0368	0.0862	0.0499	0.0036
18	rs505290	2199383	0.73	0.902267913485346	0.97	0.212655582583661	0.257327493987456	0.220606109694163	0.0108	0.0057	0.083	0.019	0.0506	0.0271	0.029	0.038	0.0023	0.0406	0.0493	0.1061	0.0045	0.0535	0.0791	0.0257	0.0237	0.0062	0.0023	0.0188	0.02	0.1207	0.0369	0.0859	0.0497	0.0037
18	rs1426228	2201611	0.73	0.902267913485346	0.96	0.241969076141015	0.272309793108643	0.19025204923699	0.0109	0.0057	0.0827	0.0191	0.0507	0.027	0.029	0.038	0.0023	0.0407	0.0492	0.1058	0.0045	0.0536	0.0789	0.0257	0.0237	0.0062	0.0024	0.0188	0.0201	0.1209	0.0369	0.0859	0.0497	0.0037
18	rs72871240	2201640	0.73	0.902267913485346	0.96	0.241969076141015	0.275324168321278	0.188303075145859	0.0109	0.0057	0.0827	0.0191	0.0507	0.027	0.029	0.038	0.0023	0.0407	0.0492	0.1058	0.0045	0.0536	0.0789	0.0257	0.0237	0.0062	0.0024	0.0188	0.0201	0.1209	0.0369	0.0859	0.0497	0.0037
18	rs79768001	2201755	0.73	0.902267913485346	0.96	0.241969076141015	0.285564414520738	0.195517067294182	0.0109	0.0057	0.0827	0.0191	0.0507	0.027	0.029	0.038	0.0023	0.0407	0.0492	0.1058	0.0045	0.0536	0.0789	0.0257	0.0237	0.0062	0.0024	0.0188	0.0201	0.1209	0.0369	0.0859	0.0497	0.0037
18	rs112387998	2206683	0.74	0.82166312078733	0.96	0.241969076141015	0.28239580906362	0.136940671652922	0.011	0.0058	0.0821	0.019	0.0512	0.0265	0.0287	0.0378	0.0025	0.0408	0.0498	0.1047	0.0046	0.0539	0.0795	0.0253	0.0231	0.0064	0.0025	0.0187	0.021	0.121	0.0368	0.0858	0.0496	0.0038
18	rs8082981	2212610	0.74	0.82166312078733	0.93	0.346822133743557	0.146360834385726	0.141265183652703	0.0113	0.0062	0.0794	0.0186	0.0535	0.024	0.0268	0.0369	0.0035	0.0421	0.0534	0.0998	0.0055	0.055	0.081	0.024	0.02	0.0075	0.0032	0.0182	0.0258	0.1218	0.0364	0.0849	0.0489	0.0045
18	rs74578619	2212905	0.74	0.82166312078733	0.9	0.479198205640863	0.151549241444167	0.135935670048262	0.0113	0.0062	0.0796	0.0185	0.0533	0.0239	0.0268	0.0369	0.0035	0.0422	0.0534	0.0998	0.0055	0.055	0.0811	0.024	0.0199	0.0075	0.0032	0.0182	0.0258	0.1218	0.0364	0.0852	0.0486	0.0045
18	rs626303	2214554	0.73	0.902267913485346	0.9	0.479198205640863	0.164885523366255	0.129245929711277	0.0113	0.0062	0.0804	0.0184	0.0536	0.0237	0.0266	0.0369	0.0035	0.0424	0.0534	0.0997	0.0054	0.0552	0.0815	0.0239	0.0195	0.0075	0.0032	0.018	0.0258	0.1217	0.0361	0.0853	0.0485	0.0044
18	rs77119562	2225492	0.73	0.902267913485346	0.9	0.479198205640863	0.177425418849553	0.134478707728928	0.0113	0.0062	0.0805	0.0185	0.0535	0.0238	0.0265	0.037	0.0035	0.0424	0.0533	0.0995	0.0054	0.0552	0.0816	0.0239	0.0195	0.0076	0.0032	0.0179	0.0259	0.1217	0.036	0.0854	0.0484	0.0045
18	rs1582761	2228201	0.73	0.902267913485346	0.9	0.479198205640863	0.171587816274786	0.131492025040899	0.0113	0.0062	0.0806	0.0186	0.0536	0.0236	0.0267	0.0373	0.0035	0.0424	0.0534	0.0992	0.0054	0.0552	0.0816	0.024	0.0194	0.0074	0.0032	0.0179	0.026	0.1216	0.036	0.0855	0.0483	0.0045
18	rs670003	2238246	0.73	0.902267913485346	0.89	0.529866637543626	0.227824333730534	0.165951115140525	0.0117	0.0065	0.0812	0.0177	0.0534	0.0237	0.026	0.0372	0.0039	0.0429	0.0538	0.0957	0.0054	0.056	0.0825	0.0235	0.0184	0.0079	0.0036	0.0179	0.0266	0.1199	0.0366	0.0879	0.0479	0.0048
18	rs12457235	2238967	0.73	0.902267913485346	0.89	0.529866637543626	0.229547104086378	0.16020365553302	0.0118	0.0065	0.0813	0.0176	0.0535	0.0236	0.0259	0.0367	0.0039	0.0427	0.0538	0.0953	0.0055	0.056	0.0828	0.0233	0.0181	0.008	0.0036	0.0178	0.0265	0.1204	0.0365	0.0884	0.0479	0.0049
18	rs568822	2239800	0.73	0.902267913485346	0.89	0.529866637543626	0.221665616753045	0.152145535407837	0.0117	0.0065	0.0817	0.0177	0.0535	0.0235	0.0259	0.0367	0.004	0.0426	0.0539	0.0953	0.0055	0.0561	0.0828	0.0233	0.018	0.0079	0.0035	0.0178	0.0263	0.1207	0.0364	0.0887	0.0476	0.0049
18	rs77576440	2240955	0.73	0.902267913485346	0.88	0.583941145430028	0.195079580486181	0.174854293958942	0.0116	0.0065	0.0817	0.018	0.0535	0.0235	0.0259	0.0366	0.004	0.0425	0.0539	0.0953	0.0056	0.0561	0.0824	0.0233	0.0181	0.0079	0.0035	0.0179	0.0263	0.1208	0.0366	0.0889	0.0474	0.0049
18	rs500227	2256904	0.72	0.987657439684474	0.87	0.641494868499257	0.15654043944169	0.16870356327406	0.0115	0.0065	0.0814	0.018	0.0533	0.0235	0.0258	0.0364	0.0041	0.0425	0.0536	0.0956	0.0056	0.0564	0.0823	0.0233	0.0184	0.0079	0.0035	0.018	0.0263	0.1215	0.0365	0.0892	0.0468	0.0049
18	rs74346835	2260023	0.72	0.987657439684474	0.87	0.641494868499257	0.155157496196603	0.141728119479698	0.0114	0.0065	0.0813	0.018	0.0531	0.0234	0.0256	0.0363	0.0041	0.0425	0.0542	0.0957	0.0055	0.0565	0.0824	0.0232	0.0185	0.0078	0.0035	0.018	0.0263	0.1217	0.0364	0.0895	0.0466	0.0049
18	rs116949391	2266465	0.72	0.987657439684474	0.87	0.641494868499257	0.116564094486184	0.137123690700647	0.0112	0.0066	0.0809	0.0181	0.0533	0.0232	0.0254	0.0362	0.0041	0.042	0.0543	0.097	0.0055	0.0568	0.0829	0.0229	0.0185	0.0075	0.0035	0.0182	0.0265	0.1215	0.0361	0.0894	0.0465	0.0049
18	rs58262734	2266977	0.72	0.987657439684474	0.87	0.641494868499257	0.115125128736227	0.147138196921556	0.0112	0.0066	0.0809	0.0181	0.0533	0.0231	0.0254	0.0362	0.0041	0.042	0.0543	0.097	0.0055	0.0568	0.0829	0.0229	0.0185	0.0074	0.0035	0.0182	0.0265	0.1215	0.0361	0.0894	0.0465	0.0049
18	rs78371023	2267025	0.72	0.987657439684474	0.87	0.641494868499257	0.120166285192868	0.134569598715413	0.0112	0.0066	0.081	0.0181	0.0533	0.0239	0.0255	0.0362	0.0041	0.042	0.055	0.0971	0.0055	0.0568	0.083	0.0229	0.0185	0.0074	0.0035	0.0182	0.0253	0.1215	0.0361	0.0891	0.0463	0.0049
18	rs74995145	2270659	0.72	0.987657439684474	0.87	0.641494868499257	0.114423759520499	0.123737955677872	0.0112	0.0065	0.0809	0.0182	0.0534	0.0239	0.0254	0.0363	0.0041	0.0419	0.055	0.0973	0.0055	0.0567	0.083	0.0228	0.0186	0.0074	0.0035	0.0183	0.0254	0.1214	0.0361	0.089	0.0464	0.0049
18	rs7236153	2274078	0.73	0.902267913485346	0.88	0.583941145430028	0.113557718850629	0.124090603306848	0.0112	0.0065	0.0809	0.018	0.0537	0.0238	0.0253	0.0364	0.0041	0.0419	0.0551	0.0974	0.0054	0.0566	0.083	0.0228	0.0185	0.0072	0.0035	0.0183	0.0256	0.1214	0.0361	0.089	0.0463	0.0049
18	rs8089582	2278039	0.73	0.902267913485346	0.88	0.583941145430028	0.0973857062360813	0.121105112509789	0.0112	0.0064	0.0805	0.0182	0.0535	0.0239	0.0248	0.036	0.0041	0.0421	0.0554	0.0987	0.0057	0.056	0.0832	0.0224	0.0182	0.0071	0.0034	0.0184	0.0261	0.1223	0.0362	0.0885	0.0462	0.0048
18	rs73935539	2279847	0.73	0.902267913485346	0.87	0.641494868499257	0.0975124257499888	0.0888223385193524	0.0113	0.0064	0.0847	0.0178	0.0538	0.0231	0.023	0.0338	0.0039	0.0412	0.054	0.1019	0.0057	0.0532	0.0851	0.0212	0.0183	0.0066	0.003	0.0191	0.0287	0.1239	0.0353	0.0875	0.0467	0.004
18	rs8090943	2280168	0.73	0.902267913485346	0.87	0.641494868499257	0.102980673048959	0.0944724422579487	0.0113	0.0064	0.0853	0.0178	0.0539	0.0232	0.0226	0.0337	0.0038	0.041	0.0539	0.1027	0.0056	0.0527	0.0853	0.021	0.0182	0.0064	0.0029	0.0191	0.0289	0.1244	0.0351	0.0874	0.0465	0.0038
18	rs631136	2280228	0.73	0.902267913485346	0.85	0.767309033253442	0.113362721357569	0.102956120694023	0.0113	0.0064	0.0857	0.0174	0.054	0.023	0.0221	0.0337	0.004	0.0414	0.0538	0.1029	0.0056	0.0529	0.0853	0.0208	0.0184	0.0064	0.0029	0.0195	0.029	0.1245	0.0351	0.0867	0.0465	0.0038
18	rs9945846	2281074	0.73	0.902267913485346	0.85	0.767309033253442	0.133919819563139	0.101972173918207	0.0114	0.0064	0.0854	0.0174	0.0542	0.0231	0.0221	0.0335	0.0043	0.0415	0.0536	0.1033	0.0057	0.0526	0.0857	0.0206	0.0182	0.0066	0.003	0.0195	0.0289	0.1245	0.0352	0.0868	0.0463	0.0041
18	rs648992	2281933	0.73	0.902267913485346	0.83	0.907803730152893	0.172373931299221	0.109020217529996	0.0114	0.0064	0.0854	0.0174	0.0543	0.0236	0.022	0.0337	0.0044	0.0416	0.0535	0.1035	0.0056	0.0526	0.0857	0.0202	0.0182	0.0066	0.003	0.0194	0.0289	0.1241	0.0352	0.0864	0.0463	0.0042
18	rs9962697	2292754	0.73	0.902267913485346	0.82	0.983693090035176	0.184676862679438	0.109777077185642	0.0115	0.0064	0.0854	0.0174	0.055	0.0237	0.0219	0.0336	0.0043	0.042	0.0539	0.104	0.0056	0.0526	0.0862	0.0199	0.018	0.0064	0.003	0.0194	0.029	0.1216	0.0354	0.0867	0.0465	0.0042
18	rs1784841	2293538	0.73	0.902267913485346	0.79	1.23450020912344	0.186356788660878	0.109524567426951	0.0115	0.0064	0.0854	0.0174	0.0551	0.0237	0.0219	0.0336	0.0043	0.042	0.0539	0.1041	0.0056	0.0526	0.0862	0.0199	0.018	0.0064	0.003	0.0194	0.029	0.1215	0.0354	0.0867	0.0465	0.0042
18	rs76034695	2294979	0.73	0.902267913485346	0.79	1.23450020912344	0.189327134849722	0.113335520158137	0.0115	0.0064	0.0854	0.0174	0.0551	0.0237	0.0219	0.0336	0.0043	0.042	0.0538	0.1042	0.0056	0.0527	0.0862	0.0196	0.018	0.0064	0.003	0.0194	0.029	0.1212	0.0354	0.0867	0.0467	0.0042
18	rs79031166	2302119	0.73	0.902267913485346	0.79	1.23450020912344	0.182044089343437	0.109272280801697	0.0114	0.0064	0.0856	0.0174	0.0555	0.0237	0.0217	0.0336	0.0042	0.0419	0.0539	0.1045	0.0056	0.0524	0.0862	0.0196	0.018	0.0062	0.003	0.0193	0.029	0.1211	0.0354	0.0867	0.0468	0.0042
18	rs7240747	2302770	0.73	0.902267913485346	0.78	1.32595579198345	0.207595291279916	0.108097900011537	0.0115	0.0065	0.0861	0.0174	0.0558	0.0238	0.0212	0.0333	0.0038	0.0415	0.0546	0.1066	0.0055	0.0511	0.0863	0.0195	0.0179	0.0055	0.0029	0.0188	0.0291	0.1202	0.0357	0.0872	0.0474	0.0042
18	rs73935572	2303895	0.72	0.987657439684474	0.77	1.42140104222308	0.279761966649852	0.12799439413275	0.0104	0.0067	0.0875	0.0163	0.0567	0.0246	0.02	0.0325	0.003	0.0424	0.0543	0.1092	0.0048	0.05	0.0879	0.0189	0.0181	0.0043	0.003	0.0192	0.0288	0.1192	0.0358	0.0892	0.0476	0.0034
18	rs12965268	2304509	0.71	1.0779007643746	0.75	1.62439437893061	0.329186446934127	0.0975097124464381	0.0104	0.0068	0.0876	0.0162	0.0568	0.0248	0.0197	0.0324	0.0029	0.0424	0.0542	0.1094	0.0048	0.05	0.088	0.0188	0.0181	0.0043	0.003	0.0193	0.0288	0.1191	0.0358	0.0893	0.0476	0.0034
18	rs890327	2305971	0.71	1.0779007643746	0.75	1.62439437893061	0.314881272235062	0.0936794640491989	0.0103	0.0068	0.0871	0.0162	0.057	0.0248	0.0197	0.0325	0.0029	0.0424	0.054	0.1098	0.005	0.05	0.0878	0.0187	0.0181	0.0043	0.003	0.0194	0.0287	0.1193	0.0359	0.0891	0.0476	0.0034
18	rs9955548	2306253	0.71	1.0779007643746	0.75	1.62439437893061	0.347127031396978	0.0947108498544757	0.0103	0.0068	0.0871	0.0162	0.0572	0.025	0.0196	0.0323	0.0029	0.0422	0.0543	0.1098	0.0051	0.05	0.0877	0.0187	0.0183	0.0044	0.003	0.0195	0.0287	0.119	0.0359	0.0893	0.0474	0.0033
18	rs9957919	2307039	0.72	0.987657439684474	0.74	1.73200383724441	0.405876337033346	0.104686835934905	0.0104	0.0067	0.0863	0.0161	0.0579	0.025	0.0197	0.0325	0.0027	0.0419	0.0541	0.1109	0.0051	0.0498	0.0877	0.0184	0.0187	0.0039	0.0031	0.0195	0.0287	0.1182	0.0365	0.0894	0.0476	0.0033
18	rs28550098	2307164	0.72	0.987657439684474	0.74	1.73200383724441	0.467705218092129	0.10551490772154	0.0103	0.0067	0.0862	0.0161	0.058	0.0252	0.0196	0.0322	0.0027	0.0418	0.0538	0.1112	0.004	0.0496	0.0888	0.0183	0.0188	0.0037	0.0031	0.0195	0.0284	0.1177	0.0366	0.0903	0.0482	0.0033
18	rs111667067	2307480	0.72	0.987657439684474	0.74	1.73200383724441	0.3698916131166	0.102545696729776	0.0102	0.0067	0.086	0.0158	0.0578	0.0248	0.0194	0.0321	0.0026	0.0417	0.0538	0.1112	0.0041	0.0494	0.0884	0.0183	0.0188	0.0037	0.003	0.0194	0.0284	0.119	0.0368	0.0905	0.0486	0.0033
18	rs16943056	2309115	0.72	0.987657439684474	0.74	1.73200383724441	0.352086285660613	0.100747415459412	0.0102	0.0067	0.0859	0.0156	0.0577	0.0246	0.0193	0.032	0.0026	0.0416	0.0537	0.1113	0.0042	0.0494	0.0882	0.0183	0.0188	0.0037	0.003	0.0193	0.0283	0.1199	0.037	0.0906	0.0487	0.0033
18	rs9303899	2312898	0.72	0.987657439684474	0.74	1.73200383724441	0.361361809081043	0.108852299542982	0.01	0.0068	0.0862	0.0153	0.0575	0.0248	0.0191	0.0321	0.0027	0.0414	0.0538	0.1104	0.0044	0.0492	0.0876	0.0184	0.0188	0.0037	0.0029	0.019	0.0285	0.1215	0.0373	0.0906	0.0488	0.0033
18	rs79202816	2314875	0.72	0.987657439684474	0.72	1.95958679296424	0.365020381451583	0.112059669825211	0.01	0.0068	0.0864	0.0152	0.0574	0.0248	0.0192	0.0321	0.0026	0.0414	0.0538	0.1106	0.0045	0.0493	0.0875	0.0183	0.0188	0.0037	0.0028	0.019	0.0285	0.1216	0.0374	0.0903	0.0486	0.0033
18	rs17523144	2315038	0.72	0.987657439684474	0.73	1.8437260274666	0.370380551085438	0.113506049421752	0.01	0.0069	0.0864	0.0152	0.0574	0.0248	0.0192	0.0321	0.0026	0.0414	0.0538	0.1106	0.0045	0.0493	0.0875	0.0183	0.0188	0.0037	0.0028	0.019	0.0285	0.1216	0.0374	0.0903	0.0486	0.0033
18	rs80131988	2315063	0.72	0.987657439684474	0.72	1.95958679296424	0.369077449298295	0.112144554967232	0.01	0.0069	0.0864	0.0152	0.0574	0.0248	0.0192	0.0321	0.0026	0.0414	0.0538	0.1106	0.0045	0.0493	0.0875	0.0183	0.0188	0.0037	0.0028	0.019	0.0285	0.1216	0.0374	0.0903	0.0486	0.0033
18	rs9954635	2316798	0.72	0.987657439684474	0.72	1.95958679296424	0.406730589125556	0.114360159248275	0.01	0.0071	0.0863	0.0152	0.0567	0.0247	0.0186	0.032	0.0026	0.0412	0.0535	0.1113	0.0047	0.0497	0.0868	0.0175	0.0197	0.0035	0.0026	0.0192	0.0284	0.1224	0.0377	0.09	0.0489	0.0035
18	rs77699395	2326085	0.72	0.987657439684474	0.72	1.95958679296424	0.426684445340932	0.105349091599781	0.0098	0.0073	0.087	0.0154	0.0562	0.0245	0.0183	0.0317	0.0026	0.041	0.0533	0.112	0.0049	0.0496	0.0877	0.0172	0.0194	0.0034	0.0026	0.0193	0.0282	0.1228	0.0379	0.0893	0.0489	0.0037
18	rs34743438	2327275	0.72	0.987657439684474	0.71	2.07961029109608	0.423829670095054	0.104521524556956	0.0098	0.0073	0.0871	0.0154	0.0562	0.0245	0.0183	0.0317	0.0026	0.041	0.0532	0.1122	0.0049	0.0495	0.0879	0.0172	0.0193	0.0034	0.0026	0.0192	0.0281	0.1229	0.0379	0.0892	0.0488	0.0038
18	rs8087994	2332251	0.72	0.987657439684474	0.7	2.20381911708785	0.575929726809627	0.0955870358356345	0.0096	0.0074	0.0877	0.0151	0.0559	0.0244	0.0181	0.0315	0.0026	0.041	0.0535	0.1124	0.0054	0.0491	0.0873	0.0167	0.0192	0.0034	0.0026	0.0192	0.0281	0.1237	0.0378	0.0898	0.0483	0.0041
18	rs7243162	2334303	0.72	0.987657439684474	0.63	3.19208918898924	0.678149882078267	0.0865092214414839	0.0095	0.0073	0.0874	0.015	0.0555	0.0246	0.0181	0.0312	0.0025	0.0417	0.0533	0.1133	0.0056	0.048	0.0866	0.0167	0.0188	0.0035	0.0027	0.0192	0.0283	0.124	0.0377	0.0909	0.0482	0.0043
18	rs8084408	2335224	0.72	0.987657439684474	0.63	3.19208918898924	0.637519183076007	0.0851331088292742	0.0095	0.0073	0.0882	0.0151	0.0551	0.0243	0.018	0.0312	0.0026	0.0418	0.0528	0.1135	0.0055	0.0474	0.0865	0.0166	0.0187	0.0035	0.0027	0.019	0.0283	0.1249	0.0378	0.0911	0.0482	0.0043
18	rs885564	2339141	0.72	0.987657439684474	0.64	3.03805960568639	0.938058116756055	0.110029809857906	0.0094	0.0072	0.0893	0.0151	0.055	0.0242	0.0173	0.0314	0.0025	0.0416	0.0521	0.1152	0.0055	0.0469	0.086	0.0155	0.018	0.0034	0.0032	0.0189	0.0281	0.1254	0.0377	0.0922	0.0483	0.0045
18	rs3859375	2339457	0.72	0.987657439684474	0.64	3.03805960568639	0.928298623625693	0.100503156051282	0.0094	0.0072	0.0893	0.015	0.0549	0.0241	0.0173	0.0314	0.0025	0.0417	0.0521	0.1152	0.0055	0.0469	0.0859	0.0155	0.018	0.0034	0.0033	0.0189	0.028	0.1254	0.0377	0.0923	0.0484	0.0045
18	rs8088608	2348315	0.72	0.987657439684474	0.65	2.88833838855435	1.01047835657998	0.113250292166019	0.0095	0.0071	0.0888	0.0136	0.0545	0.0239	0.0171	0.0311	0.0025	0.0418	0.0518	0.1162	0.0056	0.0466	0.0867	0.0153	0.0175	0.0034	0.0032	0.0186	0.0281	0.1257	0.0377	0.0938	0.049	0.0046
18	rs72861410	2350546	0.72	0.987657439684474	0.65	2.88833838855435	1.06977496366285	0.105929888658967	0.0094	0.007	0.0885	0.0132	0.0542	0.0238	0.017	0.0307	0.0024	0.0419	0.0516	0.1169	0.0056	0.0464	0.0873	0.0151	0.0171	0.0034	0.0031	0.0185	0.0281	0.126	0.0377	0.0947	0.0492	0.0047
18	rs6506007	2351221	0.72	0.987657439684474	0.65	2.88833838855435	1.08401314445896	0.107930529708158	0.0094	0.007	0.0883	0.0131	0.0541	0.0237	0.017	0.0306	0.0024	0.0419	0.0516	0.1171	0.0056	0.0463	0.0875	0.0151	0.017	0.0034	0.0031	0.0184	0.0281	0.1261	0.0377	0.095	0.0493	0.0048
18	rs7232180	2357027	0.72	0.987657439684474	0.67	2.60176243020739	1.24961665224155	0.124178823883261	0.0094	0.0069	0.0888	0.0129	0.054	0.0231	0.0168	0.0307	0.0022	0.0419	0.0508	0.1177	0.0055	0.0462	0.0877	0.0147	0.0171	0.0033	0.0033	0.018	0.028	0.1263	0.0379	0.0968	0.0489	0.005
18	rs117402599	2359580	0.72	0.987657439684474	0.73	1.8437260274666	1.27465079344476	0.128262199424977	0.0094	0.0069	0.0889	0.0129	0.054	0.0231	0.0167	0.0308	0.0022	0.0419	0.0507	0.1177	0.0054	0.0461	0.0878	0.0146	0.0171	0.0033	0.0033	0.018	0.028	0.1264	0.0379	0.097	0.0487	0.005
18	rs11875646	2361314	0.72	0.987657439684474	0.73	1.8437260274666	1.27313960445254	0.129783684666307	0.0094	0.0069	0.089	0.0129	0.054	0.023	0.0167	0.0308	0.0022	0.0418	0.0507	0.1178	0.0054	0.0461	0.0878	0.0146	0.0171	0.0033	0.0033	0.018	0.0279	0.1265	0.0379	0.0972	0.0485	0.005
18	rs12606077	2367848	0.72	0.987657439684474	0.73	1.8437260274666	1.30816509552443	0.133752393892403	0.0093	0.0068	0.0889	0.0128	0.0538	0.023	0.0166	0.031	0.0022	0.0419	0.0506	0.118	0.0054	0.0462	0.0879	0.0143	0.0171	0.0033	0.0033	0.0178	0.0279	0.1262	0.038	0.0975	0.0489	0.005
18	rs118128719	2375540	0.72	0.987657439684474	0.73	1.8437260274666	1.44269951574834	0.162824983309083	0.0091	0.0067	0.0891	0.0128	0.0541	0.0224	0.0162	0.0313	0.002	0.042	0.0502	0.1187	0.0053	0.0459	0.0894	0.0141	0.0169	0.003	0.0032	0.0177	0.0274	0.1258	0.0377	0.0986	0.0489	0.0051
18	rs16943136	2375818	0.73	0.902267913485346	0.73	1.8437260274666	1.40860565980805	0.153382911667187	0.0091	0.0067	0.0891	0.0128	0.054	0.0224	0.0162	0.0313	0.002	0.042	0.0501	0.1187	0.0053	0.0458	0.0895	0.014	0.0169	0.0031	0.0032	0.0177	0.0274	0.1257	0.0377	0.0987	0.0489	0.0052
18	rs8093367	2378799	0.73	0.902267913485346	0.73	1.8437260274666	1.4566795699135	0.174355430990166	0.009	0.0068	0.0892	0.0127	0.054	0.0224	0.0159	0.0313	0.002	0.042	0.05	0.1189	0.0053	0.0458	0.0895	0.014	0.0168	0.0031	0.0032	0.0177	0.0274	0.1258	0.0376	0.099	0.0491	0.0051
18	rs72864142	2379514	0.73	0.902267913485346	0.73	1.8437260274666	1.4540979509027	0.177556673590992	0.009	0.0068	0.0891	0.0127	0.0541	0.0224	0.0159	0.0313	0.002	0.042	0.05	0.1189	0.0053	0.0458	0.0895	0.014	0.0168	0.0031	0.0032	0.0177	0.0274	0.1258	0.0376	0.099	0.0491	0.0051
18	rs11659541	2382334	0.73	0.902267913485346	0.73	1.8437260274666	1.42807904701208	0.149020677207824	0.009	0.0067	0.089	0.0128	0.0541	0.0224	0.0159	0.0313	0.002	0.0419	0.0502	0.119	0.0053	0.0458	0.0895	0.014	0.0168	0.0031	0.0032	0.0177	0.0273	0.1259	0.0376	0.0991	0.0492	0.0051
18	rs34398127	2385335	0.73	0.902267913485346	0.73	1.8437260274666	1.38845119730346	0.150722260023125	0.009	0.0067	0.0888	0.0128	0.0541	0.0224	0.0158	0.0313	0.002	0.0418	0.0502	0.119	0.0053	0.0457	0.0897	0.0139	0.0166	0.0031	0.0032	0.0177	0.0272	0.126	0.0375	0.0994	0.0494	0.0051
18	rs77439909	2385498	0.73	0.902267913485346	0.73	1.8437260274666	1.38659775060678	0.152906573377713	0.009	0.0067	0.0888	0.0128	0.0541	0.0224	0.0158	0.0313	0.002	0.0418	0.0502	0.119	0.0053	0.0456	0.0897	0.0139	0.0166	0.0031	0.0032	0.0177	0.0271	0.126	0.0375	0.0994	0.0494	0.005
18	rs72865912	2396665	0.73	0.902267913485346	0.77	1.42140104222308	1.1913685751782	0.150532852689932	0.009	0.0067	0.0889	0.0128	0.0545	0.0222	0.0158	0.0315	0.002	0.0419	0.0501	0.1194	0.0054	0.0454	0.0896	0.0138	0.0165	0.0031	0.0032	0.0176	0.0265	0.1263	0.0377	0.0998	0.0495	0.0049
18	rs11080946	2396955	0.73	0.902267913485346	0.77	1.42140104222308	1.16379122350439	0.147138196921556	0.009	0.0067	0.0889	0.0128	0.0545	0.0221	0.0158	0.0315	0.002	0.0419	0.0501	0.1194	0.0054	0.0453	0.0896	0.0138	0.0165	0.0031	0.0032	0.0176	0.0265	0.1263	0.0377	0.0998	0.0495	0.0049
18	rs4278825	2403590	0.74	0.82166312078733	0.77	1.42140104222308	1.00007112741383	0.192001641399464	0.0092	0.0066	0.0885	0.0129	0.0544	0.0219	0.0155	0.0325	0.0023	0.042	0.0503	0.1201	0.0053	0.0449	0.0892	0.0132	0.0166	0.0029	0.0031	0.0175	0.0245	0.1265	0.0383	0.1009	0.0494	0.005
18	rs4287646	2404812	0.74	0.82166312078733	0.78	1.32595579198345	0.954754739467863	0.175853501590035	0.0093	0.0066	0.0884	0.0131	0.0544	0.0218	0.0154	0.0326	0.0024	0.0421	0.0506	0.12	0.0053	0.0447	0.0891	0.0132	0.0165	0.0029	0.003	0.0174	0.024	0.1266	0.0383	0.1014	0.0494	0.005
18	rs115674771	2405991	0.75	0.745768311887514	0.78	1.32595579198345	1.09458535314397	0.21181203192158	0.0094	0.0065	0.0889	0.0132	0.0551	0.021	0.0149	0.0339	0.0023	0.0428	0.0521	0.1204	0.0054	0.0437	0.0893	0.0122	0.0149	0.0029	0.0028	0.0164	0.0202	0.1283	0.0384	0.104	0.0494	0.005
18	rs8094492	2406195	0.75	0.745768311887514	0.78	1.32595579198345	1.04834091566212	0.180273342860858	0.0094	0.0065	0.089	0.0132	0.0553	0.0208	0.0148	0.0341	0.0023	0.0429	0.0523	0.1206	0.0054	0.0434	0.0894	0.0121	0.0146	0.0029	0.0027	0.0163	0.0196	0.1286	0.0382	0.1047	0.0493	0.005
18	rs8094785	2406366	0.75	0.745768311887514	0.78	1.32595579198345	1.02708219677552	0.171372673444285	0.0094	0.0068	0.0894	0.0132	0.0554	0.0207	0.0147	0.0337	0.0022	0.0431	0.0524	0.1211	0.0052	0.0434	0.0894	0.012	0.0147	0.0028	0.0025	0.0162	0.0194	0.1293	0.0382	0.1046	0.049	0.0049
18	rs7238236	2408938	0.75	0.745768311887514	0.78	1.32595579198345	0.954670532186016	0.195309681052254	0.0091	0.0067	0.0894	0.0129	0.0555	0.0201	0.0147	0.0338	0.0022	0.0437	0.0521	0.1223	0.0048	0.0429	0.089	0.012	0.0148	0.0026	0.0022	0.0163	0.0185	0.1299	0.0391	0.1054	0.049	0.0045
18	rs17615891	2417201	0.75	0.745768311887514	0.81	1.06340942734078	0.905280310313532	0.320560769884433	0.009	0.0067	0.0893	0.0127	0.0554	0.0198	0.0147	0.0341	0.0021	0.044	0.0524	0.1229	0.0046	0.0428	0.0884	0.012	0.0147	0.0025	0.0021	0.0162	0.0181	0.1304	0.0396	0.1058	0.0487	0.0044
18	rs77230026	2418550	0.75	0.745768311887514	0.82	0.983693090035176	0.822922311320169	0.332877989554627	0.0089	0.0067	0.0891	0.0126	0.0554	0.0196	0.0147	0.0342	0.0021	0.0439	0.0525	0.1231	0.0046	0.0428	0.0883	0.0121	0.0147	0.0025	0.0021	0.0162	0.018	0.1306	0.0398	0.1059	0.0486	0.0043
18	rs12607550	2419228	0.75	0.745768311887514	0.82	0.983693090035176	0.820471760050598	0.329816522789036	0.0089	0.0067	0.0891	0.0126	0.0557	0.0195	0.0147	0.0342	0.0021	0.0439	0.0525	0.1231	0.0046	0.0428	0.0882	0.0121	0.0147	0.0025	0.0021	0.0162	0.0179	0.1306	0.0398	0.1059	0.0486	0.0043
18	rs3848507	2436368	0.76	0.674502615793853	0.83	0.907803730152893	0.83434655678424	0.365447050112352	0.0085	0.0067	0.0886	0.0123	0.0558	0.0196	0.0149	0.0344	0.0021	0.0442	0.0526	0.1232	0.0045	0.0426	0.0883	0.012	0.0144	0.0024	0.002	0.0162	0.0175	0.1313	0.0403	0.107	0.0483	0.0042
18	rs3914793	2439706	0.76	0.674502615793853	0.83	0.907803730152893	0.871046463380941	0.425426289504591	0.0085	0.0067	0.0886	0.0123	0.0558	0.0196	0.0148	0.0344	0.002	0.0442	0.0525	0.1234	0.0044	0.0425	0.0884	0.012	0.0143	0.0024	0.002	0.0162	0.0175	0.1313	0.0403	0.1071	0.0482	0.0041
18	rs3914795	2441214	0.76	0.674502615793853	0.83	0.907803730152893	0.892633421525426	0.400151669941544	0.0085	0.0067	0.0886	0.0123	0.0557	0.0196	0.0148	0.0343	0.002	0.0442	0.0525	0.1234	0.0044	0.0424	0.0884	0.0121	0.0143	0.0024	0.002	0.0162	0.0175	0.1314	0.0403	0.1071	0.0482	0.0041
18	rs55941156	2444153	0.76	0.674502615793853	0.83	0.907803730152893	0.9273000512259	0.395765968581526	0.0085	0.0067	0.0886	0.0123	0.0556	0.0196	0.0148	0.0343	0.002	0.0442	0.0525	0.1233	0.0044	0.0423	0.0884	0.0121	0.0144	0.0024	0.002	0.0161	0.0175	0.1314	0.0404	0.1071	0.0482	0.0041
18	rs3914784	2447965	0.76	0.674502615793853	0.85	0.767309033253442	0.874534089388249	0.385371772584028	0.0085	0.0066	0.0887	0.0124	0.0556	0.0193	0.0147	0.0343	0.002	0.0445	0.053	0.1229	0.0042	0.0416	0.0885	0.0123	0.0144	0.0024	0.002	0.0163	0.0175	0.1317	0.0407	0.107	0.048	0.004
18	rs75071955	2448675	0.76	0.674502615793853	0.86	0.702596200902853	0.811487072098499	0.303358468565184	0.0086	0.0066	0.0885	0.0125	0.0554	0.0192	0.0147	0.0343	0.002	0.0448	0.0532	0.1227	0.0042	0.0415	0.0884	0.0124	0.0146	0.0024	0.0021	0.0163	0.0175	0.1321	0.0409	0.107	0.0478	0.0039
18	rs3859380	2451547	0.76	0.674502615793853	0.86	0.702596200902853	0.500353501047796	0.209048413889045	0.0087	0.0062	0.0855	0.0135	0.0537	0.0188	0.0146	0.034	0.0017	0.0475	0.0552	0.1208	0.0034	0.0401	0.0877	0.0136	0.0159	0.0023	0.0022	0.0158	0.0173	0.1358	0.0424	0.1066	0.0477	0.0029
18	rs3914786	2452252	0.77	0.607778593196603	0.86	0.702596200902853	0.441041441492706	0.204820306571179	0.0085	0.0061	0.0842	0.0136	0.0532	0.0191	0.0146	0.033	0.0015	0.0473	0.0549	0.1217	0.0029	0.0391	0.0879	0.0141	0.016	0.0022	0.0022	0.0158	0.0174	0.1387	0.0419	0.108	0.0474	0.0024
18	rs3843740	2456066	0.77	0.607778593196603	0.86	0.702596200902853	0.429958694573265	0.207776965015592	0.0084	0.006	0.0838	0.0137	0.0532	0.0194	0.0143	0.0326	0.0015	0.0472	0.0548	0.1225	0.0026	0.0388	0.0878	0.0141	0.016	0.0022	0.0021	0.016	0.0176	0.1401	0.0416	0.1082	0.0474	0.0023
18	rs8096586	2459365	0.77	0.607778593196603	0.85	0.767309033253442	0.385478898617549	0.226134444403144	0.0081	0.0059	0.0834	0.0137	0.0531	0.0188	0.0143	0.0334	0.0014	0.0472	0.0545	0.1229	0.0025	0.0383	0.0878	0.0143	0.0159	0.0021	0.0021	0.0162	0.0178	0.1404	0.0415	0.1088	0.0473	0.0023
18	rs79395846	2469911	0.77	0.607778593196603	0.85	0.767309033253442	0.444726921756611	0.178058685953681	0.0078	0.0056	0.0834	0.0138	0.0531	0.019	0.0143	0.0326	0.0012	0.0465	0.0541	0.1243	0.0023	0.0366	0.0882	0.0146	0.0156	0.0018	0.0019	0.0159	0.0176	0.1426	0.0413	0.11	0.048	0.002
18	rs3848494	2470286	0.77	0.607778593196603	0.85	0.767309033253442	0.442466286244024	0.164776365116325	0.0078	0.0056	0.0834	0.0138	0.0531	0.019	0.0143	0.0326	0.0012	0.0465	0.0541	0.1244	0.0022	0.0365	0.0883	0.0146	0.0156	0.0018	0.0019	0.0159	0.0176	0.1427	0.0413	0.11	0.048	0.002
18	rs2346618	2470715	0.77	0.607778593196603	0.85	0.767309033253442	0.431776561574	0.158560926491128	0.0078	0.0056	0.0834	0.0138	0.0531	0.0191	0.0143	0.0326	0.0012	0.0466	0.0541	0.1244	0.0022	0.0365	0.0883	0.0147	0.0156	0.0017	0.0016	0.0159	0.0176	0.1428	0.0414	0.11	0.048	0.002
18	rs4797983	2473897	0.77	0.607778593196603	0.85	0.767309033253442	0.462347594837665	0.178058685953681	0.0077	0.0055	0.0836	0.0138	0.0531	0.0191	0.0143	0.0324	0.0011	0.0467	0.054	0.1244	0.0022	0.0363	0.0883	0.0147	0.0155	0.0017	0.0015	0.0158	0.0175	0.1431	0.0414	0.1102	0.048	0.002
18	rs2347266	2474214	0.77	0.607778593196603	0.85	0.767309033253442	0.463623382340429	0.188712817630702	0.0077	0.0055	0.0836	0.0138	0.0531	0.0191	0.0143	0.0324	0.0011	0.0467	0.054	0.1244	0.0022	0.0363	0.0883	0.0147	0.0155	0.0017	0.0015	0.0158	0.0175	0.1431	0.0414	0.1103	0.048	0.002
18	rs11660396	2478268	0.77	0.607778593196603	0.86	0.702596200902853	0.456899396591959	0.195620788276232	0.0076	0.0055	0.0839	0.0139	0.0532	0.0191	0.0143	0.0321	9e-04	0.0467	0.0538	0.1245	0.0021	0.036	0.0884	0.0149	0.0154	0.0017	0.0015	0.0157	0.0176	0.1438	0.0414	0.1105	0.048	0.0019
18	rs55917558	2481471	0.77	0.607778593196603	0.85	0.767309033253442	0.548465490681764	0.297410966297307	0.0073	0.0053	0.0844	0.0139	0.0526	0.0191	0.0144	0.0322	8e-04	0.0461	0.0535	0.1257	0.0019	0.0353	0.0884	0.015	0.0154	0.0017	0.0014	0.0158	0.0174	0.145	0.0419	0.1105	0.0477	0.002
18	rs16943313	2481917	0.77	0.607778593196603	0.85	0.767309033253442	0.583029307980662	0.261009698670476	0.0072	0.0053	0.0848	0.014	0.0524	0.0192	0.0144	0.0322	7e-04	0.0458	0.0535	0.1258	0.0019	0.0351	0.0884	0.0153	0.0153	0.0016	0.0013	0.0157	0.0172	0.1454	0.0419	0.1105	0.0475	0.002
18	rs7228758	2483587	0.76	0.674502615793853	0.85	0.767309033253442	0.715285001649425	0.232585218397759	0.007	0.0053	0.0854	0.0143	0.0521	0.0198	0.0143	0.0321	7e-04	0.0453	0.0537	0.1262	0.0013	0.0347	0.0876	0.016	0.0159	0.0018	0.0012	0.0155	0.0172	0.1464	0.0418	0.1105	0.0465	0.0019
18	rs11663533	2491901	0.76	0.674502615793853	0.85	0.767309033253442	0.843358541962014	0.253298491117694	0.0069	0.005	0.0858	0.0143	0.0518	0.0193	0.0143	0.0319	8e-04	0.0445	0.054	0.1269	0.0012	0.034	0.0876	0.017	0.0163	0.0017	0.0011	0.0156	0.0168	0.1474	0.043	0.1114	0.0447	0.0018
18	rs4797067	2493228	0.76	0.674502615793853	0.84	0.835693000351761	0.860135302141384	0.244432118962801	0.0069	0.005	0.0858	0.0143	0.0519	0.0192	0.0143	0.0317	8e-04	0.0445	0.0539	0.1271	0.0011	0.0339	0.0874	0.0172	0.0163	0.0017	0.001	0.0156	0.0167	0.1477	0.0431	0.1116	0.0446	0.0018
18	rs8096579	2503165	0.77	0.607778593196603	0.84	0.835693000351761	1.01954495698375	0.260895773789267	0.0065	0.0049	0.0861	0.0143	0.0519	0.0187	0.0138	0.0305	8e-04	0.044	0.0527	0.1284	0.0011	0.0326	0.0871	0.0184	0.0165	0.0015	6e-04	0.0153	0.0166	0.1497	0.0434	0.1135	0.0441	0.0019
18	rs7234042	2505156	0.77	0.607778593196603	0.84	0.835693000351761	1.09574278037421	0.266037737420555	0.0062	0.0049	0.0863	0.0143	0.0517	0.0187	0.0139	0.0304	8e-04	0.0437	0.0526	0.1286	0.0011	0.0324	0.0872	0.0185	0.0165	0.0015	6e-04	0.0152	0.0166	0.1497	0.0441	0.114	0.0439	0.0019
18	rs2677866	2512035	0.77	0.607778593196603	0.84	0.835693000351761	1.09583183343746	0.235777369120738	0.006	0.0047	0.087	0.0144	0.0512	0.0189	0.014	0.0301	8e-04	0.0429	0.0519	0.1293	0.0012	0.0318	0.0879	0.019	0.0163	0.0014	6e-04	0.015	0.0156	0.1502	0.0439	0.1151	0.0439	0.0019
18	rs72870903	2520394	0.77	0.607778593196603	0.85	0.767309033253442	1.03003390312201	0.222985403147802	0.006	0.0046	0.0876	0.0146	0.0508	0.0191	0.0146	0.0295	8e-04	0.0423	0.0515	0.1297	0.0012	0.0317	0.0884	0.0193	0.0162	0.0014	6e-04	0.015	0.0154	0.1508	0.0434	0.1154	0.0433	0.0019
18	rs57180831	2521072	0.77	0.607778593196603	0.84	0.835693000351761	1.0262147015828	0.225481738887739	0.006	0.0046	0.0876	0.0146	0.0508	0.0191	0.0147	0.0295	8e-04	0.0422	0.0514	0.1297	0.0012	0.0317	0.0886	0.0193	0.0162	0.0014	6e-04	0.015	0.0154	0.1508	0.0434	0.1154	0.0432	0.0019
18	rs77142236	2522899	0.76	0.674502615793853	0.85	0.767309033253442	0.961754633248017	0.233024680425355	0.006	0.0045	0.0877	0.0146	0.0506	0.0189	0.0149	0.0293	8e-04	0.0422	0.0507	0.13	0.0012	0.0317	0.0889	0.0194	0.0163	0.0014	6e-04	0.0149	0.0154	0.1512	0.0435	0.1153	0.043	0.002
18	rs10445452	2528575	0.76	0.674502615793853	0.85	0.767309033253442	0.908577414429952	0.232146024310052	0.006	0.0045	0.088	0.0147	0.0504	0.0188	0.015	0.029	8e-04	0.0423	0.0501	0.1303	0.0012	0.0319	0.0888	0.0196	0.0163	0.0014	6e-04	0.0148	0.0154	0.1517	0.0434	0.1154	0.0429	0.002
18	rs770224	2533130	0.76	0.674502615793853	0.85	0.767309033253442	0.652435061728823	0.207353721949946	0.0059	0.0044	0.0889	0.0147	0.0505	0.0189	0.0155	0.0275	9e-04	0.043	0.0471	0.1297	0.0014	0.0321	0.0895	0.02	0.0164	0.0014	7e-04	0.0145	0.0152	0.1527	0.0429	0.1165	0.043	0.002
18	rs35591317	2547480	0.76	0.674502615793853	0.85	0.767309033253442	0.651435797915236	0.207142208090513	0.0059	0.0043	0.089	0.0147	0.0506	0.0189	0.0156	0.0273	9e-04	0.0429	0.0469	0.1297	0.0015	0.0321	0.0894	0.0201	0.0164	0.0014	7e-04	0.0144	0.0151	0.1527	0.0429	0.1167	0.0429	0.002
18	rs12185337	2548668	0.76	0.674502615793853	0.85	0.767309033253442	0.634413849906697	0.208306422178862	0.0058	0.0043	0.089	0.0147	0.0506	0.0189	0.0157	0.0273	9e-04	0.0429	0.0464	0.1298	0.0015	0.0322	0.0893	0.0202	0.0164	0.0014	7e-04	0.0144	0.0151	0.1528	0.0428	0.1168	0.043	0.0021
18	rs9949044	2550858	0.76	0.674502615793853	0.85	0.767309033253442	0.630893460173148	0.205663625006384	0.0058	0.0043	0.089	0.0147	0.0506	0.0189	0.0157	0.0272	9e-04	0.0428	0.0464	0.1299	0.0015	0.0321	0.0894	0.0202	0.0164	0.0014	7e-04	0.0144	0.0151	0.1526	0.0428	0.117	0.043	0.0021
18	rs34143130	2554807	0.76	0.674502615793853	0.85	0.767309033253442	0.578899860472371	0.213625497193365	0.0058	0.0043	0.089	0.0148	0.0506	0.0189	0.0156	0.0272	0.001	0.0428	0.0465	0.13	0.0015	0.0321	0.0894	0.0201	0.0163	0.0014	8e-04	0.0144	0.0151	0.1526	0.0428	0.1173	0.0431	0.0018
18	rs61749937	2554915	0.76	0.674502615793853	0.85	0.767309033253442	0.569004784101334	0.209154484200556	0.0058	0.0043	0.089	0.0147	0.0506	0.019	0.0156	0.0272	0.001	0.0428	0.0465	0.13	0.0017	0.0321	0.0894	0.0201	0.0163	0.0014	8e-04	0.0144	0.0151	0.1526	0.0428	0.1171	0.0432	0.0018
18	rs12607882	2555002	0.76	0.674502615793853	0.85	0.767309033253442	0.562652418764659	0.205980167156929	0.0058	0.0042	0.089	0.0146	0.0506	0.019	0.0156	0.0272	0.001	0.0428	0.0465	0.1299	0.0018	0.0321	0.0894	0.0201	0.0163	0.0014	8e-04	0.0144	0.0151	0.1526	0.0428	0.1171	0.0432	0.0018
18	rs34272293	2557300	0.76	0.674502615793853	0.85	0.767309033253442	0.567597704822285	0.206296871481922	0.0058	0.0042	0.0889	0.0147	0.0506	0.0189	0.0156	0.027	9e-04	0.0428	0.0466	0.1299	0.0018	0.032	0.0895	0.02	0.0165	0.0014	8e-04	0.0145	0.0151	0.1527	0.0427	0.1172	0.0433	0.0018
18	rs2138848	2560519	0.76	0.674502615793853	0.85	0.767309033253442	0.57471672440114	0.204504360313567	0.0057	0.0042	0.0888	0.0146	0.0506	0.0189	0.0155	0.027	9e-04	0.0428	0.0468	0.13	0.0018	0.032	0.0893	0.02	0.0164	0.0014	8e-04	0.0145	0.0153	0.1526	0.0427	0.1174	0.0433	0.0018
18	rs1878553	2570155	0.76	0.674502615793853	0.85	0.767309033253442	0.536077922129847	0.21245149490782	0.0057	0.0042	0.0886	0.0147	0.0503	0.0188	0.0155	0.0268	9e-04	0.0433	0.0468	0.1295	0.0019	0.032	0.0895	0.0201	0.0163	0.0015	8e-04	0.0149	0.0157	0.152	0.0426	0.1177	0.0433	0.0018
18	rs3817345	2571281	0.76	0.674502615793853	0.85	0.767309033253442	0.48557343492309	0.207353721949946	0.0057	0.0042	0.0885	0.0148	0.0501	0.0187	0.0154	0.027	9e-04	0.0436	0.0467	0.1292	0.0019	0.032	0.0896	0.0201	0.0166	0.0015	9e-04	0.0149	0.016	0.1518	0.0422	0.1177	0.0433	0.0018
18	rs116938311	2572209	0.76	0.674502615793853	0.85	0.767309033253442	0.422376821677109	0.201772997176456	0.0057	0.0042	0.0884	0.0148	0.0498	0.0186	0.0155	0.0269	9e-04	0.0435	0.0466	0.1288	0.0019	0.032	0.089	0.0204	0.0167	0.0018	0.001	0.015	0.016	0.152	0.0417	0.1177	0.0444	0.0018
18	rs2677893	2572333	0.76	0.674502615793853	0.86	0.702596200902853	0.418379842639732	0.190457601211917	0.0057	0.0042	0.0884	0.0148	0.0497	0.0186	0.0155	0.0269	9e-04	0.0435	0.0465	0.1288	0.002	0.032	0.0889	0.0204	0.0167	0.0018	0.001	0.015	0.016	0.1521	0.0417	0.1177	0.0445	0.0018
18	rs74345195	2583036	0.76	0.674502615793853	0.86	0.702596200902853	0.415668105850041	0.187075670563443	0.0057	0.0042	0.0888	0.0149	0.0496	0.0186	0.0155	0.0267	0.001	0.0438	0.0464	0.1287	0.002	0.0318	0.0889	0.0206	0.0167	0.0018	0.001	0.015	0.016	0.1519	0.0416	0.1177	0.0445	0.0018
18	rs77551581	2588238	0.76	0.674502615793853	0.86	0.702596200902853	0.390933378941893	0.202612107960775	0.0058	0.0042	0.0889	0.0149	0.0496	0.0186	0.0155	0.0266	0.001	0.0439	0.0458	0.1288	0.002	0.0318	0.0892	0.0206	0.0167	0.0018	0.001	0.0149	0.016	0.1519	0.0415	0.1177	0.0446	0.0018
18	rs7233405	2593662	0.76	0.674502615793853	0.86	0.702596200902853	0.396539082166992	0.194895131615151	0.0058	0.0042	0.0891	0.0149	0.0495	0.0185	0.0155	0.0265	0.001	0.044	0.0457	0.1289	0.002	0.0317	0.0893	0.0207	0.0166	0.0018	0.0011	0.0149	0.016	0.1518	0.0415	0.1177	0.0446	0.0018
18	rs12456560	2595443	0.76	0.674502615793853	0.86	0.702596200902853	0.400713191797442	0.206191285363233	0.0058	0.0042	0.0892	0.0149	0.0495	0.0185	0.0154	0.0265	0.001	0.044	0.0457	0.1289	0.002	0.0316	0.0892	0.0207	0.0166	0.0018	0.0011	0.0149	0.016	0.1518	0.0415	0.1179	0.0446	0.0018
18	rs117351139	2601107	0.77	0.607778593196603	0.86	0.702596200902853	0.401731839708162	0.212771465328393	0.0058	0.0042	0.0892	0.0149	0.0495	0.0185	0.0154	0.0265	0.001	0.044	0.0457	0.1289	0.002	0.0317	0.0893	0.0208	0.0166	0.0018	0.0011	0.0149	0.0159	0.1518	0.0414	0.1179	0.0446	0.0018
18	rs3817350	2610978	0.77	0.607778593196603	0.86	0.702596200902853	0.402468338010213	0.214694623864506	0.0058	0.0042	0.0892	0.0149	0.0495	0.0185	0.0154	0.0265	0.001	0.044	0.0457	0.1289	0.002	0.0317	0.0893	0.0208	0.0166	0.0018	0.0011	0.0149	0.0159	0.1518	0.0414	0.1179	0.0446	0.0018
18	rs9051	2616457	0.77	0.607778593196603	0.86	0.702596200902853	0.384869082050429	0.229516504139965	0.0058	0.0042	0.0893	0.0147	0.0498	0.0184	0.0153	0.0265	0.0011	0.0442	0.0457	0.1288	0.002	0.0319	0.0895	0.0207	0.0164	0.0018	0.0011	0.015	0.0159	0.1514	0.0414	0.1177	0.0445	0.0019
18	rs2111682	2629083	0.77	0.607778593196603	0.86	0.702596200902853	0.348495107476005	0.21448065770206	0.0061	0.0043	0.0898	0.0143	0.05	0.0181	0.0151	0.0263	0.0012	0.0444	0.0456	0.1289	0.002	0.0317	0.0902	0.0206	0.016	0.002	0.0013	0.0154	0.0157	0.1507	0.0412	0.1177	0.0444	0.002
18	rs7235591	2630377	0.77	0.607778593196603	0.86	0.702596200902853	0.345080131122774	0.204293819943217	0.0061	0.0043	0.0899	0.0143	0.05	0.0181	0.0151	0.0264	0.0012	0.0444	0.0456	0.1289	0.002	0.0317	0.0903	0.0206	0.016	0.002	0.0013	0.0154	0.0157	0.1506	0.0412	0.1177	0.0443	0.002
18	rs61275541	2630386	0.77	0.607778593196603	0.86	0.702596200902853	0.345080131122774	0.205347245176615	0.0061	0.0043	0.0899	0.0143	0.05	0.0181	0.0151	0.0264	0.0012	0.0444	0.0456	0.1289	0.002	0.0317	0.0903	0.0206	0.016	0.002	0.0013	0.0154	0.0157	0.1506	0.0412	0.1177	0.0443	0.002
18	rs7239057	2634639	0.77	0.607778593196603	0.86	0.702596200902853	0.360879001669366	0.240758311008166	0.0064	0.0045	0.0924	0.0142	0.0496	0.0176	0.0153	0.0269	0.0015	0.0433	0.0442	0.1303	0.0022	0.0319	0.091	0.0215	0.0156	0.0021	0.0018	0.0151	0.0167	0.1475	0.0411	0.1168	0.043	0.0023
18	rs28660339	2634687	0.77	0.607778593196603	0.87	0.641494868499257	0.363565452967196	0.245437141713546	0.0064	0.0045	0.0925	0.0142	0.0496	0.0176	0.0153	0.0269	0.0015	0.0432	0.0442	0.1304	0.0022	0.0319	0.091	0.0216	0.0156	0.0022	0.0018	0.0151	0.0167	0.1474	0.0411	0.1168	0.0429	0.0023
18	rs12958035	2636743	0.77	0.607778593196603	0.87	0.641494868499257	0.378193414856884	0.293150806912992	0.0065	0.0045	0.0933	0.0141	0.0494	0.0175	0.0154	0.0267	0.0016	0.0427	0.0437	0.1305	0.0022	0.0319	0.0915	0.0218	0.0154	0.0022	0.002	0.0155	0.017	0.1466	0.0409	0.1172	0.0422	0.0024
18	rs4798012	2639463	0.77	0.607778593196603	0.88	0.583941145430028	0.391995363888987	0.298835134575165	0.0065	0.0045	0.0933	0.0142	0.0495	0.0172	0.0154	0.0267	0.0017	0.0421	0.0438	0.1306	0.0024	0.0319	0.0917	0.0221	0.0152	0.0023	0.0021	0.0158	0.0174	0.1459	0.0407	0.1175	0.0419	0.0025
18	rs118025086	2641838	0.77	0.607778593196603	0.88	0.583941145430028	0.396932988274751	0.306584769247575	0.0065	0.0045	0.094	0.014	0.0495	0.017	0.0154	0.0267	0.0017	0.0423	0.044	0.1301	0.0024	0.0322	0.0914	0.022	0.015	0.0023	0.0021	0.0158	0.0173	0.1457	0.0409	0.1174	0.0421	0.0025
18	rs7229070	2641858	0.77	0.607778593196603	0.88	0.583941145430028	0.396145373058514	0.290556551205595	0.0065	0.0045	0.0942	0.014	0.0495	0.017	0.0154	0.0267	0.0017	0.0421	0.044	0.1301	0.0024	0.0322	0.0914	0.022	0.015	0.0023	0.0022	0.0158	0.0173	0.1457	0.0409	0.1175	0.0421	0.0025
18	rs9964540	2643558	0.78	0.545501786478432	0.91	0.431857736337621	0.411015345164212	0.334596009092351	0.0065	0.0045	0.0939	0.014	0.0492	0.0171	0.0154	0.0266	0.0017	0.0419	0.0438	0.1304	0.0024	0.0325	0.0916	0.022	0.0149	0.0024	0.0022	0.0158	0.0171	0.146	0.0409	0.1175	0.0422	0.0025
18	rs79441652	2643699	0.78	0.545501786478432	0.91	0.431857736337621	0.409870545681113	0.345081692514103	0.0065	0.0045	0.0939	0.014	0.0492	0.0171	0.0155	0.0265	0.0017	0.0419	0.0437	0.1304	0.0024	0.0325	0.0916	0.022	0.0149	0.0024	0.0022	0.0158	0.0171	0.146	0.0409	0.1175	0.0422	0.0025
18	rs552028	2643970	0.78	0.545501786478432	0.91	0.431857736337621	0.409641777509282	0.340505823175007	0.0065	0.0045	0.0939	0.014	0.0492	0.0171	0.0155	0.0265	0.0017	0.0418	0.0437	0.1305	0.0024	0.0325	0.0916	0.022	0.0149	0.0024	0.0022	0.0159	0.017	0.1459	0.0409	0.1175	0.0422	0.0025
18	rs11080976	2653927	0.78	0.545501786478432	0.9	0.479198205640863	0.340796822314723	0.391393639915272	0.0069	0.0044	0.0951	0.0148	0.0477	0.0169	0.0165	0.0252	0.0021	0.0392	0.0404	0.1311	0.0026	0.0328	0.0951	0.022	0.0152	0.0031	0.0028	0.0174	0.0166	0.1424	0.0417	0.117	0.0431	0.0027
18	rs111495043	2654848	0.77	0.607778593196603	0.86	0.702596200902853	0.375233341580133	0.443258249131736	0.0069	0.0044	0.0948	0.015	0.0477	0.0167	0.0169	0.0251	0.002	0.04	0.0402	0.1294	0.0025	0.0327	0.0958	0.0225	0.0153	0.0033	0.0029	0.0178	0.0169	0.1405	0.0417	0.1176	0.0431	0.0027
18	rs117016249	2654990	0.77	0.607778593196603	0.85	0.767309033253442	0.362382156178408	0.382434387198341	0.007	0.0044	0.0947	0.015	0.0477	0.0167	0.0169	0.0252	0.002	0.0402	0.0404	0.1292	0.0025	0.0327	0.096	0.0226	0.0153	0.0033	0.0029	0.0179	0.0169	0.1403	0.0417	0.1176	0.0432	0.0027
18	rs28601731	2655070	0.77	0.607778593196603	0.85	0.767309033253442	0.349602120646731	0.356785456462011	0.007	0.0044	0.0946	0.0151	0.0477	0.0167	0.0169	0.025	0.002	0.0403	0.0405	0.1289	0.0025	0.0329	0.0959	0.0226	0.0155	0.0033	0.0029	0.0179	0.0168	0.1403	0.0417	0.1176	0.0431	0.0027
18	rs2430853	2656248	0.77	0.607778593196603	0.84	0.835693000351761	0.368752040313848	0.407014605699748	0.007	0.0044	0.0948	0.0152	0.0465	0.0168	0.0174	0.0251	0.002	0.0405	0.0405	0.1279	0.0025	0.0335	0.0965	0.023	0.0156	0.0035	0.0032	0.0176	0.0168	0.1393	0.0416	0.1183	0.0426	0.0028
18	rs611187	2658279	0.76	0.674502615793853	0.84	0.835693000351761	0.388145637232274	0.449778600898753	0.007	0.0043	0.0939	0.016	0.0456	0.0169	0.0175	0.0254	0.0022	0.0403	0.0405	0.1267	0.0027	0.0338	0.099	0.0231	0.0158	0.0038	0.0035	0.0179	0.0171	0.1365	0.0412	0.1195	0.0415	0.0029
18	rs76033254	2661684	0.76	0.674502615793853	0.83	0.907803730152893	0.39687670391386	0.407533858690854	0.007	0.0043	0.094	0.016	0.0455	0.0169	0.0176	0.0254	0.0022	0.0403	0.0405	0.1269	0.0028	0.0338	0.0992	0.0231	0.0158	0.0039	0.0035	0.0178	0.0171	0.1364	0.0412	0.1196	0.0415	0.0029
18	rs626474	2669636	0.76	0.674502615793853	0.82	0.983693090035176	0.450523193057111	0.46302863424001	0.007	0.0043	0.094	0.0159	0.0452	0.0168	0.0177	0.0252	0.0022	0.0402	0.0406	0.1268	0.0029	0.0335	0.1	0.0232	0.0156	0.004	0.0036	0.0177	0.0173	0.136	0.0412	0.1197	0.0413	0.0028
18	rs77153669	2675983	0.76	0.674502615793853	0.82	0.983693090035176	0.465083526411249	0.458466719760697	0.007	0.0043	0.094	0.0158	0.0451	0.0169	0.0177	0.0252	0.0022	0.0402	0.0406	0.1268	0.0029	0.0335	0.1003	0.0233	0.0156	0.004	0.0037	0.0177	0.0173	0.1359	0.0412	0.1197	0.0413	0.0028
18	rs111435668	2679139	0.76	0.674502615793853	0.82	0.983693090035176	0.478881081143062	0.466659740392153	0.007	0.0043	0.094	0.0158	0.0451	0.0169	0.0177	0.0251	0.0022	0.0402	0.0406	0.1271	0.0029	0.0335	0.1003	0.0233	0.0156	0.004	0.0037	0.0177	0.0173	0.1358	0.0412	0.1197	0.0411	0.0028
18	rs546426	2687657	0.75	0.745768311887514	0.82	0.983693090035176	0.483523778913616	0.486149347113537	0.007	0.0044	0.0941	0.0158	0.0451	0.0169	0.0178	0.0251	0.0022	0.0401	0.0406	0.1271	0.0029	0.0334	0.1005	0.0233	0.0156	0.004	0.0037	0.0177	0.0173	0.1357	0.0412	0.1197	0.041	0.0028
18	rs680666	2691426	0.75	0.745768311887514	0.82	0.983693090035176	0.483834063250847	0.478816553258999	0.007	0.0044	0.0941	0.0158	0.0451	0.0169	0.0178	0.0251	0.0022	0.0401	0.0406	0.1271	0.0029	0.0334	0.1005	0.0233	0.0156	0.004	0.0037	0.0177	0.0173	0.1357	0.0412	0.1197	0.041	0.0028
18	rs80111474	2696681	0.75	0.745768311887514	0.82	0.983693090035176	0.484268623120138	0.489417562589733	0.007	0.0044	0.094	0.0158	0.0451	0.0169	0.0178	0.0251	0.0022	0.0401	0.0406	0.1271	0.0029	0.0334	0.1005	0.0233	0.0156	0.004	0.0037	0.0177	0.0173	0.1357	0.0412	0.1197	0.041	0.0028
18	rs642525	2699322	0.75	0.745768311887514	0.82	0.983693090035176	0.480117011905161	0.49023549490149	0.0069	0.0044	0.094	0.016	0.0452	0.0169	0.0179	0.0251	0.0022	0.04	0.0406	0.1266	0.0029	0.0335	0.1006	0.0233	0.0157	0.004	0.0037	0.0176	0.0174	0.1356	0.0413	0.1197	0.041	0.0029
18	rs2276092	2707619	0.75	0.745768311887514	0.82	0.983693090035176	0.491184697842879	0.427003382343553	0.0068	0.0045	0.0936	0.016	0.0454	0.017	0.018	0.0251	0.0022	0.0398	0.0407	0.1265	0.0029	0.0335	0.1006	0.0234	0.0158	0.0042	0.0037	0.0177	0.0176	0.1352	0.0414	0.1196	0.041	0.0029
18	rs79226463	2708146	0.75	0.745768311887514	0.82	0.983693090035176	0.498966679830053	0.434383823819548	0.0068	0.0045	0.0936	0.016	0.0454	0.017	0.018	0.0251	0.0022	0.0398	0.0408	0.1263	0.0029	0.0335	0.1006	0.0234	0.0158	0.0045	0.0037	0.0177	0.0177	0.135	0.0414	0.1195	0.041	0.0029
18	rs62084219	2710374	0.76	0.674502615793853	0.81	1.06340942734078	0.540061414043996	0.465044999955938	0.0067	0.0045	0.0931	0.0164	0.0445	0.0171	0.018	0.0251	0.0022	0.0398	0.0407	0.1264	0.0029	0.0334	0.1009	0.0234	0.0157	0.0048	0.0037	0.0177	0.0177	0.1348	0.0415	0.1199	0.0412	0.0029
18	rs12608077	2722914	0.76	0.674502615793853	0.81	1.06340942734078	0.47918991904946	0.442196105200238	0.0067	0.0045	0.0929	0.0164	0.0448	0.0171	0.0178	0.0254	0.0022	0.0398	0.0408	0.1254	0.0029	0.0336	0.1012	0.0231	0.0157	0.0048	0.0037	0.0177	0.0178	0.1348	0.0414	0.1199	0.0413	0.0029
18	rs633422	2724930	0.76	0.674502615793853	0.81	1.06340942734078	0.459740626964706	0.404291502769895	0.0067	0.0045	0.0929	0.0163	0.045	0.0172	0.0179	0.0255	0.0022	0.0399	0.0409	0.1248	0.003	0.0337	0.1011	0.0231	0.0157	0.0048	0.0037	0.0178	0.0179	0.1348	0.0415	0.1198	0.0414	0.0029
18	rs56389884	2738023	0.76	0.674502615793853	0.81	1.06340942734078	0.465570738901296	0.407404028475456	0.0067	0.0045	0.0929	0.0163	0.0451	0.0172	0.0179	0.0255	0.0022	0.0399	0.0408	0.1247	0.0029	0.0337	0.1011	0.0231	0.0157	0.0048	0.0037	0.0178	0.0179	0.1348	0.0416	0.1197	0.0414	0.0029
18	rs71365196	2738352	0.76	0.674502615793853	0.81	1.06340942734078	0.465509823732567	0.40792341716804	0.0067	0.0045	0.0929	0.0163	0.0451	0.0172	0.0179	0.0255	0.0022	0.0399	0.0408	0.1247	0.0029	0.0337	0.1011	0.0231	0.0157	0.0048	0.0037	0.0178	0.0179	0.1348	0.0416	0.1197	0.0414	0.0029
18	rs79218306	2739116	0.76	0.674502615793853	0.81	1.06340942734078	0.465448912451454	0.407663700213299	0.0067	0.0045	0.0929	0.0163	0.0451	0.0172	0.0179	0.0255	0.0022	0.0399	0.0408	0.1247	0.0029	0.0337	0.1011	0.0231	0.0157	0.0048	0.0037	0.0178	0.0179	0.1348	0.0416	0.1197	0.0414	0.0029
18	rs617396	2742124	0.76	0.674502615793853	0.82	0.983693090035176	0.463137165649922	0.411043539350874	0.0067	0.0045	0.0929	0.0163	0.0451	0.0172	0.0179	0.0255	0.0022	0.0399	0.0407	0.1247	0.0029	0.0337	0.1011	0.0231	0.0157	0.0048	0.0037	0.0178	0.0179	0.1348	0.0416	0.1199	0.0414	0.0029
18	rs4798020	2747840	0.76	0.674502615793853	0.82	0.983693090035176	0.462772666600516	0.405976643178653	0.0067	0.0045	0.0929	0.0163	0.0451	0.0172	0.0178	0.0255	0.0022	0.0399	0.0407	0.1247	0.003	0.0338	0.1012	0.0231	0.0157	0.0048	0.0038	0.0177	0.0179	0.1348	0.0416	0.1199	0.0414	0.0029
18	rs2304860	2750238	0.76	0.674502615793853	0.82	0.983693090035176	0.460467428117225	0.405457934010764	0.0067	0.0045	0.0924	0.0163	0.0451	0.0173	0.018	0.0255	0.0022	0.0399	0.0406	0.1246	0.003	0.0337	0.1014	0.0232	0.0158	0.0048	0.0038	0.0177	0.0179	0.1348	0.0416	0.1199	0.0413	0.0029
18	rs72864687	2751780	0.76	0.674502615793853	0.82	0.983693090035176	0.457261626887961	0.414039727461123	0.0067	0.0045	0.0924	0.0163	0.0451	0.0172	0.0179	0.0255	0.0023	0.0399	0.0406	0.1245	0.003	0.0337	0.1017	0.023	0.0157	0.0049	0.0038	0.0177	0.0179	0.1348	0.0416	0.1197	0.0413	0.003
18	rs11663198	2780997	0.76	0.674502615793853	0.82	0.983693090035176	0.510495023476337	0.452847845910839	0.0066	0.0046	0.0924	0.0161	0.045	0.0171	0.0178	0.0255	0.0023	0.0402	0.0405	0.1245	0.003	0.0338	0.1014	0.023	0.0157	0.0051	0.0039	0.0178	0.018	0.1346	0.0415	0.1198	0.0416	0.0029
18	rs10401092	2782181	0.76	0.674502615793853	0.82	0.983693090035176	0.511323303591392	0.452981416287742	0.0066	0.0046	0.0924	0.0161	0.045	0.0171	0.0178	0.0255	0.0023	0.0402	0.0405	0.1245	0.003	0.0338	0.1014	0.023	0.0157	0.0051	0.0039	0.0178	0.018	0.1346	0.0415	0.1198	0.0416	0.0029
18	rs113835155	2788541	0.76	0.674502615793853	0.82	0.983693090035176	0.515154452512591	0.527258924046138	0.0066	0.0046	0.0924	0.0161	0.045	0.0171	0.0178	0.0255	0.0023	0.0402	0.0405	0.1245	0.003	0.0338	0.1014	0.023	0.0158	0.0051	0.004	0.0177	0.018	0.1346	0.0415	0.1197	0.0417	0.0029
18	rs4594326	2816740	0.76	0.674502615793853	0.82	0.983693090035176	0.493939302674756	0.404809802999131	0.0067	0.0045	0.092	0.0161	0.0453	0.0174	0.0179	0.0255	0.0024	0.0406	0.0403	0.123	0.0031	0.0344	0.1013	0.0234	0.0162	0.005	0.0043	0.0179	0.018	0.1339	0.0414	0.1183	0.0428	0.0029
18	rs56085832	2823277	0.76	0.674502615793853	0.82	0.983693090035176	0.472970133245586	0.307063607039334	0.0069	0.0046	0.0907	0.0159	0.0456	0.018	0.0179	0.0254	0.0029	0.0407	0.0402	0.121	0.0035	0.0351	0.1008	0.0239	0.0165	0.0052	0.0045	0.0182	0.0181	0.1338	0.0417	0.1168	0.0439	0.0028
18	rs78127634	2825086	0.75	0.745768311887514	0.82	0.983693090035176	0.437489248764421	0.343348208141248	0.0069	0.0046	0.0896	0.0158	0.046	0.0184	0.018	0.026	0.0032	0.0407	0.0405	0.1195	0.0037	0.0354	0.1003	0.0241	0.0167	0.0051	0.0045	0.0183	0.0183	0.1336	0.0418	0.116	0.0442	0.0028
18	rs583721	2825377	0.75	0.745768311887514	0.82	0.983693090035176	0.411359096476159	0.242426021465358	0.0069	0.0047	0.0895	0.0158	0.0461	0.0185	0.018	0.0261	0.0032	0.0407	0.0408	0.1192	0.0038	0.0355	0.1002	0.0242	0.0167	0.0051	0.0046	0.018	0.0184	0.1336	0.0418	0.1159	0.0443	0.0028
18	rs673783	2825418	0.75	0.745768311887514	0.82	0.983693090035176	0.382932011594109	0.233244511818629	0.007	0.0047	0.0896	0.0158	0.0462	0.0185	0.018	0.0262	0.0033	0.0408	0.0409	0.1192	0.0038	0.0354	0.1002	0.0241	0.0167	0.0051	0.0046	0.018	0.0184	0.1335	0.0415	0.1159	0.0444	0.0028
18	rs117928566	2825445	0.75	0.745768311887514	0.81	1.06340942734078	0.37233959889237	0.23876192736424	0.0071	0.0047	0.0896	0.0158	0.0463	0.0185	0.018	0.0263	0.0033	0.0407	0.0409	0.1191	0.0039	0.0354	0.1001	0.0241	0.0166	0.0051	0.0046	0.018	0.0184	0.1335	0.0414	0.1159	0.0444	0.0028
18	rs8088441	2825488	0.75	0.745768311887514	0.81	1.06340942734078	0.346916804896073	0.22559048049696	0.0072	0.0047	0.0896	0.0157	0.0463	0.0185	0.018	0.0264	0.0033	0.0406	0.0408	0.119	0.0039	0.0356	0.1	0.0241	0.0166	0.0051	0.0046	0.018	0.0185	0.1335	0.0411	0.1158	0.0446	0.0028
18	rs77005286	2826087	0.76	0.674502615793853	0.81	1.06340942734078	0.326532977164164	0.306584769247575	0.0072	0.0048	0.0884	0.0156	0.0467	0.0187	0.0181	0.0265	0.0033	0.0406	0.0412	0.1183	0.0041	0.0359	0.1001	0.0239	0.0166	0.005	0.0046	0.0182	0.0186	0.1336	0.0415	0.1152	0.0449	0.0028
18	rs11659470	2827678	0.76	0.674502615793853	0.82	0.983693090035176	0.259304547991797	0.338779027816849	0.0074	0.005	0.0856	0.0154	0.0478	0.0184	0.0181	0.0268	0.0034	0.0405	0.042	0.1179	0.0046	0.0366	0.0995	0.0232	0.016	0.0048	0.0046	0.0189	0.0189	0.1328	0.0422	0.1147	0.0461	0.0029
18	rs7229384	2828102	0.76	0.674502615793853	0.82	0.983693090035176	0.239948803240327	0.295396910593623	0.0074	0.005	0.0852	0.0155	0.048	0.0185	0.0181	0.0268	0.0035	0.0405	0.0421	0.1178	0.0047	0.0366	0.0995	0.0232	0.0161	0.0048	0.0045	0.019	0.0189	0.1327	0.0423	0.1144	0.0463	0.0029
18	rs596701	2828699	0.76	0.674502615793853	0.82	0.983693090035176	0.238527098274881	0.384221615014929	0.0074	0.005	0.0851	0.0155	0.048	0.0185	0.0182	0.0268	0.0035	0.0404	0.0421	0.1178	0.0047	0.0367	0.0994	0.0231	0.0161	0.005	0.0045	0.0189	0.0188	0.1326	0.0424	0.1143	0.0463	0.0029
18	rs11664521	2831496	0.76	0.674502615793853	0.82	0.983693090035176	0.203125249320793	0.394864686318367	0.0076	0.005	0.0847	0.0156	0.0481	0.0184	0.0183	0.0268	0.0035	0.0405	0.0425	0.1174	0.0048	0.0369	0.0989	0.0229	0.0163	0.0048	0.0046	0.0191	0.019	0.1328	0.0425	0.1134	0.0468	0.003
18	rs62074983	2833691	0.76	0.674502615793853	0.82	0.983693090035176	0.196890155548902	0.435573122464594	0.0077	0.0049	0.0842	0.0156	0.0484	0.0185	0.0185	0.0268	0.0036	0.0406	0.0428	0.1168	0.005	0.037	0.0984	0.0226	0.0164	0.0049	0.0046	0.0193	0.0192	0.1327	0.0426	0.1127	0.0471	0.003
18	rs73367866	2834700	0.77	0.607778593196603	0.82	0.983693090035176	0.184230358751504	0.391008492078606	0.0077	0.0049	0.084	0.0156	0.0483	0.0185	0.0186	0.0267	0.0036	0.0406	0.0429	0.1164	0.005	0.0372	0.0985	0.0224	0.0164	0.0049	0.0046	0.0194	0.0193	0.1327	0.0427	0.1123	0.0474	0.0031
18	rs77746967	2840104	0.77	0.607778593196603	0.83	0.907803730152893	0.160458048846438	0.251719950842985	0.0079	0.0049	0.0826	0.0155	0.0489	0.0187	0.019	0.0271	0.0037	0.0407	0.043	0.1147	0.0054	0.0376	0.0975	0.0219	0.0167	0.0053	0.0048	0.0197	0.0197	0.1326	0.0432	0.111	0.0484	0.0032
18	rs71356073	2840161	0.77	0.607778593196603	0.83	0.907803730152893	0.158270785568271	0.242203447592666	0.0079	0.0049	0.0826	0.0155	0.0489	0.0187	0.019	0.0271	0.0037	0.0407	0.043	0.1147	0.0054	0.0376	0.0975	0.0219	0.0167	0.0053	0.0048	0.0197	0.0197	0.1326	0.0432	0.111	0.0485	0.0032
18	rs4798031	2840835	0.77	0.607778593196603	0.84	0.835693000351761	0.167899903965291	0.338039752138928	0.0079	0.005	0.0824	0.0155	0.0491	0.0186	0.0189	0.0271	0.0037	0.0407	0.0431	0.1146	0.0055	0.0379	0.0974	0.0218	0.0166	0.0053	0.0048	0.0198	0.0197	0.1326	0.0433	0.111	0.0482	0.0033
18	rs60066182	2843337	0.78	0.545501786478432	0.85	0.767309033253442	0.140421981042528	0.26580854189286	0.0083	0.0053	0.0809	0.015	0.0496	0.0184	0.0186	0.0276	0.0038	0.0414	0.0434	0.1142	0.0058	0.0392	0.0955	0.0212	0.0163	0.0056	0.005	0.0202	0.0201	0.1319	0.0437	0.1092	0.05	0.0036
18	rs3810068	2846499	0.79	0.487570276707753	0.85	0.767309033253442	0.135962967429181	0.35766147099645	0.0089	0.0059	0.0784	0.014	0.0502	0.0176	0.0179	0.0285	0.004	0.042	0.044	0.1135	0.0064	0.0416	0.0947	0.0194	0.0158	0.0062	0.0053	0.0213	0.0215	0.1297	0.0447	0.1056	0.0524	0.0042
18	rs117088495	2850881	0.81	0.384295662080596	0.83	0.907803730152893	0.0226882616602758	0.237655130025617	0.0097	0.0067	0.0755	0.0147	0.054	0.0161	0.0182	0.0291	0.0033	0.0448	0.0455	0.1112	0.0069	0.0446	0.0925	0.018	0.0166	0.0069	0.0042	0.0215	0.0216	0.1274	0.0435	0.1011	0.0551	0.0046
18	rs684320	2851819	0.81	0.384295662080596	0.83	0.907803730152893	0.0232222591860146	0.232695058797546	0.0097	0.0068	0.075	0.0148	0.0543	0.0159	0.0185	0.0293	0.0033	0.0451	0.0457	0.111	0.0068	0.0447	0.0923	0.0181	0.0167	0.0069	0.0041	0.0216	0.0216	0.1268	0.0435	0.1007	0.0559	0.0048
18	rs9954931	2853089	0.81	0.384295662080596	0.82	0.983693090035176	0.0190695353435964	0.215015704964201	0.0098	0.0068	0.0742	0.015	0.0565	0.0161	0.0186	0.0292	0.0033	0.0451	0.0458	0.1112	0.0067	0.0459	0.0918	0.0179	0.0166	0.0069	0.004	0.0214	0.0215	0.1262	0.0435	0.1009	0.054	0.0046
18	rs894761	2856482	0.82	0.338707801994422	0.82	0.983693090035176	0.0422101332247106	0.31971217204012	0.0099	0.0071	0.0733	0.0149	0.0571	0.0156	0.0185	0.0295	0.0031	0.0455	0.0464	0.1113	0.007	0.0467	0.0919	0.0175	0.0169	0.007	0.004	0.0215	0.0218	0.1251	0.0441	0.0985	0.0547	0.0049
18	rs72868200	2856752	0.81	0.384295662080596	0.82	0.983693090035176	0.053970884842495	0.34644548006764	0.0099	0.007	0.0733	0.0149	0.0571	0.0156	0.0185	0.0295	0.0031	0.0452	0.0464	0.1113	0.007	0.0465	0.092	0.0175	0.0169	0.0073	0.004	0.0212	0.0219	0.125	0.0441	0.0981	0.0555	0.0049
18	rs58261915	2857670	0.82	0.338707801994422	0.82	0.983693090035176	0.0632294478267291	0.365321099287095	0.0099	0.007	0.0731	0.015	0.0568	0.0156	0.0186	0.0294	0.0031	0.0451	0.0462	0.1113	0.007	0.0464	0.0918	0.0172	0.017	0.0073	0.004	0.0212	0.0219	0.1249	0.044	0.0987	0.0555	0.0053
18	rs679153	2869916	0.82	0.338707801994422	0.82	0.983693090035176	0.0862610700281991	0.39036681258758	0.0103	0.0071	0.0719	0.0153	0.0569	0.0153	0.0186	0.0293	0.0036	0.0446	0.0468	0.1113	0.0072	0.0467	0.0919	0.0167	0.0171	0.0073	0.004	0.021	0.0219	0.1244	0.0442	0.0979	0.0562	0.0061
18	rs623561	2872586	0.82	0.338707801994422	0.82	0.983693090035176	0.0942512637852108	0.380776902725639	0.0104	0.0067	0.0711	0.0157	0.057	0.0153	0.019	0.0292	0.0042	0.0446	0.0469	0.1114	0.0074	0.047	0.0917	0.0162	0.0172	0.0072	0.0041	0.0208	0.0217	0.1243	0.044	0.0977	0.0562	0.0066
18	rs9962679	2873119	0.82	0.338707801994422	0.81	1.06340942734078	0.138401604108095	0.474890495003461	0.0105	0.0073	0.0712	0.0157	0.0571	0.0154	0.0191	0.0293	0.0038	0.0448	0.0471	0.1103	0.0074	0.0471	0.0915	0.0161	0.0173	0.0073	0.0041	0.0208	0.0218	0.124	0.0438	0.0976	0.0563	0.0067
18	rs17553620	2873939	0.83	0.29697514221559	0.8	1.14699780192835	0.240985698491251	0.699523044921584	0.011	0.0074	0.0714	0.0158	0.0572	0.0152	0.0194	0.0298	0.0043	0.0458	0.0479	0.1079	0.0082	0.0474	0.0902	0.0151	0.018	0.0076	0.0044	0.0209	0.022	0.1228	0.0435	0.0967	0.0556	0.0074
18	rs583523	2874156	0.83	0.29697514221559	0.8	1.14699780192835	0.267707266102339	0.767813246749671	0.0112	0.0074	0.0716	0.0158	0.0574	0.0153	0.0194	0.0296	0.0044	0.0461	0.0481	0.1074	0.0084	0.0477	0.0898	0.0151	0.0182	0.0077	0.0044	0.021	0.022	0.1224	0.0434	0.0964	0.0549	0.0076
18	rs16943962	2876438	0.84	0.258953137461488	0.81	1.06340942734078	0.307681046338144	0.815883519192957	0.0117	0.0076	0.072	0.0158	0.0574	0.0164	0.0208	0.0302	0.0053	0.0481	0.0484	0.1049	0.0085	0.0495	0.0861	0.0161	0.019	0.0082	0.0041	0.0213	0.0224	0.1207	0.0429	0.092	0.0552	0.0082
18	rs72870031	2878009	0.85	0.2244882202137	0.8	1.14699780192835	0.360610918395079	0.848268578235953	0.0118	0.0076	0.0714	0.0158	0.0571	0.0165	0.0212	0.03	0.0053	0.0485	0.0483	0.1052	0.0086	0.0496	0.0861	0.0162	0.0188	0.0086	0.0039	0.0214	0.0222	0.1205	0.0427	0.0915	0.0551	0.0083
18	rs8098452	2878699	0.84	0.258953137461488	0.79	1.23450020912344	0.427209826416395	0.903754177411145	0.0119	0.0076	0.0711	0.0158	0.0571	0.0166	0.0211	0.03	0.0053	0.0485	0.0483	0.105	0.0086	0.0496	0.086	0.0163	0.0188	0.0087	0.0039	0.0214	0.0222	0.1202	0.0428	0.0917	0.0553	0.0083
18	rs76188719	2882412	0.85	0.2244882202137	0.78	1.32595579198345	0.480117011905161	0.884502589816352	0.0122	0.0079	0.071	0.016	0.0569	0.0171	0.0217	0.0299	0.0057	0.0487	0.0487	0.1042	0.0086	0.0502	0.0849	0.0166	0.0192	0.009	0.004	0.0213	0.0222	0.1195	0.0425	0.0906	0.0551	0.0085
18	rs598866	2885437	0.84	0.258953137461488	0.78	1.32595579198345	0.34860045921501	0.91600566675137	0.0124	0.0081	0.0712	0.0162	0.0568	0.0178	0.0225	0.0298	0.006	0.0488	0.0487	0.1039	0.0085	0.0507	0.0841	0.017	0.0196	0.0092	0.0041	0.0211	0.0221	0.1188	0.0418	0.0897	0.0548	0.0084
18	rs678805	2887591	0.84	0.258953137461488	0.77	1.42140104222308	0.38177214825231	0.98731691494899	0.0125	0.0083	0.0717	0.0162	0.0564	0.0181	0.023	0.0298	0.0063	0.049	0.0484	0.1032	0.0086	0.0516	0.0838	0.0173	0.0199	0.0095	0.0042	0.0209	0.0221	0.1179	0.0415	0.0887	0.0549	0.0086
18	rs677396	2887886	0.84	0.258953137461488	0.77	1.42140104222308	0.40741463895955	1.02946901891722	0.0125	0.0083	0.0719	0.0162	0.0564	0.0182	0.023	0.0298	0.0063	0.049	0.0483	0.1032	0.0086	0.0517	0.0837	0.0174	0.0198	0.0096	0.0042	0.0209	0.0221	0.1176	0.0412	0.0887	0.0549	0.0086
18	rs34190911	2888383	0.84	0.258953137461488	0.77	1.42140104222308	0.51291795468831	0.960412372517274	0.0124	0.0084	0.0716	0.0163	0.0566	0.0183	0.0232	0.0296	0.0063	0.049	0.0481	0.1031	0.0086	0.0522	0.0836	0.0175	0.0201	0.0094	0.0042	0.0208	0.0219	0.1177	0.0412	0.0887	0.0544	0.0086
18	rs609358	2889431	0.84	0.258953137461488	0.77	1.42140104222308	0.565590418024479	0.870625440766167	0.0124	0.0085	0.072	0.0167	0.0565	0.0189	0.0238	0.0292	0.0066	0.0492	0.0481	0.1018	0.0086	0.053	0.0833	0.0182	0.0206	0.0094	0.0041	0.0206	0.0216	0.1155	0.0413	0.0891	0.0539	0.0087
18	rs11873956	2889826	0.84	0.258953137461488	0.77	1.42140104222308	0.513492610103159	0.866113400912106	0.0125	0.0085	0.0724	0.0167	0.0563	0.0193	0.0241	0.0293	0.0067	0.0492	0.0481	0.1012	0.0085	0.053	0.0829	0.0186	0.0207	0.0094	0.0041	0.0205	0.0217	0.1152	0.0412	0.0891	0.0539	0.0086
18	rs34307586	2890796	0.84	0.258953137461488	0.77	1.42140104222308	0.486568716628986	0.785899727720112	0.0124	0.0085	0.0725	0.017	0.0557	0.0199	0.0249	0.0294	0.0066	0.0497	0.0484	0.1001	0.0083	0.0534	0.0822	0.0195	0.0212	0.0094	0.0039	0.02	0.0215	0.1147	0.041	0.0891	0.0539	0.0084
18	rs3810067	2891478	0.84	0.258953137461488	0.77	1.42140104222308	0.448128507263305	0.74604982427432	0.0124	0.0085	0.0728	0.0172	0.0553	0.0203	0.0254	0.0295	0.0065	0.05	0.0485	0.0994	0.0081	0.0536	0.0817	0.02	0.0215	0.0094	0.0038	0.0199	0.0213	0.1143	0.0409	0.0891	0.0541	0.0082
18	rs75897721	2893287	0.83	0.29697514221559	0.77	1.42140104222308	0.465631657957522	0.662470040749054	0.0122	0.0088	0.0732	0.0179	0.0543	0.0212	0.0266	0.0298	0.0063	0.0504	0.049	0.0973	0.0077	0.0542	0.0814	0.0212	0.0224	0.0094	0.0035	0.0196	0.021	0.1128	0.0406	0.0888	0.0543	0.0079
18	rs76661402	2894601	0.83	0.29697514221559	0.77	1.42140104222308	0.463197929114818	0.590940743840993	0.0121	0.0087	0.0742	0.0184	0.0535	0.0219	0.0275	0.0301	0.0061	0.0506	0.0492	0.0958	0.0074	0.0544	0.0814	0.022	0.0232	0.0093	0.0033	0.0193	0.0207	0.1119	0.0403	0.0889	0.0542	0.0076
18	rs72870058	2894759	0.83	0.29697514221559	0.77	1.42140104222308	0.467033868930077	0.588228611350256	0.012	0.0087	0.0742	0.0185	0.0535	0.0219	0.0275	0.0298	0.0061	0.0505	0.0493	0.0956	0.0074	0.0544	0.0814	0.0221	0.0233	0.0093	0.0033	0.0192	0.0207	0.1121	0.0403	0.089	0.0542	0.0076
18	rs67278605	2894997	0.83	0.29697514221559	0.77	1.42140104222308	0.471191549896635	0.572302674728088	0.012	0.0087	0.0741	0.0186	0.0532	0.022	0.0276	0.0299	0.0061	0.0505	0.0494	0.0955	0.0073	0.0545	0.0814	0.0222	0.0234	0.0093	0.0032	0.0192	0.0207	0.112	0.0403	0.0891	0.0542	0.0076
18	rs77033241	2895935	0.82	0.338707801994422	0.77	1.42140104222308	0.495947313202283	0.541333086962644	0.0119	0.0086	0.075	0.0188	0.0523	0.0222	0.0277	0.0301	0.0058	0.0504	0.0495	0.0944	0.007	0.055	0.0816	0.0227	0.0237	0.0094	0.0031	0.0192	0.0205	0.1115	0.0406	0.0892	0.0545	0.0073
18	rs11080994	2897993	0.81	0.384295662080596	0.77	1.42140104222308	0.444667358658548	0.453783056671463	0.0112	0.0083	0.077	0.0196	0.0505	0.0229	0.028	0.0308	0.0054	0.0501	0.0496	0.0925	0.0062	0.0558	0.0824	0.0239	0.0244	0.009	0.0027	0.0192	0.0199	0.1102	0.041	0.0895	0.0553	0.0068
18	rs6506038	2898535	0.81	0.384295662080596	0.77	1.42140104222308	0.348389772179281	0.387034799202471	0.011	0.0082	0.0776	0.0198	0.0502	0.0233	0.0275	0.0308	0.0052	0.05	0.0494	0.0924	0.0059	0.0556	0.0827	0.0242	0.0243	0.0089	0.0025	0.0195	0.0198	0.1106	0.0413	0.0898	0.0558	0.0064
18	rs35462218	2898861	0.8	0.433874260405774	0.76	1.52086998948804	0.297603031684077	0.373533333279944	0.0109	0.0081	0.0777	0.0204	0.05	0.0235	0.0277	0.0307	0.0051	0.0499	0.0495	0.0924	0.0058	0.0554	0.0828	0.0244	0.0244	0.0088	0.0024	0.0197	0.0198	0.1102	0.0411	0.0898	0.0558	0.0062
18	rs4798043	2900639	0.8	0.433874260405774	0.76	1.52086998948804	0.177607393665787	0.285740545131732	0.0102	0.0077	0.0795	0.0213	0.0485	0.0234	0.0274	0.0302	0.0045	0.0502	0.049	0.0911	0.005	0.0556	0.0852	0.0246	0.0248	0.0077	0.002	0.0207	0.0194	0.1113	0.0406	0.0911	0.0565	0.0051
18	rs1790982	2900829	0.8	0.433874260405774	0.76	1.52086998948804	0.17706179294177	0.262834610220234	0.0101	0.0077	0.0795	0.0214	0.0486	0.0234	0.0274	0.0304	0.0045	0.0501	0.049	0.0912	0.0049	0.0556	0.0851	0.0248	0.0246	0.0077	0.0019	0.0207	0.0193	0.1112	0.0405	0.0911	0.0567	0.005
18	rs628141	2902402	0.79	0.487570276707753	0.76	1.52086998948804	0.133458062641467	0.299191496639808	0.0096	0.0076	0.0804	0.0219	0.0493	0.0233	0.0274	0.0298	0.004	0.05	0.0486	0.0906	0.0044	0.0556	0.0871	0.0261	0.0241	0.007	0.0017	0.0211	0.0188	0.1113	0.0398	0.0914	0.0574	0.0047
18	rs668304	2902814	0.79	0.487570276707753	0.76	1.52086998948804	0.168076139783589	0.31971217204012	0.0093	0.0076	0.0807	0.022	0.0491	0.0229	0.0272	0.0297	0.004	0.0497	0.0484	0.0908	0.0042	0.0554	0.0879	0.0263	0.0242	0.0071	0.0017	0.0209	0.0187	0.111	0.0396	0.0914	0.0584	0.0048
18	rs7239073	2904132	0.78	0.545501786478432	0.77	1.42140104222308	0.172946963083659	0.309341129294488	0.009	0.0078	0.0812	0.0221	0.0478	0.0226	0.027	0.0293	0.0035	0.05	0.0477	0.092	0.0039	0.0554	0.0897	0.0257	0.0241	0.0069	0.0016	0.0205	0.0185	0.112	0.0389	0.0925	0.0591	0.0047
18	rs668757	2904594	0.78	0.545501786478432	0.77	1.42140104222308	0.165513801168971	0.343224484273364	0.0089	0.0078	0.0816	0.022	0.0475	0.0226	0.027	0.0291	0.0035	0.0496	0.0473	0.0922	0.0038	0.0553	0.0905	0.0257	0.024	0.0067	0.0015	0.0204	0.0185	0.1127	0.0387	0.0926	0.0592	0.0047
18	rs7231822	2906086	0.77	0.607778593196603	0.77	1.42140104222308	0.209390717007367	0.371886772123431	0.0088	0.0079	0.0819	0.0223	0.0455	0.0227	0.0273	0.0281	0.0033	0.0495	0.0463	0.0923	0.0034	0.0544	0.0927	0.0254	0.0237	0.0065	0.0014	0.0206	0.0198	0.1159	0.0373	0.0932	0.0591	0.0046
18	rs8097136	2907398	0.77	0.607778593196603	0.77	1.42140104222308	0.147044253811047	0.430162271218528	0.0082	0.0077	0.0835	0.0226	0.0448	0.0223	0.0267	0.0278	0.0026	0.0487	0.046	0.0938	0.0032	0.0532	0.0954	0.0255	0.0239	0.0062	0.0014	0.0203	0.0201	0.1174	0.0352	0.0943	0.0586	0.0044
18	rs73936857	2909480	0.77	0.607778593196603	0.77	1.42140104222308	0.203597331784003	0.245101988245849	0.0083	0.0074	0.086	0.0225	0.0446	0.0217	0.026	0.0269	0.0026	0.0478	0.0451	0.0959	0.0032	0.0513	0.0973	0.0258	0.0239	0.006	0.0016	0.0199	0.0211	0.1197	0.0335	0.0944	0.0564	0.005
18	rs56288451	2909700	0.77	0.607778593196603	0.77	1.42140104222308	0.224858070957963	0.227441694554752	0.0083	0.0074	0.0862	0.0225	0.0446	0.0217	0.0259	0.0268	0.0026	0.0477	0.0451	0.0961	0.0032	0.0512	0.0974	0.0258	0.0239	0.006	0.0017	0.0198	0.0212	0.12	0.0333	0.0944	0.0563	0.005
18	rs585295	2912417	0.76	0.674502615793853	0.77	1.42140104222308	0.375069240116823	0.331774910618468	0.0086	0.0075	0.0871	0.0226	0.0446	0.0214	0.0256	0.0263	0.0027	0.0473	0.0447	0.0973	0.0032	0.0505	0.0981	0.0259	0.0237	0.006	0.0017	0.0197	0.0217	0.1207	0.0325	0.0941	0.0555	0.0054
18	rs3745015	2912882	0.76	0.674502615793853	0.77	1.42140104222308	0.531004626086381	0.652804008562457	0.0086	0.0075	0.0871	0.0225	0.0446	0.0212	0.0255	0.0264	0.0027	0.0472	0.0449	0.0973	0.0032	0.0505	0.0983	0.0258	0.0237	0.0063	0.0018	0.0198	0.022	0.1204	0.0325	0.0941	0.0556	0.0054
18	rs3745014	2912920	0.76	0.674502615793853	0.77	1.42140104222308	0.540192256462828	0.664231002072142	0.0086	0.0075	0.0871	0.0225	0.0446	0.0212	0.0255	0.0262	0.0029	0.0472	0.0449	0.0973	0.0032	0.0505	0.0983	0.0258	0.0236	0.0063	0.0018	0.0198	0.022	0.1204	0.0325	0.0941	0.0556	0.0055
18	rs1790994	2913431	0.76	0.674502615793853	0.77	1.42140104222308	0.493249955371346	0.476378703121901	0.0086	0.0078	0.087	0.0226	0.0444	0.0213	0.0253	0.026	0.0029	0.0471	0.0446	0.0975	0.0033	0.0503	0.0984	0.026	0.0238	0.0063	0.0018	0.0197	0.0221	0.1204	0.0325	0.0941	0.0554	0.0055
18	rs3745013	2915219	0.76	0.674502615793853	0.77	1.42140104222308	0.409756153605054	0.453382189754086	0.0085	0.0077	0.0879	0.0227	0.0443	0.0215	0.0252	0.0256	0.0028	0.0469	0.0443	0.0987	0.0033	0.0498	0.0989	0.0258	0.0234	0.0061	0.0018	0.0195	0.0223	0.1208	0.0323	0.0942	0.0549	0.0053
18	rs1985	2917223	0.76	0.674502615793853	0.77	1.42140104222308	0.423771508530748	0.460880375432079	0.0086	0.0078	0.088	0.0227	0.044	0.0215	0.0252	0.0256	0.0028	0.0468	0.044	0.0989	0.0034	0.0497	0.0994	0.0258	0.0232	0.006	0.0019	0.0195	0.0224	0.121	0.032	0.0943	0.0546	0.0055
18	rs113346639	2918789	0.76	0.674502615793853	0.77	1.42140104222308	0.413252296901312	0.350421645068265	0.0088	0.0078	0.0884	0.0226	0.0436	0.0218	0.0247	0.0254	0.0028	0.0461	0.0433	0.1001	0.0036	0.0489	0.1008	0.0252	0.0229	0.006	0.0022	0.0191	0.0224	0.1217	0.0315	0.0946	0.0542	0.0059
18	rs59566682	2919239	0.76	0.674502615793853	0.77	1.42140104222308	0.442347462654478	0.389084330824566	0.0088	0.0078	0.0886	0.0226	0.0436	0.0219	0.0245	0.0254	0.0028	0.0459	0.0432	0.1004	0.0036	0.0486	0.1012	0.025	0.0228	0.0059	0.0023	0.019	0.0224	0.1219	0.0314	0.0947	0.0541	0.006
18	rs16944040	2919634	0.76	0.674502615793853	0.77	1.42140104222308	0.449145482574761	0.424375768382391	0.0089	0.0079	0.0886	0.0226	0.0436	0.0219	0.0244	0.0253	0.0029	0.0458	0.0431	0.1009	0.0038	0.0478	0.1015	0.0249	0.0228	0.006	0.0023	0.0189	0.0224	0.1223	0.0313	0.0948	0.0541	0.0061
18	rs17555442	2922149	0.76	0.674502615793853	0.77	1.42140104222308	0.286751582382704	0.329694236068424	0.0086	0.0079	0.0896	0.0228	0.0439	0.0219	0.0238	0.025	0.0028	0.0454	0.042	0.1021	0.0038	0.0473	0.1024	0.0242	0.0226	0.0057	0.0022	0.0185	0.0224	0.1235	0.0309	0.0957	0.0539	0.0057
18	rs61735393	2925359	0.76	0.674502615793853	0.77	1.42140104222308	0.281077231519208	0.331040118445751	0.0085	0.0079	0.0896	0.0228	0.044	0.0219	0.0237	0.0249	0.0028	0.0454	0.0419	0.1022	0.0037	0.0473	0.1025	0.0242	0.0225	0.0057	0.0022	0.0185	0.0224	0.1236	0.0308	0.0958	0.0539	0.0057
18	rs78208644	2929505	0.76	0.674502615793853	0.77	1.42140104222308	0.278403221957934	0.399247643829929	0.0085	0.0078	0.0898	0.0228	0.044	0.0219	0.0237	0.0249	0.0028	0.0454	0.0418	0.1026	0.0037	0.0473	0.1027	0.0241	0.0225	0.0056	0.0022	0.0184	0.0223	0.1238	0.0308	0.0959	0.0538	0.0056
18	rs4797092	2930138	0.76	0.674502615793853	0.77	1.42140104222308	0.276115495233883	0.385883260852052	0.0085	0.0078	0.0898	0.0228	0.044	0.0218	0.0237	0.0249	0.0028	0.0454	0.0418	0.1026	0.0037	0.0473	0.1027	0.0241	0.0225	0.0056	0.0022	0.0184	0.0223	0.1238	0.0308	0.0959	0.0538	0.0056
18	rs9961969	2938147	0.76	0.674502615793853	0.77	1.42140104222308	0.281359505030615	0.388699814719388	0.0084	0.0078	0.0899	0.0226	0.0441	0.0218	0.0235	0.0248	0.0028	0.0456	0.0418	0.1032	0.0038	0.0472	0.1028	0.024	0.0224	0.0056	0.0022	0.0183	0.0223	0.124	0.0307	0.0958	0.0537	0.0056
18	rs1785283	2938537	0.76	0.674502615793853	0.77	1.42140104222308	0.273235386748757	0.398215160568717	0.0084	0.0078	0.0899	0.0226	0.0441	0.0218	0.0235	0.0248	0.0028	0.0456	0.0418	0.1032	0.0038	0.0472	0.1028	0.024	0.0224	0.0056	0.0022	0.0183	0.0223	0.124	0.0307	0.0958	0.0537	0.0056
18	rs10460009	2948029	0.76	0.674502615793853	0.77	1.42140104222308	0.214383243724058	0.363559080227462	0.0083	0.0078	0.0898	0.0226	0.0442	0.0218	0.0235	0.0251	0.0028	0.0456	0.0417	0.103	0.0038	0.0471	0.1029	0.024	0.0224	0.0055	0.0022	0.0183	0.0225	0.1242	0.0305	0.096	0.0537	0.0054
18	rs73375278	2950677	0.76	0.674502615793853	0.77	1.42140104222308	0.209270750532681	0.341246656018996	0.0083	0.0078	0.0896	0.0228	0.0443	0.0218	0.0234	0.0254	0.0029	0.0456	0.0414	0.1035	0.0038	0.047	0.103	0.0239	0.0221	0.0053	0.0022	0.0182	0.0224	0.1246	0.0302	0.096	0.0538	0.0054
18	rs116945454	2964973	0.76	0.674502615793853	0.77	1.42140104222308	0.230010538258891	0.353038067993508	0.0082	0.0078	0.0894	0.023	0.0444	0.0218	0.0232	0.0259	0.0029	0.0455	0.0411	0.1037	0.004	0.0468	0.1033	0.0238	0.0217	0.0051	0.0022	0.0181	0.0224	0.125	0.0299	0.0963	0.0538	0.0054
18	rs660716	2966840	0.76	0.674502615793853	0.76	1.52086998948804	0.24102895595713	0.393963971887036	0.0082	0.0078	0.0894	0.023	0.0443	0.0218	0.0232	0.0259	0.003	0.0456	0.0411	0.1037	0.004	0.0467	0.1033	0.0238	0.0217	0.0051	0.0022	0.0181	0.0224	0.1251	0.0299	0.0963	0.0538	0.0054
18	rs79511465	2969053	0.76	0.674502615793853	0.76	1.52086998948804	0.231150259701851	0.365950976306509	0.0082	0.0078	0.0894	0.023	0.0443	0.0218	0.0232	0.0259	0.003	0.0455	0.041	0.1037	0.004	0.0467	0.1033	0.0237	0.0217	0.0051	0.0022	0.0181	0.0224	0.1251	0.0298	0.0964	0.0538	0.0054
18	rs1790984	2973483	0.76	0.674502615793853	0.76	1.52086998948804	0.208312414593265	0.407274209569924	0.0082	0.0077	0.0894	0.0231	0.0443	0.0218	0.0232	0.0262	0.003	0.0454	0.0409	0.1039	0.0041	0.0466	0.1032	0.0236	0.0218	0.0051	0.0022	0.0181	0.0224	0.1253	0.0295	0.0967	0.0536	0.0054
18	rs11665524	2978535	0.76	0.674502615793853	0.77	1.42140104222308	0.198710260745389	0.392035786290617	0.0082	0.0077	0.0894	0.0231	0.0443	0.0218	0.0232	0.0262	0.003	0.0454	0.0409	0.1039	0.0041	0.0465	0.1031	0.0236	0.0218	0.005	0.0022	0.0181	0.0224	0.1254	0.0295	0.0969	0.0535	0.0054
18	rs3897586	2978689	0.76	0.674502615793853	0.76	1.52086998948804	0.197199287709189	0.394092610574007	0.0082	0.0077	0.0894	0.0231	0.0443	0.0218	0.0232	0.0262	0.003	0.0454	0.0409	0.1039	0.0041	0.0465	0.1031	0.0236	0.0218	0.005	0.0022	0.0181	0.0224	0.1254	0.0295	0.0969	0.0535	0.0054
18	rs76964671	2990089	0.76	0.674502615793853	0.76	1.52086998948804	0.159875336140886	0.337300945220623	0.0083	0.0076	0.089	0.0232	0.044	0.0218	0.0233	0.0262	0.003	0.0452	0.0408	0.1044	0.0041	0.0465	0.1031	0.0234	0.0216	0.005	0.0021	0.0181	0.0224	0.1258	0.0292	0.0972	0.0535	0.0053
18	rs191472010	2990853	0.76	0.674502615793853	0.76	1.52086998948804	0.159567345213683	0.341987954409437	0.0083	0.0076	0.089	0.0232	0.044	0.0218	0.0233	0.0262	0.003	0.0452	0.0408	0.1044	0.0041	0.0465	0.1031	0.0234	0.0216	0.005	0.0021	0.0181	0.0224	0.1258	0.0292	0.0972	0.0535	0.0053
18	rs4570954	3006207	0.76	0.674502615793853	0.77	1.42140104222308	0.178518886400608	0.380394692056933	0.0085	0.0074	0.088	0.0235	0.0433	0.0219	0.0237	0.026	0.0031	0.0449	0.0403	0.1058	0.0044	0.0466	0.1031	0.023	0.0212	0.0049	0.002	0.0182	0.0224	0.1258	0.0291	0.0983	0.0541	0.0051
18	rs7233117	3010609	0.76	0.674502615793853	0.76	1.52086998948804	0.246557419523292	0.427003382343553	0.0086	0.0072	0.0874	0.0249	0.0424	0.0217	0.025	0.0258	0.0031	0.0442	0.04	0.1065	0.0048	0.0462	0.1021	0.0226	0.0214	0.0045	0.0018	0.0182	0.0229	0.1261	0.0282	0.1011	0.0536	0.0043
18	rs12455800	3011415	0.76	0.674502615793853	0.76	1.52086998948804	0.29808814605908	0.383455375723679	0.0086	0.0071	0.0872	0.0252	0.0422	0.0216	0.0253	0.0257	0.0031	0.044	0.0398	0.1063	0.0048	0.0462	0.1029	0.0224	0.0214	0.0045	0.0017	0.0183	0.023	0.1261	0.028	0.1015	0.0533	0.0042
18	rs116879632	3012387	0.76	0.674502615793853	0.76	1.52086998948804	0.332621864407258	0.285154906800068	0.0087	0.007	0.087	0.0254	0.0421	0.0214	0.0253	0.0256	0.0031	0.0441	0.0399	0.107	0.0048	0.046	0.1032	0.0222	0.0217	0.0044	0.0016	0.0184	0.0228	0.1258	0.0276	0.1022	0.0531	0.0041
18	rs57267641	3013687	0.76	0.674502615793853	0.76	1.52086998948804	0.413941810483788	0.287382279670815	0.0088	0.0069	0.0868	0.0257	0.0418	0.0211	0.0253	0.0256	0.003	0.0441	0.04	0.1079	0.0048	0.0458	0.1036	0.0218	0.022	0.0043	0.0015	0.0184	0.0225	0.1254	0.0273	0.1031	0.0528	0.004
18	rs62077527	3014684	0.76	0.674502615793853	0.76	1.52086998948804	0.349971527718315	0.257712213404858	0.0089	0.0067	0.086	0.0256	0.0419	0.0212	0.025	0.0259	0.0029	0.0442	0.04	0.1086	0.0048	0.0459	0.104	0.0215	0.0221	0.0043	0.0015	0.0186	0.0227	0.1253	0.0266	0.1036	0.053	0.0037
18	rs9303915	3015919	0.76	0.674502615793853	0.76	1.52086998948804	0.4279108336493	0.316686895620387	0.009	0.0067	0.0856	0.0259	0.0417	0.0213	0.0252	0.026	0.0029	0.0441	0.04	0.1086	0.0048	0.0459	0.1037	0.0215	0.0222	0.0042	0.0014	0.0187	0.0226	0.1255	0.0266	0.1041	0.0528	0.0037
18	rs72856917	3016009	0.76	0.674502615793853	0.75	1.62439437893061	0.429841543349158	0.31306782631699	0.009	0.0067	0.0856	0.026	0.0418	0.0213	0.0252	0.026	0.0029	0.0441	0.04	0.1086	0.0047	0.0459	0.1037	0.0215	0.0222	0.0042	0.0014	0.0187	0.0226	0.1255	0.0266	0.1042	0.0528	0.0037
18	rs4798054	3017136	0.76	0.674502615793853	0.75	1.62439437893061	0.434539926652652	0.340135581563719	0.009	0.0067	0.0854	0.026	0.0418	0.0214	0.0253	0.026	0.0028	0.0441	0.04	0.1086	0.0047	0.0459	0.1036	0.0215	0.0222	0.0042	0.0013	0.0187	0.0225	0.1256	0.0265	0.1044	0.0527	0.0037
18	rs4798055	3017152	0.76	0.674502615793853	0.75	1.62439437893061	0.425051979379605	0.342235157200244	0.009	0.0067	0.0854	0.026	0.0421	0.0214	0.0253	0.026	0.0028	0.0439	0.04	0.1086	0.0047	0.0459	0.1036	0.0215	0.0222	0.0042	0.0013	0.0187	0.0225	0.1256	0.0265	0.1044	0.0527	0.0037
18	rs8091834	3022360	0.76	0.674502615793853	0.75	1.62439437893061	0.498966679830053	0.345205609135488	0.0091	0.0067	0.0849	0.0262	0.0422	0.0217	0.0253	0.0261	0.0028	0.0439	0.0398	0.1083	0.0046	0.0459	0.1033	0.0216	0.0223	0.0042	0.0012	0.0191	0.0225	0.1251	0.0265	0.1048	0.0526	0.0039
18	rs12962852	3026343	0.76	0.674502615793853	0.76	1.52086998948804	0.501047605209743	0.464641543498737	0.009	0.0066	0.0843	0.0267	0.0422	0.0223	0.0257	0.0261	0.0027	0.0439	0.0395	0.108	0.0045	0.046	0.1023	0.0215	0.0226	0.004	0.0012	0.0192	0.0226	0.1261	0.0264	0.1053	0.052	0.0039
18	rs6506044	3028493	0.77	0.607778593196603	0.76	1.52086998948804	0.614884665081091	0.445118628872377	0.009	0.0066	0.0832	0.0269	0.0422	0.0226	0.026	0.026	0.0027	0.0445	0.0391	0.1079	0.0044	0.0462	0.1019	0.0215	0.0228	0.004	0.0012	0.0193	0.023	0.1262	0.026	0.1055	0.0518	0.0041
18	rs28584299	3030847	0.77	0.607778593196603	0.76	1.52086998948804	0.687259310170491	0.557891569266549	0.009	0.0067	0.0824	0.0274	0.0426	0.0227	0.0263	0.0261	0.0027	0.0444	0.0393	0.1073	0.0043	0.0464	0.1015	0.0216	0.0232	0.0042	0.0012	0.0194	0.023	0.1255	0.0259	0.1059	0.0516	0.0041
18	rs74576805	3031892	0.77	0.607778593196603	0.76	1.52086998948804	0.737233230012929	0.51024535058968	0.009	0.0068	0.0819	0.0276	0.0427	0.0228	0.0262	0.0262	0.0026	0.0442	0.0391	0.1072	0.0043	0.0464	0.1018	0.0217	0.0233	0.0042	0.0011	0.0195	0.023	0.1255	0.0259	0.1059	0.0518	0.0042
18	rs8088261	3031943	0.77	0.607778593196603	0.76	1.52086998948804	0.724762381380676	0.492008882964021	0.009	0.0068	0.0819	0.0276	0.0427	0.0228	0.0262	0.0262	0.0027	0.0442	0.0391	0.1072	0.0043	0.0464	0.1018	0.0217	0.0234	0.0042	0.0012	0.0195	0.0231	0.1254	0.0259	0.1055	0.0518	0.0042
18	rs6506046	3032164	0.77	0.607778593196603	0.76	1.52086998948804	0.700767289617386	0.388827975028537	0.009	0.0068	0.0819	0.0276	0.0426	0.0228	0.0262	0.0262	0.0027	0.0442	0.039	0.1072	0.0043	0.0463	0.1018	0.0217	0.0234	0.0042	0.0012	0.0195	0.023	0.1254	0.0258	0.1056	0.0518	0.0042
18	rs9303920	3041651	0.77	0.607778593196603	0.76	1.52086998948804	1.02933907508562	0.634151982754254	0.009	0.0071	0.0809	0.0285	0.0423	0.0232	0.0264	0.0263	0.0026	0.0443	0.0384	0.1069	0.0043	0.046	0.1019	0.0222	0.0241	0.004	0.0011	0.0192	0.0228	0.1254	0.0256	0.1066	0.0507	0.0045
18	rs4635409	3043112	0.77	0.607778593196603	0.75	1.62439437893061	1.05061655430652	0.617069716085062	0.0091	0.0071	0.0807	0.0287	0.0424	0.0234	0.0265	0.0264	0.0027	0.0443	0.0382	0.1069	0.0042	0.046	0.1019	0.0223	0.0243	0.004	0.0011	0.0192	0.0228	0.1255	0.0256	0.1065	0.0505	0.0045
18	rs4528660	3043516	0.77	0.607778593196603	0.76	1.52086998948804	1.07304041595582	0.589655676375387	0.0091	0.0071	0.0806	0.0289	0.0426	0.0233	0.0265	0.0264	0.0027	0.0444	0.0383	0.1069	0.004	0.0461	0.1019	0.0223	0.0241	0.0041	0.0011	0.0191	0.0227	0.1249	0.026	0.1066	0.0506	0.0045
18	rs57339897	3048298	0.77	0.607778593196603	0.76	1.52086998948804	1.20317207440255	0.571169164224025	0.0093	0.0073	0.0803	0.0292	0.0432	0.0235	0.0265	0.0266	0.0027	0.0444	0.0381	0.1068	0.0036	0.0461	0.1018	0.0222	0.0245	0.0042	0.0012	0.0189	0.0224	0.1252	0.0259	0.1054	0.0502	0.0048
18	rs4798060	3048642	0.77	0.607778593196603	0.76	1.52086998948804	1.23250495776355	0.607994716606952	0.0093	0.0073	0.0803	0.0293	0.0432	0.0236	0.0265	0.0266	0.0027	0.0444	0.0381	0.1068	0.0036	0.0461	0.1018	0.0222	0.0245	0.0042	0.0013	0.0188	0.0224	0.1252	0.0259	0.1053	0.0502	0.0049
18	rs28735164	3051705	0.77	0.607778593196603	0.76	1.52086998948804	1.10573463201858	0.594084838975179	0.0093	0.0073	0.08	0.0294	0.0431	0.0236	0.0267	0.0267	0.0027	0.0445	0.0379	0.1067	0.0036	0.0461	0.1014	0.0222	0.0247	0.0042	0.0015	0.0188	0.0224	0.1253	0.026	0.1052	0.0502	0.0049
18	rs118045097	3055899	0.78	0.545501786478432	0.76	1.52086998948804	1.21613387763425	0.69418073042295	0.0096	0.0075	0.0778	0.0302	0.0425	0.0238	0.0278	0.0271	0.0029	0.0453	0.0367	0.1056	0.0036	0.0465	0.0987	0.0222	0.0259	0.0044	0.0019	0.0192	0.0226	0.1259	0.0263	0.1054	0.05	0.005
18	rs62074874	3057022	0.78	0.545501786478432	0.76	1.52086998948804	1.30358846722521	0.65792586442807	0.0098	0.0076	0.0767	0.0305	0.0423	0.0239	0.0283	0.0275	0.003	0.0457	0.0362	0.1052	0.0036	0.0466	0.0977	0.0222	0.0263	0.0044	0.0021	0.0191	0.0226	0.1261	0.0265	0.1054	0.0499	0.0051
18	rs11664956	3057072	0.78	0.545501786478432	0.76	1.52086998948804	1.32317695167331	0.67629275217107	0.0098	0.0076	0.0767	0.0306	0.0423	0.0239	0.0283	0.0276	0.003	0.0458	0.0361	0.1054	0.0036	0.0465	0.0974	0.0223	0.0264	0.0044	0.0021	0.0191	0.0226	0.1261	0.0265	0.1054	0.05	0.0051
18	rs68108910	3057753	0.79	0.487570276707753	0.77	1.42140104222308	0.773202212253013	0.593369921204122	0.0097	0.0076	0.0764	0.0287	0.0426	0.024	0.0287	0.0278	0.0032	0.0457	0.0357	0.1052	0.0036	0.0465	0.0968	0.0224	0.0268	0.0045	0.0022	0.0192	0.0232	0.1257	0.0266	0.1068	0.0498	0.0051
18	rs11665199	3057978	0.79	0.487570276707753	0.76	1.52086998948804	0.630471614469198	0.590512313479958	0.0097	0.0076	0.0762	0.028	0.0431	0.0239	0.0289	0.0279	0.0032	0.0457	0.0355	0.1052	0.0036	0.0464	0.0967	0.0225	0.0268	0.0045	0.0022	0.0193	0.0231	0.1256	0.0267	0.1069	0.0501	0.0051
18	rs12956008	3058706	0.79	0.487570276707753	0.76	1.52086998948804	0.620037192225133	0.604689575362961	0.0096	0.0076	0.0758	0.028	0.0435	0.0238	0.029	0.0281	0.0032	0.0458	0.0352	0.1046	0.0039	0.0465	0.0961	0.0225	0.0271	0.0045	0.0023	0.0194	0.0232	0.1257	0.0265	0.1069	0.0506	0.005
18	rs7227052	3060944	0.79	0.487570276707753	0.76	1.52086998948804	0.538165883127194	0.678652021331448	0.0098	0.0075	0.0752	0.0282	0.0442	0.0238	0.0297	0.0287	0.0035	0.0458	0.0349	0.1036	0.0042	0.0461	0.0941	0.0227	0.0276	0.0046	0.0027	0.0192	0.0229	0.1269	0.0267	0.1067	0.0503	0.005
18	rs74604798	3062509	0.8	0.433874260405774	0.76	1.52086998948804	0.554874921355826	0.63676731875327	0.0098	0.0073	0.0745	0.0282	0.0443	0.0235	0.0299	0.0286	0.0036	0.0461	0.0348	0.103	0.0043	0.0461	0.0929	0.0227	0.0278	0.0048	0.0027	0.0187	0.023	0.1261	0.0266	0.1092	0.0509	0.0048
18	rs6506053	3063538	0.8	0.433874260405774	0.76	1.52086998948804	0.615023663010263	0.697741250590155	0.0099	0.0072	0.0742	0.0283	0.0444	0.0233	0.03	0.0287	0.0036	0.0461	0.0348	0.1033	0.0044	0.0461	0.0923	0.0228	0.0278	0.0049	0.0027	0.0185	0.0229	0.1262	0.0266	0.1095	0.0511	0.0047
18	rs59201718	3064992	0.8	0.433874260405774	0.75	1.62439437893061	0.569340042983668	0.63240982176943	0.0099	0.0072	0.0746	0.0283	0.0444	0.0231	0.03	0.0287	0.0035	0.0459	0.0347	0.103	0.0044	0.0463	0.0923	0.0229	0.0278	0.0048	0.0027	0.0186	0.0228	0.1262	0.0269	0.1098	0.0508	0.0046
18	rs1042731	3066944	0.8	0.433874260405774	0.76	1.52086998948804	0.625909886651389	0.638221366200776	0.0099	0.0071	0.0753	0.0282	0.0445	0.0229	0.0298	0.0286	0.0035	0.0454	0.0348	0.1029	0.0044	0.0464	0.092	0.0227	0.0276	0.0048	0.0027	0.0187	0.0228	0.1258	0.027	0.1101	0.0514	0.0049
18	rs12606556	3075209	0.8	0.433874260405774	0.76	1.52086998948804	0.621712516913728	0.674377223607119	0.01	0.0071	0.0753	0.0281	0.0449	0.0227	0.0298	0.0285	0.0035	0.0455	0.0349	0.1031	0.0046	0.046	0.0916	0.0224	0.0278	0.0048	0.0028	0.0188	0.0228	0.1257	0.0272	0.1097	0.0518	0.005
18	rs28463942	3081596	0.8	0.433874260405774	0.76	1.52086998948804	0.57930542996327	0.655876015727957	0.0101	0.0071	0.0752	0.0279	0.045	0.0228	0.0299	0.0285	0.0036	0.0455	0.0349	0.1029	0.0048	0.0456	0.0915	0.0224	0.0278	0.0048	0.0029	0.0189	0.0226	0.126	0.027	0.1097	0.052	0.005
18	rs3765623	3086065	0.8	0.433874260405774	0.76	1.52086998948804	0.549388398727308	0.676145359918805	0.0101	0.0071	0.0753	0.0279	0.045	0.0228	0.0299	0.0286	0.0036	0.0453	0.035	0.1028	0.0048	0.0456	0.0914	0.0224	0.0278	0.0048	0.003	0.0189	0.0225	0.1261	0.027	0.1097	0.052	0.005
18	rs73936915	3099988	0.8	0.433874260405774	0.76	1.52086998948804	0.513428744316779	0.640258328411151	0.0106	0.0071	0.0757	0.0277	0.045	0.0229	0.0299	0.0287	0.0038	0.0451	0.0349	0.1024	0.0051	0.0451	0.0903	0.0223	0.0278	0.0049	0.0031	0.0191	0.0225	0.1263	0.0271	0.1096	0.0521	0.0051
18	rs7232329	3100429	0.8	0.433874260405774	0.76	1.52086998948804	0.519898337198803	0.654851644018312	0.0106	0.0071	0.0757	0.0276	0.045	0.0229	0.0299	0.0287	0.0038	0.0451	0.035	0.1025	0.0052	0.0451	0.0902	0.0222	0.0277	0.0049	0.0031	0.0191	0.0225	0.1263	0.0271	0.1096	0.0521	0.0052
18	rs11081006	3101520	0.81	0.384295662080596	0.76	1.52086998948804	0.499596823781748	0.630378716855373	0.0106	0.0071	0.0757	0.0276	0.0451	0.0228	0.0298	0.0287	0.0038	0.0451	0.035	0.1024	0.0052	0.0451	0.0902	0.0223	0.0276	0.0049	0.0031	0.0191	0.0225	0.1264	0.0272	0.1097	0.0522	0.0052
18	rs117267880	3102891	0.81	0.384295662080596	0.77	1.42140104222308	0.486444252545631	0.616204063021218	0.0106	0.0072	0.0758	0.0275	0.0451	0.0228	0.0298	0.0286	0.0038	0.0451	0.035	0.1023	0.0052	0.045	0.0901	0.0222	0.0276	0.0048	0.0032	0.0191	0.0226	0.1264	0.0272	0.1097	0.0522	0.0052
18	rs6506061	3104689	0.81	0.384295662080596	0.77	1.42140104222308	0.479437058878789	0.611592099878833	0.0106	0.0072	0.0758	0.0275	0.0451	0.0228	0.0298	0.0286	0.0038	0.0451	0.035	0.1022	0.0053	0.045	0.09	0.0222	0.0276	0.0048	0.0032	0.0191	0.0227	0.1264	0.0272	0.1097	0.0523	0.0052
18	rs77619381	3105360	0.81	0.384295662080596	0.77	1.42140104222308	0.469966840089612	0.599811574491237	0.0107	0.0072	0.0758	0.0275	0.0453	0.0228	0.0297	0.0286	0.0038	0.0452	0.0348	0.1021	0.0053	0.045	0.09	0.0222	0.0276	0.0048	0.0032	0.0191	0.0227	0.1265	0.0273	0.1097	0.0523	0.0052
18	rs4798068	3106441	0.81	0.384295662080596	0.77	1.42140104222308	0.444905634616464	0.591797827938016	0.0107	0.0072	0.0759	0.0274	0.0454	0.0228	0.0296	0.0286	0.0038	0.045	0.0349	0.1021	0.0053	0.045	0.09	0.0222	0.0276	0.0048	0.0033	0.0192	0.0227	0.1266	0.0273	0.1097	0.0523	0.0052
18	rs55779127	3112252	0.81	0.384295662080596	0.77	1.42140104222308	0.419131449598984	0.514658107299381	0.0107	0.0071	0.0759	0.0273	0.0454	0.0227	0.0295	0.0288	0.0038	0.0453	0.0349	0.1018	0.0054	0.0446	0.0903	0.022	0.0274	0.0049	0.0033	0.0193	0.0226	0.1263	0.0272	0.11	0.0522	0.0052
18	rs73937185	3115148	0.82	0.338707801994422	0.78	1.32595579198345	0.392386988184684	0.435969748504401	0.0107	0.0072	0.076	0.027	0.0455	0.0222	0.0294	0.0293	0.0038	0.0464	0.0349	0.1014	0.0056	0.0435	0.0903	0.0214	0.0268	0.005	0.0037	0.0197	0.0224	0.1257	0.0273	0.1111	0.0524	0.0051
18	rs8099227	3115404	0.82	0.338707801994422	0.78	1.32595579198345	0.391212707606553	0.437027889341484	0.0108	0.0072	0.076	0.027	0.0455	0.0221	0.0294	0.0293	0.0038	0.0464	0.0349	0.1014	0.0056	0.0434	0.0903	0.0214	0.0268	0.005	0.0037	0.0197	0.0224	0.1257	0.0273	0.1111	0.0525	0.0051
18	rs79933577	3116682	0.82	0.338707801994422	0.79	1.23450020912344	0.382434708748434	0.429503653545232	0.0108	0.0072	0.0761	0.027	0.0454	0.0221	0.0294	0.0294	0.0039	0.0465	0.0349	0.1014	0.0056	0.0434	0.0903	0.0214	0.0268	0.005	0.0037	0.0198	0.0223	0.1255	0.0274	0.1111	0.0525	0.0051
18	rs11664405	3122909	0.82	0.338707801994422	0.79	1.23450020912344	0.363457798861436	0.379885244802095	0.0106	0.0073	0.0764	0.0268	0.0454	0.022	0.0295	0.0297	0.004	0.0471	0.035	0.1011	0.0055	0.0429	0.0899	0.0213	0.0267	0.005	0.0039	0.0201	0.022	0.1249	0.0278	0.1113	0.0525	0.0051
18	rs117519931	3124228	0.82	0.338707801994422	0.78	1.32595579198345	0.358844132679687	0.373279883002207	0.0106	0.0073	0.0765	0.0267	0.0454	0.022	0.0295	0.0297	0.004	0.0472	0.0351	0.101	0.0056	0.0429	0.0897	0.0213	0.0267	0.005	0.004	0.0202	0.0219	0.1247	0.0279	0.1113	0.0525	0.0052
18	rs9954421	3124877	0.82	0.338707801994422	0.79	1.23450020912344	0.365613982926378	0.359791480993366	0.0106	0.0073	0.0765	0.0267	0.0454	0.0219	0.0295	0.0298	0.004	0.0472	0.0351	0.101	0.0056	0.0429	0.0897	0.0211	0.0266	0.0051	0.004	0.0202	0.0219	0.1246	0.028	0.1114	0.0526	0.0052
18	rs1071600	3126811	0.82	0.338707801994422	0.8	1.14699780192835	0.36012862606745	0.357786665923323	0.0107	0.0073	0.0765	0.0267	0.0454	0.0219	0.0294	0.0297	0.0041	0.0473	0.0352	0.1005	0.0056	0.043	0.0896	0.0211	0.0266	0.005	0.0041	0.0203	0.0218	0.1249	0.0281	0.1113	0.0525	0.0052
18	rs8089599	3129131	0.82	0.338707801994422	0.8	1.14699780192835	0.369457278406793	0.345205609135488	0.0107	0.0071	0.0766	0.0266	0.0454	0.0218	0.0294	0.0298	0.0041	0.0474	0.0352	0.1003	0.0055	0.043	0.0895	0.0211	0.0264	0.005	0.0041	0.0203	0.0217	0.1252	0.0282	0.1116	0.0525	0.0052
18	rs72860214	3129895	0.82	0.338707801994422	0.8	1.14699780192835	0.389649765300083	0.337054780545541	0.0107	0.0071	0.0766	0.0265	0.0454	0.0217	0.0294	0.0298	0.0041	0.0475	0.0352	0.1002	0.0055	0.043	0.0895	0.0211	0.0263	0.0049	0.0041	0.0203	0.0217	0.1253	0.0283	0.1116	0.0525	0.0052
18	rs62074943	3134289	0.83	0.29697514221559	0.81	1.06340942734078	0.305956226218738	0.228860641011915	0.011	0.0074	0.0769	0.0261	0.0464	0.0214	0.0289	0.0299	0.004	0.0485	0.0351	0.0985	0.0052	0.0428	0.0893	0.021	0.0254	0.0045	0.0039	0.0206	0.0217	0.1256	0.0295	0.1134	0.0518	0.0049
18	rs143030509	3134826	0.84	0.258953137461488	0.81	1.06340942734078	0.274766321313162	0.174355430990166	0.0111	0.0076	0.077	0.0257	0.0468	0.0212	0.0285	0.0298	0.0039	0.049	0.0351	0.0979	0.0049	0.0427	0.0895	0.0209	0.0248	0.0043	0.0038	0.0208	0.0218	0.126	0.0302	0.1138	0.0518	0.0047
18	rs117849256	3138670	0.84	0.258953137461488	0.81	1.06340942734078	0.606916589772829	0.0236635615162287	0.0115	0.0084	0.0775	0.0227	0.0501	0.0197	0.0255	0.0284	0.0032	0.0536	0.0348	0.093	0.0032	0.0419	0.0906	0.0207	0.0209	0.0027	0.003	0.0224	0.022	0.1287	0.0361	0.1173	0.0516	0.0037
18	rs11660446	3140920	0.84	0.258953137461488	0.81	1.06340942734078	0.504461725769309	0.0141529409142537	0.0116	0.0084	0.0775	0.0226	0.0503	0.0197	0.0255	0.0284	0.0033	0.0537	0.0349	0.093	0.0032	0.0419	0.0906	0.0207	0.0209	0.0027	0.003	0.0225	0.022	0.1288	0.0362	0.1174	0.0517	0.0037
18	rs34084777	3141046	0.84	0.258953137461488	0.81	1.06340942734078	0.509349234753539	0.013096657248813	0.0116	0.0084	0.0776	0.0226	0.0503	0.0197	0.0255	0.0284	0.0032	0.0537	0.0348	0.093	0.0032	0.0419	0.0907	0.0204	0.0209	0.0026	0.003	0.0225	0.022	0.1288	0.0362	0.1175	0.0517	0.0037
18	rs9951727	3141204	0.84	0.258953137461488	0.81	1.06340942734078	0.51848582663955	0.0140186605367931	0.0116	0.0084	0.0776	0.0226	0.0503	0.0197	0.0255	0.0284	0.0032	0.0538	0.0348	0.0929	0.0032	0.0419	0.0906	0.0205	0.0209	0.0026	0.003	0.0225	0.0221	0.129	0.0362	0.1175	0.0516	0.0037
18	rs9952627	3141421	0.84	0.258953137461488	0.81	1.06340942734078	0.520991076972444	0.0135537259480222	0.0116	0.0084	0.0776	0.0226	0.0503	0.0197	0.0255	0.0285	0.0032	0.0538	0.0349	0.0929	0.0032	0.0419	0.0905	0.0205	0.0209	0.0026	0.003	0.0225	0.0221	0.129	0.0362	0.1176	0.0516	0.0037
18	rs74884432	3155199	0.84	0.258953137461488	0.81	1.06340942734078	0.510558714525892	0.00989315261881819	0.0116	0.0084	0.0773	0.0216	0.0507	0.0193	0.025	0.0287	0.0031	0.0533	0.0357	0.093	0.0028	0.0424	0.0908	0.0206	0.0203	0.0026	0.003	0.0223	0.0223	0.1292	0.0361	0.1188	0.051	0.0039
18	rs7227399	3155517	0.84	0.258953137461488	0.84	0.835693000351761	0.522149286736256	0.0108121575669651	0.0116	0.0084	0.0772	0.0216	0.0508	0.0193	0.0249	0.0287	0.0031	0.0533	0.0357	0.093	0.0028	0.0425	0.0908	0.0205	0.0202	0.0026	0.0031	0.0223	0.0223	0.1294	0.0361	0.1188	0.0509	0.004
18	rs10221436	3165964	0.85	0.2244882202137	0.84	0.835693000351761	0.612732043378442	0.0104049540046055	0.0115	0.0084	0.0772	0.021	0.0509	0.019	0.0247	0.029	0.003	0.0533	0.0363	0.0928	0.0024	0.0422	0.0912	0.0205	0.0198	0.0026	0.0031	0.0223	0.0222	0.1301	0.0362	0.1196	0.0505	0.0041
18	rs35797027	3167245	0.85	0.2244882202137	0.84	0.835693000351761	0.613703765504507	0.0111377005746952	0.0115	0.0084	0.0772	0.021	0.0509	0.0189	0.0246	0.029	0.003	0.0534	0.0363	0.0927	0.0024	0.0424	0.0914	0.0205	0.0197	0.0026	0.0031	0.0223	0.0221	0.1301	0.0363	0.1197	0.0505	0.0041
18	Affx-14800996	3168816	0.85	0.2244882202137	0.84	0.835693000351761	0.558790558212452	0.00859315483207594	0.0114	0.0084	0.0773	0.0208	0.0508	0.0189	0.0244	0.0291	0.0029	0.0536	0.0364	0.0925	0.0023	0.0429	0.0915	0.0205	0.0196	0.0027	0.003	0.0219	0.022	0.1304	0.0363	0.1201	0.0504	0.0039
18	rs35331620	3170958	0.85	0.2244882202137	0.85	0.767309033253442	0.639074440587896	0.00675142240247479	0.0114	0.0083	0.0773	0.0203	0.0513	0.0187	0.0236	0.0297	0.0024	0.0539	0.0368	0.0917	0.002	0.0438	0.0916	0.0205	0.019	0.0025	0.0029	0.0217	0.0221	0.1313	0.0366	0.1212	0.0497	0.0036
18	rs7236817	3171190	0.85	0.2244882202137	0.85	0.767309033253442	0.654650187104616	0.00717231105158613	0.0114	0.0083	0.0774	0.0203	0.0513	0.0187	0.0235	0.0297	0.0023	0.0539	0.0368	0.0915	0.002	0.0439	0.0916	0.0205	0.019	0.0025	0.0028	0.0218	0.0221	0.1314	0.0367	0.1212	0.0497	0.0036
18	rs150558788	3174084	0.85	0.2244882202137	0.85	0.767309033253442	0.669022878093782	0.00775426394954749	0.0114	0.0083	0.0774	0.0202	0.0515	0.0186	0.0235	0.0297	0.0023	0.054	0.0368	0.0914	0.0019	0.0441	0.0914	0.0205	0.0188	0.0025	0.0027	0.0221	0.0221	0.1316	0.0367	0.1212	0.0497	0.0036
18	rs78567624	3174238	0.85	0.2244882202137	0.85	0.767309033253442	0.670106506685079	0.00755764368860492	0.0114	0.0083	0.0774	0.0201	0.0515	0.0186	0.0235	0.0297	0.0023	0.054	0.0368	0.0914	0.0019	0.0441	0.0914	0.0205	0.0188	0.0025	0.0027	0.0221	0.0221	0.1317	0.0367	0.1212	0.0497	0.0036
18	rs8099021	3176040	0.85	0.2244882202137	0.85	0.767309033253442	0.684922106455446	0.00770486185456981	0.0114	0.0083	0.0773	0.0201	0.0516	0.0186	0.0235	0.0298	0.0022	0.054	0.0368	0.0915	0.0019	0.0442	0.0912	0.0205	0.0187	0.0025	0.0027	0.0221	0.022	0.1318	0.0368	0.1214	0.0497	0.0036
18	rs28540693	3178267	0.85	0.2244882202137	0.85	0.767309033253442	0.738968516637638	0.0117115800005515	0.0113	0.0083	0.0771	0.0199	0.0519	0.0186	0.0233	0.03	0.0022	0.0541	0.0367	0.0917	0.0016	0.0444	0.091	0.0203	0.0185	0.0024	0.0027	0.0223	0.0217	0.1325	0.0369	0.1216	0.0495	0.0035
18	rs76037241	3178541	0.85	0.2244882202137	0.85	0.767309033253442	0.742747072621563	0.00947676515857021	0.0111	0.0083	0.0771	0.0198	0.052	0.0185	0.0233	0.0301	0.0024	0.0542	0.0366	0.0916	0.0017	0.0444	0.091	0.0203	0.0184	0.0024	0.0028	0.0223	0.0216	0.1324	0.0369	0.1217	0.0494	0.0037
18	rs11665495	3178852	0.85	0.2244882202137	0.84	0.835693000351761	0.808109170463142	0.0100622832198251	0.0111	0.0082	0.0771	0.0197	0.052	0.0185	0.0233	0.0301	0.0024	0.0542	0.0366	0.0915	0.0017	0.0444	0.091	0.0203	0.0184	0.0023	0.0029	0.0224	0.0215	0.1325	0.0369	0.1217	0.0494	0.0039
18	rs7238703	3180709	0.86	0.193417951625055	0.85	0.767309033253442	0.896403239903104	0.00917726755517757	0.011	0.0083	0.077	0.0197	0.0524	0.0184	0.0233	0.0304	0.0024	0.0547	0.0364	0.0911	0.0019	0.0447	0.091	0.0203	0.0181	0.0023	0.0031	0.0225	0.021	0.1326	0.0373	0.1215	0.0484	0.0042
18	rs1962519	3188976	0.86	0.193417951625055	0.85	0.767309033253442	1.15259500436002	0.0112273387956379	0.0117	0.0083	0.0768	0.0192	0.0536	0.0197	0.0226	0.0306	0.0028	0.0546	0.0361	0.0912	0.0022	0.0447	0.0894	0.0195	0.0171	0.0024	0.0033	0.0224	0.021	0.1329	0.0375	0.1208	0.0485	0.0052
18	rs28661541	3189919	0.86	0.193417951625055	0.85	0.767309033253442	1.08064578612756	0.0104337750864536	0.0119	0.0083	0.0767	0.0192	0.0537	0.0199	0.0226	0.0305	0.003	0.0544	0.036	0.091	0.0025	0.0448	0.0891	0.0195	0.0171	0.0024	0.0032	0.0225	0.0208	0.1327	0.0376	0.1206	0.0486	0.0053
18	rs6506081	3193453	0.86	0.193417951625055	0.85	0.767309033253442	0.801762649263844	0.0227633017649062	0.0123	0.0086	0.0761	0.0191	0.0537	0.0206	0.0225	0.0303	0.0036	0.0537	0.0362	0.0901	0.0037	0.0453	0.0878	0.0195	0.0169	0.0028	0.0032	0.023	0.0202	0.132	0.0382	0.1202	0.0487	0.0058
18	rs117634105	3194490	0.86	0.193417951625055	0.84	0.835693000351761	0.798324211844384	0.0294595745279191	0.0124	0.0088	0.076	0.019	0.0536	0.0206	0.0224	0.0303	0.0038	0.0536	0.0363	0.09	0.0038	0.0453	0.0877	0.0195	0.0168	0.0029	0.0032	0.023	0.0202	0.1318	0.0382	0.12	0.0486	0.006
18	rs76706567	3200729	0.86	0.193417951625055	0.84	0.835693000351761	0.965981615175689	0.128262199424977	0.0132	0.0096	0.0751	0.0187	0.0533	0.0207	0.0221	0.0307	0.0048	0.0528	0.0368	0.0897	0.0047	0.0454	0.0869	0.0194	0.0163	0.0037	0.0033	0.0231	0.0202	0.1301	0.0384	0.1194	0.0484	0.0071
18	rs72861635	3202892	0.86	0.193417951625055	0.84	0.835693000351761	1.10055577160404	0.190046572713624	0.0134	0.0099	0.0746	0.0185	0.0533	0.0207	0.022	0.0307	0.0051	0.0527	0.0369	0.0896	0.005	0.0454	0.0866	0.0194	0.0161	0.0039	0.0034	0.0231	0.0202	0.1295	0.0385	0.1196	0.0482	0.0075
18	rs72861643	3205936	0.85	0.2244882202137	0.85	0.767309033253442	1.22970845018362	0.247339093394564	0.0135	0.0101	0.0743	0.0185	0.0533	0.0207	0.0219	0.0308	0.0053	0.0526	0.037	0.0896	0.0052	0.0455	0.0864	0.0194	0.0159	0.0041	0.0034	0.023	0.0202	0.1291	0.0385	0.1197	0.0483	0.0077
18	rs4340411	3209224	0.85	0.2244882202137	0.85	0.767309033253442	1.369181829903	0.293977715466915	0.0137	0.0102	0.0739	0.0185	0.0532	0.0207	0.0217	0.0307	0.0055	0.0525	0.0371	0.0903	0.0054	0.0455	0.0861	0.019	0.0157	0.0042	0.0034	0.023	0.0199	0.1289	0.0386	0.1197	0.0485	0.0079
18	rs9955225	3209999	0.85	0.2244882202137	0.85	0.767309033253442	1.49931771468667	0.342235157200244	0.0139	0.0103	0.0737	0.0184	0.0532	0.0207	0.0217	0.0308	0.0056	0.0524	0.0372	0.0901	0.0054	0.0456	0.0858	0.0191	0.0157	0.0043	0.0035	0.023	0.0198	0.1289	0.0388	0.1197	0.0485	0.0081
18	rs74744623	3212787	0.85	0.2244882202137	0.85	0.767309033253442	1.51722450157434	0.344710019622778	0.0136	0.0104	0.0734	0.0184	0.053	0.0209	0.0216	0.0307	0.0056	0.0518	0.0373	0.09	0.0055	0.0455	0.086	0.0193	0.0156	0.0043	0.0035	0.0229	0.0196	0.129	0.0388	0.1204	0.0487	0.0082
18	rs73377266	3213141	0.85	0.2244882202137	0.85	0.767309033253442	1.46333997020956	0.32189561956848	0.0135	0.0103	0.0739	0.0181	0.0529	0.0207	0.0215	0.0307	0.0054	0.0514	0.037	0.0899	0.0058	0.0454	0.0862	0.0192	0.0153	0.0041	0.0035	0.0227	0.0195	0.1299	0.0387	0.1217	0.0485	0.0081
18	rs1662318	3214410	0.85	0.2244882202137	0.86	0.702596200902853	1.49510383776115	0.311383158170298	0.0135	0.0103	0.0739	0.018	0.0529	0.0209	0.0214	0.0309	0.0054	0.0512	0.0372	0.0898	0.0057	0.0454	0.0856	0.0195	0.0152	0.004	0.0033	0.0227	0.0193	0.1302	0.0387	0.1223	0.0486	0.008
18	rs76382984	3215131	0.85	0.2244882202137	0.85	0.767309033253442	1.36520432273471	0.240980459697896	0.0135	0.0103	0.0744	0.0179	0.0531	0.0216	0.0212	0.0309	0.0054	0.0509	0.0374	0.0897	0.0056	0.0453	0.0855	0.0194	0.0157	0.004	0.003	0.0222	0.019	0.1299	0.0386	0.1231	0.0488	0.0076
18	rs1662316	3215156	0.85	0.2244882202137	0.85	0.767309033253442	1.37248353993245	0.235777369120738	0.0135	0.0103	0.0744	0.0179	0.0531	0.0217	0.0212	0.0309	0.0054	0.0509	0.0375	0.0897	0.0056	0.0453	0.0855	0.0194	0.0157	0.004	0.003	0.0222	0.019	0.1299	0.0386	0.1231	0.0488	0.0076
18	rs1791085	3215158	0.85	0.2244882202137	0.85	0.767309033253442	1.37355237808252	0.235887693037499	0.0135	0.0103	0.0744	0.0179	0.0531	0.0217	0.0212	0.0309	0.0054	0.0509	0.0375	0.0897	0.0056	0.0453	0.0855	0.0194	0.0157	0.004	0.003	0.0222	0.019	0.1299	0.0386	0.1231	0.0488	0.0076
18	rs1662315	3215230	0.86	0.193417951625055	0.85	0.767309033253442	1.39822139895814	0.243651343463294	0.0135	0.0103	0.0749	0.0178	0.0531	0.0217	0.0212	0.0309	0.0053	0.0509	0.0375	0.0894	0.0056	0.0453	0.0854	0.0194	0.0156	0.004	0.0029	0.0222	0.019	0.1299	0.0386	0.1231	0.0488	0.0076
18	rs4441365	3217622	0.86	0.193417951625055	0.85	0.767309033253442	1.3514621798	0.167915531392717	0.0135	0.0106	0.075	0.0175	0.0526	0.0221	0.021	0.0309	0.0052	0.0509	0.0374	0.0898	0.0053	0.0452	0.0865	0.0197	0.0157	0.0041	0.0022	0.0215	0.0188	0.1304	0.0384	0.1243	0.0486	0.0069
18	rs9963109	3220497	0.86	0.193417951625055	0.85	0.767309033253442	1.36123115884853	0.15663600949477	0.0135	0.0106	0.075	0.0174	0.0525	0.0222	0.0209	0.0309	0.0052	0.0509	0.0374	0.0898	0.0052	0.0452	0.0866	0.0197	0.0157	0.0041	0.0022	0.0214	0.0188	0.1304	0.0383	0.1244	0.0485	0.0069
18	rs72634385	3225679	0.86	0.193417951625055	0.85	0.767309033253442	1.33190775793953	0.136666311100549	0.0135	0.0106	0.0752	0.0173	0.0523	0.0224	0.021	0.0309	0.0051	0.0509	0.0372	0.0898	0.005	0.0451	0.0866	0.0199	0.0159	0.0041	0.0022	0.0213	0.0189	0.1305	0.0381	0.1245	0.0487	0.0068
18	rs73379103	3226470	0.86	0.193417951625055	0.85	0.767309033253442	1.38708541008477	0.144051042137703	0.0134	0.0108	0.075	0.0172	0.0523	0.0224	0.021	0.0308	0.0051	0.0509	0.0371	0.0896	0.0049	0.0451	0.0866	0.02	0.0159	0.0044	0.0021	0.0213	0.0189	0.1307	0.038	0.1248	0.0486	0.0067
18	rs1791069	3233609	0.87	0.165571370278195	0.85	0.767309033253442	1.41233527624786	0.142655642474505	0.0135	0.0108	0.075	0.0171	0.0522	0.0225	0.0209	0.0308	0.0051	0.0509	0.037	0.0896	0.0048	0.0451	0.0867	0.0201	0.016	0.0044	0.0021	0.0213	0.0189	0.1308	0.0379	0.1249	0.0485	0.0067
18	rs9946738	3237129	0.87	0.165571370278195	0.85	0.767309033253442	1.44062163887628	0.142655642474505	0.0137	0.0108	0.075	0.017	0.0521	0.0227	0.0208	0.0309	0.0051	0.0509	0.037	0.0896	0.0047	0.045	0.0867	0.0202	0.0161	0.0044	0.0021	0.0212	0.019	0.131	0.0377	0.125	0.0484	0.0066
18	rs35220865	3238529	0.87	0.165571370278195	0.85	0.767309033253442	1.41361203890553	0.134206170372496	0.0137	0.0108	0.075	0.0173	0.0521	0.0228	0.0208	0.0314	0.005	0.0509	0.0369	0.0895	0.0046	0.045	0.0867	0.0202	0.0161	0.0044	0.0021	0.0212	0.0189	0.1309	0.0377	0.125	0.0484	0.0066
18	rs1584033	3240255	0.87	0.165571370278195	0.85	0.767309033253442	1.37578822828977	0.102135909969483	0.0136	0.0108	0.075	0.0173	0.0523	0.0229	0.0209	0.0316	0.0047	0.0507	0.037	0.0897	0.0039	0.0451	0.0866	0.0203	0.0163	0.0043	0.0021	0.0214	0.0189	0.1309	0.0375	0.1251	0.0485	0.0063
18	rs12965161	3241691	0.87	0.165571370278195	0.85	0.767309033253442	0.990477234216497	0.0680022136518628	0.0133	0.0109	0.0743	0.0174	0.0529	0.0231	0.0212	0.032	0.004	0.0487	0.0369	0.09	0.0037	0.0455	0.0876	0.0206	0.0166	0.0041	0.0023	0.0218	0.0189	0.1311	0.0366	0.1252	0.0488	0.0059
18	rs3819225	3245828	0.87	0.165571370278195	0.85	0.767309033253442	0.514770722782981	0.0638180488440038	0.0133	0.0106	0.0743	0.0179	0.0512	0.0244	0.0218	0.0317	0.0032	0.0485	0.0363	0.0925	0.0041	0.0452	0.0887	0.0209	0.018	0.0038	0.0038	0.0213	0.0185	0.1293	0.0359	0.1234	0.0497	0.0052
18	rs1662349	3246289	0.87	0.165571370278195	0.85	0.767309033253442	0.443595894658899	0.0639534622082735	0.0132	0.0105	0.0757	0.0181	0.0511	0.0245	0.0219	0.0316	0.0031	0.0483	0.0369	0.0927	0.0042	0.0453	0.0878	0.0214	0.018	0.0038	0.0039	0.0211	0.0184	0.1281	0.0356	0.123	0.0499	0.0052
18	rs3819221	3246391	0.87	0.165571370278195	0.85	0.767309033253442	0.388925188309581	0.0544545243824186	0.0132	0.0105	0.0759	0.0182	0.0511	0.0246	0.022	0.0316	0.0031	0.0483	0.0371	0.0928	0.0042	0.0452	0.0876	0.0215	0.018	0.0038	0.004	0.0211	0.0184	0.1278	0.0355	0.1229	0.0499	0.0052
18	rs1055549	3246486	0.87	0.165571370278195	0.85	0.767309033253442	0.334630142660603	0.0540756121789229	0.0131	0.0105	0.076	0.0182	0.051	0.0246	0.0222	0.0316	0.0031	0.0482	0.0372	0.0928	0.0043	0.0452	0.0876	0.0215	0.018	0.0038	0.004	0.021	0.0185	0.1276	0.0356	0.1229	0.05	0.0049
18	rs76068451	3249591	0.87	0.165571370278195	0.85	0.767309033253442	0.204898759579713	0.0419442590987126	0.0131	0.0099	0.0766	0.0186	0.0514	0.0248	0.0225	0.0318	0.0032	0.0484	0.0374	0.0935	0.0043	0.0452	0.0871	0.022	0.0185	0.0037	0.004	0.021	0.0197	0.1265	0.0351	0.1209	0.0498	0.0043
18	rs717183	3252924	0.87	0.165571370278195	0.85	0.767309033253442	0.181380083449687	0.0380805533671261	0.013	0.0098	0.0767	0.0186	0.0514	0.0249	0.0226	0.0318	0.0032	0.0485	0.0374	0.0935	0.0043	0.0452	0.0871	0.022	0.0186	0.0037	0.0041	0.021	0.0199	0.1266	0.035	0.1206	0.0497	0.0043
18	rs3786457	3254658	0.87	0.165571370278195	0.85	0.767309033253442	0.169986358079591	0.0355814236323044	0.013	0.0098	0.0766	0.0186	0.0515	0.0248	0.0225	0.0318	0.0032	0.0486	0.0376	0.0935	0.0043	0.0453	0.0871	0.022	0.0186	0.0036	0.0041	0.021	0.0201	0.1266	0.035	0.1202	0.05	0.0043
18	rs12606445	3255700	0.87	0.165571370278195	0.85	0.767309033253442	0.17582869338628	0.0360013524982591	0.013	0.0098	0.0767	0.0186	0.0516	0.0248	0.0224	0.0318	0.0032	0.0486	0.0377	0.0935	0.0042	0.0452	0.0869	0.0219	0.0185	0.0037	0.0041	0.021	0.0202	0.1265	0.035	0.1202	0.05	0.0043
18	rs79971000	3257799	0.87	0.165571370278195	0.85	0.767309033253442	0.192705742387174	0.0353723027871356	0.013	0.0099	0.0765	0.0187	0.0519	0.0249	0.0224	0.0319	0.0032	0.0486	0.0379	0.0934	0.0042	0.045	0.0865	0.022	0.0186	0.0037	0.004	0.0211	0.0206	0.1264	0.0349	0.1203	0.05	0.0042
18	rs34603712	3262766	0.87	0.165571370278195	0.85	0.767309033253442	0.228201884711083	0.0386765537187849	0.0129	0.0099	0.0766	0.0188	0.0524	0.0252	0.0225	0.0319	0.0031	0.0487	0.0384	0.0932	0.0042	0.0442	0.0853	0.0219	0.0188	0.0038	0.004	0.0211	0.0214	0.126	0.0345	0.1203	0.05	0.0042
18	rs35012773	3262784	0.87	0.165571370278195	0.85	0.767309033253442	0.240207795928912	0.0420571097345026	0.013	0.0099	0.0767	0.0189	0.0523	0.0251	0.0224	0.032	0.0031	0.0487	0.0385	0.0931	0.0042	0.044	0.085	0.0219	0.0188	0.0038	0.004	0.0212	0.0216	0.1259	0.0347	0.1205	0.0499	0.0042
18	rs28622448	3279415	0.87	0.165571370278195	0.85	0.767309033253442	0.233694169501178	0.0372745871565711	0.0128	0.0099	0.0766	0.019	0.0523	0.0253	0.0226	0.0319	0.0031	0.0488	0.0384	0.0934	0.0041	0.0443	0.0848	0.0225	0.0189	0.0037	0.004	0.0211	0.022	0.1255	0.0347	0.1199	0.0498	0.0042
18	rs1662325	3284009	0.87	0.165571370278195	0.85	0.767309033253442	0.229673443728414	0.0366354534572784	0.0126	0.0098	0.0765	0.0191	0.0524	0.0255	0.0226	0.0319	0.0031	0.0488	0.0384	0.0933	0.004	0.0448	0.0845	0.0228	0.019	0.0037	0.0039	0.0211	0.0222	0.1249	0.0346	0.1195	0.0499	0.0041
18	rs1662799	3284477	0.87	0.165571370278195	0.85	0.767309033253442	0.222947826429516	0.0333629998883935	0.0126	0.0098	0.0766	0.0191	0.0524	0.0253	0.0227	0.032	0.0031	0.0488	0.0384	0.0933	0.004	0.0448	0.0844	0.0228	0.019	0.0038	0.0039	0.021	0.0223	0.1249	0.0346	0.1195	0.05	0.0041
18	rs6506105	3294785	0.88	0.140769569262351	0.85	0.767309033253442	0.244416219017003	0.0440538632783374	0.0126	0.0097	0.0767	0.0191	0.0526	0.0255	0.0226	0.0321	0.003	0.0492	0.0384	0.0931	0.0041	0.0447	0.0842	0.0227	0.0189	0.0037	0.0039	0.021	0.0224	0.1247	0.0346	0.1195	0.0501	0.004
18	rs1785274	3304921	0.88	0.140769569262351	0.85	0.767309033253442	0.29359279683037	0.0293636850180866	0.0124	0.0092	0.0773	0.0198	0.0532	0.0262	0.0233	0.0318	0.0029	0.049	0.0384	0.0921	0.0037	0.0443	0.0849	0.0231	0.0192	0.0037	0.0038	0.0211	0.0226	0.1237	0.0345	0.1194	0.0496	0.004
18	rs11081031	3309969	0.88	0.140769569262351	0.85	0.767309033253442	0.272541032599	0.0375423738205009	0.0124	0.0093	0.0769	0.0198	0.0534	0.026	0.0234	0.0318	0.0029	0.0489	0.0385	0.092	0.0037	0.0444	0.0851	0.0231	0.0193	0.0037	0.0037	0.0211	0.0225	0.1239	0.0345	0.1193	0.0497	0.0039
18	rs1662289	3320305	0.88	0.140769569262351	0.85	0.767309033253442	0.166143476017426	0.0340780870354446	0.0119	0.0091	0.0772	0.0201	0.054	0.0251	0.0241	0.0317	0.0025	0.0486	0.0387	0.0917	0.0034	0.045	0.086	0.0233	0.0199	0.0036	0.0032	0.0214	0.0224	0.1248	0.0338	0.1183	0.0496	0.0036
18	rs118037107	3320720	0.88	0.140769569262351	0.88	0.583941145430028	0.161730610163041	0.0328060424455138	0.0119	0.0091	0.0772	0.0201	0.054	0.0251	0.0242	0.0317	0.0025	0.0486	0.0388	0.0917	0.0034	0.045	0.0861	0.0233	0.0199	0.0036	0.0032	0.0214	0.0224	0.1248	0.0338	0.1183	0.0496	0.0036
18	rs1662290	3321147	0.88	0.140769569262351	0.88	0.583941145430028	0.155797472744788	0.0299412080654744	0.0119	0.0091	0.0772	0.0201	0.054	0.0251	0.0242	0.0317	0.0025	0.0486	0.0388	0.0917	0.0034	0.045	0.0861	0.0233	0.0199	0.0036	0.0032	0.0214	0.0224	0.1248	0.0338	0.1183	0.0496	0.0036
18	rs8085950	3326841	0.88	0.140769569262351	0.88	0.583941145430028	0.177170835392919	0.0310627448679823	0.0116	0.0089	0.0774	0.0206	0.0541	0.0248	0.0244	0.0317	0.0021	0.049	0.0387	0.0915	0.0029	0.0448	0.0867	0.0235	0.0202	0.0034	0.0029	0.0216	0.0231	0.125	0.0336	0.1177	0.0497	0.0033
18	rs1623523	3328746	0.88	0.140769569262351	0.87	0.641494868499257	0.191411003005156	0.0368479397445032	0.0116	0.0088	0.0774	0.0207	0.0541	0.0247	0.0245	0.0317	0.0021	0.0491	0.0387	0.0915	0.0028	0.0447	0.0868	0.0236	0.0205	0.0034	0.0028	0.0216	0.0233	0.1247	0.0336	0.1175	0.0497	0.0032
18	rs1662806	3329203	0.88	0.140769569262351	0.87	0.641494868499257	0.186207107935706	0.0367947657858093	0.0116	0.0088	0.0774	0.0208	0.0541	0.0247	0.0246	0.0317	0.0021	0.049	0.0387	0.0915	0.0028	0.0447	0.0869	0.0236	0.0203	0.0034	0.0028	0.0216	0.0233	0.1246	0.0336	0.1175	0.05	0.0032
18	rs1662805	3329448	0.88	0.140769569262351	0.87	0.641494868499257	0.192057749076563	0.0422266398329332	0.0116	0.0088	0.0774	0.0208	0.0541	0.0247	0.0246	0.0317	0.002	0.049	0.0387	0.0918	0.0028	0.0447	0.0869	0.0236	0.0203	0.0032	0.0028	0.0216	0.0233	0.1246	0.0336	0.1175	0.05	0.0032
18	rs4798080	3333290	0.89	0.118826527661215	0.86	0.702596200902853	0.227740480736649	0.0412700067924072	0.0114	0.0088	0.0779	0.021	0.0541	0.0245	0.0248	0.0316	0.0019	0.0494	0.0384	0.092	0.0027	0.0448	0.0865	0.0237	0.0205	0.0032	0.0027	0.0215	0.0236	0.1239	0.0339	0.1176	0.0497	0.0031
18	rs2840031	3340817	0.89	0.118826527661215	0.86	0.702596200902853	0.269589171535848	0.080312573535994	0.0109	0.0084	0.0782	0.0221	0.0549	0.0249	0.026	0.0314	0.0015	0.0487	0.0387	0.0916	0.0023	0.0456	0.0865	0.0247	0.0212	0.003	0.0023	0.0213	0.0242	0.1223	0.0341	0.116	0.0495	0.0026
18	rs75833152	3342173	0.89	0.118826527661215	0.86	0.702596200902853	0.274859253469534	0.0977511031139931	0.0106	0.0084	0.0782	0.0221	0.0549	0.0252	0.0261	0.0314	0.0015	0.0487	0.0387	0.0916	0.0023	0.0457	0.0863	0.0247	0.0213	0.003	0.0023	0.0213	0.0242	0.1222	0.0341	0.116	0.0494	0.0025
18	rs1791078	3346530	0.89	0.118826527661215	0.86	0.702596200902853	0.276534928272652	0.124973863515809	0.0105	0.0083	0.0781	0.0223	0.055	0.0253	0.0263	0.0313	0.0014	0.0486	0.0388	0.0916	0.0022	0.0459	0.0864	0.0249	0.0215	0.0029	0.0022	0.0213	0.0243	0.1221	0.0342	0.1158	0.0494	0.0024
18	rs906987	3348254	0.89	0.118826527661215	0.86	0.702596200902853	0.284995510370875	0.154910747788584	0.0104	0.0083	0.0781	0.0226	0.055	0.0255	0.0267	0.0313	0.0014	0.0487	0.0389	0.0907	0.0021	0.0468	0.0867	0.0252	0.0218	0.0028	0.0021	0.0212	0.0244	0.1204	0.0344	0.1153	0.0496	0.0023
18	rs78719462	3350197	0.89	0.118826527661215	0.85	0.767309033253442	0.326431144657341	0.32590994164905	0.0095	0.0083	0.0788	0.0244	0.0549	0.0264	0.0282	0.0315	0.0011	0.0481	0.039	0.0893	0.0018	0.0471	0.0882	0.027	0.0228	0.0024	0.0019	0.0205	0.025	0.1172	0.0349	0.113	0.0499	0.0018
18	rs35656496	3350559	0.89	0.118826527661215	0.85	0.767309033253442	0.354420103309465	0.365195160757507	0.0094	0.0083	0.0788	0.0245	0.0546	0.0265	0.0285	0.0316	0.0013	0.0483	0.039	0.0889	0.0018	0.0464	0.0885	0.027	0.0232	0.0024	0.0019	0.0204	0.0252	0.1167	0.0354	0.1125	0.0498	0.0018
18	rs11662654	3351374	0.89	0.118826527661215	0.85	0.767309033253442	0.30521858694125	0.411043539350874	0.0093	0.0083	0.0787	0.0248	0.0543	0.027	0.0292	0.0317	0.0014	0.0483	0.0392	0.0881	0.0017	0.0463	0.0889	0.0273	0.0239	0.0025	0.0019	0.0204	0.0255	0.1158	0.0353	0.1116	0.0496	0.0017
18	rs906985	3351974	0.89	0.118826527661215	0.85	0.767309033253442	0.307878494945261	0.438351527967846	0.0092	0.0084	0.0792	0.0249	0.0541	0.0272	0.0295	0.0318	0.0014	0.0483	0.0391	0.0876	0.0017	0.0463	0.0889	0.0274	0.0242	0.0026	0.0019	0.0204	0.0254	0.1154	0.0354	0.111	0.0497	0.0018
18	rs77564285	3352657	0.9	0.0995502148251544	0.85	0.767309033253442	0.313334535787585	0.493374143807503	0.0091	0.0083	0.0789	0.0254	0.054	0.0276	0.03	0.0317	0.0015	0.0479	0.0388	0.0869	0.0017	0.0462	0.0893	0.0275	0.0248	0.0027	0.0019	0.0204	0.0253	0.1149	0.0354	0.111	0.0494	0.0019
18	rs62075793	3353794	0.9	0.0995502148251544	0.85	0.767309033253442	0.323738634432086	0.565227213150162	0.0091	0.0083	0.0787	0.0259	0.0539	0.028	0.0303	0.0318	0.0015	0.0475	0.0384	0.0863	0.0017	0.0461	0.0895	0.0277	0.0255	0.0029	0.0019	0.0206	0.0253	0.1143	0.0354	0.1111	0.0491	0.002
18	rs1662821	3354648	0.9	0.0995502148251544	0.85	0.767309033253442	0.292438609075241	0.573294943497566	0.0091	0.0083	0.0786	0.0259	0.0539	0.0281	0.0304	0.0318	0.0015	0.0475	0.0384	0.0862	0.0018	0.0461	0.0895	0.0277	0.0256	0.0029	0.0019	0.0206	0.0253	0.1142	0.0354	0.1112	0.0491	0.002
18	rs34431440	3354822	0.9	0.0995502148251544	0.85	0.767309033253442	0.299594668401472	0.582955709758999	0.009	0.0083	0.0789	0.026	0.0535	0.0282	0.0304	0.0318	0.0015	0.0476	0.0381	0.0863	0.0018	0.0461	0.0895	0.0277	0.0256	0.0029	0.0019	0.0207	0.0253	0.1141	0.0355	0.111	0.0491	0.002
18	rs118094771	3361847	0.92	0.0682081798453755	0.85	0.767309033253442	0.308965658263482	0.923246378675079	0.0082	0.0084	0.0767	0.0274	0.0545	0.0302	0.0312	0.0329	0.0018	0.0471	0.0397	0.0878	0.0019	0.0448	0.0869	0.0294	0.0273	0.0029	0.0015	0.0202	0.0262	0.1126	0.0361	0.1077	0.0466	0.0023
18	rs8093943	3363723	0.92	0.0682081798453755	0.85	0.767309033253442	0.28889512488822	1.03977722905547	0.008	0.0085	0.076	0.0279	0.0549	0.0308	0.0314	0.0333	0.0019	0.0471	0.0401	0.0882	0.0019	0.0445	0.0861	0.0299	0.0279	0.003	0.0013	0.0201	0.0265	0.1122	0.0364	0.1067	0.0458	0.0024
18	rs1662330	3365399	0.92	0.0682081798453755	0.85	0.767309033253442	0.277328125953511	1.0463911344966	0.008	0.0084	0.076	0.028	0.0549	0.0309	0.0314	0.0333	0.002	0.047	0.0401	0.0883	0.0019	0.0445	0.086	0.0296	0.0279	0.003	0.0014	0.0201	0.0265	0.1122	0.0366	0.1066	0.0458	0.0024
18	rs8090287	3366722	0.92	0.0682081798453755	0.84	0.835693000351761	0.273003829427503	1.04784402771685	0.008	0.0084	0.0759	0.028	0.0549	0.031	0.0313	0.0334	0.002	0.047	0.0401	0.0883	0.0019	0.0445	0.086	0.0296	0.0279	0.003	0.0014	0.0201	0.0265	0.1122	0.0366	0.1065	0.0458	0.0024
18	rs16944772	3370393	0.92	0.0682081798453755	0.85	0.767309033253442	0.26282957527794	1.04655254827046	0.008	0.0084	0.0759	0.0281	0.055	0.0312	0.0311	0.0335	0.002	0.0471	0.0401	0.0884	0.0022	0.0445	0.0861	0.0295	0.0279	0.0027	0.0014	0.0202	0.0265	0.1122	0.0365	0.1063	0.0456	0.0024
18	rs766534	3372821	0.92	0.0682081798453755	0.86	0.702596200902853	0.26968115425873	1.04155091223753	0.008	0.0084	0.0757	0.0282	0.0552	0.0315	0.0305	0.034	0.002	0.0476	0.0402	0.0885	0.0022	0.0445	0.0864	0.0294	0.0278	0.0028	0.0013	0.0204	0.0267	0.1121	0.0365	0.1057	0.045	0.0023
18	rs117295589	3373738	0.92	0.0682081798453755	0.86	0.702596200902853	0.274766321313162	1.04316384793379	0.0079	0.0084	0.0754	0.0283	0.0553	0.0315	0.0306	0.034	0.002	0.0478	0.0402	0.0886	0.0022	0.0445	0.0864	0.0294	0.0279	0.0028	0.0013	0.0204	0.0267	0.1122	0.0364	0.1055	0.0449	0.0023
18	rs117073715	3379011	0.92	0.0682081798453755	0.86	0.702596200902853	0.27905872369049	1.06595612373573	0.0078	0.0084	0.0751	0.0284	0.0557	0.0315	0.0307	0.0342	0.002	0.0481	0.0403	0.0884	0.0022	0.0445	0.0864	0.0294	0.0282	0.0028	0.0013	0.0205	0.0267	0.1124	0.0362	0.1047	0.0446	0.0023
18	rs34761386	3379530	0.92	0.0682081798453755	0.86	0.702596200902853	0.276768094757621	1.06773812693512	0.0078	0.0084	0.075	0.0284	0.0558	0.0315	0.0307	0.0342	0.002	0.0482	0.0403	0.0884	0.0022	0.0445	0.0864	0.0294	0.0282	0.0028	0.0013	0.0205	0.0267	0.1124	0.0362	0.1047	0.0446	0.0023
18	rs4797108	3380115	0.92	0.0682081798453755	0.85	0.767309033253442	0.278590423587696	1.06871036346828	0.0078	0.0084	0.075	0.0284	0.0558	0.0315	0.0307	0.0342	0.002	0.0481	0.0403	0.0884	0.0022	0.0444	0.0864	0.0294	0.0283	0.0028	0.0013	0.0205	0.0267	0.1126	0.0363	0.1046	0.0445	0.0023
18	rs8092511	3384486	0.92	0.0682081798453755	0.85	0.767309033253442	0.261380279213824	1.12619618414296	0.0077	0.0085	0.0747	0.029	0.055	0.0319	0.0305	0.0343	0.0019	0.0483	0.0413	0.0876	0.0023	0.0452	0.0857	0.0299	0.028	0.0028	0.0013	0.0208	0.0271	0.1125	0.0366	0.1018	0.0454	0.0024
18	rs4798089	3387561	0.93	0.0557421353933153	0.85	0.767309033253442	0.245594794783813	1.39737400245998	0.0075	0.0081	0.0739	0.03	0.0546	0.0329	0.0306	0.0359	0.002	0.0472	0.0414	0.0874	0.0022	0.0451	0.0848	0.0306	0.0289	0.0025	0.0013	0.0203	0.0269	0.1142	0.0369	0.0981	0.0469	0.0022
18	rs79544567	3387870	0.93	0.0557421353933153	0.85	0.767309033253442	0.265786859663126	1.37311729525125	0.0075	0.0082	0.0739	0.03	0.0544	0.033	0.0306	0.0359	0.002	0.0472	0.0414	0.0875	0.0022	0.0451	0.0849	0.0306	0.0289	0.0024	0.0013	0.0203	0.0268	0.1141	0.0369	0.0976	0.0473	0.0023
18	rs12966996	3393393	0.93	0.0557421353933153	0.85	0.767309033253442	0.251977454144751	1.41744240651171	0.0076	0.0085	0.0738	0.0302	0.0537	0.0332	0.0306	0.0361	0.0019	0.0469	0.0414	0.0875	0.0023	0.0452	0.0848	0.0309	0.0292	0.0024	0.0014	0.0201	0.0266	0.1141	0.0371	0.0958	0.0487	0.0025
18	rs72868101	3396887	0.93	0.0557421353933153	0.85	0.767309033253442	0.233524095228918	1.3972041322656	0.0076	0.0087	0.0739	0.0302	0.0535	0.0332	0.0305	0.0361	0.0019	0.0469	0.0414	0.0876	0.0024	0.0451	0.0844	0.0312	0.0291	0.0024	0.0016	0.02	0.0266	0.1147	0.0371	0.0956	0.0485	0.0025
18	rs11877752	3397052	0.93	0.0557421353933153	0.85	0.767309033253442	0.233736698787681	1.38922407425535	0.0076	0.0087	0.0739	0.0302	0.0535	0.0332	0.0305	0.0361	0.0019	0.0469	0.0414	0.0875	0.0024	0.0451	0.0844	0.0312	0.0291	0.0024	0.0016	0.02	0.0267	0.1147	0.0371	0.0956	0.0485	0.0025
18	rs12959911	3398161	0.93	0.0557421353933153	0.85	0.767309033253442	0.240683016055812	1.38396476418803	0.0076	0.0087	0.0738	0.0302	0.0535	0.0332	0.0303	0.0364	0.0018	0.0468	0.0415	0.0872	0.0024	0.0452	0.0844	0.0312	0.0293	0.0024	0.0016	0.02	0.0267	0.1148	0.0371	0.0953	0.0486	0.0025
18	rs72869704	3398183	0.93	0.0557421353933153	0.85	0.767309033253442	0.242458852746618	1.38159067331839	0.0076	0.0087	0.0738	0.0302	0.0535	0.0331	0.0303	0.0364	0.0018	0.0467	0.0414	0.0871	0.0024	0.0451	0.0843	0.0312	0.0293	0.0024	0.0016	0.02	0.0267	0.115	0.0371	0.0953	0.0491	0.0025
18	rs72869720	3402068	0.93	0.0557421353933153	0.85	0.767309033253442	0.249898759031786	1.3641449805729	0.0076	0.0087	0.0737	0.0301	0.0535	0.0331	0.0302	0.0364	0.0018	0.0466	0.0414	0.0871	0.0023	0.0451	0.0843	0.0312	0.0292	0.0024	0.0016	0.0201	0.0266	0.1151	0.0372	0.0951	0.0492	0.0025
18	rs7228082	3406933	0.93	0.0557421353933153	0.85	0.767309033253442	0.260431545798739	1.3507893943134	0.0076	0.0088	0.0736	0.03	0.0536	0.0332	0.0302	0.0364	0.0018	0.0467	0.0415	0.0868	0.0024	0.0453	0.0842	0.0312	0.0292	0.0024	0.0016	0.02	0.0266	0.1153	0.0373	0.0948	0.0492	0.0025
18	rs72869733	3408601	0.93	0.0557421353933153	0.85	0.767309033253442	0.272448524088136	1.36042350189257	0.0077	0.0088	0.0734	0.03	0.0534	0.0333	0.0301	0.0362	0.0019	0.0466	0.0416	0.0866	0.0024	0.0454	0.0845	0.0312	0.0293	0.0025	0.0016	0.02	0.0265	0.1157	0.0373	0.0942	0.0492	0.0025
18	rs11081044	3415710	0.94	0.0451461751884772	0.85	0.767309033253442	0.144160844720397	1.28016162291384	0.0079	0.0088	0.0719	0.0299	0.0529	0.0332	0.0292	0.0348	0.0022	0.0466	0.0435	0.0851	0.0019	0.0469	0.0875	0.0309	0.03	0.0028	0.0018	0.0201	0.0263	0.1191	0.0377	0.0887	0.0506	0.0024
18	rs8087188	3417449	0.94	0.0451461751884772	0.85	0.767309033253442	0.136679347590475	1.25459560984587	0.0079	0.0088	0.0722	0.0298	0.0528	0.033	0.0291	0.0346	0.0022	0.0466	0.0436	0.0853	0.0019	0.0471	0.0876	0.0307	0.0299	0.0028	0.0018	0.0201	0.0263	0.119	0.0377	0.0886	0.0506	0.0024
18	rs11664784	3419463	0.94	0.0451461751884772	0.85	0.767309033253442	0.137397989776792	1.22779010431139	0.0079	0.0088	0.0725	0.0297	0.0526	0.0328	0.0291	0.0348	0.0022	0.0467	0.0434	0.0852	0.0019	0.0476	0.0876	0.0308	0.0297	0.0028	0.0018	0.0201	0.0263	0.119	0.0375	0.0886	0.0504	0.0024
18	rs75812008	3423265	0.94	0.0451461751884772	0.85	0.767309033253442	0.120773179499796	1.06741408490203	0.008	0.0087	0.0726	0.0295	0.0526	0.0322	0.0284	0.035	0.0022	0.0453	0.0438	0.086	0.0017	0.048	0.0889	0.0301	0.0293	0.0031	0.0019	0.0201	0.0262	0.1205	0.0371	0.0877	0.0507	0.0023
18	rs12455470	3424358	0.93	0.0557421353933153	0.85	0.767309033253442	0.0879372763593352	1.07227664566006	0.0081	0.0087	0.0726	0.0294	0.0527	0.032	0.028	0.0352	0.0022	0.0448	0.044	0.0863	0.0016	0.0483	0.0895	0.0298	0.0292	0.0033	0.0019	0.0201	0.0261	0.1212	0.037	0.0871	0.0509	0.0023
18	rs12960460	3426138	0.93	0.0557421353933153	0.85	0.767309033253442	0.0816265903481155	0.948994552456967	0.0078	0.0085	0.0733	0.0293	0.0525	0.0314	0.0271	0.0358	0.0021	0.0446	0.044	0.0882	0.0015	0.0492	0.0898	0.0292	0.0286	0.0033	0.0019	0.0203	0.0257	0.1219	0.0372	0.0863	0.0508	0.0021
18	rs8082964	3426587	0.93	0.0557421353933153	0.84	0.835693000351761	0.0772421753011689	0.927659339281351	0.0078	0.0085	0.0734	0.0293	0.0525	0.0312	0.0269	0.0359	0.0021	0.0447	0.0441	0.0885	0.0016	0.0494	0.09	0.0291	0.0285	0.0033	0.0019	0.0203	0.0256	0.122	0.0372	0.086	0.0508	0.0021
18	rs12954611	3431180	0.93	0.0557421353933153	0.84	0.835693000351761	0.0855589717657419	0.777225153639779	0.0075	0.0085	0.0744	0.029	0.0522	0.0303	0.0256	0.0372	0.0021	0.0448	0.0448	0.0902	0.0018	0.05	0.0898	0.0282	0.0277	0.0032	0.0019	0.0203	0.0256	0.1232	0.0369	0.0841	0.0511	0.0021
18	rs12606911	3432384	0.93	0.0557421353933153	0.84	0.835693000351761	0.0818306147175233	0.801167789038929	0.0075	0.0085	0.0745	0.0289	0.0522	0.0301	0.0254	0.0375	0.0021	0.0449	0.0449	0.0905	0.0019	0.0502	0.0897	0.028	0.0275	0.0032	0.0019	0.0203	0.0256	0.1235	0.0368	0.0837	0.0514	0.0021
18	rs117307085	3439335	0.93	0.0557421353933153	0.84	0.835693000351761	0.0746474112401319	0.769329621616871	0.0075	0.0085	0.0745	0.0288	0.0526	0.0297	0.0252	0.0376	0.0021	0.0449	0.045	0.0907	0.0019	0.0503	0.0903	0.0276	0.0273	0.0033	0.0019	0.0203	0.0255	0.1236	0.0365	0.0837	0.0516	0.0021
18	rs238544	3443119	0.93	0.0557421353933153	0.84	0.835693000351761	0.0736467027695217	0.778441389740504	0.0075	0.0085	0.0744	0.0288	0.0528	0.0295	0.0252	0.0376	0.0021	0.0449	0.045	0.0908	0.0019	0.0503	0.0904	0.0275	0.0272	0.0033	0.0019	0.0203	0.0255	0.1237	0.0365	0.0837	0.0517	0.0021
18	rs56406368	3446619	0.93	0.0557421353933153	0.84	0.835693000351761	0.0832679278659835	0.738525161252664	0.0075	0.0085	0.0746	0.0285	0.0526	0.0291	0.0244	0.0377	0.002	0.045	0.0441	0.0921	0.002	0.0501	0.0909	0.0275	0.027	0.0033	0.002	0.0202	0.0256	0.1239	0.0365	0.0837	0.0518	0.0021
18	rs238137	3447725	0.93	0.0557421353933153	0.84	0.835693000351761	0.0894178025311945	0.64856719373249	0.0074	0.0084	0.0744	0.0283	0.0523	0.029	0.0239	0.0375	0.0019	0.0455	0.0433	0.0929	0.0021	0.0499	0.0913	0.0274	0.0269	0.0034	0.0021	0.0202	0.0256	0.1241	0.0365	0.0843	0.052	0.0021
18	rs2020436	3448762	0.93	0.0557421353933153	0.84	0.835693000351761	0.0929909005598602	0.609864728528179	0.0072	0.0084	0.0745	0.0281	0.0521	0.0289	0.0236	0.0374	0.0019	0.046	0.0427	0.0933	0.0022	0.0497	0.0918	0.0275	0.0267	0.0035	0.0021	0.0202	0.0258	0.1242	0.0362	0.0845	0.0523	0.0021
18	rs238134	3449286	0.93	0.0557421353933153	0.84	0.835693000351761	0.0892978237079616	0.598521916001132	0.0072	0.0084	0.0746	0.028	0.0522	0.0289	0.0235	0.037	0.0018	0.0459	0.0427	0.0933	0.0022	0.0495	0.0924	0.0275	0.0266	0.0035	0.0022	0.0203	0.026	0.1241	0.0361	0.0847	0.0524	0.0021
18	Affx-14838414	3449775	0.93	0.0557421353933153	0.84	0.835693000351761	0.11913023797046	0.626755550927299	0.0072	0.0084	0.0745	0.0287	0.0521	0.0288	0.0238	0.037	0.0018	0.0458	0.0426	0.0932	0.0023	0.0495	0.0926	0.0274	0.0263	0.0034	0.0022	0.0203	0.0259	0.1241	0.036	0.0842	0.0528	0.0021
18	rs2238537	3449792	0.93	0.0557421353933153	0.84	0.835693000351761	0.116819168986863	0.628638986952277	0.0072	0.0084	0.0745	0.0287	0.0521	0.0288	0.0239	0.037	0.0018	0.0458	0.0426	0.0929	0.0023	0.0495	0.0926	0.0274	0.0263	0.0034	0.0022	0.0203	0.0259	0.1241	0.0362	0.0842	0.0528	0.0021
18	rs111896914	3452030	0.93	0.0557421353933153	0.84	0.835693000351761	0.12216738159947	0.586802377242007	0.0071	0.0081	0.0746	0.0285	0.0525	0.0285	0.0233	0.0365	0.0016	0.0463	0.0431	0.0942	0.0025	0.0488	0.0922	0.0275	0.0252	0.0033	0.0022	0.0202	0.0259	0.1252	0.0359	0.085	0.0527	0.002
18	rs2238536	3452978	0.93	0.0557421353933153	0.84	0.835693000351761	0.125992426223713	0.635023482503937	0.0071	0.0081	0.0746	0.0284	0.0526	0.0285	0.0232	0.0365	0.0016	0.0464	0.0433	0.0943	0.0026	0.0487	0.0922	0.0275	0.025	0.0032	0.0022	0.0202	0.0259	0.1253	0.0358	0.0851	0.0528	0.002
18	rs4468717	3457606	0.92	0.0682081798453755	0.84	0.835693000351761	0.137523201988838	0.522403404374063	0.0067	0.008	0.0746	0.028	0.0526	0.0282	0.0229	0.037	0.0016	0.047	0.044	0.0946	0.0026	0.0482	0.0923	0.0273	0.0239	0.0032	0.0023	0.0201	0.0259	0.1257	0.0355	0.0858	0.0528	0.0021
18	rs12954964	3460915	0.92	0.0682081798453755	0.84	0.835693000351761	0.158134667383948	0.460746196235528	0.0065	0.0081	0.0745	0.0277	0.0527	0.028	0.0227	0.0373	0.0016	0.0476	0.0445	0.0948	0.0028	0.048	0.0922	0.0272	0.0232	0.0032	0.0024	0.0199	0.026	0.1257	0.0356	0.086	0.053	0.0021
18	rs17723621	3463173	0.92	0.0682081798453755	0.84	0.835693000351761	0.165443923536514	0.457261141171463	0.0065	0.0081	0.0745	0.0276	0.0528	0.0279	0.0228	0.0373	0.0015	0.0478	0.0446	0.0943	0.0028	0.0479	0.0922	0.0272	0.0231	0.0032	0.0024	0.0199	0.026	0.1259	0.0356	0.0863	0.0531	0.0021
18	rs381234	3464650	0.92	0.0682081798453755	0.84	0.835693000351761	0.178738046089287	0.533378895195939	0.0065	0.0082	0.0745	0.0276	0.0528	0.0278	0.0228	0.0372	0.0015	0.0479	0.0446	0.0939	0.0028	0.0481	0.0922	0.0272	0.023	0.0032	0.0024	0.0198	0.0261	0.126	0.0356	0.0865	0.0531	0.0021
18	rs501185	3465737	0.92	0.0682081798453755	0.84	0.835693000351761	0.180423433020236	0.562261924044369	0.0066	0.0082	0.0745	0.0275	0.0528	0.0278	0.0227	0.0371	0.0015	0.048	0.0447	0.0939	0.0028	0.0482	0.0921	0.0272	0.023	0.0032	0.0024	0.0198	0.0261	0.1262	0.0356	0.0865	0.0531	0.0021
18	rs73377628	3466132	0.92	0.0682081798453755	0.84	0.835693000351761	0.171302474045403	0.539237046603799	0.0065	0.0081	0.0745	0.0273	0.0528	0.0277	0.0227	0.037	0.0014	0.0479	0.0447	0.0942	0.0027	0.0483	0.0923	0.0273	0.0229	0.0031	0.0024	0.0197	0.026	0.1262	0.0355	0.0869	0.0531	0.0021
18	rs9960404	3469735	0.92	0.0682081798453755	0.84	0.835693000351761	0.188987381299246	0.569186835064225	0.0066	0.0081	0.074	0.0274	0.0527	0.0276	0.0226	0.0366	0.0013	0.0482	0.0452	0.0941	0.0027	0.0486	0.0928	0.0275	0.0228	0.003	0.0022	0.0196	0.0263	0.1264	0.0355	0.0865	0.0531	0.002
18	rs12607345	3475527	0.92	0.0682081798453755	0.84	0.835693000351761	0.19523330092196	0.576274246854204	0.0067	0.0082	0.0736	0.0275	0.0523	0.0277	0.0226	0.0367	0.0013	0.0483	0.0453	0.0934	0.0027	0.0485	0.093	0.0275	0.023	0.0032	0.0024	0.0197	0.0263	0.1268	0.0357	0.086	0.0532	0.002
18	rs56242046	3483507	0.92	0.0682081798453755	0.84	0.835693000351761	0.198050824788234	0.450712135089487	0.0069	0.0081	0.0731	0.0274	0.0521	0.0277	0.0225	0.0367	0.0014	0.0485	0.0451	0.0935	0.0029	0.0483	0.0935	0.0278	0.0228	0.0035	0.0024	0.0195	0.0265	0.1264	0.0348	0.0861	0.0535	0.0021
18	rs58504624	3483790	0.92	0.0682081798453755	0.83	0.907803730152893	0.190424274534148	0.47394408295837	0.0069	0.0081	0.0727	0.0274	0.0521	0.0277	0.0228	0.0367	0.0014	0.0486	0.0454	0.0935	0.0029	0.0482	0.0933	0.0279	0.0228	0.0035	0.0024	0.0194	0.0265	0.1264	0.0347	0.0859	0.0538	0.0021
18	rs80329736	3485493	0.92	0.0682081798453755	0.84	0.835693000351761	0.204148879309043	0.430030526005735	0.0071	0.0081	0.0723	0.0274	0.0519	0.0276	0.0228	0.0367	0.0014	0.049	0.0455	0.0938	0.003	0.0481	0.0934	0.028	0.0227	0.0036	0.0026	0.0194	0.0265	0.1262	0.0345	0.0856	0.0538	0.0022
18	rs79499886	3486776	0.93	0.0557421353933153	0.84	0.835693000351761	0.218908503597649	0.451779657269403	0.0071	0.0081	0.0719	0.0274	0.0518	0.0275	0.0231	0.0366	0.0014	0.0494	0.0456	0.0941	0.0028	0.0479	0.0934	0.0281	0.0227	0.0036	0.0027	0.0194	0.0265	0.1262	0.0343	0.0854	0.0538	0.0022
18	rs238129	3488151	0.93	0.0557421353933153	0.84	0.835693000351761	0.233481587379512	0.451245812791535	0.0072	0.0081	0.0715	0.0274	0.0517	0.0273	0.0232	0.0365	0.0015	0.0497	0.0456	0.0943	0.0028	0.0478	0.0935	0.0283	0.0226	0.0037	0.0028	0.0194	0.0265	0.1262	0.0343	0.0853	0.0538	0.0023
18	rs238120	3492243	0.92	0.0682081798453755	0.84	0.835693000351761	0.258090378539983	0.436763289897696	0.0071	0.0079	0.071	0.0271	0.0511	0.0272	0.0231	0.0368	0.0014	0.0506	0.0467	0.0953	0.0028	0.0478	0.0937	0.0286	0.0222	0.0037	0.0027	0.0195	0.0269	0.1263	0.0334	0.0851	0.0528	0.0023
18	rs238117	3494891	0.92	0.0682081798453755	0.84	0.835693000351761	0.212765516984936	0.402608285225537	0.0071	0.0079	0.0712	0.0264	0.0512	0.0273	0.0231	0.0368	0.0015	0.0511	0.047	0.0951	0.0029	0.0478	0.0934	0.0286	0.0221	0.0038	0.0027	0.0196	0.0271	0.1263	0.0333	0.085	0.0527	0.0023
18	rs10513868	3497714	0.92	0.0682081798453755	0.84	0.835693000351761	0.215601058652141	0.338902285951402	0.0074	0.0079	0.072	0.0256	0.0507	0.0267	0.0231	0.0361	0.0015	0.0521	0.0475	0.096	0.0029	0.0476	0.0927	0.0294	0.0217	0.0039	0.0029	0.0201	0.0269	0.1264	0.0329	0.0844	0.0521	0.0026
18	rs238113	3498066	0.92	0.0682081798453755	0.84	0.835693000351761	0.215438459520993	0.347314150895086	0.0075	0.0079	0.0719	0.0256	0.0506	0.0266	0.0232	0.036	0.0015	0.0521	0.0476	0.096	0.003	0.0475	0.0927	0.0295	0.0217	0.0039	0.0029	0.0201	0.0269	0.1267	0.0328	0.0843	0.052	0.0026
18	rs62083966	3498273	0.92	0.0682081798453755	0.84	0.835693000351761	0.217026738069957	0.320075775582771	0.0075	0.0079	0.0718	0.0255	0.0506	0.0266	0.0233	0.0359	0.0015	0.0521	0.0476	0.096	0.003	0.0475	0.0928	0.0295	0.0216	0.004	0.0029	0.0202	0.027	0.1267	0.0328	0.0841	0.052	0.0026
18	rs66586243	3502813	0.93	0.0557421353933153	0.84	0.835693000351761	0.352298122707836	0.350297192764803	0.0076	0.0072	0.0713	0.0248	0.0498	0.0259	0.0239	0.0355	0.0014	0.0529	0.0473	0.0969	0.0035	0.0469	0.0937	0.0308	0.0209	0.0041	0.0031	0.0216	0.028	0.1269	0.033	0.0813	0.0519	0.0028
18	rs12606494	3507179	0.93	0.0557421353933153	0.84	0.835693000351761	0.373211978667141	0.281882125692061	0.0076	0.0072	0.0698	0.0241	0.0498	0.0254	0.0242	0.0354	0.0013	0.0529	0.0471	0.0986	0.0037	0.0466	0.0942	0.0309	0.0204	0.0043	0.0033	0.0218	0.0282	0.1267	0.033	0.0819	0.0516	0.0029
18	rs7242971	3510290	0.93	0.0557421353933153	0.85	0.767309033253442	0.376931196258178	0.274908181287383	0.0077	0.0073	0.0695	0.0241	0.0495	0.0253	0.0248	0.0353	0.0013	0.0533	0.047	0.0989	0.0038	0.0461	0.0942	0.0308	0.0204	0.0044	0.0033	0.0218	0.0285	0.127	0.0326	0.0821	0.051	0.0028
18	rs72856880	3511937	0.93	0.0557421353933153	0.86	0.702596200902853	0.382600439942313	0.278504683205491	0.0077	0.0075	0.0695	0.0242	0.0494	0.0253	0.025	0.0353	0.0013	0.0534	0.047	0.099	0.0038	0.046	0.0941	0.0308	0.0205	0.0044	0.0033	0.0218	0.0284	0.1272	0.0325	0.0819	0.0509	0.0028
18	rs3786452	3512442	0.93	0.0557421353933153	0.86	0.702596200902853	0.351927450966652	0.291852805246618	0.0077	0.0075	0.0695	0.0242	0.0494	0.0253	0.0251	0.0354	0.0013	0.0535	0.047	0.099	0.0038	0.046	0.0941	0.0308	0.0205	0.0044	0.0031	0.0218	0.0284	0.1272	0.0325	0.0819	0.051	0.0028
18	rs17802712	3519210	0.93	0.0557421353933153	0.86	0.702596200902853	0.349971527718315	0.268447995414765	0.0077	0.0075	0.0694	0.0238	0.0493	0.0254	0.0251	0.0354	0.0013	0.0534	0.0469	0.0996	0.0038	0.0458	0.0942	0.0309	0.0205	0.0043	0.0031	0.0219	0.0286	0.127	0.0323	0.082	0.0509	0.0028
18	rs612949	3519621	0.93	0.0557421353933153	0.86	0.702596200902853	0.350975218602373	0.266725692718978	0.0077	0.0074	0.0694	0.0238	0.0493	0.0254	0.0251	0.0353	0.0013	0.0534	0.0469	0.0997	0.0038	0.0458	0.0942	0.0309	0.0205	0.0043	0.0031	0.0219	0.0286	0.127	0.0322	0.0821	0.0509	0.0028
18	rs35041077	3520760	0.93	0.0557421353933153	0.86	0.702596200902853	0.326176636021217	0.253298491117694	0.0079	0.007	0.069	0.0227	0.0494	0.0255	0.0252	0.0353	0.0013	0.0529	0.0468	0.1014	0.0037	0.0465	0.0949	0.0311	0.0203	0.0044	0.0033	0.0221	0.0289	0.125	0.0316	0.0827	0.0509	0.0029
18	rs8087156	3520907	0.93	0.0557421353933153	0.86	0.702596200902853	0.31688298271641	0.255898553140509	0.0079	0.007	0.069	0.0225	0.0495	0.0255	0.0252	0.0356	0.0013	0.0528	0.0469	0.1015	0.0037	0.0466	0.0951	0.0311	0.0203	0.0044	0.0033	0.0222	0.029	0.1245	0.0316	0.0828	0.0509	0.0029
18	rs8083633	3522006	0.93	0.0557421353933153	0.85	0.767309033253442	0.353676663636258	0.278853494106014	0.0078	0.0068	0.0682	0.0219	0.0498	0.0255	0.0247	0.0359	0.0014	0.0525	0.0471	0.1021	0.0037	0.0468	0.0961	0.031	0.0201	0.0045	0.0034	0.0224	0.0292	0.1246	0.0309	0.0823	0.0512	0.0027
18	rs678742	3522076	0.93	0.0557421353933153	0.85	0.767309033253442	0.348969319773348	0.271787515114599	0.0078	0.0068	0.0682	0.0218	0.0498	0.0255	0.0247	0.0359	0.0014	0.0525	0.0471	0.1021	0.0037	0.0468	0.0963	0.031	0.0201	0.0045	0.0034	0.0224	0.0292	0.1246	0.0309	0.0823	0.0512	0.0027
18	rs668915	3527141	0.95	0.036223894092762	0.85	0.767309033253442	0.278450016021451	0.215444059008505	0.008	0.0069	0.067	0.0201	0.0496	0.0256	0.0246	0.0353	0.0014	0.0513	0.046	0.1037	0.0034	0.0468	0.0969	0.0308	0.019	0.0044	0.0029	0.0235	0.029	0.1269	0.03	0.0849	0.0524	0.0025
18	rs117361879	3532273	0.95	0.036223894092762	0.85	0.767309033253442	0.267295119885885	0.249807351088719	0.008	0.0069	0.067	0.0198	0.0493	0.0257	0.0243	0.0351	0.0015	0.0511	0.0459	0.1043	0.0033	0.0467	0.0973	0.0307	0.0188	0.0043	0.0029	0.0235	0.0289	0.1272	0.03	0.0856	0.0522	0.0025
18	rs114907038	3533369	0.95	0.036223894092762	0.84	0.835693000351761	0.257237823783892	0.237765735486147	0.008	0.0069	0.067	0.0198	0.0493	0.0256	0.0243	0.0351	0.0015	0.051	0.0459	0.1044	0.0033	0.0467	0.0973	0.0307	0.0187	0.0043	0.0029	0.0234	0.0289	0.1273	0.0301	0.0858	0.0523	0.0024
18	rs35822832	3534224	0.95	0.036223894092762	0.84	0.835693000351761	0.259259523409384	0.233464410079361	0.008	0.0069	0.0669	0.0198	0.0492	0.0257	0.0242	0.035	0.0015	0.051	0.0459	0.1044	0.0033	0.0468	0.0973	0.0307	0.0187	0.0043	0.0029	0.0235	0.0289	0.1272	0.0302	0.0859	0.0523	0.0024
18	rs35715722	3534322	0.95	0.036223894092762	0.84	0.835693000351761	0.258899479995897	0.234785201672574	0.008	0.0069	0.0669	0.0198	0.0493	0.0257	0.0242	0.0351	0.0015	0.051	0.0459	0.1044	0.0033	0.0468	0.0973	0.0307	0.0187	0.0043	0.0029	0.0235	0.0289	0.1272	0.0302	0.0859	0.0522	0.0024
18	rs62083990	3535365	0.95	0.036223894092762	0.84	0.835693000351761	0.271709066349844	0.242871364984667	0.008	0.0069	0.0669	0.0197	0.0492	0.0257	0.0242	0.0348	0.0015	0.0512	0.0458	0.1045	0.0033	0.0468	0.0974	0.0307	0.0186	0.0043	0.0029	0.0235	0.0289	0.1272	0.0302	0.086	0.0521	0.0024
18	rs62083992	3537700	0.95	0.036223894092762	0.84	0.835693000351761	0.301544526194223	0.299191496639808	0.0079	0.0068	0.0668	0.0196	0.0492	0.0258	0.0243	0.035	0.0015	0.0511	0.0457	0.1047	0.0032	0.0469	0.0974	0.0311	0.0186	0.0043	0.0029	0.0235	0.0279	0.1275	0.0302	0.0863	0.0521	0.0023
18	rs16945019	3538862	0.95	0.036223894092762	0.84	0.835693000351761	0.310997133672287	0.281182320771671	0.0079	0.0068	0.0667	0.0195	0.0492	0.0258	0.0242	0.035	0.0015	0.051	0.0457	0.1048	0.0032	0.047	0.0976	0.0312	0.0185	0.0043	0.0029	0.0235	0.0279	0.1276	0.03	0.0865	0.0521	0.0023
18	rs74496296	3538873	0.95	0.036223894092762	0.84	0.835693000351761	0.311791809581922	0.280832618230808	0.0079	0.0068	0.0667	0.0195	0.0492	0.0258	0.0242	0.035	0.0015	0.051	0.0457	0.1048	0.0032	0.047	0.0976	0.0312	0.0185	0.0043	0.0029	0.0235	0.0279	0.1276	0.03	0.0865	0.0521	0.0023
18	rs76681184	3541941	0.95	0.036223894092762	0.84	0.835693000351761	0.280983174150793	0.25578533317104	0.008	0.0066	0.066	0.0183	0.0485	0.0257	0.0241	0.0351	0.0017	0.0494	0.046	0.1064	0.0031	0.047	0.0976	0.0308	0.0184	0.0048	0.0026	0.0239	0.0277	0.1288	0.0303	0.0872	0.0522	0.0025
18	rs56050423	3543153	0.94	0.0451461751884772	0.84	0.835693000351761	0.215519750479155	0.315599880819916	0.0081	0.0065	0.0666	0.0179	0.048	0.0257	0.024	0.0348	0.0018	0.0489	0.046	0.1071	0.003	0.047	0.0978	0.0305	0.0184	0.0051	0.0025	0.024	0.0277	0.1289	0.0302	0.0872	0.0526	0.0025
18	rs57498286	3543851	0.94	0.0451461751884772	0.83	0.907803730152893	0.161110789460621	0.159429859138045	0.0082	0.0065	0.0667	0.0177	0.0479	0.0257	0.024	0.0347	0.0019	0.0488	0.0461	0.1075	0.0032	0.0471	0.0977	0.0305	0.0186	0.005	0.0023	0.0241	0.0276	0.1289	0.0302	0.0873	0.0527	0.0026
18	rs2314031	3543857	0.94	0.0451461751884772	0.83	0.907803730152893	0.164467447573952	0.160300473335357	0.0081	0.0065	0.0667	0.0177	0.0479	0.0256	0.024	0.0348	0.0018	0.0488	0.0461	0.1075	0.0032	0.0471	0.0977	0.0305	0.0186	0.005	0.0023	0.0241	0.0276	0.1289	0.0302	0.0875	0.0526	0.0026
18	rs72864719	3548049	0.94	0.0451461751884772	0.82	0.983693090035176	0.151449728249586	0.14451726923519	0.0082	0.0065	0.0668	0.0176	0.0475	0.0258	0.0241	0.0348	0.0018	0.0483	0.0464	0.1073	0.0032	0.047	0.0982	0.0302	0.0184	0.005	0.0023	0.024	0.0277	0.129	0.0303	0.0879	0.0526	0.0024
18	rs582020	3548714	0.94	0.0451461751884772	0.82	0.983693090035176	0.146198394518795	0.160106858438354	0.0082	0.0064	0.0667	0.0177	0.0475	0.0258	0.0241	0.0349	0.0018	0.0482	0.0465	0.1072	0.0033	0.047	0.0982	0.0301	0.0187	0.005	0.002	0.024	0.0277	0.1291	0.0303	0.0879	0.0528	0.0023
18	rs569589	3555986	0.94	0.0451461751884772	0.82	0.983693090035176	0.112640250547433	0.135115418735565	0.0084	0.0064	0.0665	0.0176	0.0474	0.0258	0.0242	0.0351	0.0019	0.0479	0.0469	0.1072	0.0033	0.0467	0.0978	0.0297	0.0188	0.0052	0.0022	0.024	0.0276	0.128	0.0301	0.0899	0.0523	0.0025
18	rs474941	3557121	0.94	0.0451461751884772	0.82	0.983693090035176	0.119906759195556	0.129156384421909	0.0084	0.0064	0.0667	0.0171	0.047	0.0258	0.024	0.0351	0.0019	0.0474	0.0471	0.1078	0.0033	0.0464	0.0982	0.0295	0.0188	0.0051	0.0022	0.024	0.0279	0.1276	0.03	0.0909	0.0521	0.0025
18	rs588682	3558078	0.94	0.0451461751884772	0.82	0.983693090035176	0.137523201988838	0.129245929711277	0.0083	0.0064	0.0669	0.0168	0.0467	0.0262	0.024	0.035	0.0019	0.0468	0.0473	0.1082	0.0034	0.0459	0.0985	0.0296	0.0189	0.0051	0.0023	0.0239	0.028	0.1272	0.0299	0.0918	0.0518	0.0025
18	rs12608135	3564495	0.93	0.0557421353933153	0.82	0.983693090035176	0.185497067690653	0.0954274929429257	0.0085	0.0061	0.066	0.0166	0.0464	0.0262	0.0242	0.0351	0.0022	0.0454	0.0469	0.1096	0.0034	0.0449	0.1	0.0291	0.0188	0.0056	0.003	0.0236	0.0281	0.1268	0.0291	0.0945	0.0506	0.0031
18	rs12455601	3567788	0.92	0.0682081798453755	0.82	0.983693090035176	0.208831205182198	0.0852093269808198	0.0085	0.0061	0.0657	0.0168	0.0464	0.0263	0.0243	0.0349	0.0024	0.0456	0.0466	0.1093	0.0034	0.0447	0.1004	0.0292	0.0189	0.0057	0.0031	0.0235	0.028	0.1267	0.0284	0.0953	0.0502	0.0033
18	rs500214	3569834	0.92	0.0682081798453755	0.82	0.983693090035176	0.244459814397125	0.125416370993296	0.0085	0.0061	0.0658	0.0168	0.0466	0.0266	0.0243	0.035	0.0024	0.0458	0.0466	0.1089	0.0034	0.0446	0.1003	0.0293	0.0188	0.0057	0.0032	0.0236	0.028	0.1264	0.0284	0.0954	0.05	0.0034
18	rs491341	3573618	0.92	0.0682081798453755	0.81	1.06340942734078	0.223196473117255	0.124708639575844	0.0085	0.0061	0.0658	0.0169	0.0467	0.0267	0.0244	0.035	0.0025	0.0458	0.0466	0.1087	0.0037	0.0448	0.0997	0.0293	0.0186	0.0059	0.0032	0.0238	0.0282	0.1266	0.0283	0.0948	0.0497	0.0034
18	rs504767	3575899	0.92	0.0682081798453755	0.81	1.06340942734078	0.21915462230921	0.115302490246665	0.0085	0.0061	0.0658	0.0169	0.0468	0.0268	0.0245	0.0352	0.0026	0.0458	0.0467	0.1085	0.0037	0.045	0.0995	0.0294	0.0186	0.006	0.0032	0.0238	0.0282	0.1262	0.0283	0.0945	0.0496	0.0034
18	rs115378806	3577341	0.92	0.0682081798453755	0.81	1.06340942734078	0.217598485688907	0.0939963386278548	0.0086	0.0061	0.0658	0.0169	0.0468	0.0268	0.0244	0.0352	0.0027	0.0458	0.0467	0.1085	0.0037	0.045	0.0994	0.0294	0.0186	0.006	0.0033	0.0238	0.0282	0.1262	0.0283	0.0945	0.0496	0.0034
18	rs56017170	3581966	0.92	0.0682081798453755	0.81	1.06340942734078	0.230727775960632	0.101645008448666	0.0089	0.0062	0.0657	0.0166	0.0469	0.0263	0.0243	0.0351	0.003	0.046	0.0464	0.1084	0.0038	0.0452	0.0996	0.0292	0.0185	0.0064	0.0035	0.0237	0.0281	0.1261	0.0284	0.0945	0.0493	0.0036
18	rs77539154	3585289	0.91	0.0827439743829911	0.81	1.06340942734078	0.283339677460698	0.0872775472308369	0.009	0.0063	0.0653	0.0164	0.047	0.0264	0.0242	0.0351	0.0033	0.0459	0.0463	0.1083	0.0039	0.0452	0.0996	0.0291	0.0183	0.0068	0.0036	0.0239	0.028	0.1255	0.0285	0.0945	0.0492	0.0038
18	rs588163	3585917	0.91	0.0827439743829911	0.81	1.06340942734078	0.31683285867687	0.0975901499978567	0.009	0.0063	0.0653	0.0164	0.047	0.0264	0.0242	0.0352	0.0034	0.0459	0.0463	0.1083	0.0039	0.0452	0.0996	0.0291	0.0183	0.0069	0.0036	0.0239	0.0281	0.1255	0.0285	0.0944	0.0492	0.0038
18	rs7236031	3588955	0.91	0.0827439743829911	0.79	1.23450020912344	0.349496612744565	0.0890549898636873	0.0092	0.0065	0.0651	0.0162	0.0471	0.0267	0.024	0.0351	0.0035	0.0458	0.0466	0.1082	0.004	0.0454	0.1	0.0292	0.0184	0.0072	0.0038	0.0238	0.0278	0.1242	0.0283	0.0943	0.0492	0.004
18	rs521415	3589489	0.91	0.0827439743829911	0.78	1.32595579198345	0.346759178211347	0.0825580642487778	0.0094	0.0065	0.0651	0.0162	0.0472	0.0268	0.024	0.035	0.0035	0.0458	0.0466	0.1083	0.0042	0.0457	0.1001	0.0292	0.0184	0.0073	0.0039	0.0238	0.0278	0.1236	0.0281	0.0941	0.0492	0.004
18	rs73381219	3590576	0.91	0.0827439743829911	0.77	1.42140104222308	0.343823612128163	0.0666870160344164	0.0095	0.0067	0.0652	0.0163	0.0472	0.0269	0.0238	0.0348	0.0037	0.0457	0.0469	0.1081	0.0043	0.0458	0.1	0.0293	0.0182	0.0075	0.0039	0.0238	0.0275	0.1233	0.0282	0.0939	0.0492	0.0041
18	rs3879734	3592145	0.91	0.0827439743829911	0.78	1.32595579198345	0.317434622147623	0.0717983474156534	0.0096	0.007	0.0649	0.0162	0.047	0.027	0.0236	0.0344	0.0039	0.0452	0.0472	0.1075	0.0045	0.046	0.1	0.0293	0.0183	0.0077	0.004	0.0241	0.0274	0.1234	0.0282	0.094	0.0491	0.0041
18	rs75165652	3593728	0.91	0.0827439743829911	0.75	1.62439437893061	0.362435899512449	0.0824075857190502	0.0098	0.0072	0.0646	0.0162	0.0468	0.0271	0.0234	0.0341	0.0041	0.0452	0.0473	0.1067	0.0047	0.0464	0.1002	0.0292	0.0183	0.0081	0.004	0.0243	0.0272	0.1232	0.0279	0.0939	0.049	0.0042
18	rs2240899	3595011	0.91	0.0827439743829911	0.75	1.62439437893061	0.272124877807514	0.0851331088292742	0.01	0.0075	0.065	0.0163	0.0468	0.0274	0.0231	0.0338	0.0044	0.0452	0.0476	0.1066	0.0049	0.0467	0.0997	0.0293	0.0184	0.0075	0.0038	0.0247	0.0272	0.1229	0.0281	0.0933	0.0489	0.0042
18	rs11661062	3597003	0.91	0.0827439743829911	0.74	1.73200383724441	0.184788585789287	0.0883577645998958	0.0098	0.0076	0.065	0.0163	0.0475	0.0272	0.023	0.0338	0.0044	0.0448	0.0479	0.1064	0.0049	0.0473	0.0991	0.029	0.0186	0.0073	0.0037	0.025	0.027	0.1227	0.0283	0.093	0.0491	0.0044
18	rs3888654	3597864	0.91	0.0827439743829911	0.74	1.73200383724441	0.165933429166594	0.0781658893693271	0.0097	0.0076	0.0648	0.0165	0.0479	0.0274	0.0231	0.034	0.0044	0.0451	0.0488	0.1056	0.0048	0.0474	0.0982	0.029	0.0186	0.0073	0.0036	0.0251	0.027	0.123	0.0284	0.0925	0.049	0.0044
18	rs548849	3600186	0.91	0.0827439743829911	0.74	1.73200383724441	0.133273628847663	0.0879713630836043	0.0095	0.0076	0.0643	0.0168	0.0482	0.0271	0.023	0.0343	0.0043	0.0453	0.0494	0.1052	0.0048	0.048	0.097	0.0293	0.0186	0.0071	0.0036	0.0257	0.0269	0.1229	0.0288	0.0922	0.0489	0.0043
18	rs77283078	3602164	0.91	0.0827439743829911	0.74	1.73200383724441	0.134877162147016	0.119101046523884	0.0095	0.0076	0.0644	0.0165	0.0483	0.0268	0.023	0.0344	0.0044	0.0455	0.0496	0.1052	0.0048	0.0481	0.0965	0.0293	0.0186	0.0071	0.0035	0.0258	0.0268	0.1227	0.0289	0.0923	0.0489	0.0044
18	rs623302	3604788	0.91	0.0827439743829911	0.74	1.73200383724441	0.115829133024715	0.0993663407628129	0.0095	0.0076	0.064	0.0166	0.0484	0.0266	0.023	0.0346	0.0043	0.0458	0.0499	0.1053	0.0048	0.0482	0.0961	0.0292	0.0187	0.007	0.0034	0.026	0.0267	0.1226	0.0292	0.0923	0.0487	0.0045
18	rs62083185	3607778	0.91	0.0827439743829911	0.74	1.73200383724441	0.107366066302462	0.110451525745496	0.0096	0.0078	0.0643	0.0168	0.0492	0.0263	0.023	0.0352	0.0038	0.0464	0.051	0.1051	0.0048	0.0483	0.0953	0.0295	0.0188	0.007	0.0034	0.026	0.0265	0.1212	0.0292	0.0914	0.0483	0.0046
18	rs76005437	3607923	0.91	0.0827439743829911	0.74	1.73200383724441	0.138370174839638	0.135662050367464	0.0096	0.0077	0.0642	0.0168	0.0492	0.0263	0.023	0.0352	0.0038	0.0464	0.051	0.1049	0.0048	0.0482	0.0953	0.0295	0.0188	0.0069	0.0034	0.026	0.0265	0.1213	0.0292	0.0913	0.0483	0.0046
18	rs78593332	3609693	0.92	0.0682081798453755	0.74	1.73200383724441	0.148810313828011	0.131582166510464	0.0098	0.0076	0.0645	0.0172	0.0497	0.0269	0.0232	0.0355	0.0038	0.0466	0.0521	0.1046	0.0048	0.048	0.0947	0.0302	0.0189	0.0067	0.0033	0.0256	0.0263	0.1201	0.0297	0.0894	0.0485	0.0046
18	rs74544827	3611483	0.92	0.0682081798453755	0.74	1.73200383724441	0.188346578506396	0.133027529911628	0.0099	0.0075	0.0646	0.0176	0.0503	0.0275	0.0235	0.0353	0.0038	0.0467	0.0531	0.1036	0.0047	0.0475	0.0941	0.0311	0.0192	0.0066	0.0031	0.0255	0.0261	0.1189	0.0305	0.0882	0.0488	0.0045
18	rs75213084	3611504	0.92	0.0682081798453755	0.74	1.73200383724441	0.1782998821063	0.134478707728928	0.0099	0.0075	0.0647	0.0177	0.0502	0.0276	0.0235	0.0351	0.0038	0.0464	0.0532	0.1036	0.0048	0.0475	0.0941	0.0312	0.0193	0.0066	0.0032	0.0255	0.0261	0.1189	0.0306	0.0881	0.0487	0.0045
18	rs72857730	3612331	0.92	0.0682081798453755	0.74	1.73200383724441	0.229378711311798	0.158657391375239	0.01	0.0075	0.0646	0.0178	0.0506	0.0275	0.0236	0.035	0.0038	0.0465	0.0537	0.1029	0.0048	0.0474	0.0939	0.0314	0.0193	0.0066	0.0031	0.0254	0.0261	0.1183	0.031	0.0879	0.0488	0.0045
18	rs16945129	3615355	0.92	0.0682081798453755	0.74	1.73200383724441	0.21264446517458	0.175053977552171	0.0101	0.0075	0.0645	0.0179	0.0511	0.0272	0.0238	0.0348	0.0039	0.0466	0.0543	0.1019	0.0048	0.0475	0.0938	0.0317	0.0194	0.0066	0.0031	0.0254	0.0261	0.1174	0.0316	0.0875	0.049	0.0045
18	rs11876399	3615943	0.92	0.0682081798453755	0.74	1.73200383724441	0.200110828376702	0.167522000082148	0.0101	0.0075	0.0645	0.0179	0.0511	0.0272	0.0238	0.0348	0.0039	0.0466	0.0543	0.1018	0.0048	0.0475	0.0938	0.0317	0.0194	0.0066	0.0031	0.0254	0.0261	0.1174	0.0316	0.0875	0.049	0.0044
18	rs28545045	3623188	0.91	0.0827439743829911	0.74	1.73200383724441	0.290663984942176	0.16693231003981	0.0102	0.0077	0.0643	0.0179	0.0517	0.0274	0.0233	0.0347	0.0038	0.0467	0.0548	0.1018	0.0047	0.0485	0.0932	0.0325	0.0192	0.0065	0.0028	0.0254	0.0252	0.1167	0.0326	0.0876	0.049	0.0042
18	rs79740357	3625651	0.91	0.0827439743829911	0.74	1.73200383724441	0.362489646931311	0.177055151267119	0.0101	0.0076	0.0642	0.0181	0.0519	0.0274	0.0232	0.0345	0.0037	0.0468	0.0552	0.1017	0.0044	0.049	0.0934	0.0326	0.0191	0.0062	0.0026	0.0253	0.0252	0.1162	0.0328	0.0877	0.0489	0.004
18	rs56206431	3630774	0.88	0.140769569262351	0.74	1.73200383724441	0.453946445672352	0.217052884243873	0.0099	0.0076	0.0642	0.0187	0.0524	0.0273	0.0231	0.034	0.0033	0.0463	0.0565	0.1017	0.0036	0.0504	0.0942	0.0329	0.019	0.0056	0.0022	0.0252	0.0255	0.1149	0.033	0.0882	0.0492	0.0033
18	rs7230740	3636288	0.86	0.193417951625055	0.74	1.73200383724441	0.408841592360764	0.307782281988098	0.0093	0.0074	0.0632	0.0188	0.0524	0.0274	0.0231	0.0339	0.0027	0.046	0.0576	0.1016	0.0034	0.0507	0.0947	0.0324	0.0186	0.005	0.0022	0.0255	0.026	0.1156	0.0336	0.0894	0.0493	0.0026
18	rs1628281	3640741	0.85	0.2244882202137	0.74	1.73200383724441	0.4411007647848	0.296462660939529	0.0093	0.0074	0.0633	0.0187	0.0523	0.0273	0.0231	0.0339	0.0026	0.0461	0.0576	0.1013	0.0034	0.0508	0.0951	0.0323	0.0185	0.005	0.0021	0.0255	0.0259	0.1161	0.0334	0.0896	0.0493	0.0025
18	rs17803886	3646519	0.85	0.2244882202137	0.74	1.73200383724441	0.47064023853149	0.315720605577904	0.0093	0.0073	0.0633	0.0186	0.0522	0.0274	0.0229	0.0339	0.0026	0.0462	0.0577	0.1007	0.0034	0.051	0.0953	0.0322	0.018	0.0049	0.0021	0.0255	0.0259	0.1164	0.0335	0.0899	0.0496	0.0024
18	rs1639366	3649504	0.85	0.2244882202137	0.74	1.73200383724441	0.451842941772036	0.311262928174853	0.0092	0.0073	0.0631	0.0186	0.052	0.0275	0.023	0.0339	0.0026	0.0462	0.0576	0.1006	0.0033	0.0511	0.0956	0.0319	0.0181	0.005	0.0021	0.0254	0.0259	0.1169	0.0335	0.09	0.0496	0.0023
18	rs1791371	3652972	0.85	0.2244882202137	0.74	1.73200383724441	0.435246864501016	0.302523690703936	0.0092	0.0074	0.0625	0.0186	0.0526	0.0273	0.0229	0.034	0.0026	0.0463	0.0577	0.0999	0.0033	0.0516	0.0957	0.0317	0.018	0.0052	0.0023	0.0253	0.0257	0.1168	0.0337	0.0905	0.0495	0.0022
18	rs117841850	3653874	0.85	0.2244882202137	0.74	1.73200383724441	0.443714883348751	0.31959099796128	0.0092	0.0074	0.0625	0.0186	0.0526	0.0273	0.0229	0.034	0.0026	0.0463	0.0577	0.0999	0.0033	0.0517	0.0957	0.0317	0.018	0.0052	0.0023	0.0253	0.0257	0.1168	0.0337	0.0906	0.0495	0.0022
18	rs79552159	3654381	0.85	0.2244882202137	0.74	1.73200383724441	0.448726590831766	0.322381424346669	0.0092	0.0074	0.0625	0.0186	0.0526	0.0272	0.0229	0.034	0.0026	0.0463	0.0577	0.0998	0.0033	0.0517	0.0957	0.0317	0.018	0.0052	0.0023	0.0253	0.0257	0.1168	0.0337	0.0906	0.0495	0.0022
18	rs113072982	3666247	0.84	0.258953137461488	0.75	1.62439437893061	0.497581709154597	0.33042815514877	0.0092	0.0072	0.0619	0.0184	0.0525	0.0268	0.0227	0.0338	0.0024	0.0471	0.0581	0.0988	0.0034	0.0516	0.0958	0.0316	0.0181	0.0052	0.0024	0.0254	0.0258	0.1172	0.0342	0.0915	0.0492	0.0019
18	rs116976607	3670816	0.84	0.258953137461488	0.75	1.62439437893061	0.536012735254067	0.343967020522088	0.0091	0.0071	0.0612	0.0184	0.0524	0.0266	0.0225	0.0337	0.0023	0.0485	0.0584	0.0982	0.0035	0.0515	0.096	0.0315	0.0182	0.0052	0.0025	0.0255	0.0259	0.1174	0.0341	0.0922	0.0488	0.0017
18	rs11872098	3670957	0.84	0.258953137461488	0.76	1.52086998948804	0.524727469247518	0.329205221808356	0.0091	0.0071	0.0611	0.0184	0.0524	0.0266	0.0225	0.0337	0.0023	0.0485	0.0584	0.0982	0.0035	0.0515	0.096	0.0315	0.0182	0.0052	0.0026	0.0255	0.0259	0.1174	0.0341	0.0922	0.0488	0.0017
18	rs8083211	3671005	0.84	0.258953137461488	0.76	1.52086998948804	0.522278052310459	0.327983615755544	0.0091	0.0071	0.0611	0.0184	0.0524	0.0266	0.0225	0.0337	0.0023	0.0485	0.0584	0.0982	0.0035	0.0515	0.096	0.0315	0.0183	0.0052	0.0026	0.0255	0.0259	0.1174	0.0341	0.0922	0.0488	0.0017
18	rs117404917	3671262	0.84	0.258953137461488	0.76	1.52086998948804	0.517972640725094	0.328838600465995	0.0091	0.0071	0.0611	0.0184	0.0525	0.0266	0.0226	0.0337	0.0023	0.0485	0.0584	0.0981	0.0035	0.0515	0.096	0.0315	0.0183	0.0052	0.0026	0.0255	0.0259	0.1174	0.0341	0.0922	0.0488	0.0017
18	rs78426548	3675604	0.83	0.29697514221559	0.76	1.52086998948804	0.484517027782375	0.32432679690171	0.009	0.0071	0.061	0.0185	0.0522	0.0268	0.0226	0.0337	0.0022	0.0485	0.0582	0.0978	0.0035	0.0513	0.096	0.0315	0.0189	0.0052	0.0027	0.0255	0.026	0.1175	0.0339	0.0922	0.0489	0.0017
18	rs1791369	3677577	0.83	0.29697514221559	0.77	1.42140104222308	0.485511262528396	0.332142484935134	0.0089	0.007	0.0609	0.0186	0.0522	0.0269	0.0224	0.0337	0.0022	0.0485	0.0582	0.0977	0.0035	0.0512	0.0959	0.0315	0.0191	0.0053	0.0027	0.0256	0.0261	0.118	0.0338	0.0923	0.0489	0.0017
18	rs35966265	3683512	0.83	0.29697514221559	0.77	1.42140104222308	0.512343606819906	0.354785442021858	0.0087	0.007	0.0606	0.0187	0.0526	0.0273	0.0227	0.0333	0.0021	0.0483	0.058	0.0969	0.0033	0.051	0.0956	0.0315	0.0197	0.0052	0.003	0.0255	0.0263	0.1181	0.0336	0.0928	0.049	0.0017
18	rs1861805	3693751	0.83	0.29697514221559	0.77	1.42140104222308	0.503385709965711	0.359164633651009	0.0086	0.007	0.0606	0.0187	0.0527	0.0273	0.0227	0.0332	0.0021	0.0483	0.0582	0.0967	0.0033	0.051	0.0953	0.0315	0.0199	0.0052	0.003	0.0256	0.0265	0.1181	0.0336	0.0927	0.049	0.0017
18	rs342476	3708831	0.83	0.29697514221559	0.77	1.42140104222308	0.621363320072063	0.344710019622778	0.0089	0.0072	0.0604	0.0188	0.0524	0.027	0.0231	0.0328	0.0021	0.0485	0.0583	0.0962	0.0035	0.0508	0.0946	0.0316	0.0206	0.0055	0.0034	0.0256	0.0274	0.1177	0.0334	0.0923	0.0489	0.0017
18	rs12185430	3708941	0.83	0.29697514221559	0.77	1.42140104222308	0.622201543518411	0.344586154327876	0.0089	0.0072	0.0604	0.0188	0.0524	0.027	0.0231	0.0328	0.0021	0.0485	0.0583	0.0962	0.0035	0.0508	0.0946	0.0316	0.0206	0.0055	0.0034	0.0256	0.0274	0.1177	0.0334	0.0923	0.0489	0.0017
18	rs9789113	3715403	0.82	0.338707801994422	0.77	1.42140104222308	0.756801272094051	0.295396910593623	0.0091	0.0076	0.0604	0.0192	0.0514	0.027	0.0233	0.0321	0.002	0.0485	0.0588	0.0959	0.0036	0.0504	0.0952	0.0315	0.021	0.0057	0.0035	0.0253	0.0274	0.1173	0.0334	0.0923	0.049	0.0016
18	rs59190400	3717197	0.82	0.338707801994422	0.77	1.42140104222308	0.768818744996953	0.293977715466915	0.0091	0.0077	0.0604	0.0192	0.0513	0.027	0.0234	0.032	0.0021	0.0486	0.0591	0.0958	0.0037	0.0503	0.0952	0.0316	0.0211	0.0058	0.0036	0.0252	0.0273	0.1173	0.0334	0.0922	0.049	0.0016
18	rs9959308	3723171	0.8	0.433874260405774	0.77	1.42140104222308	0.740705599192573	0.278969794203787	0.0094	0.0083	0.0606	0.02	0.0498	0.0275	0.0241	0.0314	0.0024	0.0483	0.0592	0.0951	0.0053	0.0493	0.0942	0.0319	0.0221	0.0065	0.0042	0.0244	0.027	0.1166	0.033	0.0905	0.0498	0.0019
18	rs10084107	3723330	0.8	0.433874260405774	0.76	1.52086998948804	0.737308639892566	0.257825700739154	0.0094	0.0083	0.0607	0.02	0.0497	0.0275	0.0241	0.0313	0.0025	0.0482	0.0591	0.0951	0.0055	0.0494	0.0941	0.0319	0.0222	0.0066	0.0042	0.0243	0.0269	0.1166	0.033	0.0904	0.0498	0.002
18	rs4797120	3725189	0.77	0.607778593196603	0.76	1.52086998948804	0.849603279216216	0.299547986491734	0.0106	0.0087	0.0614	0.0206	0.0485	0.0278	0.0249	0.0304	0.0033	0.0474	0.0587	0.0929	0.007	0.048	0.094	0.0319	0.0234	0.0078	0.0048	0.0233	0.0265	0.1158	0.033	0.0893	0.0505	0.0025
18	rs2216356	3725807	0.76	0.674502615793853	0.77	1.42140104222308	0.887236224981675	0.345577435925207	0.0109	0.0089	0.0624	0.0207	0.0477	0.0278	0.0255	0.0301	0.0031	0.0472	0.059	0.0914	0.0074	0.0478	0.0936	0.0316	0.0236	0.008	0.0049	0.0231	0.0265	0.1153	0.0328	0.0902	0.0508	0.0028
18	rs36050078	3725832	0.76	0.674502615793853	0.76	1.52086998948804	0.911383896503181	0.350421645068265	0.0109	0.0089	0.0624	0.0207	0.0477	0.0278	0.0255	0.03	0.0031	0.0473	0.0595	0.0911	0.0074	0.0478	0.0936	0.0315	0.0236	0.008	0.0049	0.023	0.0264	0.1153	0.0332	0.0901	0.0505	0.0028
18	rs1345465	3726127	0.76	0.674502615793853	0.76	1.52086998948804	0.753828885925292	0.388315404183085	0.011	0.0087	0.0634	0.0208	0.0475	0.0278	0.0258	0.0299	0.0032	0.0476	0.059	0.0901	0.0077	0.0475	0.0934	0.0311	0.0238	0.0077	0.0049	0.0229	0.0266	0.1154	0.0335	0.0905	0.0506	0.0029
18	Affx-52332462	3729091	0.74	0.82166312078733	0.77	1.42140104222308	1.55560856576401	1.06142263543199	0.0114	0.0087	0.0683	0.0205	0.0454	0.0276	0.0314	0.0286	0.0034	0.0472	0.0573	0.0882	0.0096	0.0455	0.0916	0.0302	0.0239	0.0084	0.0052	0.0216	0.0255	0.113	0.0353	0.0924	0.0496	0.0036
18	rs3786446	3748024	0.73	0.902267913485346	0.76	1.52086998948804	3.72849981167565	1.66011452109658	0.0117	0.0088	0.0717	0.0203	0.0439	0.0275	0.0356	0.0278	0.0037	0.047	0.0564	0.0869	0.011	0.044	0.0898	0.0295	0.024	0.009	0.0054	0.0207	0.0247	0.1113	0.036	0.0934	0.0492	0.0041
18	rs11659558	3748286	0.72	0.987657439684474	0.75	1.62439437893061	4.87147820206376	1.97505419561909	0.0117	0.0088	0.0723	0.0202	0.0438	0.0275	0.0373	0.0272	0.0037	0.0465	0.0561	0.0862	0.0114	0.0434	0.0891	0.0293	0.0239	0.009	0.0055	0.0206	0.0248	0.1114	0.0368	0.0941	0.049	0.0042
18	rs77509688	3750856	0.71	1.0779007643746	0.75	1.62439437893061	14.4511492575171	3.00395400151233	0.0117	0.0086	0.0755	0.0194	0.042	0.0264	0.0461	0.0255	0.0035	0.0463	0.056	0.0847	0.0129	0.0424	0.0881	0.0282	0.0233	0.0091	0.0053	0.0195	0.0229	0.1111	0.0374	0.0948	0.0477	0.0052
18	rs76346524	3753116	0.7	1.17306168852618	0.75	1.62439437893061	23.0490834832858	3.36646569813783	0.0117	0.0084	0.0772	0.0189	0.0408	0.0256	0.0506	0.0248	0.0035	0.0461	0.056	0.0837	0.0139	0.0419	0.0875	0.0274	0.0229	0.0092	0.0052	0.0189	0.0222	0.1109	0.0381	0.0955	0.0471	0.0059
18	rs116916599	3758248	0.7	1.17306168852618	0.75	1.62439437893061	24.2067260115793	3.52808094671055	0.0117	0.0084	0.0774	0.0187	0.0407	0.0255	0.0511	0.0248	0.0034	0.0462	0.0561	0.0837	0.014	0.0418	0.0873	0.0273	0.0229	0.0092	0.0052	0.0188	0.0221	0.1109	0.0382	0.0956	0.0471	0.0059
18	rs75650551	3759055	0.7	1.17306168852618	0.75	1.62439437893061	24.5772704908966	3.45615985993105	0.0117	0.0084	0.0774	0.0187	0.0406	0.0255	0.0512	0.0248	0.0034	0.0461	0.0559	0.0835	0.014	0.0418	0.0876	0.0272	0.0228	0.0092	0.0052	0.0186	0.0218	0.1108	0.0387	0.0955	0.0476	0.0059
18	rs11662487	3759845	0.7	1.17306168852618	0.75	1.62439437893061	24.7637107344663	3.61741470883477	0.0117	0.0084	0.0774	0.0186	0.0407	0.0255	0.0513	0.0248	0.0034	0.0461	0.0559	0.0834	0.014	0.0418	0.0877	0.0272	0.0228	0.0092	0.0052	0.0185	0.0218	0.1107	0.0387	0.0955	0.0475	0.006
18	rs59441360	3764945	0.7	1.17306168852618	0.74	1.73200383724441	30.5988842450009	3.76009178558736	0.0117	0.0083	0.0774	0.0185	0.0405	0.0254	0.0545	0.0247	0.0034	0.0459	0.0559	0.0835	0.0141	0.0416	0.0871	0.0269	0.0227	0.0091	0.0052	0.0185	0.0217	0.1103	0.0385	0.0953	0.0474	0.006
18	rs12604870	3769812	0.68	1.37836760343813	0.74	1.73200383724441	50.9861253451349	3.97717867704603	0.0118	0.0079	0.08	0.0186	0.0391	0.0243	0.0629	0.024	0.0034	0.0462	0.0553	0.0809	0.0149	0.0413	0.0839	0.0267	0.0228	0.0086	0.0048	0.0179	0.021	0.1075	0.0394	0.0952	0.0492	0.0067
18	rs12606501	3769841	0.68	1.37836760343813	0.73	1.8437260274666	51.4191543622865	4.06652979412941	0.0118	0.0079	0.08	0.0186	0.0393	0.0243	0.0631	0.024	0.0034	0.0465	0.0553	0.0808	0.0149	0.0414	0.0837	0.0267	0.0228	0.0086	0.0048	0.0179	0.021	0.1072	0.0394	0.0951	0.0492	0.0067
18	rs8087633	3771590	0.67	1.4886173743957	0.73	1.8437260274666	64.7716059385511	4.54673028072177	0.0119	0.0079	0.0822	0.0183	0.0381	0.0238	0.0671	0.0239	0.0036	0.0466	0.0551	0.0801	0.0155	0.0413	0.0824	0.0263	0.0219	0.0081	0.0048	0.0175	0.0204	0.1063	0.0392	0.0951	0.05	0.007
18	rs8089429	3772943	0.67	1.4886173743957	0.73	1.8437260274666	67.9028014705474	4.81826047315904	0.012	0.0079	0.0827	0.0182	0.0378	0.0233	0.0678	0.0239	0.0037	0.0467	0.0549	0.08	0.0159	0.0415	0.0823	0.0262	0.0218	0.008	0.0049	0.0174	0.0202	0.1056	0.0392	0.0951	0.0504	0.007
18	rs8097867	3774446	0.67	1.4886173743957	0.75	1.62439437893061	70.53330547706	4.53595856570801	0.0121	0.0079	0.0831	0.0182	0.0375	0.0234	0.0684	0.0239	0.0037	0.0469	0.0547	0.0799	0.0161	0.0415	0.082	0.0262	0.0218	0.0078	0.005	0.0173	0.0201	0.1052	0.0392	0.095	0.0506	0.0071
18	rs6417024	3776626	0.66	1.60399499294412	0.75	1.62439437893061	78.1818773678894	8.85625400355082	0.016	0.0093	0.0797	0.0178	0.0367	0.0227	0.0682	0.0246	0.0042	0.0464	0.0539	0.0766	0.0211	0.0413	0.0792	0.0259	0.0206	0.0094	0.009	0.0173	0.0199	0.1029	0.0388	0.0927	0.0504	0.0104
18	rs12457450	3778575	0.65	1.72454350115708	0.75	1.62439437893061	86.3659903369515	14.1530639290304	0.0194	0.0106	0.077	0.0174	0.0365	0.0222	0.0676	0.0251	0.0051	0.046	0.0532	0.0735	0.0244	0.041	0.0775	0.0254	0.0201	0.0105	0.0125	0.0171	0.0197	0.1009	0.0379	0.0907	0.0507	0.0131
18	rs6506132	3780526	0.62	2.11759830226172	0.75	1.62439437893061	140.813211347493	51.5564151582137	0.0667	0.0118	0.0733	0.0167	0.0325	0.0217	0.0669	0.0246	0.0057	0.0422	0.0489	0.0656	0.0285	0.037	0.0719	0.0248	0.0193	0.0108	0.0165	0.014	0.018	0.0925	0.0358	0.0861	0.0482	0.0156
18	rs3786441	3784486	0.63	1.98130960479536	0.76	1.52086998948804	137.369293123556	39.3101727336345	0.0664	0.0114	0.0743	0.017	0.0348	0.0217	0.0681	0.0248	0.005	0.0431	0.0489	0.0654	0.0251	0.0382	0.0712	0.0234	0.0175	0.0105	0.0158	0.0141	0.0182	0.0952	0.0369	0.0847	0.0486	0.0143
18	rs8084406	3787869	0.63	1.98130960479536	0.76	1.52086998948804	130.095441267393	37.0937251582954	0.0654	0.0114	0.0745	0.0171	0.0357	0.0217	0.0666	0.0252	0.0049	0.0434	0.0495	0.0677	0.0238	0.0382	0.0719	0.0231	0.0175	0.0104	0.0155	0.0143	0.0183	0.0947	0.0369	0.0845	0.0486	0.0137
18	rs17648967	3789107	0.64	1.85030273848897	0.76	1.52086998948804	127.329513038427	36.8322412662534	0.0651	0.0113	0.0746	0.0171	0.0361	0.0217	0.0659	0.0252	0.0049	0.0435	0.0496	0.0681	0.0234	0.0384	0.0719	0.0232	0.0175	0.0103	0.0154	0.0143	0.0183	0.0949	0.037	0.0847	0.0486	0.0136
18	rs79509684	3789624	0.64	1.85030273848897	0.77	1.42140104222308	125.713145170632	36.5176013376067	0.0649	0.0113	0.0746	0.0171	0.0363	0.0217	0.0654	0.0252	0.0049	0.0435	0.0497	0.0681	0.0232	0.0385	0.0719	0.023	0.0175	0.0103	0.0154	0.0143	0.0184	0.0949	0.037	0.0847	0.0486	0.0135
18	rs12605073	3790193	0.64	1.85030273848897	0.78	1.32595579198345	124.383715112674	36.6342247020646	0.0647	0.0113	0.0747	0.0171	0.0365	0.0217	0.0649	0.0253	0.0049	0.0436	0.05	0.0682	0.023	0.0387	0.072	0.0228	0.0175	0.0103	0.0154	0.0144	0.0186	0.0949	0.037	0.0848	0.0487	0.0135
18	rs7231081	3792739	0.64	1.85030273848897	0.79	1.23450020912344	116.760895399219	35.4972909428854	0.064	0.0113	0.0749	0.0171	0.0371	0.0218	0.0625	0.0255	0.0049	0.0438	0.0502	0.0686	0.0231	0.0392	0.072	0.0228	0.0176	0.0102	0.0154	0.0145	0.0186	0.0952	0.037	0.085	0.0484	0.0133
18	rs74848981	3795107	0.65	1.72454350115708	0.79	1.23450020912344	100.483265778379	34.0359807154964	0.0622	0.0118	0.0755	0.0172	0.0388	0.0219	0.0567	0.0262	0.0049	0.044	0.0499	0.0703	0.0226	0.0401	0.0726	0.0228	0.0177	0.01	0.0154	0.0148	0.0189	0.0963	0.0364	0.0855	0.0486	0.0128
18	rs56365340	3802724	0.71	1.0779007643746	0.8	1.14699780192835	55.6568914936344	21.6922928787345	0.0524	0.0133	0.0785	0.0179	0.0459	0.0231	0.0258	0.029	0.005	0.0446	0.0489	0.0802	0.0196	0.0425	0.0773	0.0238	0.0185	0.0091	0.0152	0.0169	0.0205	0.1035	0.0346	0.0888	0.0487	0.0103
18	rs7241626	3803043	0.71	1.0779007643746	0.8	1.14699780192835	55.2711376111074	21.7356320920312	0.0523	0.0134	0.0787	0.0179	0.0459	0.0231	0.0258	0.029	0.005	0.0446	0.0489	0.0802	0.0196	0.0425	0.0774	0.0237	0.0184	0.0091	0.0152	0.0169	0.0205	0.1035	0.0346	0.0887	0.0487	0.0103
18	rs72861986	3803170	0.71	1.0779007643746	0.8	1.14699780192835	55.2356185549865	21.7187189758086	0.0523	0.0134	0.0787	0.0179	0.0459	0.0231	0.0258	0.029	0.005	0.0446	0.0489	0.0802	0.0196	0.0425	0.0775	0.0237	0.0184	0.0091	0.0152	0.0169	0.0205	0.1035	0.0346	0.0887	0.0487	0.0103
18	rs3896076	3807564	0.71	1.0779007643746	0.81	1.06340942734078	54.2985061302766	21.4883101518828	0.0519	0.0134	0.0786	0.0181	0.0459	0.0229	0.0253	0.029	0.0051	0.0448	0.0489	0.0805	0.0197	0.0426	0.0779	0.0236	0.0185	0.0091	0.0152	0.0169	0.0204	0.1038	0.0346	0.0885	0.0484	0.0103
18	rs113910579	3808781	0.71	1.0779007643746	0.81	1.06340942734078	53.2496309166278	21.5914581719852	0.0518	0.0134	0.0785	0.0182	0.046	0.0229	0.0248	0.029	0.0054	0.0447	0.0489	0.0806	0.0197	0.0426	0.078	0.0236	0.0183	0.0091	0.0152	0.017	0.0204	0.1038	0.0346	0.0885	0.0482	0.0106
18	rs3786432	3813758	0.71	1.0779007643746	0.81	1.06340942734078	52.706560985572	21.3067741149489	0.0516	0.0134	0.0784	0.0181	0.046	0.0231	0.0241	0.0291	0.0054	0.0446	0.0488	0.0812	0.0198	0.0426	0.0784	0.0236	0.0183	0.0091	0.0152	0.0171	0.0205	0.104	0.0347	0.0884	0.0476	0.0106
18	rs3786431	3814148	0.71	1.0779007643746	0.81	1.06340942734078	52.5663218909818	21.3784118188328	0.0515	0.0134	0.0784	0.0181	0.046	0.0231	0.0241	0.0291	0.0054	0.0447	0.0488	0.0812	0.0198	0.0426	0.0784	0.0236	0.0182	0.0091	0.0152	0.0171	0.0205	0.1041	0.0346	0.0884	0.0476	0.0106
18	rs3850805	3817613	0.72	0.987657439684474	0.81	1.06340942734078	51.6484177079769	21.2381005391199	0.0511	0.0135	0.0785	0.0179	0.0461	0.0233	0.0241	0.0292	0.0056	0.0449	0.0487	0.0815	0.02	0.0425	0.0787	0.0238	0.0181	0.0092	0.0153	0.0172	0.0206	0.1042	0.0333	0.0884	0.0476	0.0106
18	rs74596848	3817694	0.72	0.987657439684474	0.81	1.06340942734078	51.6044085252217	21.230916546844	0.0511	0.0135	0.0785	0.0179	0.0461	0.0233	0.0241	0.0292	0.0056	0.0449	0.0487	0.0815	0.02	0.0425	0.0787	0.0238	0.0181	0.0092	0.0153	0.0172	0.0206	0.1042	0.0333	0.0884	0.0476	0.0105
18	rs17649488	3817956	0.72	0.987657439684474	0.81	1.06340942734078	51.4750073892373	20.9812052326145	0.051	0.0135	0.0785	0.0179	0.0461	0.0233	0.0241	0.0292	0.0056	0.0449	0.0487	0.0815	0.0199	0.0425	0.0787	0.0238	0.0181	0.0092	0.0152	0.0172	0.0206	0.1042	0.0333	0.0884	0.0479	0.0104
18	rs17649611	3824077	0.74	0.82166312078733	0.81	1.06340942734078	23.3581465962301	10.7875860194087	0.0368	0.0128	0.0791	0.0188	0.0485	0.0251	0.0248	0.03	0.0055	0.0471	0.0471	0.0843	0.0183	0.0432	0.0828	0.0249	0.0198	0.0088	0.0131	0.0178	0.0208	0.1084	0.034	0.0879	0.0465	0.0073
18	rs9961715	3824312	0.74	0.82166312078733	0.81	1.06340942734078	23.184325046102	10.8830257734296	0.0367	0.0128	0.0791	0.0188	0.0485	0.025	0.0248	0.03	0.0055	0.0471	0.0471	0.0843	0.0183	0.0433	0.0828	0.0249	0.0198	0.0088	0.0131	0.0178	0.0208	0.1084	0.0338	0.0878	0.0465	0.0074
18	rs76161924	3832087	0.75	0.745768311887514	0.81	1.06340942734078	21.1386662833651	10.2285161292936	0.0352	0.0127	0.0789	0.0188	0.0485	0.025	0.0248	0.0303	0.0056	0.0474	0.0469	0.0846	0.0183	0.0433	0.083	0.025	0.0199	0.0088	0.013	0.0178	0.0207	0.1089	0.0339	0.0878	0.0466	0.0073
18	rs9635857	3839680	0.75	0.745768311887514	0.82	0.983693090035176	19.6511542772892	9.78945091210717	0.034	0.0127	0.0788	0.0188	0.0486	0.0249	0.0248	0.0305	0.0057	0.0477	0.0468	0.0848	0.0183	0.0434	0.0832	0.0252	0.02	0.0087	0.0129	0.0177	0.0207	0.1093	0.0339	0.0877	0.0466	0.0072
18	rs117287599	3844617	0.75	0.745768311887514	0.82	0.983693090035176	19.1930720966701	9.52928585267104	0.0337	0.0127	0.0787	0.0189	0.0487	0.0249	0.0249	0.0306	0.0057	0.0478	0.0468	0.0849	0.0182	0.0434	0.0833	0.0252	0.0201	0.0087	0.0129	0.0177	0.0207	0.1094	0.0338	0.0876	0.0466	0.0072
18	rs10163818	3847600	0.75	0.745768311887514	0.81	1.06340942734078	18.9573835300311	9.43483878710326	0.0335	0.0127	0.0787	0.0189	0.0487	0.0249	0.0249	0.0307	0.0057	0.0478	0.0468	0.0849	0.0182	0.0434	0.0833	0.0252	0.0201	0.0087	0.0129	0.0177	0.0208	0.1094	0.0338	0.0876	0.0466	0.0072
18	rs28687805	3857631	0.75	0.745768311887514	0.81	1.06340942734078	17.8206882955741	8.97907268666884	0.0326	0.0129	0.0784	0.0189	0.0489	0.025	0.025	0.031	0.0057	0.0479	0.0466	0.0849	0.018	0.0436	0.0835	0.0254	0.0202	0.0086	0.0128	0.0178	0.0209	0.1095	0.0336	0.0874	0.0465	0.0071
18	rs16945513	3858941	0.75	0.745768311887514	0.81	1.06340942734078	17.4897561981	8.85072918362762	0.0322	0.0129	0.0784	0.0189	0.0489	0.025	0.025	0.031	0.0057	0.048	0.0466	0.085	0.018	0.0436	0.0836	0.0254	0.0202	0.0086	0.0127	0.0178	0.0209	0.1095	0.0336	0.0875	0.0465	0.0071
18	rs7242426	3862509	0.77	0.607778593196603	0.8	1.14699780192835	10.4367037335334	3.02354921921657	0.0122	0.0128	0.0788	0.0202	0.0515	0.0258	0.0259	0.0318	0.0058	0.0497	0.0465	0.0868	0.0168	0.0452	0.0858	0.027	0.0216	0.0081	0.0119	0.0185	0.0218	0.1115	0.0341	0.0888	0.0464	0.0074
18	rs17650376	3864912	0.78	0.545501786478432	0.8	1.14699780192835	5.36414387890703	2.07849671548524	0.0113	0.0121	0.0786	0.0208	0.0527	0.0266	0.0266	0.0322	0.0057	0.0498	0.0463	0.0885	0.0147	0.0448	0.0859	0.0283	0.0225	0.007	0.0102	0.0189	0.0223	0.113	0.0338	0.0876	0.0451	0.0071
18	rs16945555	3865842	0.78	0.545501786478432	0.8	1.14699780192835	5.22496889212974	2.03800470601362	0.0113	0.012	0.0786	0.0208	0.0528	0.0267	0.0266	0.0323	0.0057	0.0498	0.0463	0.0886	0.0146	0.0448	0.086	0.0284	0.0226	0.0069	0.0102	0.0189	0.0223	0.113	0.0338	0.0874	0.045	0.007
18	rs77201579	3873860	0.78	0.545501786478432	0.8	1.14699780192835	3.92778677258088	1.8260689427585	0.0112	0.0115	0.0786	0.0207	0.0531	0.0269	0.0268	0.0322	0.0057	0.0498	0.0463	0.0889	0.014	0.0442	0.0864	0.0287	0.0229	0.0068	0.0095	0.0189	0.0223	0.1136	0.0335	0.0878	0.045	0.0069
18	rs76321471	3875133	0.78	0.545501786478432	0.8	1.14699780192835	3.84636223037144	1.77977889341135	0.0112	0.0115	0.0786	0.0207	0.0531	0.027	0.0268	0.0322	0.0057	0.0498	0.0463	0.0889	0.0139	0.0442	0.0864	0.0287	0.0229	0.0068	0.0095	0.0189	0.0223	0.1136	0.0335	0.0878	0.045	0.0069
18	rs117041134	3877645	0.78	0.545501786478432	0.8	1.14699780192835	3.70400268295389	1.791600078613	0.0112	0.0114	0.0786	0.0207	0.0533	0.027	0.0268	0.0321	0.0057	0.0499	0.0463	0.089	0.0139	0.0442	0.0863	0.0288	0.0229	0.0067	0.0094	0.0189	0.0223	0.1138	0.0335	0.0879	0.0449	0.0069
18	rs4798140	3884051	0.78	0.545501786478432	0.8	1.14699780192835	3.27167097664782	1.69770503104276	0.0112	0.0113	0.0786	0.0207	0.0534	0.0271	0.0268	0.0321	0.0056	0.0499	0.0463	0.089	0.0136	0.0441	0.0865	0.0288	0.023	0.0067	0.0092	0.0189	0.0221	0.1138	0.0336	0.0881	0.0451	0.0068
18	rs8086704	3887697	0.79	0.487570276707753	0.79	1.23450020912344	1.41980549366942	1.18868298566908	0.0109	0.0109	0.0793	0.0208	0.0537	0.0273	0.0271	0.032	0.0054	0.05	0.0467	0.09	0.0121	0.0431	0.0868	0.0292	0.0234	0.0064	0.0076	0.0187	0.0221	0.1149	0.0339	0.0884	0.045	0.0065
18	rs3910708	3892429	0.8	0.433874260405774	0.79	1.23450020912344	0.366424234841293	0.629218771888912	0.0092	0.0103	0.0735	0.0214	0.0579	0.0286	0.0269	0.031	0.0053	0.0484	0.0461	0.093	0.0094	0.042	0.0901	0.03	0.0248	0.0052	0.0051	0.0173	0.0206	0.1222	0.0339	0.0887	0.046	0.0054
18	rs74391796	3896283	0.8	0.433874260405774	0.78	1.32595579198345	0.398228637778314	0.595515291962389	0.0087	0.0102	0.0745	0.0214	0.0589	0.0288	0.0267	0.0308	0.0054	0.0479	0.0457	0.093	0.0086	0.0417	0.0908	0.03	0.0252	0.0048	0.0044	0.017	0.02	0.1238	0.0339	0.0882	0.0464	0.0051
18	rs61742155	3896518	0.8	0.433874260405774	0.77	1.42140104222308	0.362328416929291	0.542591677348142	0.0087	0.0102	0.0746	0.0215	0.0589	0.0288	0.0267	0.0308	0.0054	0.0479	0.0457	0.0931	0.0086	0.0417	0.0908	0.03	0.0252	0.0048	0.0044	0.0169	0.02	0.1239	0.0339	0.0882	0.0464	0.0051
18	rs74705521	3897258	0.79	0.487570276707753	0.77	1.42140104222308	0.369620123388002	0.597232920136271	0.0086	0.0102	0.0747	0.0215	0.0591	0.0289	0.0267	0.0308	0.0054	0.0478	0.0457	0.093	0.0084	0.0416	0.0912	0.03	0.0253	0.0047	0.0044	0.0169	0.0198	0.1241	0.034	0.0881	0.0465	0.005
18	rs62083565	3899717	0.79	0.487570276707753	0.77	1.42140104222308	0.335300966875755	0.723975380510241	0.0086	0.0099	0.075	0.0216	0.0595	0.029	0.0267	0.0308	0.0055	0.0475	0.0459	0.0932	0.008	0.0411	0.0912	0.0301	0.0256	0.0046	0.0044	0.0168	0.0196	0.1244	0.0342	0.0879	0.0467	0.0049
18	rs111987098	3900480	0.79	0.487570276707753	0.77	1.42140104222308	0.332262070472913	0.756158928576399	0.0086	0.0099	0.075	0.0216	0.0595	0.029	0.0267	0.0308	0.0055	0.0474	0.0459	0.0933	0.008	0.0411	0.0912	0.0301	0.0256	0.0046	0.0044	0.0168	0.0196	0.1244	0.0342	0.0878	0.0467	0.0049
18	rs79442486	3902379	0.79	0.487570276707753	0.77	1.42140104222308	0.318338392112451	0.694477283812213	0.0086	0.0099	0.0751	0.0216	0.0597	0.029	0.0266	0.0308	0.0055	0.0474	0.0459	0.0934	0.0079	0.0411	0.0911	0.0301	0.0255	0.0046	0.0044	0.0168	0.0195	0.1245	0.0342	0.0877	0.0467	0.0048
18	rs9951812	3903595	0.79	0.487570276707753	0.77	1.42140104222308	0.312786657651611	0.623426568011435	0.0086	0.0099	0.0753	0.0216	0.0597	0.029	0.0265	0.0308	0.0055	0.0474	0.046	0.0935	0.0079	0.0411	0.0911	0.0301	0.0255	0.0046	0.0044	0.0168	0.0195	0.1246	0.0343	0.0874	0.0467	0.0048
18	rs16945625	3913709	0.79	0.487570276707753	0.77	1.42140104222308	0.271293598274925	0.568054828184009	0.0086	0.0098	0.0753	0.0216	0.0601	0.0289	0.0265	0.0307	0.0055	0.0473	0.0459	0.094	0.0073	0.0411	0.0912	0.0302	0.0254	0.0046	0.0044	0.0168	0.0194	0.1248	0.0345	0.0874	0.0467	0.0048
18	rs11872374	3914585	0.79	0.487570276707753	0.77	1.42140104222308	0.270740175076947	0.552826825909418	0.0086	0.0098	0.0753	0.0217	0.0601	0.0289	0.0265	0.0306	0.0055	0.0473	0.046	0.0941	0.0073	0.0412	0.0912	0.0302	0.0254	0.0046	0.0044	0.0168	0.0194	0.1247	0.0345	0.0875	0.0467	0.0048
18	rs4798144	3916561	0.79	0.487570276707753	0.77	1.42140104222308	0.271570538835486	0.524621674245552	0.0086	0.0098	0.0754	0.0217	0.0602	0.0289	0.0265	0.0306	0.0055	0.0473	0.046	0.0943	0.0072	0.0412	0.0913	0.0302	0.0254	0.0046	0.0044	0.0168	0.0193	0.1245	0.0343	0.0875	0.0468	0.0048
18	rs74976428	3916619	0.79	0.487570276707753	0.77	1.42140104222308	0.262784218861771	0.525176609569361	0.0086	0.0098	0.0754	0.0217	0.0602	0.0289	0.0265	0.0307	0.0055	0.047	0.046	0.0943	0.0072	0.0413	0.0913	0.0302	0.0254	0.0046	0.0044	0.0168	0.0193	0.1245	0.0344	0.0875	0.0468	0.0048
18	rs1442366	3924292	0.79	0.487570276707753	0.78	1.32595579198345	0.2833869152152	0.437424868728634	0.0083	0.0093	0.0762	0.0221	0.0608	0.0287	0.0257	0.0308	0.0055	0.0479	0.0457	0.0955	0.0058	0.0413	0.0917	0.0302	0.0254	0.0043	0.0045	0.0165	0.0191	0.125	0.0348	0.0872	0.0462	0.0046
18	rs77549255	3924497	0.79	0.487570276707753	0.77	1.42140104222308	0.267432463749806	0.471512706534189	0.0083	0.0093	0.0763	0.0221	0.0607	0.0287	0.0256	0.0307	0.0055	0.0479	0.0457	0.0955	0.0058	0.0413	0.0917	0.0302	0.0255	0.0043	0.0045	0.0164	0.0191	0.125	0.0348	0.0874	0.0462	0.0046
18	rs80274437	3925368	0.79	0.487570276707753	0.77	1.42140104222308	0.258314990566255	0.390623449330748	0.0082	0.0093	0.0766	0.0221	0.0607	0.0286	0.0253	0.0308	0.0054	0.0477	0.0457	0.0958	0.0055	0.0414	0.0917	0.0301	0.0255	0.0042	0.0045	0.0164	0.019	0.1252	0.0349	0.0879	0.0461	0.0046
18	rs7228206	3942535	0.79	0.487570276707753	0.77	1.42140104222308	0.282207238085871	0.372773127643343	0.0079	0.0094	0.0764	0.0223	0.0607	0.0287	0.0254	0.031	0.0053	0.0476	0.0457	0.0963	0.005	0.0416	0.0916	0.0302	0.0254	0.0041	0.0044	0.0163	0.0189	0.1255	0.035	0.0877	0.0461	0.0048
18	rs35741770	3943666	0.8	0.433874260405774	0.78	1.32595579198345	0.291670496939731	0.369989442003854	0.0078	0.0094	0.0764	0.0223	0.0607	0.0288	0.0254	0.0311	0.0053	0.0476	0.0456	0.0963	0.005	0.0415	0.0919	0.0303	0.0252	0.0041	0.0044	0.0164	0.0189	0.1254	0.0349	0.0877	0.0461	0.0048
18	rs12607181	3954737	0.8	0.433874260405774	0.78	1.32595579198345	0.252776046173398	0.339395448425031	0.0078	0.0096	0.0761	0.0227	0.0605	0.0289	0.0248	0.0315	0.005	0.0477	0.0456	0.096	0.0051	0.041	0.092	0.0301	0.0253	0.0039	0.0043	0.0163	0.0185	0.1259	0.0358	0.0884	0.0458	0.0047
18	rs8092654	3956145	0.8	0.433874260405774	0.78	1.32595579198345	0.209750849058124	0.348680468442254	0.0078	0.0096	0.0756	0.023	0.0604	0.0289	0.0248	0.0316	0.0049	0.0473	0.0455	0.0962	0.0051	0.0407	0.0921	0.0301	0.0256	0.0039	0.0043	0.0163	0.0185	0.1258	0.0357	0.0893	0.0455	0.0046
18	rs77405975	3958443	0.8	0.433874260405774	0.79	1.23450020912344	0.196851533442783	0.367842447748089	0.0078	0.0096	0.0751	0.0232	0.0603	0.029	0.0248	0.0317	0.0049	0.047	0.0453	0.0964	0.0051	0.0405	0.0921	0.0301	0.026	0.0039	0.0043	0.0164	0.0184	0.1256	0.0357	0.09	0.0452	0.0046
18	rs894331	3959388	0.8	0.433874260405774	0.78	1.32595579198345	0.204385515482935	0.380776902725639	0.0079	0.0096	0.0751	0.0234	0.0603	0.0291	0.0249	0.0317	0.0049	0.0468	0.0454	0.0965	0.0051	0.0404	0.092	0.0302	0.0261	0.004	0.0043	0.0162	0.0187	0.1255	0.0356	0.0901	0.045	0.0045
18	rs17573936	3962410	0.8	0.433874260405774	0.79	1.23450020912344	0.231573172436036	0.397828169227205	0.0078	0.01	0.0754	0.0236	0.0604	0.0291	0.0247	0.0315	0.0049	0.0465	0.045	0.0961	0.0051	0.0403	0.0922	0.0303	0.0258	0.004	0.0044	0.0163	0.0187	0.1255	0.0359	0.091	0.0444	0.0045
18	rs1442381	3963716	0.81	0.384295662080596	0.8	1.14699780192835	0.336075863044282	0.428976954637315	0.0079	0.0108	0.0745	0.0242	0.062	0.0288	0.0252	0.0309	0.0048	0.0474	0.0429	0.0964	0.0053	0.0409	0.0945	0.0302	0.0263	0.0042	0.0041	0.0164	0.0182	0.1232	0.0367	0.0894	0.0442	0.0039
18	rs75321103	3964446	0.81	0.384295662080596	0.8	1.14699780192835	0.345604380636497	0.441134639423571	0.0079	0.0109	0.0743	0.0243	0.0624	0.0288	0.0253	0.0309	0.0048	0.0475	0.0427	0.0962	0.0053	0.0409	0.0947	0.03	0.0264	0.0042	0.0041	0.0165	0.0182	0.1229	0.0368	0.0893	0.0442	0.0039
18	rs7239044	3965251	0.81	0.384295662080596	0.81	1.06340942734078	0.384149020403246	0.423194769970787	0.0079	0.011	0.0741	0.0244	0.0626	0.0287	0.0254	0.0309	0.0048	0.0475	0.0425	0.096	0.0054	0.0409	0.0948	0.0299	0.0265	0.0042	0.0042	0.0166	0.0182	0.1225	0.0368	0.0894	0.0442	0.0039
18	rs76596335	3970649	0.81	0.384295662080596	0.82	0.983693090035176	0.353623591557169	0.460343720140596	0.0081	0.0111	0.073	0.0244	0.0623	0.0287	0.0256	0.0311	0.0049	0.0475	0.0424	0.0953	0.0055	0.041	0.0949	0.0299	0.0267	0.0042	0.0042	0.0169	0.0183	0.1222	0.0372	0.0894	0.0443	0.004
18	rs9961989	3972630	0.81	0.384295662080596	0.83	0.907803730152893	0.383208432577944	0.425689029137624	0.0081	0.0111	0.0729	0.0245	0.0623	0.0287	0.0256	0.0311	0.0049	0.0475	0.0424	0.0951	0.0055	0.041	0.0949	0.03	0.0268	0.0042	0.0043	0.017	0.0184	0.1221	0.0373	0.0895	0.0443	0.004
18	rs67305776	3978576	0.81	0.384295662080596	0.83	0.907803730152893	0.3554835538104	0.419787997705509	0.0081	0.0112	0.0726	0.0244	0.0623	0.0286	0.0257	0.0312	0.0049	0.0475	0.0424	0.0951	0.0054	0.0411	0.0947	0.0299	0.0268	0.0042	0.0042	0.017	0.0184	0.122	0.0374	0.0896	0.0444	0.004
18	rs8087533	3985779	0.81	0.384295662080596	0.83	0.907803730152893	0.36152281845132	0.410132833733277	0.0083	0.0114	0.072	0.0243	0.0624	0.0283	0.026	0.0313	0.0049	0.0476	0.0424	0.0949	0.0053	0.0414	0.0942	0.0299	0.0271	0.0042	0.0042	0.0171	0.0185	0.1218	0.0376	0.0899	0.0445	0.004
18	rs78993733	3989483	0.81	0.384295662080596	0.83	0.907803730152893	0.324296497947411	0.437160205110275	0.0083	0.0114	0.0718	0.0243	0.0623	0.0283	0.026	0.0313	0.0049	0.0476	0.0424	0.0949	0.0053	0.0414	0.0941	0.0299	0.0272	0.0042	0.0042	0.0171	0.0185	0.1218	0.0376	0.0899	0.0445	0.004
18	rs72868216	3992154	0.81	0.384295662080596	0.83	0.907803730152893	0.290711871986173	0.43068936038078	0.0084	0.0116	0.0717	0.0243	0.0622	0.0281	0.026	0.0315	0.0048	0.0476	0.0423	0.0946	0.0052	0.0416	0.0941	0.0298	0.0273	0.0042	0.0043	0.0172	0.0185	0.1216	0.0377	0.0899	0.0446	0.004
18	rs7242020	3992737	0.81	0.384295662080596	0.83	0.907803730152893	0.269313325185746	0.40455063014013	0.0085	0.0117	0.0716	0.0243	0.0622	0.028	0.0259	0.0316	0.0047	0.0476	0.0423	0.0946	0.0051	0.0417	0.094	0.0298	0.0273	0.0042	0.0043	0.0172	0.0185	0.1214	0.0379	0.0899	0.0446	0.0041
18	rs2872872	3997976	0.82	0.338707801994422	0.83	0.907803730152893	0.320049194061825	0.382434387198341	0.0088	0.012	0.0715	0.0242	0.0627	0.0276	0.0257	0.0324	0.0048	0.0476	0.0422	0.0935	0.0053	0.0419	0.0938	0.0296	0.0274	0.0044	0.0044	0.0173	0.0185	0.1202	0.0381	0.0904	0.0446	0.0041
18	rs11081083	3999245	0.82	0.338707801994422	0.82	0.983693090035176	0.347495086123134	0.377722227193584	0.0089	0.0121	0.0715	0.0242	0.0627	0.0276	0.0256	0.0324	0.0048	0.0476	0.0422	0.0934	0.0053	0.0419	0.0938	0.0296	0.0274	0.0044	0.0045	0.0173	0.0185	0.1201	0.0382	0.0905	0.0446	0.0041
18	rs16945812	4001841	0.82	0.338707801994422	0.83	0.907803730152893	0.4023549864736	0.392292726431946	0.0092	0.0126	0.071	0.0246	0.0632	0.0272	0.0252	0.033	0.0049	0.0474	0.0421	0.0918	0.0056	0.0423	0.0936	0.0296	0.0275	0.0046	0.0045	0.0176	0.0185	0.1195	0.0384	0.0903	0.0449	0.0042
18	rs9947160	4002983	0.82	0.338707801994422	0.83	0.907803730152893	0.444310062558035	0.43161218300432	0.0099	0.0127	0.0714	0.0253	0.0638	0.0266	0.0248	0.034	0.0048	0.0464	0.0423	0.0878	0.0062	0.044	0.0928	0.0297	0.0274	0.0051	0.0044	0.0182	0.0183	0.1187	0.039	0.0895	0.0458	0.0041
18	rs78968056	4005062	0.82	0.338707801994422	0.83	0.907803730152893	0.474321576424388	0.479087624282423	0.0101	0.0127	0.0715	0.0257	0.064	0.0265	0.0248	0.0342	0.0049	0.0462	0.0423	0.0864	0.0065	0.0446	0.0923	0.0298	0.0274	0.0053	0.0046	0.0184	0.0181	0.1185	0.0392	0.0889	0.046	0.0042
18	rs1000929	4005122	0.82	0.338707801994422	0.83	0.907803730152893	0.496827051042765	0.479223174678499	0.0101	0.0126	0.0714	0.0257	0.0637	0.0265	0.0248	0.0342	0.0049	0.0462	0.0423	0.0864	0.0065	0.0447	0.0923	0.0301	0.0274	0.0053	0.0046	0.0185	0.0182	0.1187	0.0392	0.0889	0.0455	0.0042
18	rs76233679	4005641	0.82	0.338707801994422	0.84	0.835693000351761	0.436249332423375	0.469893597831811	0.0102	0.0123	0.0714	0.0257	0.0635	0.0264	0.0248	0.0343	0.0049	0.0463	0.0425	0.0858	0.0065	0.045	0.0923	0.0301	0.0275	0.0053	0.0047	0.0186	0.0182	0.1187	0.0392	0.089	0.0456	0.0042
18	rs9948596	4005644	0.82	0.338707801994422	0.84	0.835693000351761	0.436426356864612	0.469893597831811	0.0102	0.0123	0.0714	0.0257	0.0635	0.0264	0.0248	0.0343	0.0049	0.0463	0.0425	0.0858	0.0065	0.045	0.0923	0.0301	0.0275	0.0053	0.0047	0.0186	0.0182	0.1187	0.0392	0.089	0.0456	0.0042
18	rs9961339	4009380	0.82	0.338707801994422	0.84	0.835693000351761	0.365559998759448	0.491599493829104	0.0103	0.0123	0.0712	0.0258	0.0634	0.0262	0.0249	0.0341	0.005	0.0464	0.0426	0.0852	0.0067	0.0452	0.0922	0.03	0.0276	0.0055	0.0047	0.0187	0.0182	0.1184	0.0391	0.0891	0.0457	0.0045
18	rs16945873	4014959	0.82	0.338707801994422	0.84	0.835693000351761	0.361308147464461	0.536305983134215	0.0105	0.0123	0.0713	0.0261	0.0633	0.0261	0.0247	0.0345	0.0051	0.0468	0.0425	0.0837	0.0069	0.0459	0.0914	0.0301	0.0275	0.0057	0.0048	0.0192	0.0184	0.118	0.0387	0.0887	0.0457	0.005
18	rs7241709	4015761	0.82	0.338707801994422	0.85	0.767309033253442	0.371413835985696	0.559441385267109	0.0105	0.0123	0.0713	0.0261	0.0632	0.0261	0.0247	0.0345	0.0051	0.0468	0.0425	0.0837	0.0069	0.046	0.0914	0.0302	0.0275	0.0057	0.0048	0.0193	0.0184	0.118	0.0387	0.0887	0.0458	0.005
18	rs80353173	4018466	0.82	0.338707801994422	0.85	0.767309033253442	0.338613669561726	0.582386351564877	0.0105	0.0123	0.0711	0.0262	0.0631	0.0261	0.025	0.0345	0.0051	0.0469	0.0426	0.0835	0.0072	0.0461	0.091	0.03	0.0274	0.0057	0.0048	0.0193	0.0186	0.1179	0.0386	0.0886	0.0457	0.0051
18	rs9945305	4019191	0.82	0.338707801994422	0.86	0.702596200902853	0.339132807532145	0.587087557503533	0.0106	0.0123	0.0712	0.0263	0.0631	0.0261	0.0251	0.0346	0.0051	0.0469	0.0426	0.0835	0.0073	0.0461	0.091	0.0299	0.0273	0.0057	0.0048	0.0193	0.0186	0.1178	0.0386	0.0884	0.0458	0.0051
18	rs62083652	4019804	0.82	0.338707801994422	0.86	0.702596200902853	0.301642195224447	0.549596968712797	0.0105	0.0123	0.071	0.0263	0.0631	0.0261	0.0253	0.0346	0.0051	0.0469	0.0426	0.0834	0.0072	0.0462	0.091	0.0298	0.0274	0.0057	0.0047	0.0193	0.0186	0.1175	0.0386	0.0883	0.0462	0.0051
18	rs9956100	4024186	0.83	0.29697514221559	0.86	0.702596200902853	0.285279886505824	0.556905871243205	0.0104	0.0124	0.0705	0.0267	0.0626	0.0259	0.0252	0.035	0.0051	0.047	0.0424	0.0832	0.0071	0.0469	0.0912	0.0296	0.028	0.0057	0.0048	0.0196	0.0186	0.1167	0.0384	0.0882	0.0461	0.0054
18	rs74634929	4026498	0.83	0.29697514221559	0.87	0.641494868499257	0.341838976531988	0.569186835064225	0.0104	0.0124	0.0704	0.0272	0.0625	0.0256	0.0256	0.0356	0.0052	0.0476	0.0423	0.083	0.0071	0.0471	0.0905	0.0294	0.0279	0.0057	0.0048	0.0195	0.0181	0.1168	0.0382	0.0879	0.0461	0.0054
18	rs2137	4026741	0.83	0.29697514221559	0.88	0.583941145430028	0.346391526599159	0.568620763111842	0.0104	0.0124	0.0704	0.0272	0.0626	0.0256	0.0256	0.0357	0.0052	0.0476	0.0423	0.083	0.0071	0.0472	0.0905	0.0293	0.0279	0.0057	0.0048	0.0195	0.0181	0.1168	0.0382	0.0879	0.0461	0.0054
18	rs8090293	4031916	0.83	0.29697514221559	0.88	0.583941145430028	0.272818659843426	0.544690933577275	0.0103	0.0122	0.0697	0.0265	0.063	0.0265	0.0257	0.0365	0.0051	0.0482	0.0424	0.0808	0.0071	0.0494	0.09	0.0289	0.0276	0.0054	0.0048	0.0197	0.0181	0.1165	0.0388	0.0886	0.0446	0.0057
18	rs8088794	4031989	0.83	0.29697514221559	0.88	0.583941145430028	0.279808883335254	0.545811355570386	0.0103	0.0122	0.0697	0.0265	0.063	0.0265	0.0256	0.0364	0.0051	0.0482	0.0424	0.0808	0.0072	0.0495	0.09	0.0289	0.0276	0.0054	0.0048	0.0197	0.0182	0.1165	0.0388	0.0886	0.0446	0.0058
18	rs10502316	4032671	0.84	0.258953137461488	0.88	0.583941145430028	0.248796911680553	0.535608696136797	0.0104	0.0119	0.0696	0.0262	0.0631	0.0265	0.0256	0.0363	0.0052	0.0484	0.0422	0.0805	0.0072	0.05	0.0896	0.0288	0.0273	0.0053	0.0048	0.0198	0.0183	0.1169	0.0389	0.0886	0.0446	0.0059
18	rs117889643	4039250	0.83	0.29697514221559	0.88	0.583941145430028	0.444310062558035	0.370621581428709	0.0105	0.0115	0.0701	0.0233	0.0639	0.0257	0.0242	0.0368	0.0052	0.0516	0.041	0.0817	0.0075	0.0527	0.0911	0.0264	0.0245	0.0049	0.0041	0.0203	0.0175	0.1194	0.0372	0.0902	0.0438	0.0068
18	rs7235002	4040855	0.82	0.338707801994422	0.88	0.583941145430028	0.391715753118992	0.353786640391894	0.0105	0.0109	0.0702	0.0231	0.0639	0.0256	0.0242	0.0369	0.0052	0.0516	0.041	0.0817	0.0075	0.0528	0.0912	0.0263	0.0244	0.0048	0.0041	0.0203	0.0176	0.1196	0.0372	0.0904	0.0438	0.0069
18	rs80043221	4041041	0.82	0.338707801994422	0.88	0.583941145430028	0.428670901666377	0.339518771510102	0.0104	0.0109	0.0703	0.0229	0.0639	0.0255	0.0241	0.0368	0.0052	0.0517	0.0408	0.0824	0.0076	0.053	0.0914	0.026	0.0241	0.0048	0.004	0.0203	0.0176	0.1198	0.0371	0.0905	0.0437	0.007
18	rs76461286	4041428	0.82	0.338707801994422	0.88	0.583941145430028	0.425343263205192	0.319833359672414	0.0103	0.0108	0.0705	0.0224	0.0637	0.0253	0.0239	0.0366	0.0051	0.0513	0.0407	0.0839	0.0078	0.0535	0.0923	0.0253	0.0236	0.0048	0.0039	0.0203	0.0176	0.1204	0.0369	0.0905	0.0436	0.0071
18	rs11875533	4046087	0.78	0.545501786478432	0.88	0.583941145430028	0.879980027030167	0.328716419914154	0.0099	0.0103	0.0716	0.02	0.0645	0.024	0.023	0.0368	0.0048	0.0483	0.0395	0.0898	0.0085	0.0561	0.0952	0.0222	0.0208	0.0049	0.0035	0.0205	0.0174	0.123	0.0363	0.0909	0.0427	0.0079
18	rs11081093	4046575	0.78	0.545501786478432	0.88	0.583941145430028	0.897059541669368	0.277226858718505	0.0099	0.0103	0.0717	0.02	0.0646	0.0241	0.023	0.0367	0.0048	0.0483	0.0395	0.0899	0.0085	0.0561	0.0954	0.0221	0.0208	0.0049	0.0034	0.0206	0.0174	0.1231	0.0363	0.0909	0.0424	0.0079
18	rs2872873	4046745	0.78	0.545501786478432	0.89	0.529866637543626	0.901905991457441	0.246891155610143	0.0098	0.0102	0.0717	0.02	0.0643	0.0241	0.0229	0.0367	0.0048	0.0482	0.0393	0.0901	0.0085	0.056	0.0957	0.0221	0.0207	0.0049	0.0033	0.0205	0.0174	0.1238	0.0361	0.091	0.0423	0.0079
18	rs28453772	4054627	0.76	0.674502615793853	0.88	0.583941145430028	0.751850142952067	0.248347895469178	0.0102	0.0105	0.0723	0.0189	0.0642	0.0234	0.0222	0.0366	0.0049	0.0485	0.0396	0.0936	0.0083	0.0565	0.0957	0.0217	0.0191	0.0046	0.0033	0.02	0.0167	0.1251	0.0359	0.0913	0.0425	0.0076
18	rs11660659	4056012	0.76	0.674502615793853	0.88	0.583941145430028	0.824742487966197	0.196970848547838	0.0103	0.0108	0.0723	0.0189	0.0643	0.0234	0.0222	0.0366	0.0046	0.0485	0.0396	0.094	0.0083	0.0564	0.0955	0.0217	0.019	0.0046	0.0033	0.02	0.0167	0.1253	0.0358	0.0913	0.0426	0.0076
18	rs61634005	4056020	0.76	0.674502615793853	0.88	0.583941145430028	0.829260787649792	0.195932062599051	0.0103	0.0108	0.072	0.019	0.0643	0.0233	0.0223	0.0366	0.0046	0.0485	0.0396	0.094	0.0083	0.0564	0.0953	0.0217	0.019	0.0046	0.0033	0.02	0.0167	0.1253	0.0358	0.0916	0.0425	0.0076
18	rs79552619	4061114	0.75	0.745768311887514	0.88	0.583941145430028	0.877214632870729	0.152906573377713	0.0106	0.0106	0.0724	0.0181	0.0646	0.0227	0.0217	0.0376	0.0045	0.0475	0.0388	0.0973	0.0076	0.0559	0.0963	0.0213	0.0176	0.0046	0.0031	0.0198	0.0159	0.1269	0.0352	0.0922	0.0436	0.0073
18	rs79512983	4067316	0.75	0.745768311887514	0.88	0.583941145430028	0.843198678693791	0.242648660608635	0.0108	0.0106	0.0728	0.0181	0.0647	0.0227	0.0216	0.0376	0.0045	0.0474	0.0388	0.0972	0.0077	0.0558	0.0963	0.0215	0.0175	0.0046	0.0033	0.0198	0.0159	0.1271	0.0349	0.0925	0.0437	0.007
18	rs7232230	4068068	0.75	0.745768311887514	0.88	0.583941145430028	0.763220713322442	0.262606279024679	0.0108	0.0106	0.0728	0.0181	0.0647	0.0225	0.0216	0.0377	0.0045	0.0474	0.0388	0.0972	0.0078	0.0558	0.0966	0.0215	0.0175	0.0046	0.0033	0.0198	0.0159	0.1272	0.0348	0.0925	0.0437	0.0067
18	rs34279076	4068141	0.75	0.745768311887514	0.89	0.529866637543626	0.76874193904617	0.264434661671092	0.0108	0.0106	0.0728	0.0181	0.0646	0.0225	0.0216	0.0377	0.0045	0.0475	0.0387	0.0971	0.0078	0.0559	0.0966	0.0216	0.0175	0.0046	0.0033	0.0198	0.0159	0.1272	0.0348	0.0925	0.0437	0.0067
18	rs56183428	4069949	0.74	0.82166312078733	0.89	0.529866637543626	0.71112358110178	0.270634511739007	0.0109	0.0105	0.0731	0.018	0.0646	0.0225	0.0213	0.0376	0.0045	0.0476	0.0387	0.0973	0.0077	0.0558	0.0965	0.0215	0.0174	0.0045	0.0033	0.0197	0.0159	0.1274	0.0348	0.0926	0.0437	0.0066
18	rs7243489	4072254	0.74	0.82166312078733	0.89	0.529866637543626	0.704310398903539	0.280949170924561	0.011	0.0105	0.0729	0.018	0.0647	0.0225	0.021	0.0376	0.0045	0.0476	0.0387	0.0975	0.0077	0.0559	0.0965	0.0214	0.0173	0.0046	0.0033	0.0197	0.0159	0.1278	0.0348	0.0926	0.0437	0.0066
18	rs7245047	4081692	0.74	0.82166312078733	0.9	0.479198205640863	0.542025622940492	0.213946050265809	0.0114	0.0104	0.0744	0.0168	0.0639	0.0225	0.0201	0.038	0.0042	0.0472	0.0392	0.098	0.0069	0.0568	0.0963	0.0209	0.0163	0.0046	0.0032	0.0197	0.0162	0.1283	0.0352	0.0929	0.0439	0.0066
18	rs34577675	4084265	0.74	0.82166312078733	0.9	0.479198205640863	0.497204311216282	0.177055151267119	0.0115	0.0104	0.0746	0.0165	0.0638	0.0225	0.02	0.0379	0.0042	0.0471	0.0392	0.0984	0.0068	0.0568	0.0961	0.0208	0.0162	0.0046	0.0032	0.0196	0.0161	0.1286	0.0354	0.093	0.0439	0.0066
18	rs9973016	4091633	0.74	0.82166312078733	0.9	0.479198205640863	0.375999631604332	0.152335667449292	0.0118	0.0104	0.0751	0.0167	0.0637	0.0224	0.0201	0.0378	0.0042	0.0467	0.0394	0.0986	0.0064	0.0566	0.0955	0.0202	0.0159	0.0046	0.0033	0.0198	0.0162	0.1289	0.0354	0.0937	0.0443	0.0064
18	rs55953943	4095862	0.75	0.745768311887514	0.9	0.479198205640863	0.234630804099127	0.152621024875718	0.0117	0.0104	0.0749	0.0166	0.0635	0.0223	0.0199	0.0376	0.0041	0.0464	0.0399	0.0985	0.0062	0.0567	0.0957	0.0201	0.0157	0.0046	0.0032	0.0198	0.0162	0.1296	0.0352	0.094	0.045	0.006
18	rs112155045	4097518	0.74	0.82166312078733	0.9	0.479198205640863	0.214869904849349	0.177456329898865	0.0117	0.0104	0.0748	0.0165	0.0632	0.0222	0.0198	0.0376	0.0041	0.0464	0.04	0.0984	0.0061	0.0568	0.096	0.0201	0.0156	0.0046	0.0032	0.0199	0.0162	0.1297	0.0352	0.0941	0.0453	0.0059
18	rs68012141	4101024	0.75	0.745768311887514	0.9	0.479198205640863	0.159533145538228	0.177657036884668	0.0119	0.0104	0.0746	0.0164	0.0631	0.0221	0.0197	0.0375	0.004	0.0459	0.0402	0.0982	0.006	0.0571	0.0958	0.02	0.0155	0.0046	0.0032	0.0201	0.0163	0.13	0.0351	0.0946	0.0462	0.0057
18	rs9956666	4101546	0.74	0.82166312078733	0.9	0.479198205640863	0.121730644585116	0.14958709986727	0.0119	0.0104	0.0748	0.0163	0.0628	0.0217	0.0196	0.0376	0.0041	0.0459	0.0399	0.0982	0.0059	0.0571	0.0957	0.0199	0.0154	0.0046	0.0033	0.0202	0.0163	0.1303	0.035	0.095	0.0463	0.0056
18	rs8084580	4106522	0.74	0.82166312078733	0.9	0.479198205640863	0.099554009726929	0.140340967751042	0.012	0.0101	0.0755	0.016	0.063	0.0211	0.019	0.0372	0.0041	0.0459	0.04	0.0973	0.0058	0.0574	0.0968	0.0193	0.0148	0.0042	0.0035	0.0201	0.0166	0.1318	0.0352	0.0949	0.0468	0.0053
18	rs10401115	4107401	0.74	0.82166312078733	0.9	0.479198205640863	0.0884846742989674	0.166049143259399	0.0124	0.0099	0.0754	0.016	0.0625	0.0209	0.0189	0.0372	0.0041	0.0454	0.0402	0.0963	0.0056	0.0575	0.0971	0.0191	0.014	0.0042	0.0039	0.0201	0.017	0.133	0.0358	0.0945	0.0475	0.005
18	rs72858712	4107977	0.75	0.745768311887514	0.9	0.479198205640863	0.0837966537665862	0.147890154095013	0.0124	0.0096	0.0757	0.0159	0.0623	0.0209	0.0192	0.0373	0.004	0.0452	0.0402	0.0966	0.0053	0.0575	0.0975	0.0189	0.0138	0.0044	0.004	0.0201	0.0169	0.1335	0.036	0.0938	0.0479	0.0048
18	rs9961464	4110657	0.74	0.82166312078733	0.91	0.431857736337621	0.255135479688565	0.142098864716705	0.0125	0.0084	0.0767	0.0157	0.0623	0.0206	0.0197	0.0381	0.0035	0.0445	0.0404	0.0975	0.004	0.0575	0.0986	0.0179	0.0128	0.0049	0.0041	0.0203	0.0169	0.1355	0.0366	0.091	0.0494	0.0042
18	rs7237768	4118408	0.74	0.82166312078733	0.91	0.431857736337621	0.284379883186799	0.149020677207824	0.0126	0.0084	0.0765	0.0157	0.0624	0.0206	0.0197	0.0383	0.0035	0.0444	0.0401	0.0979	0.004	0.0574	0.0985	0.0179	0.0128	0.005	0.0043	0.0203	0.0168	0.1354	0.0365	0.091	0.0495	0.0043
18	rs117600582	4121056	0.74	0.82166312078733	0.92	0.387761932740255	0.275789506572396	0.134024591876907	0.0126	0.0084	0.0765	0.0157	0.0619	0.0207	0.0197	0.0383	0.0035	0.0443	0.0401	0.0979	0.004	0.0575	0.0987	0.0178	0.0127	0.005	0.0043	0.0204	0.0168	0.1354	0.0365	0.091	0.0495	0.0043
18	rs2049161	4127583	0.74	0.82166312078733	0.92	0.387761932740255	0.38083451887849	0.14666892629045	0.0126	0.0083	0.0768	0.0157	0.0619	0.0211	0.0199	0.0383	0.0035	0.0444	0.0404	0.0983	0.004	0.0578	0.0983	0.0174	0.0124	0.005	0.0044	0.0204	0.0165	0.1352	0.0365	0.0903	0.0502	0.0041
18	rs1402627	4133739	0.74	0.82166312078733	0.92	0.387761932740255	0.394965428097133	0.155102107123548	0.0126	0.0082	0.0768	0.0158	0.0619	0.0211	0.0198	0.0383	0.0035	0.0443	0.0405	0.0982	0.004	0.0579	0.0982	0.0172	0.0123	0.0052	0.0044	0.0206	0.0167	0.135	0.0364	0.0902	0.0506	0.004
18	rs1607966	4143338	0.74	0.82166312078733	0.92	0.387761932740255	0.428086174568021	0.165461279592916	0.0126	0.008	0.0767	0.0159	0.0621	0.0212	0.0197	0.0382	0.0035	0.0443	0.0408	0.0978	0.0039	0.058	0.098	0.017	0.0124	0.0053	0.0044	0.0208	0.0167	0.135	0.0365	0.0898	0.0511	0.0039
18	rs1040277	4147786	0.74	0.82166312078733	0.92	0.387761932740255	0.811015372761469	0.242314726367824	0.0129	0.0076	0.0764	0.0161	0.0634	0.0219	0.0198	0.0389	0.0032	0.0439	0.0418	0.0968	0.0037	0.0583	0.0963	0.0163	0.0126	0.0058	0.0043	0.0212	0.017	0.1346	0.0373	0.0876	0.0526	0.0037
18	rs28655542	4147791	0.74	0.82166312078733	0.92	0.387761932740255	0.805520945673998	0.243205543777458	0.0129	0.0076	0.0763	0.0161	0.0635	0.0219	0.0198	0.0389	0.0032	0.0439	0.0418	0.097	0.0037	0.0583	0.0962	0.0163	0.0126	0.0058	0.0043	0.0211	0.017	0.1345	0.0373	0.0875	0.0526	0.0037
18	rs62088903	4148970	0.74	0.82166312078733	0.92	0.387761932740255	0.788823808806392	0.228423737141454	0.0129	0.0076	0.0763	0.0163	0.0635	0.022	0.0198	0.0389	0.0032	0.0438	0.0419	0.0969	0.0036	0.0583	0.0964	0.0162	0.0127	0.0058	0.0043	0.0211	0.017	0.1346	0.0372	0.0874	0.0524	0.0036
18	rs16946111	4150208	0.74	0.82166312078733	0.92	0.387761932740255	0.817945450350271	0.218773296089836	0.0128	0.0075	0.0762	0.0166	0.0636	0.0222	0.0197	0.0388	0.0032	0.0438	0.0419	0.0967	0.0036	0.0584	0.0963	0.0162	0.013	0.0058	0.0043	0.021	0.017	0.1347	0.0372	0.0871	0.0524	0.0036
18	rs35044907	4150224	0.74	0.82166312078733	0.93	0.346822133743557	0.81928713579145	0.218988660934331	0.0128	0.0075	0.0762	0.0166	0.0636	0.0222	0.0197	0.0388	0.0032	0.0438	0.0419	0.0967	0.0036	0.0585	0.0963	0.0162	0.013	0.0058	0.0043	0.021	0.017	0.1347	0.0372	0.0871	0.0524	0.0036
18	rs75223321	4155539	0.74	0.82166312078733	0.93	0.346822133743557	0.776439079686315	0.23699184441006	0.0128	0.0075	0.076	0.0167	0.0636	0.0227	0.0199	0.0388	0.0032	0.0438	0.0425	0.095	0.0039	0.0589	0.0959	0.016	0.0132	0.0057	0.0043	0.0209	0.0169	0.1349	0.0375	0.0867	0.0527	0.0036
18	rs6506185	4157690	0.74	0.82166312078733	0.93	0.346822133743557	0.749873680755688	0.238540435944697	0.0128	0.0075	0.076	0.0167	0.0636	0.0228	0.0199	0.0387	0.0032	0.0438	0.0427	0.0946	0.004	0.059	0.0958	0.016	0.0133	0.0057	0.0043	0.0208	0.0169	0.1349	0.0375	0.0867	0.0528	0.0036
18	rs12968276	4157999	0.74	0.82166312078733	0.93	0.346822133743557	0.75025359240667	0.237765735486147	0.0128	0.0075	0.0759	0.0167	0.0636	0.0228	0.02	0.0387	0.0032	0.0438	0.0427	0.0946	0.004	0.059	0.0958	0.016	0.0133	0.0057	0.0044	0.0208	0.0169	0.1349	0.0375	0.0867	0.0528	0.0036
18	rs6506186	4163118	0.74	0.82166312078733	0.92	0.387761932740255	0.732414070553289	0.23599803355432	0.0129	0.0074	0.0757	0.0168	0.0636	0.023	0.0203	0.0387	0.0033	0.0438	0.0427	0.0943	0.0041	0.059	0.0953	0.0161	0.0136	0.0056	0.0044	0.0208	0.0169	0.1347	0.0375	0.0864	0.0528	0.0037
18	rs72858752	4163656	0.74	0.82166312078733	0.92	0.387761932740255	0.736630073307072	0.277691313097827	0.0128	0.0075	0.0755	0.0169	0.0635	0.023	0.0202	0.0387	0.0033	0.0437	0.0427	0.0943	0.0041	0.0589	0.0951	0.016	0.0136	0.0056	0.0044	0.0208	0.0169	0.1336	0.0375	0.0863	0.0551	0.0036
18	rs6506188	4178935	0.74	0.82166312078733	0.92	0.387761932740255	0.709121036331784	0.285154906800068	0.0128	0.0075	0.0753	0.0171	0.0635	0.0231	0.0203	0.0385	0.0032	0.0438	0.0428	0.0939	0.0041	0.0589	0.095	0.0161	0.0137	0.0055	0.0044	0.0208	0.0169	0.1334	0.0375	0.0861	0.0555	0.0036
18	rs17597725	4181571	0.75	0.745768311887514	0.91	0.431857736337621	0.675899190328592	0.316324434414308	0.0128	0.0074	0.0752	0.0173	0.0636	0.0234	0.0204	0.0385	0.0032	0.0437	0.0428	0.0939	0.0042	0.0589	0.0946	0.0162	0.0137	0.0055	0.0043	0.021	0.0169	0.133	0.0375	0.0861	0.0555	0.0036
18	rs117862141	4181926	0.75	0.745768311887514	0.91	0.431857736337621	0.668445265993693	0.318380003416938	0.0128	0.0074	0.0751	0.0173	0.0636	0.0234	0.0204	0.0384	0.0032	0.0437	0.0428	0.0938	0.0043	0.0589	0.0946	0.0162	0.0137	0.0055	0.0043	0.021	0.017	0.1329	0.0375	0.0862	0.0555	0.0036
18	rs77278421	4191860	0.75	0.745768311887514	0.91	0.431857736337621	0.604914805397793	0.377467982045048	0.0129	0.0074	0.0744	0.018	0.0636	0.024	0.0207	0.0384	0.0031	0.044	0.0428	0.0927	0.0045	0.0587	0.0942	0.0167	0.0139	0.0054	0.0042	0.0214	0.0173	0.1318	0.0375	0.0861	0.0559	0.0035
18	rs7238924	4196266	0.75	0.745768311887514	0.91	0.431857736337621	0.587920960340582	0.342977075173033	0.0126	0.0075	0.0733	0.0192	0.0639	0.025	0.0213	0.0383	0.003	0.0446	0.0429	0.0908	0.0048	0.0585	0.0936	0.0173	0.0141	0.0053	0.004	0.0218	0.0178	0.1302	0.0375	0.0857	0.0565	0.0035
18	rs1607970	4201153	0.76	0.674502615793853	0.91	0.431857736337621	0.713425892584321	0.485061195004079	0.0126	0.0074	0.0723	0.0197	0.0641	0.0259	0.0216	0.0379	0.0026	0.0445	0.0429	0.0903	0.0048	0.0582	0.0936	0.0174	0.0142	0.0051	0.0039	0.022	0.0181	0.1295	0.0375	0.0855	0.057	0.0036
18	rs17657040	4204048	0.77	0.607778593196603	0.91	0.431857736337621	1.0043663076178	0.383327710641924	0.0125	0.0069	0.0701	0.0212	0.0642	0.029	0.0232	0.0379	0.0028	0.0441	0.0434	0.0846	0.0048	0.0576	0.0926	0.0197	0.0152	0.0046	0.0032	0.0225	0.019	0.1287	0.0385	0.0839	0.0587	0.0035
18	rs78644545	4204552	0.77	0.607778593196603	0.91	0.431857736337621	1.23269147882086	0.405976643178653	0.0122	0.0067	0.0683	0.0222	0.0645	0.0297	0.0239	0.0379	0.0028	0.0438	0.0427	0.083	0.0047	0.0577	0.0926	0.0206	0.0159	0.0044	0.003	0.0221	0.0193	0.1284	0.039	0.0831	0.0598	0.0035
18	rs7239719	4204614	0.77	0.607778593196603	0.92	0.387761932740255	1.16625461356698	0.402220124138369	0.0122	0.0066	0.0681	0.0223	0.0644	0.0298	0.024	0.038	0.0028	0.0438	0.0427	0.0828	0.0047	0.0577	0.0926	0.0207	0.0162	0.0044	0.003	0.0221	0.0193	0.1284	0.0391	0.0831	0.06	0.0035
18	rs970854	4206595	0.76	0.674502615793853	0.93	0.346822133743557	2.04628868763424	0.883097249340509	0.0117	0.0065	0.0631	0.0248	0.0642	0.0325	0.026	0.0392	0.0024	0.0447	0.0439	0.0773	0.0042	0.0576	0.0924	0.0239	0.0185	0.0037	0.0023	0.0219	0.02	0.1252	0.0418	0.0778	0.0635	0.0032
18	rs9958565	4209407	0.76	0.674502615793853	0.93	0.346822133743557	2.01760341170781	0.935392090953385	0.0115	0.0064	0.0628	0.0249	0.0639	0.0329	0.0263	0.0389	0.0022	0.0448	0.0437	0.0769	0.0043	0.0577	0.092	0.0245	0.0191	0.0034	0.0023	0.0221	0.0201	0.1248	0.0416	0.078	0.0635	0.0032
18	rs73373067	4214609	0.76	0.674502615793853	0.93	0.346822133743557	2.01170457013271	0.974881413662961	0.0114	0.0064	0.0621	0.025	0.0637	0.0335	0.0266	0.0386	0.0021	0.0449	0.0435	0.0773	0.0044	0.0574	0.0911	0.0253	0.0196	0.0034	0.0023	0.0225	0.0204	0.1239	0.0414	0.0782	0.0639	0.0033
18	rs12458410	4214708	0.76	0.674502615793853	0.92	0.387761932740255	2.00870171733223	0.971856912630829	0.0114	0.0064	0.0621	0.025	0.0635	0.0336	0.0266	0.0386	0.0021	0.0449	0.0435	0.0773	0.0044	0.0573	0.0912	0.0253	0.0196	0.0034	0.0023	0.0225	0.0204	0.1239	0.0414	0.0782	0.0639	0.0033
18	rs62086493	4224295	0.76	0.674502615793853	0.92	0.387761932740255	1.83046455754769	1.00875134898827	0.0114	0.0066	0.0617	0.0251	0.0634	0.0339	0.0271	0.0382	0.002	0.0445	0.0437	0.0771	0.0043	0.0572	0.0908	0.0261	0.0202	0.0033	0.0022	0.0223	0.0206	0.1235	0.0415	0.0784	0.0636	0.0033
18	rs2222370	4227717	0.76	0.674502615793853	0.92	0.387761932740255	1.80627805603139	1.03735949397993	0.0114	0.0067	0.0616	0.0251	0.0634	0.034	0.0272	0.0381	0.002	0.0444	0.0438	0.077	0.0043	0.0572	0.0906	0.0263	0.0203	0.0033	0.0021	0.0223	0.0206	0.1236	0.0415	0.0785	0.0636	0.0033
18	rs115942723	4232091	0.76	0.674502615793853	0.92	0.387761932740255	1.79224735510877	1.04897431884438	0.0114	0.0067	0.0616	0.0252	0.0632	0.0341	0.0273	0.038	0.002	0.0445	0.0438	0.0769	0.0043	0.0571	0.0904	0.0264	0.0205	0.0034	0.0021	0.0223	0.0205	0.1235	0.0415	0.0785	0.0638	0.0032
18	rs117820851	4233324	0.75	0.745768311887514	0.92	0.387761932740255	1.78145567008056	1.03590936558132	0.0114	0.0067	0.0616	0.0252	0.063	0.0341	0.0273	0.038	0.002	0.0445	0.0437	0.077	0.0043	0.0571	0.0906	0.0264	0.0206	0.0034	0.0021	0.0223	0.0205	0.1233	0.0414	0.0785	0.0638	0.0032
18	rs12960050	4235438	0.75	0.745768311887514	0.92	0.387761932740255	1.75951512688603	1.08266386351007	0.0115	0.0068	0.0615	0.0253	0.0628	0.0342	0.0275	0.0378	0.002	0.0452	0.0434	0.0773	0.0043	0.0569	0.0909	0.0267	0.0209	0.0034	0.0021	0.0224	0.0206	0.123	0.0412	0.0777	0.0637	0.0032
18	rs117489797	4241523	0.75	0.745768311887514	0.92	0.387761932740255	1.53460107900369	1.22978453633205	0.0115	0.0067	0.0617	0.0256	0.0626	0.0343	0.028	0.0373	0.002	0.045	0.0438	0.0773	0.0042	0.0567	0.0911	0.0272	0.0213	0.0034	0.0021	0.022	0.0208	0.1229	0.0409	0.0778	0.063	0.0032
18	rs582073	4244793	0.75	0.745768311887514	0.92	0.387761932740255	1.48508826392095	1.16361540992873	0.0115	0.0067	0.0617	0.0256	0.0625	0.0343	0.0281	0.0372	0.002	0.0449	0.0439	0.0772	0.0042	0.0566	0.0912	0.0273	0.0214	0.0034	0.002	0.0219	0.0209	0.1229	0.0408	0.0779	0.0629	0.0031
18	rs2684432	4245945	0.75	0.745768311887514	0.92	0.387761932740255	1.6092454676926	1.21168937873776	0.0115	0.0067	0.0618	0.0257	0.0628	0.0343	0.0282	0.0369	0.0016	0.0451	0.044	0.0772	0.0041	0.0566	0.0913	0.0275	0.0216	0.0034	0.002	0.0216	0.0212	0.1226	0.0408	0.0773	0.063	0.0031
18	rs73376926	4248072	0.75	0.745768311887514	0.92	0.387761932740255	1.61027540619705	1.58220109628013	0.0109	0.0065	0.0619	0.0269	0.0624	0.0352	0.0292	0.0362	0.0015	0.0445	0.0443	0.0772	0.0039	0.0568	0.0911	0.0284	0.0228	0.0034	0.002	0.0212	0.0215	0.1204	0.0406	0.0764	0.0636	0.0028
18	rs631801	4248561	0.75	0.745768311887514	0.91	0.431857736337621	1.58736389536558	1.75617077356355	0.0106	0.0064	0.0619	0.0275	0.0623	0.0356	0.0297	0.0359	0.0015	0.0442	0.0444	0.0772	0.0038	0.0566	0.091	0.029	0.0234	0.0034	0.002	0.0212	0.0218	0.1194	0.0405	0.0759	0.0638	0.0027
18	rs12968588	4249515	0.75	0.745768311887514	0.91	0.431857736337621	1.52075460301312	2.12415355357234	0.0099	0.0061	0.0622	0.0284	0.062	0.0361	0.0301	0.0355	0.0013	0.0438	0.0444	0.0781	0.0039	0.0563	0.0907	0.0296	0.0249	0.0033	0.0018	0.0209	0.022	0.1183	0.0395	0.076	0.0643	0.0023
18	rs117653992	4250393	0.75	0.745768311887514	0.9	0.479198205640863	1.55672779460903	2.49582236500657	0.0093	0.0058	0.0628	0.0292	0.0615	0.0368	0.0305	0.0351	0.0012	0.0436	0.0443	0.0786	0.0037	0.0557	0.0907	0.0302	0.0263	0.0033	0.0015	0.0206	0.0221	0.1179	0.039	0.0761	0.0643	0.0019
18	rs2030465	4251784	0.75	0.745768311887514	0.9	0.479198205640863	1.60235096375068	2.7451035701353	0.0087	0.0056	0.0633	0.0299	0.0611	0.0373	0.0309	0.0347	0.001	0.0435	0.0443	0.079	0.0035	0.0552	0.0906	0.0309	0.0275	0.0033	0.0013	0.0201	0.0222	0.1175	0.0385	0.0762	0.0643	0.0015
18	rs9807505	4259103	0.75	0.745768311887514	0.89	0.529866637543626	1.53217212768807	2.77066548180613	0.0086	0.0055	0.0635	0.03	0.0611	0.0374	0.031	0.0348	0.001	0.0435	0.0442	0.0793	0.0035	0.0551	0.091	0.0307	0.0279	0.0032	0.0012	0.0201	0.0224	0.1173	0.0385	0.0763	0.0634	0.0015
18	rs17600429	4259357	0.75	0.745768311887514	0.88	0.583941145430028	1.53288042762	2.73093485029952	0.0087	0.0055	0.0635	0.03	0.0611	0.0374	0.031	0.0347	0.001	0.0435	0.0442	0.0793	0.0035	0.0551	0.091	0.0307	0.0279	0.0033	0.0013	0.0201	0.0224	0.1173	0.0384	0.0763	0.0634	0.0015
18	rs72860684	4262059	0.75	0.745768311887514	0.88	0.583941145430028	1.52721735632741	2.70615974398627	0.0086	0.0054	0.0636	0.03	0.0611	0.0374	0.0311	0.0348	0.001	0.0435	0.0442	0.0794	0.0035	0.055	0.0911	0.0307	0.028	0.0032	0.0013	0.02	0.0225	0.1172	0.0384	0.0763	0.0633	0.0015
18	rs80125191	4266838	0.75	0.745768311887514	0.88	0.583941145430028	1.54189629945321	2.77832059030434	0.0086	0.0054	0.0638	0.0303	0.0609	0.0374	0.0313	0.0346	9e-04	0.0434	0.0441	0.0794	0.0035	0.0548	0.0912	0.0309	0.0282	0.0032	0.0012	0.02	0.0226	0.1171	0.0383	0.0763	0.0631	0.0014
18	rs11081102	4267553	0.75	0.745768311887514	0.88	0.583941145430028	1.53966587407333	2.77944104961805	0.0085	0.0054	0.0638	0.0303	0.0608	0.0373	0.0314	0.0346	9e-04	0.0434	0.044	0.0794	0.0035	0.0548	0.0913	0.0309	0.0283	0.0031	0.0012	0.0199	0.0226	0.1171	0.0383	0.0763	0.0631	0.0014
18	rs551920	4271385	0.75	0.745768311887514	0.88	0.583941145430028	1.52590380358195	2.99416152922117	0.0084	0.0053	0.0641	0.0306	0.0605	0.0373	0.0318	0.0344	9e-04	0.0433	0.0438	0.0795	0.0034	0.0544	0.0915	0.0312	0.0288	0.003	0.0012	0.0198	0.0229	0.117	0.0383	0.0763	0.0629	0.0012
18	rs487506	4273858	0.75	0.745768311887514	0.88	0.583941145430028	1.46284253943627	2.96913111069169	0.0082	0.0051	0.0645	0.0309	0.0602	0.0372	0.0322	0.0342	9e-04	0.0431	0.0435	0.0797	0.0033	0.0537	0.0921	0.0317	0.0294	0.0029	0.0011	0.0196	0.0233	0.1167	0.0384	0.0765	0.0625	0.0011
18	rs593462	4284607	0.75	0.745768311887514	0.88	0.583941145430028	1.44151202207346	3.2981147896757	0.0081	0.0047	0.0654	0.0317	0.0586	0.0372	0.0327	0.0334	0.0013	0.044	0.0438	0.0798	0.0035	0.0522	0.0938	0.0327	0.0304	0.0029	0.0012	0.0192	0.0233	0.1153	0.0384	0.0759	0.0616	0.0011
18	rs62086558	4285864	0.74	0.82166312078733	0.88	0.583941145430028	1.45936226654452	3.16961236710614	0.0081	0.0046	0.0655	0.0317	0.0583	0.0372	0.0327	0.0334	0.0013	0.0441	0.0437	0.0802	0.0035	0.0522	0.0937	0.0331	0.0304	0.0029	0.0012	0.0192	0.0232	0.1153	0.0386	0.0758	0.0615	0.0011
18	rs76360304	4288459	0.74	0.82166312078733	0.88	0.583941145430028	1.45052618811961	3.187423113706	0.0081	0.0046	0.0655	0.0317	0.0581	0.0372	0.0327	0.0333	0.0013	0.0441	0.0436	0.0804	0.0035	0.0521	0.0937	0.0332	0.0304	0.0029	0.0012	0.0192	0.0231	0.1153	0.0386	0.0758	0.0614	0.0011
18	rs4798209	4296054	0.74	0.82166312078733	0.88	0.583941145430028	1.42394004277002	3.17775855172221	0.0081	0.0046	0.0655	0.0317	0.0579	0.0372	0.0327	0.0334	0.0014	0.0441	0.0436	0.0805	0.0036	0.052	0.0937	0.0332	0.0304	0.0029	0.0012	0.0194	0.0231	0.1153	0.0386	0.0758	0.0614	0.0011
18	rs79125959	4296889	0.74	0.82166312078733	0.88	0.583941145430028	1.42275828811122	3.17756908093041	0.0081	0.0046	0.0655	0.0317	0.0579	0.0372	0.0327	0.0334	0.0014	0.0441	0.0436	0.0805	0.0036	0.052	0.0937	0.0332	0.0304	0.0029	0.0012	0.0194	0.0231	0.1153	0.0387	0.0757	0.0614	0.0011
18	rs9963400	4301595	0.74	0.82166312078733	0.88	0.583941145430028	1.42876931369459	3.2534498719571	0.0081	0.0046	0.0657	0.0319	0.0579	0.0372	0.0328	0.0335	0.0014	0.044	0.0434	0.0805	0.0036	0.052	0.0936	0.0332	0.0306	0.0029	0.0012	0.0194	0.0231	0.115	0.0387	0.0756	0.0613	0.0011
18	rs576143	4310590	0.74	0.82166312078733	0.88	0.583941145430028	1.34364679495631	3.37675903005294	0.008	0.0047	0.0664	0.0322	0.0571	0.0367	0.0332	0.0336	0.0017	0.0436	0.0427	0.0816	0.0038	0.0511	0.0939	0.0337	0.0313	0.0027	0.0013	0.0193	0.0231	0.1145	0.0388	0.0756	0.0607	0.0011
18	rs111618775	4313481	0.74	0.82166312078733	0.88	0.583941145430028	1.32729979113767	3.32722756912293	0.008	0.0046	0.0663	0.0322	0.0571	0.0367	0.0333	0.0337	0.0017	0.0434	0.0427	0.0816	0.0038	0.0509	0.094	0.0339	0.0315	0.0027	0.0013	0.0193	0.0231	0.1147	0.0388	0.0756	0.0603	0.0011
18	rs9946980	4316469	0.74	0.82166312078733	0.89	0.529866637543626	1.4100774388735	3.42120861220329	0.0079	0.0046	0.0662	0.0325	0.0571	0.0368	0.0337	0.0339	0.0017	0.043	0.0427	0.0815	0.0038	0.0506	0.0941	0.0343	0.0317	0.0027	0.0012	0.0193	0.0232	0.1138	0.0391	0.0755	0.0603	0.0011
18	rs612819	4320185	0.74	0.82166312078733	0.88	0.583941145430028	1.46383746318053	3.2760596799985	0.0077	0.0044	0.0662	0.0328	0.057	0.0367	0.0343	0.0338	0.0018	0.0433	0.0427	0.0813	0.0039	0.0497	0.0941	0.035	0.0329	0.0025	0.0012	0.0195	0.0238	0.114	0.0386	0.0743	0.0595	0.0012
18	rs78111718	4320451	0.74	0.82166312078733	0.87	0.641494868499257	1.48668909995619	3.21434823371366	0.0077	0.0044	0.0665	0.0329	0.0565	0.0366	0.0345	0.0337	0.0019	0.0433	0.0427	0.0814	0.0039	0.0493	0.0944	0.035	0.0333	0.0024	0.0012	0.0192	0.024	0.1141	0.0386	0.0743	0.059	0.0012
18	rs612419	4329558	0.75	0.745768311887514	0.87	0.641494868499257	1.50403837666391	3.18022177861187	0.0079	0.0043	0.0663	0.0332	0.0565	0.036	0.0347	0.0341	0.002	0.0432	0.0432	0.0814	0.004	0.0487	0.0942	0.0353	0.0339	0.0026	0.0012	0.0191	0.0244	0.1132	0.0386	0.0739	0.0585	0.0013
18	rs594469	4331235	0.75	0.745768311887514	0.87	0.641494868499257	1.54707132636177	3.03071240777738	0.0079	0.0045	0.0664	0.0332	0.0564	0.0355	0.0348	0.0342	0.0021	0.0433	0.0433	0.0814	0.004	0.0486	0.0941	0.0353	0.034	0.0027	0.0012	0.019	0.0244	0.113	0.0386	0.074	0.0584	0.0013
18	rs582789	4331549	0.75	0.745768311887514	0.87	0.641494868499257	1.52772267823617	3.03580314132463	0.008	0.0045	0.0664	0.0332	0.0564	0.0355	0.0348	0.0342	0.0021	0.0433	0.0436	0.0814	0.004	0.0483	0.094	0.0353	0.034	0.0027	0.0013	0.019	0.0244	0.113	0.0386	0.074	0.0584	0.0013
18	rs9303947	4335455	0.75	0.745768311887514	0.87	0.641494868499257	0.962683913427838	2.75722814242777	0.0087	0.0051	0.0658	0.0319	0.0565	0.0353	0.0358	0.0331	0.0031	0.0434	0.0445	0.0813	0.0042	0.048	0.0926	0.0355	0.0341	0.0039	0.0021	0.0195	0.0248	0.111	0.0383	0.0743	0.0565	0.002
18	rs35772054	4336301	0.76	0.674502615793853	0.87	0.641494868499257	0.956102473357751	2.59045852225937	0.0088	0.0052	0.0656	0.0316	0.0567	0.0354	0.036	0.0327	0.0034	0.0438	0.0447	0.0812	0.0044	0.0472	0.0916	0.0353	0.0342	0.0042	0.0023	0.0197	0.025	0.1105	0.0383	0.0746	0.0565	0.0022
18	rs112959082	4338669	0.76	0.674502615793853	0.87	0.641494868499257	0.846158240080754	2.51593431048995	0.0089	0.0053	0.0655	0.0315	0.0568	0.0355	0.0361	0.0325	0.0035	0.0439	0.0448	0.0812	0.0045	0.0466	0.0911	0.0352	0.0343	0.0043	0.0024	0.0199	0.0251	0.1104	0.0383	0.0747	0.0564	0.0023
18	rs515751	4339100	0.76	0.674502615793853	0.87	0.641494868499257	0.806304878230195	2.54881891539557	0.0089	0.0053	0.0655	0.0315	0.0568	0.0355	0.0362	0.0325	0.0035	0.0439	0.0448	0.0811	0.0046	0.0465	0.0911	0.0353	0.0343	0.0043	0.0024	0.0201	0.0252	0.1105	0.0383	0.0747	0.0563	0.0023
18	rs6506197	4339145	0.75	0.745768311887514	0.87	0.641494868499257	0.783007870649327	2.54974337191151	0.0089	0.0053	0.0656	0.0316	0.0568	0.0355	0.0362	0.0325	0.0035	0.0437	0.0447	0.0811	0.0046	0.0465	0.0911	0.0353	0.0343	0.0043	0.0024	0.0202	0.0252	0.1105	0.0383	0.0748	0.0563	0.0023
18	rs478766	4340858	0.76	0.674502615793853	0.88	0.583941145430028	0.838488530230465	2.48273236408423	0.0089	0.0054	0.0657	0.0315	0.0569	0.0357	0.0361	0.0325	0.0036	0.0436	0.0447	0.0816	0.0046	0.0463	0.0906	0.035	0.0346	0.0044	0.0025	0.0203	0.0252	0.1102	0.0384	0.0743	0.056	0.0024
18	rs71358044	4344105	0.77	0.607778593196603	0.89	0.529866637543626	0.533733560011598	2.37813306254417	0.0091	0.0056	0.0663	0.0299	0.0586	0.0357	0.0364	0.0335	0.004	0.0419	0.0461	0.0825	0.0047	0.0449	0.0867	0.0347	0.035	0.005	0.0032	0.0201	0.0254	0.1081	0.0394	0.0781	0.0528	0.0032
18	rs11661459	4345856	0.77	0.607778593196603	0.89	0.529866637543626	0.499407740457333	2.14929315041168	0.0093	0.0058	0.067	0.0291	0.0595	0.0363	0.0367	0.0342	0.0043	0.0401	0.0464	0.0823	0.0047	0.0443	0.0844	0.0343	0.0356	0.0054	0.0037	0.0199	0.0257	0.1067	0.0398	0.0808	0.0508	0.0038
18	rs76346034	4347375	0.77	0.607778593196603	0.89	0.529866637543626	0.437134809532155	2.09183726143408	0.0094	0.0059	0.067	0.0289	0.0597	0.0362	0.0367	0.0343	0.0043	0.0399	0.0462	0.0823	0.0047	0.0444	0.0839	0.0343	0.0355	0.0055	0.0038	0.0201	0.0259	0.1063	0.0399	0.0813	0.0509	0.0038
18	rs34025036	4348101	0.77	0.607778593196603	0.89	0.529866637543626	0.420289080336486	2.08732905033186	0.0094	0.0059	0.0669	0.0288	0.0597	0.0362	0.0367	0.0344	0.0043	0.0399	0.0463	0.0822	0.0047	0.0444	0.0839	0.0343	0.0355	0.0055	0.0038	0.02	0.026	0.1063	0.04	0.0814	0.0508	0.0038
18	rs62085625	4349152	0.77	0.607778593196603	0.9	0.479198205640863	0.434657710159249	2.07885712124077	0.0094	0.0059	0.0669	0.0288	0.0598	0.0362	0.0367	0.0344	0.0043	0.04	0.0462	0.0823	0.0047	0.0444	0.0838	0.0342	0.0355	0.0055	0.0038	0.0201	0.026	0.1062	0.04	0.0814	0.0507	0.0039
18	rs504898	4349772	0.77	0.607778593196603	0.89	0.529866637543626	0.429900116983065	2.09833135260958	0.0094	0.0059	0.0669	0.0288	0.0598	0.0362	0.0367	0.0345	0.0044	0.04	0.0462	0.0823	0.0047	0.0444	0.0837	0.0342	0.0355	0.0055	0.0038	0.0201	0.026	0.1062	0.0401	0.0814	0.0507	0.0039
18	rs28736391	4351237	0.77	0.607778593196603	0.89	0.529866637543626	0.421912434244448	2.07993838847698	0.0094	0.0059	0.0669	0.0287	0.06	0.0361	0.0366	0.0346	0.0044	0.04	0.0465	0.0823	0.0047	0.0445	0.0836	0.0341	0.0355	0.0055	0.0038	0.0202	0.0261	0.1061	0.0402	0.0808	0.0506	0.0039
18	rs8092565	4354096	0.77	0.607778593196603	0.89	0.529866637543626	0.397439728393699	1.98955731534444	0.0094	0.0059	0.067	0.0286	0.0601	0.036	0.0366	0.0349	0.0044	0.0401	0.0464	0.0823	0.0048	0.0445	0.0832	0.034	0.0354	0.0056	0.0039	0.0203	0.0261	0.1059	0.0404	0.0809	0.0505	0.004
18	rs10502324	4358654	0.77	0.607778593196603	0.89	0.529866637543626	0.387478080260952	1.9804240272891	0.0094	0.0058	0.0672	0.0286	0.0601	0.0359	0.0366	0.0352	0.0043	0.0401	0.046	0.0826	0.0048	0.0446	0.0827	0.0341	0.0353	0.0056	0.0039	0.0203	0.0262	0.1058	0.0406	0.0809	0.0505	0.004
18	rs56307263	4359206	0.77	0.607778593196603	0.9	0.479198205640863	0.388646686409952	1.97899187685101	0.0094	0.0058	0.0672	0.0286	0.0601	0.0359	0.0366	0.0352	0.0043	0.0401	0.046	0.0827	0.0048	0.0446	0.0827	0.0341	0.0353	0.0056	0.0039	0.0203	0.0262	0.1058	0.0406	0.0809	0.0505	0.004
18	rs78030416	4359927	0.77	0.607778593196603	0.9	0.479198205640863	0.388145637232274	1.97254895876427	0.0094	0.0058	0.0672	0.0285	0.0601	0.0359	0.0366	0.0352	0.0043	0.0401	0.046	0.0827	0.0048	0.0446	0.0827	0.0341	0.0353	0.0056	0.0039	0.0203	0.0262	0.1058	0.0407	0.0809	0.0505	0.004
18	rs593717	4366070	0.76	0.674502615793853	0.91	0.431857736337621	0.404795577243635	1.95663305043413	0.0094	0.0057	0.0674	0.0285	0.0598	0.0359	0.0367	0.0354	0.0043	0.0401	0.0456	0.0832	0.0048	0.0447	0.0825	0.0341	0.035	0.0059	0.0039	0.0202	0.0261	0.1055	0.0411	0.0809	0.0505	0.0039
18	rs62085630	4366693	0.76	0.674502615793853	0.91	0.431857736337621	0.411645665683601	1.94037791715646	0.0094	0.0057	0.0674	0.0285	0.0598	0.0359	0.0367	0.0354	0.0043	0.0402	0.0456	0.0832	0.0048	0.0447	0.0825	0.0341	0.0349	0.0059	0.0039	0.0202	0.0261	0.1055	0.0411	0.0809	0.0505	0.0039
18	rs75155485	4366924	0.76	0.674502615793853	0.91	0.431857736337621	0.414114278595016	1.94859245576117	0.0094	0.0057	0.0674	0.0285	0.0598	0.0359	0.0367	0.0354	0.0043	0.0402	0.0456	0.0832	0.0048	0.0447	0.0825	0.0341	0.0349	0.0059	0.0039	0.0202	0.0261	0.1055	0.0411	0.0809	0.0505	0.0039
18	rs28496698	4369605	0.76	0.674502615793853	0.91	0.431857736337621	0.414229277269504	1.98722867673951	0.0094	0.0057	0.0671	0.0285	0.0598	0.0359	0.0367	0.0354	0.0043	0.0402	0.0457	0.0832	0.0048	0.0448	0.0824	0.0341	0.035	0.0059	0.004	0.0201	0.0261	0.1054	0.0413	0.0808	0.0505	0.0039
18	rs2320211	4374408	0.76	0.674502615793853	0.92	0.387761932740255	0.45346522233203	1.9616383889832	0.0093	0.0057	0.0672	0.0285	0.0599	0.0358	0.0368	0.0356	0.0043	0.0401	0.0457	0.0832	0.0048	0.0451	0.0824	0.034	0.0349	0.0058	0.0042	0.0201	0.0261	0.1049	0.0416	0.0807	0.0507	0.0039
18	rs117042346	4374442	0.76	0.674502615793853	0.95	0.274028283204826	0.457805235810907	1.95877797978266	0.0093	0.0057	0.0672	0.0285	0.0599	0.0358	0.0368	0.0356	0.0043	0.0401	0.0457	0.0832	0.0048	0.0451	0.0823	0.034	0.0349	0.0058	0.0042	0.0201	0.0261	0.1049	0.0416	0.0807	0.0507	0.0039
18	rs1462953	4377745	0.77	0.607778593196603	0.97	0.212655582583661	0.484082360064417	1.9309193098158	0.0093	0.0057	0.0671	0.0284	0.0598	0.0358	0.037	0.0356	0.0042	0.0398	0.0456	0.0833	0.005	0.0451	0.0822	0.034	0.0349	0.0058	0.0041	0.0202	0.026	0.1051	0.0416	0.0807	0.0508	0.0038
18	rs79012808	4379584	0.77	0.607778593196603	0.97	0.212655582583661	0.699072372797638	1.89581853294276	0.0093	0.0057	0.0674	0.0281	0.0597	0.0357	0.0368	0.0355	0.0041	0.0394	0.0455	0.0832	0.0051	0.0453	0.0821	0.0338	0.0346	0.0058	0.0041	0.0202	0.0261	0.1052	0.0417	0.0813	0.0509	0.0038
18	rs12456121	4381357	0.77	0.607778593196603	0.96	0.241969076141015	0.594267396310284	1.70436195886006	0.0093	0.0058	0.0685	0.0271	0.0595	0.0357	0.0362	0.0353	0.0038	0.0379	0.0454	0.0826	0.0052	0.0462	0.0816	0.0331	0.0335	0.0059	0.0042	0.0207	0.0267	0.1055	0.0423	0.0837	0.0513	0.0036
18	rs73941479	4381461	0.77	0.607778593196603	0.96	0.241969076141015	0.742141933949734	1.6449395902027	0.0093	0.0058	0.0687	0.027	0.0595	0.0355	0.036	0.0353	0.0037	0.0378	0.0454	0.0825	0.0052	0.0463	0.0816	0.033	0.0333	0.0059	0.0042	0.0207	0.0267	0.1056	0.0424	0.084	0.0512	0.0036
18	rs62085631	4381526	0.77	0.607778593196603	0.96	0.241969076141015	0.710159079586854	1.62265178509326	0.0094	0.0058	0.0689	0.0268	0.0595	0.0354	0.0359	0.0353	0.0037	0.0377	0.0455	0.0825	0.0052	0.0465	0.0816	0.0328	0.0331	0.0059	0.0042	0.0207	0.0267	0.1057	0.0425	0.0842	0.0512	0.0036
18	rs76938105	4382993	0.78	0.545501786478432	0.96	0.241969076141015	0.734746610892514	0.959618601140822	0.0095	0.0056	0.072	0.0239	0.0595	0.0321	0.0327	0.0357	0.0027	0.0377	0.0464	0.0813	0.0051	0.049	0.0808	0.0296	0.0298	0.006	0.0041	0.0207	0.026	0.111	0.0451	0.0895	0.0517	0.0033
18	rs661646	4384905	0.77	0.607778593196603	0.96	0.241969076141015	0.801684432088942	0.964542058305909	0.0096	0.0055	0.0736	0.0224	0.0594	0.0303	0.0311	0.0359	0.0022	0.0376	0.0467	0.0805	0.005	0.0504	0.0804	0.0278	0.028	0.0061	0.004	0.0209	0.0256	0.1139	0.0466	0.0922	0.0521	0.0031
18	rs673282	4385235	0.77	0.607778593196603	0.96	0.241969076141015	0.530420717751523	0.8913796760255	0.0096	0.0055	0.0737	0.0224	0.0595	0.0302	0.031	0.036	0.0022	0.0376	0.0468	0.0805	0.005	0.0504	0.0804	0.0278	0.0279	0.0061	0.004	0.021	0.0256	0.114	0.0467	0.0923	0.0521	0.0031
18	rs77763034	4387048	0.77	0.607778593196603	0.97	0.212655582583661	0.495947313202283	0.851676426757715	0.0096	0.0055	0.0737	0.0224	0.0594	0.0302	0.031	0.036	0.0022	0.0376	0.0469	0.0804	0.005	0.0505	0.0804	0.0277	0.0279	0.0061	0.004	0.021	0.0256	0.114	0.0467	0.0924	0.0521	0.0031
18	rs76099220	4387238	0.77	0.607778593196603	0.97	0.212655582583661	0.491059665017486	0.838834411738101	0.0096	0.0055	0.0737	0.0224	0.0594	0.0302	0.031	0.036	0.0022	0.0377	0.0469	0.0804	0.005	0.0505	0.0805	0.0277	0.0279	0.0061	0.004	0.021	0.0256	0.114	0.0467	0.0924	0.0521	0.0031
18	rs77184851	4395899	0.77	0.607778593196603	0.97	0.212655582583661	0.348705827395524	0.782701429499308	0.0096	0.0055	0.0739	0.0224	0.0595	0.0301	0.0308	0.0361	0.0024	0.0378	0.0472	0.08	0.005	0.0505	0.0808	0.0275	0.0277	0.0061	0.0039	0.021	0.0254	0.114	0.0467	0.0926	0.0523	0.0031
18	rs72864561	4396546	0.77	0.607778593196603	0.98	0.18597139562509	0.32944217917664	0.754044128658519	0.0096	0.0055	0.0739	0.0224	0.0595	0.03	0.0308	0.0361	0.0024	0.0378	0.0472	0.0799	0.005	0.0505	0.0809	0.0275	0.0277	0.0061	0.0039	0.021	0.0253	0.114	0.0467	0.0927	0.0523	0.0031
18	rs17436003	4401248	0.77	0.607778593196603	1.03	0.0875760293110768	0.327603220590217	0.71829297141141	0.0098	0.0055	0.0739	0.0223	0.0596	0.03	0.0308	0.0361	0.0024	0.0377	0.0472	0.0801	0.0051	0.0506	0.0811	0.0269	0.0276	0.0061	0.0039	0.0211	0.0252	0.1136	0.0467	0.0928	0.0528	0.0031
18	rs62087779	4401781	0.77	0.607778593196603	1.04	0.0739648219953096	0.328266669035967	0.715156964413783	0.0098	0.0055	0.0739	0.0223	0.0598	0.03	0.0307	0.0361	0.0024	0.0377	0.0472	0.0801	0.0051	0.0506	0.0811	0.0268	0.0276	0.0061	0.0039	0.0211	0.0252	0.1136	0.0468	0.0928	0.0527	0.0031
18	rs17364183	4402919	0.77	0.607778593196603	1.04	0.0739648219953096	0.318489151631711	0.707553700549246	0.0098	0.0055	0.0739	0.0222	0.0598	0.03	0.0306	0.0359	0.0024	0.0377	0.0472	0.08	0.0051	0.0507	0.0811	0.0268	0.0276	0.0061	0.0039	0.0212	0.0252	0.1136	0.0468	0.0929	0.0528	0.0031
18	rs117694414	4403170	0.77	0.607778593196603	1.04	0.0739648219953096	0.321108269291232	0.707553700549246	0.0098	0.0055	0.0739	0.0222	0.0598	0.03	0.0306	0.0359	0.0024	0.0377	0.0473	0.08	0.0051	0.0507	0.081	0.0268	0.0276	0.0061	0.0039	0.0212	0.0252	0.1136	0.0468	0.0929	0.0528	0.0031
18	rs117869970	4405736	0.77	0.607778593196603	1.04	0.0739648219953096	0.283339677460698	0.667903106769746	0.0098	0.0056	0.0739	0.0222	0.0596	0.03	0.0302	0.0354	0.0024	0.0378	0.0474	0.0801	0.0051	0.0507	0.0808	0.0268	0.0275	0.0062	0.0038	0.0213	0.0251	0.114	0.0468	0.0934	0.053	0.0032
18	rs72866309	4408181	0.77	0.607778593196603	1.03	0.0875760293110768	0.271201318673191	0.659244400901083	0.0099	0.0056	0.0739	0.0221	0.0596	0.03	0.03	0.0353	0.0024	0.0378	0.0475	0.08	0.0051	0.0507	0.0808	0.0268	0.0275	0.0062	0.0039	0.0213	0.025	0.1141	0.0467	0.0935	0.0531	0.0032
18	rs4106880	4413515	0.76	0.674502615793853	1.03	0.0875760293110768	0.258629626235212	0.642879494648982	0.0099	0.0057	0.0739	0.0221	0.0595	0.03	0.0298	0.0353	0.0025	0.0379	0.0475	0.08	0.005	0.0507	0.0806	0.0268	0.0274	0.0062	0.0039	0.0214	0.025	0.1143	0.0467	0.0938	0.0533	0.0032
18	rs2615863	4420927	0.76	0.674502615793853	1.04	0.0739648219953096	0.247434327542185	0.624873440676593	0.0099	0.0058	0.074	0.022	0.0594	0.03	0.0295	0.0353	0.0025	0.0379	0.0475	0.08	0.005	0.0507	0.0804	0.0267	0.0273	0.0062	0.0039	0.0214	0.0249	0.1145	0.0466	0.0941	0.0534	0.0033
18	rs1462968	4426003	0.76	0.674502615793853	1.04	0.0739648219953096	0.236981465885763	0.612456218934202	0.01	0.0058	0.074	0.022	0.0594	0.03	0.0292	0.0353	0.0025	0.038	0.0475	0.0801	0.005	0.0506	0.0803	0.0267	0.0272	0.0062	0.0039	0.0214	0.0249	0.1146	0.0465	0.0943	0.0535	0.0033
18	rs56341906	4426702	0.76	0.674502615793853	1.04	0.0739648219953096	0.237110056564892	0.607994716606952	0.01	0.0058	0.0739	0.0219	0.0594	0.0299	0.0292	0.0353	0.0025	0.0379	0.0475	0.0801	0.005	0.0507	0.0803	0.0267	0.0272	0.0062	0.0039	0.0215	0.0249	0.1148	0.0465	0.0944	0.0535	0.0032
18	rs3862160	4427991	0.76	0.674502615793853	1.06	0.0516972356607989	0.221459195601799	0.596373958321356	0.01	0.0059	0.0739	0.0218	0.0594	0.0299	0.0291	0.0353	0.0026	0.038	0.0476	0.0804	0.0049	0.0508	0.0802	0.0267	0.0271	0.0062	0.0038	0.0215	0.0248	0.1148	0.0463	0.0945	0.0536	0.0032
18	rs71358052	4428978	0.76	0.674502615793853	1.07	0.0427611820736564	0.212039787419112	0.594084838975179	0.01	0.0059	0.0737	0.0218	0.0594	0.0299	0.0291	0.0353	0.0026	0.038	0.0475	0.0804	0.005	0.0508	0.0802	0.0267	0.0271	0.0062	0.0039	0.0215	0.0248	0.1148	0.0463	0.0946	0.0536	0.0032
18	rs72866371	4432103	0.76	0.674502615793853	1.07	0.0427611820736564	0.177862339696258	0.600528337276369	0.0099	0.0059	0.0735	0.0219	0.0592	0.0299	0.029	0.035	0.0029	0.0379	0.0475	0.0803	0.005	0.0511	0.0799	0.0266	0.0269	0.0062	0.0038	0.0216	0.0249	0.1154	0.0462	0.0947	0.0537	0.0033
18	rs281000	4433914	0.76	0.674502615793853	1.07	0.0427611820736564	0.153480770434559	0.559723283014218	0.0099	0.006	0.0736	0.0219	0.059	0.03	0.0289	0.0346	0.003	0.0377	0.0475	0.0802	0.0048	0.0514	0.0797	0.0263	0.0268	0.0062	0.0038	0.0217	0.025	0.1158	0.0461	0.095	0.0539	0.0034
18	rs280999	4435532	0.76	0.674502615793853	1.07	0.0427611820736564	0.153848727208369	0.555357781023941	0.0099	0.006	0.0734	0.022	0.0588	0.0301	0.0288	0.0343	0.0031	0.0376	0.0475	0.0802	0.0049	0.0516	0.0796	0.0262	0.0268	0.0062	0.0038	0.0217	0.0251	0.116	0.0462	0.0951	0.0541	0.0033
18	rs79397910	4438141	0.77	0.607778593196603	1.07	0.0427611820736564	0.145484933894909	0.546652044996959	0.0099	0.0061	0.0731	0.0218	0.0587	0.0299	0.0285	0.0338	0.0031	0.0377	0.0477	0.0804	0.005	0.0517	0.0796	0.0259	0.0266	0.0062	0.0039	0.022	0.0252	0.117	0.0458	0.095	0.0541	0.0032
18	rs2658249	4441643	0.77	0.607778593196603	1.07	0.0427611820736564	0.121847014532726	0.546371779702618	0.0099	0.0064	0.0727	0.0219	0.0582	0.0299	0.0283	0.0333	0.0032	0.0381	0.0478	0.0804	0.0051	0.0517	0.0794	0.0258	0.0266	0.0061	0.004	0.0224	0.0254	0.118	0.0456	0.0947	0.0543	0.0031
18	rs8089066	4441785	0.77	0.607778593196603	1.07	0.0427611820736564	0.11875745730914	0.53365749367829	0.0099	0.0064	0.0726	0.0219	0.0581	0.0299	0.0283	0.0333	0.0032	0.0381	0.0478	0.0804	0.0051	0.0517	0.0794	0.0258	0.0266	0.0061	0.004	0.0223	0.0254	0.1181	0.0456	0.0949	0.0543	0.0031
18	rs2615865	4442867	0.77	0.607778593196603	1.08	0.0351072409391166	0.0838657756657996	0.558173275685782	0.01	0.0071	0.0728	0.0216	0.0578	0.0289	0.0277	0.0335	0.0033	0.0384	0.0478	0.0795	0.0054	0.0527	0.0786	0.0251	0.0265	0.0061	0.0042	0.0227	0.0242	0.1195	0.0454	0.0947	0.0551	0.0032
18	rs115707005	4443302	0.77	0.607778593196603	1.08	0.0351072409391166	0.083107435523993	0.550439091075101	0.01	0.0075	0.0736	0.0214	0.0576	0.0283	0.0276	0.0335	0.0034	0.0388	0.0477	0.0787	0.0059	0.0536	0.0779	0.0245	0.0265	0.0061	0.0042	0.023	0.0237	0.12	0.0455	0.0936	0.0558	0.0034
18	rs35405752	4443683	0.77	0.607778593196603	1.08	0.0351072409391166	0.0726967617231868	0.5328218069394	0.0101	0.0078	0.0745	0.0213	0.0575	0.0277	0.0274	0.0334	0.0035	0.0393	0.0476	0.078	0.0064	0.0542	0.0772	0.024	0.0265	0.0062	0.0043	0.0233	0.0236	0.1206	0.0456	0.0926	0.0561	0.0035
18	rs280982	4443753	0.77	0.607778593196603	1.08	0.0351072409391166	0.0684093826965316	0.516591700114848	0.0101	0.0079	0.0746	0.0212	0.0575	0.0276	0.0275	0.0333	0.0035	0.0394	0.0475	0.0781	0.0064	0.0544	0.0771	0.0239	0.0265	0.0062	0.0043	0.0233	0.0236	0.1207	0.0456	0.0923	0.0561	0.0035
18	rs11081118	4444996	0.77	0.607778593196603	1.08	0.0351072409391166	0.185833208291315	0.396152405986527	0.0103	0.0082	0.0776	0.0199	0.0594	0.0253	0.0263	0.0317	0.0034	0.0413	0.0478	0.0789	0.0077	0.0578	0.0746	0.0216	0.0252	0.0061	0.0041	0.0232	0.022	0.1234	0.0459	0.0902	0.057	0.0034
18	rs3913840	4446168	0.76	0.674502615793853	1.08	0.0351072409391166	0.213573519328484	0.402608285225537	0.0104	0.0083	0.078	0.0198	0.0596	0.0252	0.0263	0.0311	0.0033	0.0415	0.0474	0.0791	0.0078	0.0583	0.0742	0.0216	0.025	0.0061	0.004	0.0234	0.0218	0.1233	0.0463	0.0899	0.0574	0.0034
18	rs280976	4446528	0.76	0.674502615793853	1.09	0.0286025630236612	0.218621560799673	0.436895584269755	0.0103	0.0082	0.0782	0.0199	0.0596	0.0251	0.0263	0.031	0.0033	0.0416	0.0474	0.0791	0.0078	0.0584	0.074	0.0217	0.0249	0.006	0.004	0.0235	0.0217	0.1232	0.0465	0.09	0.0575	0.0034
18	rs76612710	4446624	0.76	0.674502615793853	1.11	0.0185358352188032	0.234077087418309	0.423194769970787	0.0103	0.0082	0.0785	0.02	0.0598	0.0251	0.0264	0.0309	0.0032	0.0416	0.0476	0.0787	0.0078	0.0585	0.0739	0.0217	0.0249	0.006	0.004	0.0235	0.0214	0.1231	0.0464	0.09	0.0576	0.0033
18	rs17437778	4448512	0.76	0.674502615793853	1.12	0.0147375964059179	0.357348535766797	0.512864267370056	0.0104	0.0082	0.0791	0.0197	0.0607	0.0246	0.0263	0.0303	0.003	0.0417	0.0474	0.0803	0.0077	0.059	0.0738	0.0216	0.0241	0.0062	0.004	0.0238	0.0208	0.1217	0.047	0.0905	0.0582	0.0031
18	rs77536347	4450272	0.76	0.674502615793853	1.13	0.0116180838853521	0.382213790485039	0.509143664133725	0.0104	0.0081	0.0792	0.0198	0.0607	0.0246	0.0261	0.0302	0.0029	0.0418	0.0475	0.0805	0.0077	0.0591	0.0738	0.0211	0.0241	0.0062	0.004	0.0238	0.0207	0.1218	0.0469	0.0906	0.0582	0.0031
18	rs16946851	4450737	0.76	0.674502615793853	1.13	0.0116180838853521	0.387923053650507	0.53546926580406	0.0104	0.0082	0.0791	0.0198	0.0609	0.0246	0.026	0.0301	0.0029	0.0421	0.0475	0.0806	0.0077	0.0592	0.0737	0.0212	0.0241	0.0062	0.004	0.0238	0.0207	0.1218	0.0469	0.0906	0.058	0.0031
18	rs6506209	4458134	0.76	0.674502615793853	1.13	0.0116180838853521	0.480735556274374	0.537003495501312	0.0104	0.008	0.0792	0.0197	0.0601	0.0251	0.0259	0.0303	0.0028	0.0423	0.0483	0.0805	0.008	0.0597	0.0733	0.021	0.0243	0.0062	0.0039	0.024	0.0206	0.1221	0.0468	0.0906	0.0572	0.0029
18	rs62085423	4459889	0.76	0.674502615793853	1.13	0.0116180838853521	0.477585016407159	0.488872469287129	0.0104	0.008	0.0792	0.0198	0.0599	0.0251	0.0259	0.0303	0.0028	0.0423	0.0485	0.0807	0.008	0.0598	0.0733	0.021	0.0243	0.0063	0.004	0.024	0.0207	0.1219	0.0468	0.0906	0.0568	0.0029
18	rs10438877	4461601	0.76	0.674502615793853	1.13	0.0116180838853521	0.487440396039824	0.487782751111011	0.0104	0.008	0.0792	0.0198	0.0599	0.0251	0.0259	0.0303	0.0028	0.0422	0.0487	0.0808	0.008	0.0598	0.0733	0.0211	0.0242	0.0063	0.004	0.024	0.0207	0.1217	0.0467	0.0907	0.0567	0.0029
18	rs1979943	4462824	0.76	0.674502615793853	1.13	0.0116180838853521	0.512152225889365	0.54931633183384	0.0104	0.008	0.0791	0.0199	0.0598	0.0252	0.0259	0.0303	0.0028	0.0423	0.0488	0.0809	0.008	0.0598	0.0733	0.0211	0.0242	0.0063	0.004	0.024	0.0208	0.1215	0.0467	0.0907	0.0567	0.0028
18	rs117765485	4463815	0.76	0.674502615793853	1.13	0.0116180838853521	0.489248414960898	0.555076423673834	0.0104	0.008	0.0791	0.0199	0.0598	0.0251	0.0259	0.0303	0.0028	0.0422	0.0488	0.0809	0.008	0.0598	0.0734	0.0212	0.0242	0.0063	0.004	0.024	0.0208	0.1214	0.0467	0.0907	0.0566	0.0028
18	rs9957516	4468491	0.76	0.674502615793853	1.13	0.0116180838853521	0.526341900592223	0.675555864038388	0.0104	0.008	0.079	0.0199	0.0598	0.0251	0.0261	0.0301	0.0027	0.0419	0.0489	0.0813	0.008	0.0599	0.0736	0.0214	0.0241	0.0063	0.004	0.024	0.0209	0.121	0.0467	0.091	0.0564	0.0028
18	rs16946867	4470922	0.76	0.674502615793853	1.13	0.0116180838853521	0.531329151304374	0.715007706900126	0.0104	0.0081	0.0789	0.0199	0.0599	0.0251	0.0261	0.0301	0.0027	0.042	0.0489	0.0813	0.008	0.06	0.0735	0.0214	0.024	0.0063	0.004	0.024	0.0209	0.1209	0.0467	0.091	0.0564	0.0028
18	rs117394916	4471084	0.76	0.674502615793853	1.13	0.0116180838853521	0.491372275867988	0.652804008562457	0.0103	0.0081	0.0786	0.0199	0.0599	0.0251	0.0261	0.0301	0.0027	0.042	0.0489	0.0814	0.0079	0.06	0.0735	0.0217	0.024	0.0063	0.004	0.024	0.0209	0.1209	0.0467	0.091	0.0564	0.0028
18	rs78282447	4471136	0.76	0.674502615793853	1.13	0.0116180838853521	0.483647881090377	0.651196190795417	0.0103	0.0081	0.0786	0.0199	0.0598	0.0251	0.0261	0.0301	0.0027	0.042	0.0489	0.0814	0.0079	0.06	0.0735	0.0217	0.024	0.0063	0.004	0.024	0.0209	0.1209	0.0467	0.091	0.0564	0.0028
18	rs4798231	4478774	0.77	0.607778593196603	1.13	0.0116180838853521	0.478387141317723	0.703238388112736	0.0096	0.0083	0.0792	0.0206	0.0594	0.0248	0.0265	0.0299	0.0025	0.0423	0.0485	0.0845	0.007	0.061	0.0711	0.0232	0.0235	0.0064	0.0038	0.0224	0.0223	0.1208	0.0475	0.0898	0.0559	0.0024
18	rs72634388	4479593	0.77	0.607778593196603	1.14	0.00907940974119467	0.474567494677139	0.649151202791446	0.0095	0.0084	0.0793	0.0206	0.0594	0.0247	0.0264	0.0297	0.0025	0.0424	0.0486	0.0846	0.0069	0.0612	0.0712	0.0234	0.0234	0.0064	0.0037	0.0224	0.0224	0.1205	0.0475	0.0896	0.056	0.0024
18	rs76194271	4482946	0.77	0.607778593196603	1.14	0.00907940974119467	0.44401242384007	0.626900383599131	0.0094	0.0083	0.0793	0.0205	0.0595	0.0244	0.0264	0.0298	0.0024	0.0426	0.0486	0.0849	0.0067	0.0614	0.0715	0.0233	0.0233	0.0063	0.0037	0.0222	0.0226	0.1205	0.0475	0.0895	0.056	0.0023
18	rs118178202	4483140	0.77	0.607778593196603	1.14	0.00907940974119467	0.443120097103458	0.624584003158532	0.0094	0.0083	0.0793	0.0205	0.0595	0.0244	0.0264	0.0298	0.0024	0.0426	0.0486	0.0849	0.0067	0.0614	0.0715	0.0233	0.0233	0.0063	0.0037	0.0222	0.0226	0.1205	0.0475	0.0895	0.056	0.0023
18	rs1395204	4487509	0.77	0.607778593196603	1.15	0.00703273128634627	0.449444808539774	0.600815099493927	0.0093	0.0083	0.0793	0.0205	0.0595	0.0243	0.0264	0.0299	0.0024	0.0426	0.0486	0.0851	0.0067	0.0614	0.0716	0.0233	0.0233	0.0063	0.0037	0.0222	0.0227	0.1205	0.0476	0.0894	0.0561	0.0023
18	rs1701497	4490281	0.78	0.545501786478432	1.15	0.00703273128634627	0.346601588550314	0.619379523743221	0.0097	0.0085	0.0788	0.0195	0.0603	0.024	0.026	0.0305	0.0024	0.0426	0.0489	0.0854	0.006	0.0615	0.0719	0.0234	0.0224	0.0063	0.0038	0.0219	0.0227	0.1198	0.0477	0.0909	0.0555	0.0027
18	rs12150767	4490894	0.78	0.545501786478432	1.16	0.005398436081006	0.256163110401529	0.589084750770878	0.0101	0.0088	0.078	0.0192	0.0604	0.0235	0.0255	0.0318	0.0025	0.0425	0.0486	0.0857	0.0059	0.0609	0.0729	0.0233	0.0225	0.0066	0.0041	0.0216	0.0228	0.1184	0.0476	0.0914	0.0555	0.003
18	rs12150808	4491031	0.77	0.607778593196603	1.16	0.005398436081006	0.254021047082627	0.569186835064225	0.0101	0.009	0.0778	0.0192	0.0607	0.0234	0.0257	0.032	0.0025	0.0428	0.0486	0.0852	0.0058	0.0608	0.0728	0.0233	0.0225	0.0066	0.0041	0.0217	0.023	0.1184	0.0474	0.0912	0.0552	0.003
18	rs1624880	4491555	0.78	0.545501786478432	1.16	0.005398436081006	0.252953698747391	0.598808449558122	0.01	0.0094	0.0768	0.0189	0.0607	0.0231	0.0255	0.0327	0.0025	0.0422	0.0482	0.0844	0.0057	0.0599	0.074	0.0237	0.0223	0.0067	0.0043	0.0218	0.0236	0.1195	0.0473	0.092	0.0544	0.0032
18	rs75644197	4493483	0.78	0.545501786478432	1.17	0.00410610250054267	0.221046675724313	0.50776740458959	0.01	0.0097	0.0755	0.0188	0.0606	0.0224	0.0249	0.0334	0.0025	0.0422	0.0483	0.0841	0.0055	0.0579	0.0748	0.0235	0.0223	0.0066	0.0045	0.0217	0.0243	0.1207	0.047	0.0929	0.0552	0.0034
18	rs1466965	4493662	0.78	0.545501786478432	1.18	0.0030942526987612	0.233439083817658	0.514520063510194	0.01	0.0097	0.0755	0.0188	0.0606	0.0222	0.0249	0.0334	0.0025	0.0422	0.0483	0.0841	0.0055	0.0579	0.0747	0.0235	0.0225	0.0066	0.0045	0.0217	0.0245	0.1205	0.047	0.093	0.0551	0.0034
18	rs11872167	4498302	0.78	0.545501786478432	1.19	0.00230992498322835	0.244416219017003	0.51521037583854	0.01	0.0095	0.0754	0.0188	0.0606	0.0222	0.0249	0.0335	0.0025	0.0422	0.0483	0.0841	0.0055	0.0577	0.075	0.0235	0.0225	0.0066	0.0045	0.0217	0.0246	0.1206	0.047	0.0931	0.0551	0.0034
18	rs1658180	4498870	0.78	0.545501786478432	1.19	0.00230992498322835	0.242979970289801	0.51590092146246	0.01	0.0095	0.0754	0.0188	0.0606	0.0222	0.0249	0.0335	0.0025	0.0422	0.0482	0.0841	0.0054	0.0577	0.075	0.0235	0.0225	0.0066	0.0045	0.0217	0.0246	0.1206	0.047	0.0931	0.0551	0.0034
18	rs12326908	4500102	0.78	0.545501786478432	1.17	0.00410610250054267	0.29808814605908	0.505979680037413	0.01	0.0095	0.0755	0.0188	0.0606	0.0221	0.0249	0.0338	0.0022	0.0423	0.0481	0.0837	0.0055	0.0574	0.0751	0.0235	0.0224	0.0066	0.0046	0.0216	0.0246	0.1213	0.0469	0.0935	0.055	0.0034
18	rs11873460	4501147	0.78	0.545501786478432	1.17	0.00410610250054267	0.264283225227582	0.465044999955938	0.0101	0.0097	0.076	0.0187	0.0605	0.022	0.0245	0.034	0.0022	0.0426	0.048	0.0844	0.0056	0.0571	0.0751	0.0235	0.0218	0.0067	0.0046	0.0212	0.0245	0.1218	0.0465	0.094	0.0541	0.0035
18	rs4798233	4502178	0.78	0.545501786478432	1.17	0.00410610250054267	0.268486702625452	0.459807228926517	0.0102	0.0098	0.076	0.0187	0.0605	0.0221	0.0245	0.034	0.0023	0.0426	0.048	0.0842	0.0056	0.0569	0.0751	0.0235	0.0218	0.0067	0.0048	0.0212	0.0245	0.1218	0.0464	0.0938	0.0541	0.0035
18	rs75395026	4508973	0.78	0.545501786478432	1.16	0.005398436081006	0.275184649405689	0.443258249131736	0.0101	0.0098	0.076	0.0187	0.0602	0.0221	0.0244	0.034	0.0023	0.0425	0.0481	0.0846	0.0055	0.0568	0.0752	0.0236	0.0218	0.0067	0.0048	0.0212	0.0244	0.1222	0.0462	0.0937	0.0539	0.0035
18	rs16946955	4517485	0.8	0.433874260405774	1.16	0.005398436081006	0.192133918848981	0.379885244802095	0.0103	0.0099	0.0768	0.0182	0.0583	0.022	0.0232	0.0335	0.0028	0.0424	0.047	0.0857	0.0059	0.0555	0.0787	0.0241	0.0212	0.0064	0.0049	0.0201	0.0254	0.1229	0.0456	0.0952	0.0525	0.0036
18	rs17444986	4517964	0.8	0.433874260405774	1.16	0.005398436081006	0.174492460007706	0.353287541709458	0.0103	0.0099	0.077	0.018	0.0575	0.022	0.0229	0.0336	0.0029	0.0424	0.0467	0.0861	0.006	0.0551	0.0799	0.0242	0.0211	0.0064	0.005	0.0198	0.0257	0.1232	0.0452	0.0954	0.0521	0.0036
18	rs117609717	4518218	0.8	0.433874260405774	1.16	0.005398436081006	0.162870574546675	0.331774910618468	0.0104	0.0099	0.0771	0.0179	0.0571	0.022	0.0228	0.0337	0.003	0.0427	0.0466	0.0862	0.006	0.0549	0.0805	0.0243	0.021	0.0064	0.005	0.0197	0.026	0.1233	0.0449	0.0954	0.052	0.0036
18	rs1701506	4518688	0.8	0.433874260405774	1.16	0.005398436081006	0.110819053376275	0.321288667102202	0.0105	0.0098	0.0772	0.0178	0.0563	0.022	0.0226	0.0338	0.003	0.0434	0.0463	0.0866	0.006	0.0543	0.0817	0.0244	0.0208	0.0064	0.0049	0.0193	0.0264	0.1236	0.0445	0.0954	0.0516	0.0037
18	rs9952163	4528197	0.8	0.433874260405774	1.16	0.005398436081006	0.111341460947542	0.203452383151327	0.0106	0.0096	0.0781	0.0175	0.0551	0.0217	0.0214	0.0336	0.0028	0.0452	0.0466	0.0899	0.0053	0.0532	0.0841	0.0244	0.0204	0.0063	0.0046	0.0187	0.0265	0.1245	0.0425	0.0954	0.0509	0.0034
18	rs9303957	4546414	0.8	0.433874260405774	1.16	0.005398436081006	0.0638840744147197	0.197699099405354	0.0106	0.0095	0.0782	0.0175	0.0548	0.0217	0.0213	0.0338	0.0028	0.0454	0.0466	0.0899	0.0053	0.0528	0.0849	0.0244	0.0202	0.0062	0.0046	0.0187	0.0264	0.1246	0.0425	0.0957	0.0507	0.0033
18	rs117011631	4549490	0.8	0.433874260405774	1.16	0.005398436081006	0.0630952223786199	0.194791540756906	0.0106	0.0095	0.0783	0.0175	0.0547	0.0217	0.0214	0.0339	0.0028	0.0454	0.0465	0.09	0.0053	0.0528	0.0849	0.0244	0.0202	0.0062	0.0046	0.0187	0.0264	0.1247	0.0423	0.0957	0.0506	0.0033
18	rs2174585	4553993	0.8	0.433874260405774	1.16	0.005398436081006	0.0578792885587148	0.187689030717356	0.0105	0.0095	0.0782	0.0175	0.0547	0.0217	0.0214	0.0339	0.0028	0.0454	0.0464	0.09	0.0054	0.0528	0.0849	0.0247	0.0202	0.006	0.0045	0.0187	0.0264	0.1249	0.0422	0.0958	0.0506	0.0033
18	rs62087009	4559105	0.8	0.433874260405774	1.16	0.005398436081006	0.0578250102598998	0.184629097908098	0.0105	0.0095	0.0783	0.0175	0.0546	0.0218	0.0214	0.0339	0.0028	0.0454	0.0464	0.0901	0.0054	0.0527	0.0849	0.0248	0.0203	0.006	0.0045	0.0188	0.0265	0.1249	0.0421	0.0958	0.0505	0.0033
18	rs72869944	4568571	0.81	0.384295662080596	1.15	0.00703273128634627	0.0699767714034975	0.180071620677622	0.0105	0.0094	0.0784	0.0174	0.0544	0.0217	0.0213	0.0339	0.0027	0.0454	0.0463	0.09	0.0054	0.0526	0.0852	0.0249	0.0203	0.006	0.0045	0.0188	0.0265	0.1251	0.0419	0.096	0.0504	0.0034
18	rs76785628	4572536	0.81	0.384295662080596	1.14	0.00907940974119467	0.0740289197559345	0.175353651080667	0.0105	0.0094	0.0784	0.0174	0.0542	0.0217	0.0212	0.0338	0.0027	0.0453	0.0462	0.09	0.0054	0.0524	0.0855	0.0251	0.0203	0.0061	0.0045	0.0189	0.0265	0.1252	0.0417	0.0962	0.0504	0.0034
18	rs74752810	4576063	0.81	0.384295662080596	1.14	0.00907940974119467	0.0711105406841737	0.173259675658703	0.0105	0.0094	0.0785	0.0174	0.0541	0.0217	0.0211	0.0338	0.0027	0.0453	0.0461	0.09	0.0055	0.0523	0.0858	0.0252	0.0203	0.0061	0.0045	0.0189	0.0265	0.1253	0.0416	0.0964	0.0503	0.0034
18	rs118159653	4579256	0.81	0.384295662080596	1.14	0.00907940974119467	0.0696900680769439	0.170976327572541	0.0105	0.0094	0.0785	0.0173	0.054	0.0217	0.0213	0.0338	0.0027	0.0453	0.046	0.09	0.0055	0.0522	0.0858	0.0253	0.0203	0.0061	0.0045	0.019	0.0266	0.1253	0.0414	0.0965	0.0503	0.0034
18	rs6506223	4579348	0.81	0.384295662080596	1.14	0.00907940974119467	0.0688751385608955	0.172364936005545	0.0105	0.0094	0.0785	0.0173	0.054	0.0217	0.0213	0.0338	0.0027	0.0453	0.046	0.09	0.0055	0.0522	0.0858	0.0253	0.0203	0.0061	0.0045	0.019	0.0266	0.1253	0.0414	0.0965	0.0503	0.0034
18	rs79328521	4580413	0.81	0.384295662080596	1.14	0.00907940974119467	0.0701204107916711	0.169492884817012	0.0105	0.0093	0.0786	0.0173	0.054	0.0217	0.0213	0.0338	0.0027	0.0453	0.046	0.0899	0.0055	0.0522	0.0858	0.0254	0.0203	0.0061	0.0045	0.019	0.0266	0.1253	0.0414	0.0965	0.0503	0.0034
18	rs12185370	4582373	0.81	0.384295662080596	1.14	0.00907940974119467	0.0663884764418588	0.173060705414726	0.0105	0.0093	0.0786	0.0173	0.0539	0.0217	0.0213	0.0338	0.0027	0.0452	0.046	0.0899	0.0056	0.0521	0.0859	0.0254	0.0203	0.0061	0.0045	0.0191	0.0266	0.1253	0.0413	0.0966	0.0503	0.0034
18	rs79832271	4584861	0.81	0.384295662080596	1.14	0.00907940974119467	0.065756444905402	0.174654689430168	0.0105	0.0093	0.0785	0.0175	0.0538	0.0217	0.0212	0.0339	0.0027	0.0452	0.0459	0.0899	0.0056	0.0521	0.0859	0.0254	0.0203	0.0061	0.0045	0.0191	0.0266	0.1253	0.0413	0.0966	0.0503	0.0034
18	rs12455023	4587928	0.81	0.384295662080596	1.14	0.00907940974119467	0.06442651413485	0.175853501590035	0.0105	0.0094	0.0785	0.0177	0.0535	0.0216	0.0212	0.0339	0.0027	0.0452	0.0458	0.09	0.0057	0.0521	0.0859	0.0254	0.0202	0.0062	0.0045	0.0191	0.0266	0.1252	0.0412	0.0968	0.0503	0.0034
18	rs2577087	4588889	0.81	0.384295662080596	1.14	0.00907940974119467	0.0998625344230713	0.165363373537302	0.0106	0.0094	0.0783	0.0178	0.0534	0.0217	0.0209	0.034	0.0026	0.0454	0.0457	0.0902	0.0057	0.052	0.0861	0.0253	0.0203	0.006	0.0044	0.019	0.0265	0.1249	0.0409	0.097	0.0507	0.0034
18	rs1619055	4590320	0.81	0.384295662080596	1.14	0.00907940974119467	0.0826043188838564	0.130951656068962	0.011	0.0095	0.0767	0.0176	0.0527	0.022	0.0202	0.0338	0.0027	0.0467	0.045	0.0908	0.006	0.0517	0.0877	0.0254	0.0208	0.0058	0.0044	0.0184	0.0261	0.1253	0.0401	0.0971	0.0514	0.0034
18	rs12456899	4595717	0.81	0.384295662080596	1.14	0.00907940974119467	0.0646015105372477	0.120057941307694	0.011	0.0095	0.0765	0.0177	0.0526	0.0223	0.0206	0.0339	0.0027	0.0466	0.0449	0.0907	0.006	0.0515	0.0878	0.0255	0.0212	0.0058	0.0044	0.0183	0.026	0.1253	0.0397	0.0973	0.0515	0.0034
18	rs7231904	4596846	0.81	0.384295662080596	1.13	0.0116180838853521	0.0665471038792138	0.11823365136676	0.011	0.0095	0.0764	0.0177	0.0526	0.0223	0.0206	0.0339	0.0027	0.0465	0.0449	0.0907	0.006	0.0515	0.0878	0.0255	0.0212	0.0058	0.0044	0.0183	0.026	0.1252	0.0397	0.0973	0.0516	0.0034
18	rs78411994	4599219	0.81	0.384295662080596	1.13	0.0116180838853521	0.0670643568680196	0.113591350677242	0.011	0.0095	0.0762	0.0178	0.0525	0.0223	0.0207	0.0339	0.0027	0.0464	0.0449	0.0907	0.006	0.0515	0.0879	0.0255	0.0213	0.0058	0.0044	0.0183	0.026	0.1251	0.0396	0.0974	0.0517	0.0034
18	rs1785061	4601573	0.81	0.384295662080596	1.12	0.0147375964059179	0.0687737117499539	0.111466161670666	0.011	0.0095	0.0761	0.0178	0.0525	0.0224	0.0208	0.0338	0.0027	0.0464	0.0448	0.0907	0.006	0.0515	0.0879	0.0255	0.0214	0.0058	0.0043	0.0182	0.026	0.125	0.0396	0.0976	0.0518	0.0034
18	rs72869991	4604076	0.82	0.338707801994422	1.12	0.0147375964059179	0.0673439644383436	0.0794955290774959	0.0113	0.0092	0.0761	0.0177	0.0519	0.0225	0.0212	0.034	0.0032	0.0456	0.0439	0.0924	0.006	0.0511	0.0888	0.0248	0.0219	0.0055	0.0044	0.0172	0.026	0.1259	0.0383	0.098	0.0526	0.0031
18	rs79058394	4619586	0.82	0.338707801994422	1.12	0.0147375964059179	0.168676148158021	0.239205107862415	0.0127	0.0086	0.0769	0.0177	0.0515	0.0235	0.0219	0.0341	0.0036	0.045	0.0431	0.0927	0.0062	0.0504	0.0912	0.0241	0.0237	0.0047	0.0041	0.0155	0.0255	0.127	0.0363	0.0976	0.0518	0.003
18	rs72871311	4624481	0.82	0.338707801994422	1.12	0.0147375964059179	0.143100351929379	0.215122767138093	0.0127	0.0086	0.0769	0.0177	0.0516	0.0235	0.0219	0.0341	0.0036	0.045	0.0431	0.0927	0.0062	0.0504	0.0912	0.0241	0.0237	0.0047	0.0041	0.0155	0.0255	0.127	0.0363	0.0976	0.0518	0.003
18	rs72871318	4626524	0.82	0.338707801994422	1.12	0.0147375964059179	0.137116512525683	0.227768889453881	0.0127	0.0086	0.077	0.0177	0.0516	0.0235	0.0219	0.0341	0.0036	0.0451	0.0431	0.0926	0.0062	0.0504	0.0913	0.0241	0.0237	0.0046	0.0041	0.0155	0.0255	0.1269	0.0363	0.0977	0.0518	0.003
18	rs117210571	4627329	0.82	0.338707801994422	1.12	0.0147375964059179	0.128021823182868	0.221254179915476	0.0128	0.0086	0.077	0.0177	0.0516	0.0235	0.0219	0.0341	0.0036	0.0451	0.0431	0.0926	0.0062	0.0504	0.0913	0.0241	0.0237	0.0046	0.0041	0.0155	0.0255	0.1269	0.0363	0.0977	0.0518	0.003
18	rs6506226	4631619	0.82	0.338707801994422	1.11	0.0185358352188032	0.0906716397038753	0.117109623517127	0.0128	0.0086	0.077	0.0177	0.0517	0.0235	0.0219	0.0341	0.0036	0.0448	0.0431	0.0929	0.0061	0.0504	0.0913	0.0241	0.0237	0.0046	0.0041	0.0154	0.0255	0.127	0.0363	0.0975	0.0518	0.003
18	rs12970617	4638882	0.82	0.338707801994422	1.09	0.0286025630236612	0.0585697456002795	0.0890549898636873	0.0127	0.0086	0.077	0.0177	0.0517	0.0236	0.022	0.0341	0.0036	0.0449	0.043	0.0931	0.0062	0.0504	0.0913	0.0241	0.0238	0.0046	0.0041	0.0155	0.0255	0.1269	0.0366	0.0974	0.0518	0.003
18	rs62085464	4640918	0.82	0.338707801994422	1.08	0.0351072409391166	0.0537294110287572	0.0664115023068583	0.0127	0.0086	0.0771	0.0177	0.0518	0.0236	0.022	0.0341	0.0036	0.0448	0.0429	0.0931	0.0062	0.0504	0.0913	0.0241	0.0239	0.0046	0.0041	0.0154	0.0255	0.1269	0.0366	0.0974	0.0517	0.003
18	rs79408539	4643678	0.82	0.338707801994422	1.02	0.103026239636585	0.0550139949253171	0.0659305037042551	0.0127	0.0086	0.0771	0.0177	0.0518	0.0236	0.022	0.0341	0.0036	0.0449	0.0429	0.0931	0.0062	0.0504	0.0913	0.0241	0.0239	0.0046	0.0041	0.0154	0.0255	0.1269	0.0366	0.0974	0.0517	0.003
18	rs117668457	4648574	0.82	0.338707801994422	1.01	0.120454976543865	0.057356014988971	0.0680022136518628	0.0128	0.0086	0.0771	0.0176	0.0519	0.0237	0.0219	0.0341	0.0036	0.0449	0.0429	0.093	0.0062	0.0503	0.0914	0.0241	0.0239	0.0045	0.0041	0.0154	0.0255	0.1268	0.0367	0.0974	0.0516	0.003
18	rs11081135	4648864	0.82	0.338707801994422	1	0.139999700676332	0.0571224689708867	0.0673778871803272	0.0128	0.0086	0.0771	0.0176	0.0519	0.0237	0.0219	0.0341	0.0036	0.0449	0.0429	0.093	0.0062	0.0503	0.0914	0.0241	0.0239	0.0045	0.0041	0.0154	0.0255	0.1268	0.0367	0.0974	0.0516	0.003
18	rs78379214	4653461	0.82	0.338707801994422	1	0.139999700676332	0.057843099266048	0.0697490304013639	0.0128	0.0086	0.0772	0.0176	0.0519	0.0237	0.0219	0.0341	0.0036	0.0449	0.0429	0.093	0.0062	0.0503	0.0914	0.0241	0.024	0.0045	0.0041	0.0154	0.0255	0.1268	0.0367	0.0973	0.0516	0.003
18	rs1940864	4653558	0.82	0.338707801994422	1	0.139999700676332	0.0579879466990439	0.0707352835858344	0.0128	0.0086	0.0772	0.0176	0.0519	0.0238	0.0219	0.0341	0.0036	0.0449	0.0429	0.093	0.0062	0.0503	0.0914	0.0241	0.024	0.0045	0.0041	0.0154	0.0255	0.1268	0.0367	0.0973	0.0516	0.003
18	rs78381727	4667611	0.82	0.338707801994422	1	0.139999700676332	0.0609731002146114	0.0665491994679272	0.0128	0.0086	0.0772	0.0176	0.052	0.0238	0.0219	0.0342	0.0036	0.0449	0.0429	0.093	0.0062	0.0502	0.0915	0.0241	0.024	0.0046	0.0041	0.0154	0.0255	0.1267	0.0367	0.0972	0.0516	0.003
18	rs948264	4677933	0.81	0.384295662080596	1	0.139999700676332	0.0603011425237761	0.0596806478881288	0.0128	0.0086	0.0772	0.0175	0.052	0.0239	0.0219	0.0342	0.0036	0.0449	0.0428	0.0931	0.0062	0.0502	0.0915	0.024	0.024	0.0046	0.0041	0.0154	0.0256	0.1266	0.0368	0.0971	0.0515	0.003
18	rs79782588	4704803	0.81	0.384295662080596	1	0.139999700676332	0.0596895027077334	0.05791583074535	0.0129	0.0085	0.0773	0.0177	0.0522	0.024	0.022	0.0345	0.0036	0.0448	0.0428	0.093	0.0063	0.05	0.0913	0.024	0.0241	0.0046	0.004	0.0154	0.0256	0.1266	0.0371	0.097	0.0515	0.003
18	rs12051987	4707814	0.81	0.384295662080596	0.99	0.161794913519683	0.0597264543008802	0.05739727393325	0.0129	0.0085	0.0773	0.0177	0.0522	0.024	0.022	0.0345	0.0036	0.0448	0.0427	0.093	0.0063	0.05	0.0913	0.024	0.0241	0.0046	0.004	0.0154	0.0255	0.1265	0.0371	0.0969	0.0515	0.003
18	rs9964660	4713290	0.81	0.384295662080596	0.99	0.161794913519683	0.0606738443083157	0.0600758931358558	0.0129	0.0085	0.0773	0.0177	0.0522	0.024	0.0219	0.0345	0.0036	0.0447	0.0427	0.093	0.0063	0.05	0.0913	0.0239	0.0241	0.0046	0.004	0.0154	0.0255	0.1266	0.0372	0.0969	0.0515	0.003
18	rs117771692	4715658	0.81	0.384295662080596	0.99	0.161794913519683	0.0725917060660666	0.0628735477065409	0.013	0.0085	0.0773	0.0176	0.0522	0.0239	0.0219	0.0342	0.0036	0.0447	0.0427	0.0931	0.0063	0.0499	0.0912	0.0238	0.0241	0.0046	0.004	0.0154	0.026	0.1265	0.0372	0.0969	0.0517	0.003
18	rs1940853	4716651	0.81	0.384295662080596	0.99	0.161794913519683	0.0742205089888709	0.0636827564770912	0.013	0.0085	0.0773	0.0176	0.0521	0.0239	0.0219	0.0342	0.0037	0.0446	0.0427	0.0932	0.0063	0.0498	0.0912	0.0238	0.0241	0.0046	0.004	0.0154	0.0261	0.1265	0.0372	0.0968	0.0518	0.003
18	rs1557305	4721359	0.81	0.384295662080596	0.99	0.161794913519683	0.0869432402552547	0.0720117473988008	0.0129	0.0084	0.0772	0.0177	0.0519	0.0239	0.022	0.0342	0.0037	0.0446	0.0426	0.0934	0.0063	0.0497	0.0912	0.0234	0.0243	0.0044	0.0039	0.0155	0.0267	0.1263	0.0373	0.0969	0.0517	0.003
18	rs79647946	4722559	0.81	0.384295662080596	0.99	0.161794913519683	0.0990155281118777	0.0621356168740305	0.0129	0.0084	0.0771	0.0177	0.052	0.0238	0.0219	0.0342	0.0037	0.0462	0.0426	0.0934	0.0063	0.0496	0.0911	0.0234	0.0243	0.0044	0.0039	0.0154	0.0266	0.1263	0.0371	0.0964	0.0517	0.003
18	rs72873338	4727697	0.81	0.384295662080596	0.99	0.161794913519683	0.102012863524838	0.0636827564770912	0.013	0.0084	0.0771	0.0177	0.052	0.0239	0.0218	0.0342	0.0037	0.0462	0.0425	0.0936	0.0064	0.0494	0.0914	0.0234	0.0242	0.0045	0.0039	0.0155	0.0264	0.1261	0.0369	0.0964	0.0519	0.0029
18	rs9303967	4728943	0.81	0.384295662080596	0.99	0.161794913519683	0.104139002705059	0.0602078881705046	0.013	0.0084	0.0771	0.0177	0.052	0.0239	0.0218	0.0342	0.0037	0.0464	0.0424	0.0936	0.0064	0.0493	0.0914	0.0234	0.0242	0.0045	0.0039	0.0156	0.0264	0.126	0.0369	0.0964	0.0519	0.0029
18	rs62082777	4736370	0.81	0.384295662080596	0.98	0.18597139562509	0.10645310817448	0.0641568089496956	0.013	0.0084	0.0771	0.0177	0.0522	0.0239	0.0218	0.0343	0.0037	0.0463	0.0423	0.0934	0.0064	0.0496	0.0914	0.0231	0.0241	0.0045	0.0039	0.0157	0.0264	0.1259	0.0369	0.0963	0.052	0.0029
18	rs79850096	4739271	0.81	0.384295662080596	0.97	0.212655582583661	0.100947076366463	0.0600758931358558	0.013	0.0084	0.0771	0.0177	0.0523	0.0239	0.0217	0.0343	0.0034	0.0465	0.0423	0.0934	0.0064	0.0497	0.0914	0.023	0.0241	0.0045	0.0039	0.0157	0.0263	0.1258	0.0369	0.0963	0.0521	0.0029
18	rs62082780	4747674	0.81	0.384295662080596	0.97	0.212655582583661	0.113195744821838	0.0709473706679503	0.0131	0.0085	0.0771	0.0177	0.0523	0.0239	0.0217	0.0342	0.0034	0.0464	0.0421	0.0935	0.0065	0.0497	0.0914	0.0229	0.0241	0.0046	0.0039	0.0158	0.0263	0.1256	0.0369	0.0963	0.0521	0.003
18	rs9635859	4757894	0.81	0.384295662080596	0.97	0.212655582583661	0.115885567250922	0.0892102255528843	0.0132	0.0085	0.077	0.0178	0.0521	0.0241	0.0217	0.0339	0.0034	0.0464	0.0419	0.0936	0.0067	0.0496	0.0914	0.0229	0.0242	0.0047	0.0039	0.0162	0.0265	0.1253	0.037	0.0961	0.0518	0.003
18	rs76543645	4760802	0.81	0.384295662080596	0.96	0.241969076141015	0.132813216671192	0.153478242882587	0.0133	0.0084	0.0769	0.0179	0.0519	0.0241	0.0216	0.034	0.0035	0.0464	0.0418	0.0936	0.0068	0.0496	0.0911	0.0228	0.0241	0.0048	0.0039	0.0167	0.0265	0.125	0.037	0.0959	0.0518	0.0031
18	rs8096374	4761808	0.81	0.384295662080596	0.96	0.241969076141015	0.125340066094402	0.133480399793742	0.0133	0.0084	0.0769	0.0179	0.0518	0.0241	0.0216	0.0341	0.0036	0.0463	0.0418	0.0936	0.0068	0.0497	0.0911	0.0228	0.0241	0.0049	0.0039	0.0169	0.0265	0.1245	0.0371	0.0959	0.052	0.0031
18	rs56250106	4761963	0.81	0.384295662080596	0.96	0.241969076141015	0.129466186394876	0.154815099722716	0.0133	0.0084	0.0769	0.0179	0.0518	0.0241	0.0216	0.0341	0.0036	0.0463	0.0418	0.0936	0.0068	0.0497	0.0911	0.0228	0.0241	0.0049	0.0039	0.0169	0.0265	0.1245	0.0371	0.0959	0.052	0.0031
18	rs12961355	4763493	0.81	0.384295662080596	0.96	0.241969076141015	0.142012606665154	0.162435690875087	0.0133	0.0084	0.0768	0.0179	0.0518	0.0241	0.0216	0.0341	0.0036	0.0463	0.0419	0.0936	0.0068	0.0497	0.091	0.0227	0.0241	0.0048	0.0039	0.0169	0.0265	0.1244	0.0374	0.096	0.052	0.0031
18	rs73384403	4767199	0.82	0.338707801994422	0.96	0.241969076141015	0.0719634411750086	0.175553532120701	0.0135	0.0082	0.0743	0.0187	0.0513	0.0261	0.0223	0.0337	0.0046	0.0462	0.042	0.0954	0.0069	0.0481	0.0913	0.0222	0.0252	0.005	0.004	0.0173	0.0257	0.1193	0.0385	0.0955	0.0535	0.004
18	rs62079937	4767682	0.82	0.338707801994422	0.96	0.241969076141015	0.0614991424003707	0.185443398408642	0.0135	0.0082	0.0738	0.0188	0.0514	0.0263	0.0223	0.0335	0.0047	0.0461	0.0423	0.0955	0.0068	0.0479	0.0912	0.0221	0.0253	0.005	0.004	0.0178	0.0256	0.119	0.0386	0.0955	0.0536	0.0041
18	rs74746931	4767952	0.82	0.338707801994422	0.95	0.274028283204826	0.0747329818810258	0.19728284520975	0.0135	0.0081	0.0737	0.0188	0.0514	0.0264	0.0223	0.0334	0.0048	0.046	0.0423	0.0959	0.0068	0.0477	0.0909	0.0221	0.0253	0.005	0.004	0.0178	0.0255	0.1189	0.0387	0.0955	0.0538	0.0041
18	rs72875214	4769169	0.81	0.384295662080596	0.95	0.274028283204826	0.101206380257631	0.262378009830485	0.0135	0.0079	0.0731	0.0188	0.0514	0.0271	0.0222	0.0328	0.0051	0.0455	0.0423	0.0976	0.0072	0.0467	0.0898	0.0219	0.0256	0.0049	0.0041	0.0179	0.0252	0.1188	0.0388	0.0956	0.0547	0.0043
18	rs34633994	4769229	0.81	0.384295662080596	0.95	0.274028283204826	0.0965519489237404	0.306824160239112	0.0135	0.0079	0.0729	0.0188	0.0514	0.0272	0.0222	0.0328	0.0051	0.0454	0.0425	0.0977	0.0072	0.0466	0.0897	0.0219	0.0255	0.0049	0.0041	0.0179	0.0251	0.1188	0.0388	0.0958	0.0548	0.0043
18	rs9958150	4769953	0.82	0.338707801994422	0.95	0.274028283204826	0.0902122248674032	0.177155416492405	0.0134	0.0078	0.0732	0.0188	0.0523	0.0271	0.0219	0.0324	0.0051	0.0458	0.0425	0.1003	0.0073	0.0453	0.0901	0.0215	0.0254	0.005	0.0041	0.0176	0.0241	0.1196	0.0377	0.0962	0.0543	0.0043
18	rs11081148	4771550	0.82	0.338707801994422	0.95	0.274028283204826	0.140200148100708	0.231816804768686	0.0125	0.0075	0.0737	0.0187	0.0545	0.0272	0.0212	0.0311	0.0046	0.0461	0.0425	0.1063	0.007	0.0427	0.0901	0.0208	0.0247	0.0046	0.0038	0.0169	0.0227	0.1245	0.0354	0.0967	0.0536	0.0037
18	rs62079938	4772796	0.81	0.384295662080596	0.95	0.274028283204826	0.0972844050465592	0.268103259406662	0.0124	0.0074	0.0741	0.0188	0.0549	0.0272	0.0211	0.031	0.0044	0.0463	0.0426	0.1072	0.0069	0.0424	0.0902	0.0206	0.0244	0.0045	0.0037	0.0168	0.0225	0.125	0.0351	0.0967	0.0535	0.0035
18	rs8089250	4772807	0.81	0.384295662080596	0.95	0.274028283204826	0.0974617255398207	0.261351566669545	0.0124	0.0074	0.0741	0.0188	0.0549	0.0272	0.0211	0.031	0.0044	0.0464	0.0426	0.1072	0.0069	0.0424	0.0901	0.0206	0.0244	0.0045	0.0037	0.0168	0.0225	0.125	0.0351	0.0967	0.0535	0.0035
18	rs76703489	4772858	0.81	0.384295662080596	0.95	0.274028283204826	0.0980457768267441	0.241869709248799	0.0124	0.0074	0.0742	0.0188	0.0549	0.0272	0.0211	0.031	0.0044	0.0464	0.0426	0.1073	0.0069	0.0424	0.0901	0.0206	0.0244	0.0045	0.0037	0.0168	0.0225	0.125	0.0351	0.0967	0.0535	0.0035
18	rs7237848	4773110	0.81	0.384295662080596	0.96	0.241969076141015	0.100765810803251	0.217482568807667	0.0124	0.0074	0.0744	0.0188	0.0547	0.0272	0.021	0.031	0.0044	0.0465	0.0426	0.1075	0.0069	0.0423	0.0901	0.0206	0.0244	0.0045	0.0037	0.0167	0.0226	0.1249	0.0351	0.0967	0.0535	0.0035
18	rs35252306	4774325	0.81	0.384295662080596	0.96	0.241969076141015	0.107770379557967	0.142191606047138	0.0123	0.0075	0.0749	0.0187	0.0551	0.0271	0.0209	0.0308	0.0043	0.0469	0.0425	0.1084	0.0068	0.0421	0.0903	0.0204	0.0243	0.0045	0.0037	0.0164	0.0224	0.1248	0.0345	0.097	0.0535	0.0034
18	rs7228789	4780220	0.81	0.384295662080596	0.96	0.241969076141015	0.128081809139994	0.13032226683604	0.0115	0.0071	0.0788	0.0182	0.057	0.0258	0.0202	0.0302	0.0038	0.0472	0.0424	0.1127	0.0068	0.0405	0.0899	0.0198	0.0234	0.0039	0.0037	0.0161	0.0211	0.1261	0.0326	0.0985	0.0535	0.003
18	rs34144628	4780374	0.81	0.384295662080596	0.96	0.241969076141015	0.128291894068538	0.152716186488065	0.0115	0.0071	0.0789	0.0181	0.057	0.0258	0.0202	0.0302	0.0038	0.0472	0.0424	0.1129	0.0068	0.0405	0.0899	0.0198	0.0234	0.0039	0.0037	0.0161	0.0211	0.1261	0.0326	0.0986	0.0535	0.003
18	rs111645388	4799308	0.8	0.433874260405774	0.96	0.241969076141015	0.141725503503013	0.0648365928645739	0.0107	0.007	0.0805	0.0177	0.0576	0.0251	0.0196	0.0303	0.0036	0.0467	0.0426	0.1147	0.0067	0.0403	0.0908	0.0193	0.0229	0.0038	0.0036	0.0158	0.0202	0.1264	0.0325	0.0987	0.0542	0.0027
18	rs72859486	4802933	0.8	0.433874260405774	0.97	0.212655582583661	0.171088648589577	0.0408789553683256	0.0104	0.0069	0.0809	0.0177	0.0579	0.025	0.0196	0.0303	0.0036	0.0468	0.0426	0.1154	0.0067	0.0402	0.0911	0.0193	0.0229	0.0037	0.0036	0.0157	0.02	0.1261	0.0325	0.0985	0.0543	0.0027
18	rs12456536	4803911	0.8	0.433874260405774	0.97	0.212655582583661	0.176263335263472	0.0335665993151485	0.0104	0.007	0.0811	0.0177	0.0578	0.0251	0.0195	0.0304	0.0036	0.0469	0.0426	0.1153	0.0067	0.04	0.0909	0.0192	0.0226	0.0037	0.0036	0.0157	0.0199	0.1263	0.0324	0.0986	0.0547	0.0027
18	rs68187213	4808123	0.8	0.433874260405774	0.97	0.212655582583661	0.208990979540589	0.0259642663958041	0.0104	0.007	0.0815	0.0172	0.058	0.0251	0.0194	0.0306	0.0036	0.0469	0.0427	0.1158	0.0067	0.0399	0.0912	0.0191	0.0223	0.0037	0.0033	0.0155	0.0199	0.1257	0.0325	0.0991	0.0548	0.0027
18	rs8093985	4816589	0.8	0.433874260405774	0.96	0.241969076141015	0.245157921894184	0.0163519484473983	0.0102	0.007	0.0823	0.0169	0.0578	0.0249	0.019	0.0305	0.0035	0.047	0.0424	0.1181	0.0065	0.0396	0.0915	0.0189	0.0217	0.0036	0.0033	0.0154	0.0199	0.1258	0.0324	0.0992	0.0547	0.0026
18	rs35229742	4818577	0.8	0.433874260405774	0.96	0.241969076141015	0.253042550624231	0.0131939373645986	0.0102	0.007	0.0824	0.0168	0.0578	0.0249	0.0189	0.0305	0.0035	0.047	0.0424	0.1183	0.0065	0.0396	0.0915	0.0188	0.0217	0.0036	0.0032	0.0153	0.02	0.1257	0.0324	0.0992	0.0547	0.0025
18	rs56397296	4827533	0.8	0.433874260405774	0.96	0.241969076141015	0.268073906958551	0.010841548984753	0.0101	0.0069	0.0827	0.0168	0.0576	0.0249	0.0187	0.0304	0.0033	0.047	0.0423	0.1189	0.0065	0.0394	0.0917	0.0187	0.0216	0.0036	0.0032	0.0152	0.0202	0.1255	0.0324	0.0998	0.0546	0.0025
18	rs9807161	4836050	0.8	0.433874260405774	0.96	0.241969076141015	0.320805489152083	0.0166789357694632	0.01	0.0068	0.0829	0.0166	0.058	0.0247	0.0184	0.0303	0.0029	0.047	0.0421	0.1197	0.0066	0.0395	0.0922	0.0185	0.0213	0.0037	0.0034	0.015	0.0201	0.1254	0.0324	0.1	0.0547	0.0023
18	rs4389218	4838275	0.8	0.433874260405774	0.97	0.212655582583661	0.316983243296099	0.00670548153204687	0.0099	0.0068	0.0834	0.0162	0.0582	0.0243	0.0182	0.0304	0.0027	0.0468	0.042	0.1212	0.0065	0.0397	0.0932	0.0183	0.0207	0.0038	0.0033	0.0148	0.0198	0.1251	0.0322	0.1003	0.0544	0.0022
18	rs62082509	4841120	0.8	0.433874260405774	0.98	0.18597139562509	0.332776123898602	0.00580004494164779	0.0097	0.0068	0.084	0.0157	0.0581	0.024	0.0181	0.0307	0.0027	0.0464	0.0421	0.1236	0.0063	0.0391	0.093	0.0181	0.0204	0.0039	0.0032	0.0145	0.0194	0.1256	0.0318	0.1013	0.0544	0.0021
18	rs9962753	4843154	0.8	0.433874260405774	0.99	0.161794913519683	0.373539389372148	0.0149029093293158	0.0096	0.0068	0.0844	0.0156	0.0582	0.0235	0.0179	0.0306	0.0026	0.046	0.0423	0.1257	0.0061	0.0389	0.0933	0.0176	0.0191	0.004	0.0031	0.0135	0.0186	0.1261	0.0317	0.1024	0.0551	0.002
18	rs62082511	4844319	0.8	0.433874260405774	0.99	0.161794913519683	0.360771756095794	0.0127750063988314	0.0093	0.0068	0.0851	0.0154	0.0585	0.0227	0.0174	0.0306	0.0025	0.0459	0.0422	0.1271	0.0059	0.039	0.0935	0.017	0.0185	0.004	0.003	0.0133	0.0184	0.1265	0.0316	0.1034	0.0553	0.002
18	rs4586547	4845603	0.8	0.433874260405774	0.98	0.18597139562509	0.140675761393849	0.0138517107630703	0.0094	0.0067	0.0858	0.0151	0.0572	0.0199	0.0167	0.0307	0.0024	0.0461	0.0426	0.1284	0.0057	0.0397	0.0944	0.0162	0.0179	0.0045	0.003	0.0131	0.0182	0.1277	0.0315	0.1046	0.0555	0.0019
18	rs73374760	4850115	0.8	0.433874260405774	0.97	0.212655582583661	0.117501039838659	0.014389471215518	0.0093	0.0068	0.0859	0.015	0.0566	0.0194	0.0164	0.0307	0.0022	0.0461	0.0428	0.1294	0.0054	0.04	0.0941	0.0162	0.0179	0.0046	0.003	0.013	0.0178	0.1278	0.0318	0.105	0.0558	0.0019
18	rs34952085	4853768	0.8	0.433874260405774	0.97	0.212655582583661	0.0949228478101665	0.0170829219298048	0.0092	0.0068	0.0863	0.0147	0.0559	0.0189	0.0162	0.0306	0.0021	0.0462	0.0429	0.1305	0.005	0.0402	0.0939	0.0162	0.0179	0.0046	0.003	0.0129	0.0174	0.1282	0.0321	0.1053	0.056	0.0018
18	rs3922379	4855591	0.8	0.433874260405774	0.97	0.212655582583661	0.0730546886323796	0.0158496618750186	0.0092	0.0068	0.0865	0.0146	0.0547	0.0187	0.0162	0.0307	0.0021	0.0462	0.043	0.1306	0.0049	0.0408	0.0942	0.016	0.0179	0.0046	0.003	0.0129	0.0172	0.1288	0.0321	0.1055	0.0561	0.0018
18	rs56808043	4861698	0.8	0.433874260405774	0.97	0.212655582583661	0.0653830499956184	0.0173797190060175	0.0093	0.0068	0.0866	0.0146	0.0548	0.0186	0.0162	0.0307	0.0021	0.0461	0.0433	0.1307	0.0048	0.0408	0.094	0.0161	0.0179	0.0046	0.003	0.0128	0.0171	0.1291	0.0321	0.1051	0.056	0.0018
18	rs72862526	4862662	0.8	0.433874260405774	0.97	0.212655582583661	0.064038749499755	0.0172681254875055	0.0093	0.0068	0.0866	0.0147	0.0547	0.0186	0.0162	0.0307	0.0021	0.0461	0.0433	0.1307	0.0048	0.0408	0.094	0.0161	0.0179	0.0046	0.003	0.0128	0.0171	0.1291	0.0321	0.105	0.056	0.0018
18	rs72862530	4866107	0.8	0.433874260405774	0.97	0.212655582583661	0.0605432258613773	0.0200034523563122	0.0093	0.0069	0.0866	0.0147	0.0547	0.0185	0.0162	0.0304	0.0021	0.046	0.0436	0.1308	0.0048	0.0409	0.094	0.0161	0.0179	0.0046	0.003	0.0128	0.017	0.1291	0.0321	0.105	0.056	0.0018
18	rs75043416	4878886	0.8	0.433874260405774	0.97	0.212655582583661	0.0566929712988112	0.0219214819316985	0.0094	0.0071	0.0871	0.0147	0.0545	0.0185	0.0162	0.0302	0.002	0.0455	0.0436	0.1312	0.0046	0.0408	0.0942	0.016	0.0179	0.0046	0.003	0.0127	0.0169	0.1294	0.0322	0.1047	0.0559	0.0019
18	rs11081158	4890278	0.8	0.433874260405774	0.97	0.212655582583661	0.0479418283213281	0.0549615158225344	0.0095	0.0074	0.0873	0.0146	0.0544	0.0185	0.0165	0.0302	0.0021	0.045	0.044	0.131	0.0043	0.0412	0.095	0.0159	0.0181	0.0048	0.003	0.0125	0.0165	0.1295	0.0319	0.104	0.0558	0.002
18	rs72862583	4905083	0.8	0.433874260405774	0.96	0.241969076141015	0.04480790693285	0.0383509435708614	0.0094	0.0074	0.087	0.0146	0.054	0.0185	0.0167	0.0305	0.0018	0.045	0.0441	0.1305	0.004	0.0414	0.0952	0.0158	0.0182	0.0049	0.0029	0.0125	0.0167	0.1297	0.0324	0.1041	0.0557	0.002
18	rs72862586	4907870	0.8	0.433874260405774	0.95	0.274028283204826	0.0448841258964766	0.0278026392690001	0.0094	0.0074	0.0868	0.0146	0.0539	0.0187	0.0167	0.0306	0.0018	0.0449	0.044	0.1303	0.0039	0.0414	0.0951	0.0159	0.0183	0.005	0.0029	0.0125	0.0167	0.1297	0.0325	0.1041	0.0557	0.002
18	rs4798261	4909341	0.8	0.433874260405774	0.95	0.274028283204826	0.0457129210061879	0.0283185502207691	0.0094	0.0074	0.0868	0.0146	0.0539	0.0187	0.0167	0.0306	0.0017	0.0449	0.044	0.1303	0.0039	0.0414	0.0951	0.0159	0.0183	0.005	0.0029	0.0125	0.0167	0.1297	0.0326	0.1041	0.0556	0.002
18	rs76243390	4909430	0.8	0.433874260405774	0.95	0.274028283204826	0.0456049022739386	0.0277093156342419	0.0094	0.0074	0.0868	0.0146	0.0539	0.0187	0.0167	0.0306	0.0017	0.0449	0.044	0.1303	0.0039	0.0414	0.0951	0.0159	0.0183	0.005	0.0029	0.0125	0.0167	0.1297	0.0326	0.1041	0.0556	0.002
18	rs9961226	4925108	0.8	0.433874260405774	0.95	0.274028283204826	0.0690376244228447	0.00647825130542725	0.0089	0.0074	0.0863	0.0142	0.0531	0.0188	0.017	0.031	0.0018	0.0442	0.0441	0.1301	0.0037	0.0412	0.0959	0.0148	0.018	0.0054	0.0028	0.0125	0.0163	0.13	0.034	0.1063	0.055	0.002
18	rs9950268	4925256	0.8	0.433874260405774	0.95	0.274028283204826	0.0760458010980112	0.0045065585482473	0.0089	0.0074	0.0861	0.0141	0.0531	0.0189	0.017	0.0313	0.0018	0.0438	0.044	0.1302	0.0035	0.0412	0.0961	0.0147	0.018	0.0054	0.0028	0.0126	0.0164	0.1299	0.0343	0.1065	0.0549	0.002
18	rs9961232	4925834	0.8	0.433874260405774	0.94	0.308944172156586	0.0668451990292418	0.0120505153793336	0.0086	0.0073	0.0855	0.0139	0.0526	0.0183	0.0175	0.0295	0.002	0.0427	0.0458	0.1282	0.0031	0.0412	0.0983	0.0134	0.0184	0.0053	0.0028	0.0124	0.016	0.1316	0.0341	0.1115	0.0526	0.0021
18	rs62080079	4925888	0.81	0.384295662080596	0.94	0.308944172156586	0.0798943648148364	0.0220467833097127	0.0085	0.0072	0.0854	0.0139	0.0527	0.0183	0.0175	0.0295	0.002	0.0426	0.0459	0.1284	0.0031	0.0411	0.0984	0.0133	0.0183	0.0053	0.0028	0.0123	0.0158	0.1318	0.0341	0.1118	0.0524	0.0021
18	rs7234059	4925955	0.81	0.384295662080596	0.94	0.308944172156586	0.0802747553002345	0.0185534930673427	0.0083	0.0072	0.0854	0.0138	0.0527	0.0182	0.0176	0.0293	0.002	0.0425	0.0459	0.1283	0.0031	0.0411	0.0985	0.0132	0.0183	0.0053	0.0028	0.0123	0.0158	0.1321	0.0341	0.1122	0.0521	0.0021
18	rs7236801	4926052	0.81	0.384295662080596	0.94	0.308944172156586	0.0866840835960791	0.0163158138668585	0.0076	0.0073	0.0854	0.0139	0.0529	0.0182	0.0178	0.0293	0.002	0.0425	0.046	0.1281	0.0031	0.0411	0.0987	0.0131	0.0183	0.0053	0.0027	0.0122	0.0158	0.1324	0.0341	0.1127	0.0518	0.0021
18	rs75794136	4931089	0.82	0.338707801994422	0.94	0.308944172156586	0.14714203972116	0.0366885226314839	0.0071	0.0073	0.0844	0.0129	0.0543	0.0146	0.018	0.0304	0.0019	0.0421	0.0462	0.1228	0.0033	0.0419	0.0999	0.0118	0.0176	0.0058	0.0021	0.0123	0.0155	0.1378	0.0325	0.1182	0.0518	0.0018
18	rs6506264	4931554	0.82	0.338707801994422	0.94	0.308944172156586	0.123512658006409	0.0308173030052022	0.0071	0.0075	0.0844	0.0129	0.0535	0.0145	0.018	0.0304	0.002	0.0421	0.0462	0.1227	0.0033	0.0419	0.1	0.0118	0.0176	0.0059	0.0022	0.0123	0.0155	0.1379	0.0326	0.1182	0.0518	0.002
18	rs1501048	4938525	0.82	0.338707801994422	0.95	0.274028283204826	0.122429881675441	0.0331599704354993	0.0071	0.0075	0.0844	0.0129	0.0535	0.0144	0.018	0.0305	0.002	0.0421	0.0463	0.1225	0.0033	0.042	0.1	0.0118	0.0176	0.0059	0.0022	0.0123	0.0155	0.1381	0.0326	0.1184	0.0518	0.002
18	rs9965257	4944457	0.82	0.338707801994422	0.94	0.308944172156586	0.125369674206897	0.0318044820468864	0.0071	0.0075	0.0844	0.0129	0.0535	0.0144	0.018	0.0305	0.002	0.0421	0.0462	0.1224	0.0033	0.0422	0.1	0.0117	0.0176	0.006	0.0022	0.0123	0.0154	0.1381	0.0326	0.1186	0.0517	0.002
18	rs12605410	4960082	0.82	0.338707801994422	0.94	0.308944172156586	0.141375071029346	0.0338218990839475	0.0072	0.0076	0.0844	0.0127	0.0536	0.0143	0.0178	0.0307	0.0021	0.0421	0.0465	0.1209	0.0033	0.0424	0.0997	0.0115	0.0174	0.0062	0.0022	0.0123	0.0154	0.1385	0.0323	0.1197	0.0515	0.0023
18	rs8094701	4965601	0.82	0.338707801994422	0.94	0.308944172156586	0.135590101578733	0.0357911070977267	0.0071	0.0076	0.0845	0.0127	0.0536	0.0143	0.0178	0.0307	0.002	0.042	0.0467	0.1206	0.0033	0.0425	0.0996	0.0115	0.0174	0.0062	0.0022	0.0125	0.0154	0.1386	0.0322	0.1198	0.0516	0.0023
18	rs1466882	4970506	0.82	0.338707801994422	0.94	0.308944172156586	0.114451763715974	0.0352679535612161	0.0071	0.0076	0.0844	0.0127	0.0538	0.0143	0.0179	0.0307	0.0021	0.0422	0.0468	0.1194	0.0034	0.0426	0.0994	0.0115	0.0174	0.0062	0.0022	0.013	0.0156	0.1385	0.0319	0.1198	0.0518	0.0023
18	rs75143817	4970722	0.82	0.338707801994422	0.94	0.308944172156586	0.118128225712375	0.0381345621301667	0.0071	0.0076	0.0844	0.0127	0.0538	0.0143	0.0179	0.0307	0.0021	0.0422	0.0468	0.1194	0.0034	0.0426	0.0994	0.0115	0.0174	0.0062	0.0022	0.013	0.0156	0.1385	0.0319	0.1198	0.0518	0.0023
18	rs78513850	4977369	0.82	0.338707801994422	0.94	0.308944172156586	0.18130639135285	0.0587627352439238	0.0073	0.0076	0.0843	0.0126	0.0537	0.014	0.0179	0.0305	0.0022	0.0424	0.0469	0.1181	0.0033	0.043	0.0992	0.0113	0.0174	0.0065	0.0022	0.013	0.015	0.1401	0.0318	0.1196	0.0524	0.0023
18	rs1501040	4979713	0.82	0.338707801994422	0.95	0.274028283204826	0.169560778049745	0.0538865848124966	0.0073	0.0077	0.0843	0.0126	0.0537	0.0139	0.0179	0.0305	0.0022	0.0424	0.047	0.118	0.0033	0.043	0.0991	0.0112	0.0174	0.0065	0.0022	0.013	0.0149	0.1402	0.0318	0.1196	0.0525	0.0023
18	rs9947642	4993986	0.82	0.338707801994422	0.95	0.274028283204826	0.160973241123322	0.0525091471335297	0.0073	0.0077	0.0841	0.0131	0.0541	0.0136	0.0178	0.0305	0.0022	0.0423	0.0473	0.117	0.0031	0.0432	0.0988	0.0112	0.0174	0.0065	0.0021	0.0131	0.0148	0.1405	0.0324	0.1194	0.0529	0.0022
18	rs74421811	4994738	0.82	0.338707801994422	0.95	0.274028283204826	0.161042006674295	0.0502275636380715	0.0073	0.0077	0.0841	0.0132	0.0538	0.0136	0.018	0.0305	0.0022	0.0423	0.0472	0.1171	0.0032	0.0431	0.0988	0.0112	0.0174	0.0065	0.0022	0.0131	0.0148	0.1407	0.0323	0.1194	0.0528	0.0022
18	rs77947333	5013619	0.82	0.338707801994422	0.95	0.274028283204826	0.165548746452995	0.0511472113061697	0.0075	0.0078	0.0836	0.0133	0.0542	0.0134	0.0179	0.0302	0.0022	0.0424	0.0473	0.1168	0.0032	0.0432	0.0989	0.0112	0.0175	0.0066	0.0022	0.0131	0.0149	0.1406	0.0324	0.1194	0.0526	0.0022
18	rs141535517	5014393	0.82	0.338707801994422	0.97	0.212655582583661	0.172302379998033	0.0511472113061697	0.0075	0.0078	0.0835	0.0134	0.0542	0.0134	0.0179	0.0302	0.0022	0.0425	0.0473	0.1167	0.0032	0.0432	0.0989	0.0111	0.0174	0.0066	0.0022	0.0132	0.0149	0.1405	0.0324	0.1194	0.0526	0.0022
18	rs35554773	5014747	0.82	0.338707801994422	0.97	0.212655582583661	0.167653354972354	0.051085675261764	0.0077	0.0078	0.0833	0.0134	0.0542	0.0133	0.0179	0.03	0.0022	0.0426	0.0474	0.1166	0.0032	0.0432	0.0989	0.0111	0.0174	0.0066	0.0023	0.0132	0.015	0.1405	0.0323	0.1194	0.0526	0.0023
18	rs80256352	5016242	0.82	0.338707801994422	0.97	0.212655582583661	0.159567345213683	0.0551521596853757	0.0077	0.0079	0.0833	0.0135	0.0541	0.0132	0.0178	0.0299	0.0023	0.0428	0.0474	0.1165	0.0032	0.0432	0.099	0.0111	0.0175	0.0067	0.0024	0.0133	0.015	0.1401	0.0323	0.1193	0.0527	0.0024
18	rs17447035	5018373	0.82	0.338707801994422	0.97	0.212655582583661	0.158168690470311	0.055789691174824	0.0077	0.0079	0.0833	0.0135	0.0541	0.0132	0.0177	0.0298	0.0023	0.0429	0.0474	0.1165	0.0032	0.0432	0.0991	0.0111	0.0175	0.0067	0.0024	0.0133	0.015	0.14	0.0323	0.1192	0.0527	0.0024
18	rs117824272	5022806	0.82	0.338707801994422	0.97	0.212655582583661	0.152147133270647	0.0596806478881288	0.0078	0.0079	0.0833	0.0136	0.054	0.0131	0.0176	0.0297	0.0023	0.043	0.0475	0.1164	0.0032	0.0432	0.0992	0.0111	0.0175	0.0068	0.0025	0.0134	0.015	0.1397	0.0322	0.1192	0.0528	0.0025
18	rs9956288	5024327	0.82	0.338707801994422	0.97	0.212655582583661	0.147631548966485	0.0621356168740305	0.0078	0.0079	0.0833	0.0136	0.054	0.013	0.0176	0.0296	0.0023	0.0431	0.0475	0.1164	0.0032	0.0433	0.0992	0.0111	0.0175	0.0068	0.0025	0.0134	0.0151	0.1395	0.0322	0.1191	0.0528	0.0025
18	rs12963391	5031607	0.82	0.338707801994422	0.96	0.241969076141015	0.135155869246404	0.0598122729134044	0.0079	0.008	0.0831	0.0137	0.0538	0.013	0.0179	0.0295	0.0023	0.0436	0.0476	0.116	0.0032	0.0433	0.099	0.0111	0.0176	0.0068	0.0027	0.0138	0.0151	0.1385	0.0326	0.1189	0.053	0.0027
18	rs76703621	5037384	0.82	0.338707801994422	0.95	0.274028283204826	0.12877287149879	0.0593521258112914	0.0079	0.008	0.0832	0.0138	0.0538	0.013	0.0179	0.0295	0.0023	0.0436	0.0476	0.1158	0.0033	0.0433	0.099	0.0111	0.0176	0.0068	0.0027	0.0139	0.0151	0.1384	0.0326	0.1189	0.0529	0.0028
18	rs74623243	5040256	0.82	0.338707801994422	0.95	0.274028283204826	0.0862141497850172	0.051393677963029	0.0079	0.0082	0.0831	0.0139	0.0538	0.013	0.018	0.0296	0.0024	0.0436	0.0475	0.1158	0.0033	0.0433	0.0984	0.0115	0.0173	0.0065	0.0027	0.0139	0.0154	0.1383	0.0327	0.1188	0.0529	0.0028
18	rs35667212	5043860	0.82	0.338707801994422	0.95	0.274028283204826	0.0803868556247922	0.0512703801596862	0.0079	0.0082	0.083	0.0139	0.0538	0.013	0.018	0.0296	0.0024	0.0436	0.0475	0.1156	0.0033	0.0434	0.0984	0.0116	0.0173	0.0065	0.0027	0.0139	0.0153	0.1384	0.0327	0.1187	0.053	0.0028
18	rs9957084	5049243	0.82	0.338707801994422	0.95	0.274028283204826	0.0769801204684144	0.0539495621488065	0.0079	0.0082	0.0831	0.0139	0.0537	0.013	0.0179	0.0296	0.0024	0.0436	0.0476	0.1154	0.0033	0.0434	0.0984	0.0117	0.0174	0.0064	0.0027	0.014	0.0149	0.1386	0.0328	0.1187	0.053	0.0028
18	rs12957051	5067584	0.82	0.338707801994422	0.95	0.274028283204826	0.0449909806776756	0.069398192197637	0.008	0.0083	0.0828	0.0141	0.0544	0.0134	0.0179	0.0297	0.0024	0.0446	0.0484	0.1139	0.0033	0.044	0.0966	0.0128	0.0172	0.0062	0.0026	0.0139	0.0151	0.1362	0.0328	0.1192	0.0535	0.0031
18	rs62082367	5068777	0.82	0.338707801994422	0.95	0.274028283204826	0.0428274967650503	0.0705940384961114	0.008	0.0083	0.0829	0.0141	0.0544	0.0134	0.0178	0.0297	0.0024	0.0447	0.0485	0.1139	0.0033	0.0441	0.0965	0.0128	0.0172	0.0061	0.0026	0.0139	0.0151	0.1362	0.0329	0.1193	0.0535	0.0031
18	rs9953794	5069454	0.82	0.338707801994422	0.95	0.274028283204826	0.0427536793172549	0.0708766457271976	0.008	0.0083	0.0829	0.0141	0.0544	0.0134	0.0178	0.0297	0.0024	0.0447	0.0485	0.1139	0.0033	0.0441	0.0965	0.0128	0.0172	0.0061	0.0026	0.0139	0.0151	0.1362	0.0329	0.1193	0.0535	0.0031
18	rs77613122	5070445	0.82	0.338707801994422	0.95	0.274028283204826	0.0425180483153028	0.0713014336840054	0.008	0.0083	0.0829	0.0141	0.0544	0.0134	0.0178	0.0297	0.0024	0.0448	0.0485	0.1139	0.0033	0.0441	0.0964	0.0128	0.0172	0.0061	0.0026	0.0139	0.0151	0.1362	0.0329	0.1192	0.0535	0.0031
18	rs12967938	5071873	0.82	0.338707801994422	0.95	0.274028283204826	0.0426357524662864	0.0713014336840054	0.008	0.0083	0.0829	0.0141	0.0544	0.0134	0.0178	0.0297	0.0024	0.0448	0.0485	0.1139	0.0033	0.0441	0.0964	0.0128	0.0172	0.0061	0.0026	0.0139	0.0151	0.1362	0.0329	0.1192	0.0535	0.0031
18	rs76953639	5072652	0.82	0.338707801994422	0.94	0.308944172156586	0.0451439305606424	0.0738002367806995	0.008	0.0083	0.0824	0.0141	0.0544	0.0134	0.018	0.0297	0.0024	0.0448	0.0485	0.1139	0.0033	0.0441	0.0966	0.0128	0.0171	0.0061	0.0026	0.0139	0.015	0.1363	0.0329	0.1193	0.0535	0.0031
18	rs8095855	5075133	0.83	0.29697514221559	0.94	0.308944172156586	0.0510043219074577	0.086126079961349	0.008	0.0082	0.0823	0.0144	0.055	0.0136	0.0181	0.0293	0.0023	0.0451	0.0486	0.1137	0.0034	0.0441	0.0965	0.013	0.0174	0.0061	0.0025	0.0139	0.0149	0.1352	0.0326	0.1194	0.0535	0.0031
18	rs291649	5079328	0.83	0.29697514221559	0.94	0.308944172156586	0.053402854925862	0.0996095188275764	0.0081	0.008	0.082	0.0152	0.0552	0.0138	0.0178	0.0291	0.002	0.0457	0.0488	0.114	0.0036	0.0438	0.0953	0.0132	0.0175	0.0059	0.0024	0.0144	0.0145	0.1356	0.0325	0.1195	0.0534	0.0029
18	rs291653	5081266	0.83	0.29697514221559	0.94	0.308944172156586	0.0650305934999013	0.0935211853224141	0.0081	0.008	0.0819	0.0156	0.055	0.0138	0.0178	0.029	0.002	0.0458	0.0492	0.1137	0.0037	0.0438	0.0947	0.0137	0.0178	0.0058	0.0024	0.0147	0.0144	0.1351	0.0324	0.1192	0.0535	0.0028
18	rs78213944	5081521	0.84	0.258953137461488	0.94	0.308944172156586	0.0993230080580224	0.18922542205828	0.008	0.0079	0.0824	0.0155	0.0549	0.0138	0.0177	0.0291	0.002	0.0459	0.0492	0.1132	0.0038	0.0437	0.0947	0.0139	0.0178	0.0058	0.0024	0.0148	0.0144	0.135	0.0322	0.119	0.0536	0.0028
18	rs116910679	5081787	0.84	0.258953137461488	0.94	0.308944172156586	0.117842887684321	0.212878157496688	0.008	0.0079	0.0824	0.0156	0.0547	0.0139	0.0177	0.0295	0.002	0.0459	0.0492	0.1127	0.0039	0.0437	0.0947	0.0141	0.0177	0.0054	0.0025	0.0151	0.0144	0.1351	0.0321	0.1187	0.0537	0.0028
18	rs117747182	5083657	0.85	0.2244882202137	0.94	0.308944172156586	0.0334825003688612	0.111212169962147	0.0078	0.0075	0.0825	0.016	0.0552	0.0145	0.0179	0.031	0.002	0.0472	0.0493	0.1093	0.0041	0.0436	0.094	0.0154	0.0176	0.0052	0.0026	0.0169	0.0148	0.1343	0.0316	0.1163	0.054	0.0028
18	rs7228135	5085056	0.84	0.258953137461488	0.94	0.308944172156586	0.0148999255778571	0.0674471379883101	0.0078	0.0073	0.0823	0.0162	0.0555	0.0151	0.0181	0.032	0.002	0.0482	0.0493	0.1072	0.0043	0.044	0.0934	0.0163	0.0174	0.0051	0.0026	0.018	0.015	0.1334	0.0312	0.1143	0.0549	0.0027
18	rs28733018	5096258	0.84	0.258953137461488	0.94	0.308944172156586	0.0130253585088331	0.0828593539718707	0.0078	0.0071	0.0828	0.017	0.0555	0.0165	0.0187	0.033	0.002	0.0504	0.049	0.1065	0.0041	0.0439	0.0911	0.0181	0.0179	0.0042	0.0027	0.0184	0.0154	0.132	0.0306	0.1115	0.0551	0.0027
18	rs1021834	5102469	0.84	0.258953137461488	0.94	0.308944172156586	0.010841437449486	0.107846881974332	0.0078	0.0071	0.0827	0.017	0.0555	0.0167	0.0187	0.0332	0.002	0.0506	0.0493	0.1066	0.0041	0.0439	0.0906	0.0184	0.0179	0.004	0.0027	0.0185	0.0155	0.1317	0.0306	0.1107	0.0553	0.0027
18	rs372040	5102624	0.84	0.258953137461488	0.94	0.308944172156586	0.0117815609865875	0.113676676337854	0.0078	0.0071	0.0827	0.017	0.0555	0.0167	0.0187	0.0332	0.002	0.0509	0.0493	0.1065	0.0041	0.0439	0.0905	0.0185	0.018	0.004	0.0027	0.0185	0.0155	0.1316	0.0306	0.1106	0.0553	0.0027
18	rs292301	5103881	0.84	0.258953137461488	0.94	0.308944172156586	0.0119755126693136	0.0823323880694233	0.0077	0.007	0.0828	0.017	0.0551	0.0169	0.0191	0.0336	0.0019	0.0507	0.0493	0.107	0.004	0.0442	0.0898	0.0187	0.0182	0.0043	0.0027	0.0185	0.0154	0.1314	0.0308	0.11	0.055	0.0026
18	rs117034358	5106402	0.84	0.258953137461488	0.94	0.308944172156586	0.0161178179459131	0.0616012571642129	0.0075	0.0068	0.0833	0.0171	0.054	0.0172	0.0196	0.034	0.0018	0.0505	0.0493	0.1083	0.0039	0.044	0.0893	0.0193	0.0186	0.0044	0.0026	0.0183	0.0156	0.1317	0.0307	0.109	0.0544	0.0025
18	rs72867336	5106665	0.84	0.258953137461488	0.94	0.308944172156586	0.0145004110057559	0.0586974023539478	0.0075	0.0068	0.0833	0.0171	0.054	0.0172	0.0196	0.034	0.0018	0.0505	0.0493	0.1083	0.0039	0.044	0.0893	0.0193	0.0186	0.0044	0.0026	0.0183	0.0156	0.1317	0.0307	0.109	0.0544	0.0025
18	rs292295	5107846	0.83	0.29697514221559	0.94	0.308944172156586	0.0146372673714521	0.0504720913336642	0.0074	0.0068	0.0836	0.0172	0.0539	0.0172	0.0196	0.0342	0.0018	0.0505	0.0494	0.1084	0.0038	0.044	0.089	0.0194	0.0187	0.0044	0.0027	0.0183	0.0156	0.1317	0.0307	0.1089	0.0543	0.0025
18	rs292294	5108572	0.83	0.29697514221559	0.94	0.308944172156586	0.016147329012761	0.0498617447741532	0.0074	0.0068	0.0837	0.0172	0.0538	0.0172	0.0196	0.0339	0.0018	0.0504	0.0493	0.1083	0.0038	0.044	0.0889	0.0194	0.0187	0.0044	0.0027	0.0183	0.0156	0.1317	0.0307	0.1092	0.0542	0.0025
18	rs292349	5131536	0.83	0.29697514221559	0.94	0.308944172156586	0.0261641426010976	0.104356314327584	0.007	0.0069	0.0808	0.0177	0.0539	0.0177	0.0205	0.0341	0.0014	0.0509	0.0511	0.1068	0.0036	0.0457	0.0868	0.0209	0.0197	0.0045	0.0028	0.0192	0.0162	0.1311	0.0315	0.1063	0.0543	0.0022
18	rs292347	5132226	0.83	0.29697514221559	0.94	0.308944172156586	0.0287754388268347	0.103943731717175	0.007	0.007	0.0808	0.0178	0.0536	0.0177	0.0206	0.0341	0.0014	0.0509	0.0512	0.1068	0.0036	0.0458	0.0868	0.0209	0.0197	0.0046	0.0028	0.0192	0.0159	0.1312	0.0315	0.1065	0.0544	0.0022
18	rs11872678	5137932	0.83	0.29697514221559	0.94	0.308944172156586	0.0444281341135082	0.119014199330991	0.0069	0.007	0.0806	0.018	0.0537	0.0177	0.0212	0.0342	0.0013	0.0509	0.0512	0.1061	0.0035	0.0458	0.0868	0.0212	0.0198	0.0046	0.0027	0.0191	0.0161	0.1311	0.0312	0.1063	0.0544	0.0022
18	rs292340	5139005	0.83	0.29697514221559	0.94	0.308944172156586	0.0454970572117187	0.119101046523884	0.0069	0.007	0.0806	0.018	0.0536	0.0177	0.0212	0.0342	0.0013	0.0509	0.0512	0.1061	0.0035	0.0458	0.0868	0.0212	0.0198	0.0046	0.0027	0.0191	0.0161	0.1311	0.0312	0.1063	0.0544	0.0022
18	rs56120864	5142233	0.83	0.29697514221559	0.96	0.241969076141015	0.0494245096223354	0.130501977774154	0.0069	0.007	0.0806	0.018	0.0537	0.0178	0.0213	0.0342	0.0013	0.0509	0.0513	0.106	0.0035	0.0459	0.0867	0.0213	0.0198	0.0046	0.0027	0.0192	0.0161	0.1311	0.0311	0.106	0.0544	0.0022
18	rs11662457	5142908	0.83	0.29697514221559	0.97	0.212655582583661	0.0510375912959702	0.132304119531872	0.0069	0.007	0.0806	0.0182	0.0537	0.0177	0.0214	0.0342	0.0013	0.0509	0.0513	0.106	0.0035	0.0459	0.0867	0.0213	0.0198	0.0046	0.0027	0.0191	0.0161	0.131	0.0311	0.1059	0.0544	0.0022
18	rs1395063	5145609	0.83	0.29697514221559	0.97	0.212655582583661	0.0530605507058567	0.131221737686608	0.007	0.007	0.0805	0.0182	0.0537	0.0178	0.0215	0.0342	0.0013	0.0509	0.0513	0.1059	0.0035	0.0459	0.0866	0.0213	0.0198	0.0046	0.0027	0.0191	0.0161	0.131	0.0311	0.1057	0.0544	0.0022
18	rs2202521	5151205	0.83	0.29697514221559	0.97	0.212655582583661	0.0586427417768548	0.140525634072531	0.0071	0.007	0.0802	0.0184	0.0535	0.018	0.0221	0.0341	0.0015	0.0509	0.0514	0.1054	0.0035	0.0461	0.0863	0.0216	0.02	0.0048	0.0028	0.0191	0.0162	0.1305	0.0309	0.105	0.0544	0.0026
18	rs7236094	5153864	0.83	0.29697514221559	0.97	0.212655582583661	0.0877948314554025	0.151006531248728	0.0073	0.0072	0.0793	0.0182	0.0536	0.0185	0.0229	0.0344	0.0015	0.051	0.0516	0.1046	0.0037	0.0464	0.0848	0.0222	0.0207	0.0051	0.0027	0.0192	0.0163	0.1293	0.0319	0.1026	0.0551	0.003
18	rs34043204	5155367	0.83	0.29697514221559	0.97	0.212655582583661	0.148416773665208	0.12462027839919	0.0077	0.0078	0.0772	0.0186	0.053	0.0197	0.0248	0.035	0.0018	0.0512	0.0515	0.1029	0.0041	0.0467	0.0815	0.024	0.0215	0.0056	0.0028	0.0192	0.017	0.1267	0.0336	0.099	0.0558	0.004
18	rs419496	5156856	0.83	0.29697514221559	0.96	0.241969076141015	0.151615605071753	0.121980365065198	0.0077	0.0078	0.0771	0.0185	0.0529	0.0198	0.0249	0.035	0.0018	0.0513	0.0514	0.103	0.0042	0.0468	0.0814	0.0241	0.0216	0.0056	0.0028	0.0192	0.017	0.1265	0.0337	0.0988	0.0558	0.0041
18	rs10853327	5160759	0.83	0.29697514221559	0.96	0.241969076141015	0.219811695805525	0.196762943231007	0.0079	0.008	0.0759	0.018	0.0537	0.0208	0.0253	0.0347	0.0019	0.0513	0.053	0.1001	0.0046	0.0475	0.0809	0.025	0.0219	0.0059	0.0031	0.0191	0.0184	0.124	0.0347	0.0954	0.0569	0.0047
18	rs16947808	5165467	0.83	0.29697514221559	0.96	0.241969076141015	0.214423775143532	0.195102369144182	0.0079	0.008	0.0758	0.018	0.0537	0.021	0.0253	0.0347	0.0019	0.0513	0.053	0.1001	0.0046	0.0475	0.0811	0.0249	0.0218	0.0059	0.0031	0.0191	0.0184	0.1239	0.0346	0.0954	0.057	0.0047
18	rs12327048	5173386	0.83	0.29697514221559	0.96	0.241969076141015	0.219770596458138	0.189533211808396	0.0079	0.008	0.0759	0.018	0.0534	0.0211	0.0253	0.0347	0.0019	0.0513	0.053	0.1001	0.0047	0.0475	0.0811	0.0249	0.0218	0.0059	0.0031	0.0191	0.0184	0.1238	0.0346	0.0953	0.057	0.0047
18	rs9945996	5176714	0.83	0.29697514221559	0.96	0.241969076141015	0.236125180034976	0.194170386651712	0.0079	0.008	0.0759	0.018	0.0534	0.0213	0.0254	0.0347	0.0021	0.0512	0.0533	0.1001	0.0044	0.0475	0.0808	0.025	0.0219	0.0059	0.0033	0.0191	0.0186	0.1234	0.0345	0.0949	0.0571	0.0046
18	rs969722	5178387	0.82	0.338707801994422	0.96	0.241969076141015	0.262104382882779	0.201668190340781	0.008	0.0081	0.0758	0.0179	0.0534	0.0216	0.0256	0.0348	0.0023	0.051	0.0537	0.1001	0.0044	0.0475	0.0802	0.025	0.0221	0.006	0.0033	0.0192	0.019	0.1227	0.0345	0.0941	0.0571	0.0048
18	rs9956598	5180513	0.82	0.338707801994422	0.96	0.241969076141015	0.250605341550629	0.227441694554752	0.0082	0.0082	0.0745	0.0182	0.0535	0.0219	0.0254	0.035	0.0026	0.0511	0.0541	0.0996	0.0045	0.0472	0.0807	0.0252	0.0224	0.0061	0.0036	0.0194	0.0193	0.1217	0.0342	0.0929	0.0574	0.0051
18	rs11659405	5181412	0.82	0.338707801994422	0.96	0.241969076141015	0.226819231296066	0.222227450416585	0.0082	0.0083	0.0742	0.0183	0.0535	0.0219	0.0254	0.0351	0.0028	0.0514	0.0541	0.0995	0.0046	0.047	0.0807	0.0252	0.0224	0.0062	0.0036	0.0194	0.0194	0.1214	0.0342	0.0926	0.0574	0.0052
18	rs72870845	5186738	0.82	0.338707801994422	0.96	0.241969076141015	0.244677855427234	0.230501438186522	0.0084	0.0083	0.0741	0.0183	0.0535	0.0219	0.0254	0.0351	0.0028	0.0514	0.0542	0.0994	0.0046	0.0469	0.0807	0.0252	0.0224	0.0063	0.0036	0.0195	0.0194	0.1213	0.0341	0.0924	0.0576	0.0052
18	rs56206307	5189995	0.82	0.338707801994422	0.96	0.241969076141015	0.224151051878715	0.239426796864417	0.0085	0.0083	0.074	0.0183	0.0535	0.022	0.0254	0.0352	0.0028	0.0514	0.0543	0.0992	0.0047	0.0468	0.0808	0.0252	0.0225	0.0063	0.0036	0.0195	0.0194	0.1211	0.0341	0.0923	0.0576	0.0052
18	rs10853328	5191958	0.82	0.338707801994422	0.96	0.241969076141015	0.284711286131778	0.236881354710373	0.0085	0.0083	0.0737	0.0183	0.0534	0.022	0.0254	0.0352	0.0029	0.0514	0.054	0.0992	0.0047	0.0469	0.0809	0.0253	0.0226	0.0063	0.0037	0.0195	0.0196	0.121	0.0342	0.092	0.0577	0.0053
18	rs117202187	5193978	0.82	0.338707801994422	0.96	0.241969076141015	0.710159079586854	0.225808014902499	0.0087	0.0084	0.0734	0.0183	0.0532	0.022	0.0251	0.0354	0.003	0.0512	0.054	0.0983	0.0049	0.0473	0.0809	0.0251	0.0225	0.0064	0.0039	0.0197	0.0197	0.1209	0.0346	0.0909	0.0578	0.0055
18	rs78157774	5194136	0.82	0.338707801994422	0.97	0.212655582583661	0.736705456000833	0.234014448019754	0.0087	0.0083	0.0733	0.0184	0.0532	0.022	0.0251	0.0354	0.003	0.0512	0.054	0.0982	0.0049	0.0474	0.0809	0.0251	0.0225	0.0064	0.0039	0.0198	0.0196	0.1209	0.0346	0.0907	0.0579	0.0055
18	rs78643493	5196072	0.81	0.384295662080596	0.93	0.346822133743557	0.535165647457503	0.285857716773013	0.0091	0.0085	0.0724	0.0184	0.0531	0.022	0.0249	0.0359	0.0035	0.0511	0.0543	0.0966	0.0055	0.0482	0.081	0.0251	0.0224	0.0066	0.0043	0.0202	0.0199	0.12	0.0351	0.0888	0.058	0.006
18	rs292286	5196992	0.81	0.384295662080596	0.93	0.346822133743557	0.401618592428029	0.335947685820049	0.0093	0.0087	0.072	0.0185	0.0531	0.0221	0.0249	0.0361	0.0036	0.0508	0.0545	0.0959	0.0057	0.0486	0.0811	0.0251	0.0224	0.0068	0.0045	0.0204	0.0201	0.1195	0.0353	0.088	0.0581	0.0062
18	rs116905613	5198900	0.8	0.433874260405774	0.93	0.346822133743557	0.301935302935984	1.0186986250498	0.0106	0.0096	0.0681	0.0184	0.0535	0.0221	0.024	0.0375	0.0052	0.0499	0.056	0.0907	0.0079	0.052	0.0804	0.0249	0.0219	0.0078	0.0062	0.0215	0.0216	0.1145	0.0371	0.0833	0.0587	0.0081
18	rs1505952	5199545	0.78	0.545501786478432	0.93	0.346822133743557	0.367668402808505	1.43755733200958	0.011	0.0101	0.0665	0.0183	0.0536	0.0222	0.0238	0.0377	0.0059	0.0497	0.0566	0.0888	0.0088	0.0531	0.08	0.0248	0.0218	0.008	0.0068	0.022	0.0222	0.1128	0.0378	0.0814	0.0591	0.0088
18	rs58850031	5199990	0.78	0.545501786478432	0.93	0.346822133743557	0.502626833174419	1.78877607923096	0.0109	0.0103	0.0651	0.0182	0.0541	0.0222	0.0234	0.0379	0.0063	0.0496	0.057	0.0881	0.0092	0.054	0.0803	0.0246	0.0216	0.0079	0.0072	0.0219	0.0224	0.1112	0.0382	0.0814	0.0594	0.0092
18	rs72870899	5200004	0.78	0.545501786478432	0.93	0.346822133743557	0.51196087914374	1.74878070841305	0.0109	0.0103	0.0651	0.0182	0.0544	0.0222	0.0234	0.0379	0.0063	0.0496	0.057	0.088	0.0092	0.054	0.0802	0.0246	0.0216	0.0079	0.0072	0.0219	0.0224	0.1111	0.0382	0.0814	0.0594	0.0092
18	rs9954500	5205093	0.75	0.745768311887514	0.92	0.387761932740255	1.51087784778165	3.30990900795794	0.0117	0.0113	0.0605	0.0181	0.056	0.0225	0.0221	0.0379	0.0079	0.0483	0.0587	0.0823	0.0105	0.0577	0.0813	0.0239	0.0206	0.0081	0.0087	0.0228	0.0237	0.1072	0.0404	0.0778	0.0615	0.0105
18	rs35237352	5206324	0.74	0.82166312078733	0.91	0.431857736337621	1.59146491652944	3.46189290723435	0.0117	0.0112	0.0604	0.0181	0.0561	0.0225	0.0221	0.0378	0.008	0.0483	0.0585	0.0824	0.0105	0.0578	0.0813	0.0239	0.0205	0.0081	0.0088	0.0228	0.0239	0.1071	0.0405	0.0777	0.0615	0.0105
18	rs73373858	5208905	0.74	0.82166312078733	0.91	0.431857736337621	1.75112615311271	3.56179541147333	0.0118	0.0112	0.0603	0.0182	0.0561	0.0226	0.0222	0.0377	0.0079	0.0482	0.0583	0.0822	0.0106	0.0578	0.0812	0.024	0.0205	0.0081	0.0089	0.0228	0.0239	0.1071	0.0406	0.0777	0.0618	0.0105
18	rs35940607	5213795	0.74	0.82166312078733	0.91	0.431857736337621	2.23751378674433	3.72408521983869	0.0118	0.0111	0.06	0.0183	0.0562	0.0227	0.0222	0.0376	0.0078	0.0482	0.0582	0.082	0.0106	0.0579	0.0812	0.024	0.0204	0.0083	0.0093	0.023	0.0236	0.1075	0.0408	0.0774	0.0618	0.0107
18	rs12455232	5213879	0.74	0.82166312078733	0.91	0.431857736337621	2.27227458741466	3.78032350677404	0.0118	0.0111	0.06	0.0183	0.0562	0.0227	0.0222	0.0376	0.0078	0.0482	0.0582	0.0817	0.0107	0.0579	0.0812	0.024	0.0204	0.0083	0.0093	0.023	0.0236	0.1075	0.0408	0.0774	0.0618	0.0107
18	rs5822850	5215043	0.74	0.82166312078733	0.91	0.431857736337621	2.37288230203768	3.83374479713646	0.0118	0.0111	0.0599	0.0183	0.0562	0.0228	0.0222	0.0377	0.0077	0.0481	0.0582	0.0819	0.0107	0.0581	0.081	0.0241	0.0204	0.0083	0.0093	0.023	0.0233	0.1077	0.0409	0.0772	0.0618	0.0107
18	rs7238524	5215596	0.74	0.82166312078733	0.91	0.431857736337621	2.39074520287864	3.7961305192206	0.0118	0.0111	0.0599	0.0183	0.0562	0.0228	0.0222	0.0377	0.0077	0.048	0.0582	0.0819	0.0107	0.0581	0.081	0.0241	0.0204	0.0083	0.0093	0.023	0.0233	0.1078	0.0409	0.0772	0.0618	0.0107
18	rs34566978	5216124	0.74	0.82166312078733	0.91	0.431857736337621	2.69825520500076	3.843588006337	0.0118	0.0111	0.0599	0.0183	0.0562	0.0228	0.0222	0.0376	0.0077	0.0479	0.0581	0.0819	0.0107	0.0581	0.081	0.0241	0.0204	0.0083	0.0096	0.023	0.0233	0.1078	0.0409	0.0771	0.0618	0.0107
18	rs4798315	5216795	0.74	0.82166312078733	0.91	0.431857736337621	3.05080326892396	3.8688821417584	0.0118	0.0111	0.0599	0.0183	0.0561	0.0228	0.0222	0.0376	0.0077	0.0479	0.0581	0.0819	0.0107	0.0581	0.081	0.0241	0.0204	0.0083	0.0099	0.023	0.0233	0.1078	0.0409	0.077	0.0618	0.0107
18	rs75082658	5230996	0.74	0.82166312078733	0.91	0.431857736337621	3.01400637617565	3.72081350643312	0.0118	0.0112	0.0599	0.0184	0.0562	0.0229	0.0221	0.0375	0.0078	0.0478	0.0583	0.0817	0.0106	0.058	0.081	0.024	0.0204	0.0083	0.0099	0.023	0.0233	0.108	0.0409	0.0769	0.0617	0.0107
18	rs9947320	5237049	0.74	0.82166312078733	0.91	0.431857736337621	3.10706816361789	3.84667654983057	0.0118	0.0113	0.06	0.0186	0.0563	0.0232	0.022	0.0373	0.0078	0.0475	0.0586	0.0815	0.0105	0.058	0.081	0.0239	0.0203	0.0084	0.0099	0.0229	0.0233	0.1083	0.0411	0.0767	0.0614	0.0108
18	Affx-15081979	5238119	0.74	0.82166312078733	0.91	0.431857736337621	3.04903000379784	3.86328136672287	0.0117	0.0113	0.06	0.0186	0.0566	0.0232	0.022	0.0373	0.0078	0.0475	0.0587	0.0815	0.0105	0.058	0.0809	0.0238	0.0203	0.0083	0.0099	0.0229	0.0233	0.1082	0.0411	0.0767	0.0613	0.0107
18	rs8091750	5241170	0.74	0.82166312078733	0.91	0.431857736337621	3.04054780749912	3.76933931881495	0.0117	0.0112	0.0597	0.0187	0.0568	0.0234	0.0219	0.0371	0.0078	0.0474	0.0589	0.0816	0.0104	0.058	0.0812	0.0238	0.0204	0.0082	0.0099	0.0229	0.0231	0.1081	0.0413	0.077	0.0612	0.0106
18	rs117356581	5247284	0.74	0.82166312078733	0.91	0.431857736337621	2.98287555143463	3.76298141240937	0.0117	0.0113	0.0595	0.0188	0.057	0.0234	0.0219	0.037	0.0078	0.0473	0.059	0.0817	0.0103	0.058	0.0813	0.0237	0.0203	0.0082	0.0099	0.0229	0.0232	0.1081	0.0413	0.0771	0.061	0.0106
18	rs72862050	5253441	0.73	0.902267913485346	0.92	0.387761932740255	3.05042325836282	3.85864680478135	0.0117	0.0114	0.0593	0.0188	0.0571	0.0234	0.0219	0.0369	0.0078	0.0474	0.0591	0.0818	0.0103	0.058	0.0813	0.0236	0.0203	0.0082	0.0099	0.0229	0.0232	0.108	0.0413	0.0772	0.0609	0.0106
18	rs1212721	5255109	0.73	0.902267913485346	0.92	0.387761932740255	3.05650507424183	3.96594973286434	0.0118	0.0114	0.0591	0.0188	0.0571	0.0234	0.0219	0.0369	0.0078	0.0475	0.0591	0.0819	0.0103	0.058	0.0813	0.0236	0.0203	0.0082	0.0099	0.0229	0.0232	0.1081	0.0413	0.0771	0.0609	0.0106
18	rs36112133	5267264	0.73	0.902267913485346	0.93	0.346822133743557	3.04143368615314	3.9249304415119	0.0118	0.0114	0.0589	0.0188	0.0574	0.0234	0.0219	0.0369	0.0078	0.0476	0.0591	0.082	0.0102	0.0579	0.0813	0.0236	0.0203	0.0082	0.0099	0.0229	0.0233	0.1081	0.0413	0.0771	0.0608	0.0106
18	rs17380425	5285290	0.73	0.902267913485346	0.93	0.346822133743557	3.02524662196472	3.90269561406647	0.0118	0.0114	0.0588	0.0187	0.0575	0.0234	0.0218	0.0369	0.0079	0.0476	0.059	0.082	0.0102	0.0582	0.0813	0.0235	0.0202	0.0082	0.0099	0.023	0.0233	0.1079	0.0416	0.0768	0.0607	0.0106
18	rs11662933	5293926	0.73	0.902267913485346	0.93	0.346822133743557	3.3319201731173	4.02503025543976	0.0118	0.0115	0.0582	0.0186	0.0576	0.0233	0.0216	0.037	0.0082	0.0479	0.059	0.0824	0.01	0.0586	0.0814	0.0233	0.0199	0.0082	0.01	0.023	0.0234	0.1074	0.0416	0.0764	0.0608	0.0109
18	rs9960346	5300168	0.73	0.902267913485346	0.93	0.346822133743557	3.58522575434269	4.20915110389744	0.0119	0.0114	0.0577	0.0185	0.0585	0.0234	0.0209	0.0373	0.0088	0.048	0.0586	0.082	0.0099	0.0585	0.0807	0.0231	0.02	0.0085	0.0101	0.0231	0.0235	0.1076	0.0421	0.0755	0.0612	0.0111
18	rs613575	5303009	0.73	0.902267913485346	0.93	0.346822133743557	4.00761078160014	4.60199259999698	0.0121	0.0111	0.0571	0.0187	0.059	0.0238	0.0207	0.0371	0.009	0.0483	0.0586	0.0822	0.0097	0.0586	0.0801	0.023	0.0201	0.0086	0.01	0.0233	0.0235	0.1065	0.0427	0.0751	0.0617	0.0113
18	rs12961284	5303225	0.73	0.902267913485346	0.93	0.346822133743557	3.96859952906269	4.69441272918418	0.0123	0.0111	0.0571	0.0188	0.0591	0.0239	0.0207	0.0372	0.009	0.0486	0.0586	0.0813	0.0097	0.059	0.0799	0.0231	0.0202	0.0086	0.01	0.0234	0.0234	0.1064	0.0429	0.0748	0.0619	0.0113
18	rs34664916	5304160	0.72	0.987657439684474	0.93	0.346822133743557	3.83852830291713	4.83459593360774	0.0123	0.0111	0.0569	0.0189	0.0594	0.0239	0.0207	0.0372	0.009	0.0488	0.0586	0.0815	0.0097	0.0589	0.0799	0.023	0.0202	0.0085	0.0099	0.0235	0.0234	0.1063	0.0429	0.0743	0.0618	0.0113
18	rs603313	5311143	0.72	0.987657439684474	0.93	0.346822133743557	3.48078897146871	4.47528486641966	0.0124	0.0108	0.0559	0.0194	0.0603	0.024	0.0207	0.0371	0.009	0.0495	0.0583	0.082	0.0096	0.0597	0.08	0.0231	0.0203	0.0082	0.0094	0.0237	0.0232	0.1058	0.043	0.073	0.0625	0.0111
18	rs56185543	5311424	0.72	0.987657439684474	0.94	0.308944172156586	3.34738840347887	4.27730761300777	0.0123	0.0108	0.0558	0.0195	0.0603	0.024	0.0206	0.037	0.009	0.0495	0.0582	0.0821	0.0094	0.06	0.0801	0.0233	0.0202	0.008	0.0094	0.0236	0.0232	0.106	0.0432	0.0727	0.0625	0.011
18	rs589398	5311892	0.72	0.987657439684474	0.94	0.308944172156586	3.17412961722709	3.90056940658152	0.0123	0.0107	0.0556	0.0195	0.0605	0.0241	0.0207	0.037	0.0089	0.0496	0.0581	0.082	0.0091	0.0601	0.08	0.0232	0.0203	0.0079	0.0093	0.0237	0.0232	0.1061	0.0434	0.0724	0.0626	0.0108
18	rs8087030	5313164	0.73	0.902267913485346	0.93	0.346822133743557	3.59689671810557	4.03860070445013	0.0123	0.0104	0.055	0.0197	0.0608	0.0244	0.0214	0.037	0.0088	0.0498	0.0578	0.0818	0.0086	0.0605	0.08	0.0232	0.0207	0.0075	0.0094	0.024	0.0234	0.1063	0.0438	0.0715	0.0625	0.0106
18	rs4121600	5316070	0.73	0.902267913485346	0.93	0.346822133743557	3.13039716054503	3.8086648037759	0.0127	0.0099	0.0548	0.0206	0.0619	0.0256	0.0234	0.0367	0.0085	0.0495	0.0572	0.0805	0.0077	0.0611	0.0802	0.0234	0.0216	0.0068	0.009	0.0249	0.0244	0.1063	0.0447	0.0693	0.0614	0.0094
18	rs58286468	5316672	0.74	0.82166312078733	0.93	0.346822133743557	2.63290683396968	3.32037517975192	0.0126	0.0097	0.0546	0.0207	0.062	0.0257	0.0236	0.0366	0.0083	0.0501	0.057	0.0809	0.0076	0.0607	0.0801	0.0234	0.0218	0.0066	0.0087	0.0249	0.0247	0.1071	0.0445	0.0688	0.0614	0.0089
18	rs73372069	5317271	0.74	0.82166312078733	0.93	0.346822133743557	2.24258432599172	3.17245381284735	0.0126	0.0094	0.0545	0.0209	0.062	0.0257	0.0239	0.0366	0.0081	0.0508	0.0569	0.0811	0.0074	0.0608	0.0797	0.0234	0.022	0.007	0.0084	0.025	0.0249	0.1078	0.0441	0.0682	0.0614	0.0085
18	rs17381227	5317480	0.74	0.82166312078733	0.93	0.346822133743557	2.13552683502964	3.32817940247361	0.0125	0.0093	0.0547	0.0209	0.062	0.0258	0.024	0.0366	0.008	0.051	0.0569	0.0812	0.0074	0.0609	0.0797	0.0234	0.0221	0.007	0.0083	0.0251	0.0249	0.1081	0.044	0.068	0.0611	0.0084
18	rs72863667	5319006	0.74	0.82166312078733	0.93	0.346822133743557	1.83984632130654	2.88348733648209	0.0125	0.009	0.0543	0.0215	0.0624	0.0262	0.0249	0.0364	0.0077	0.0507	0.0561	0.0806	0.0072	0.0603	0.079	0.0237	0.0228	0.0067	0.0082	0.0254	0.0254	0.1099	0.0435	0.0679	0.0608	0.0079
18	rs28699567	5319542	0.74	0.82166312078733	0.93	0.346822133743557	1.69678319299297	2.80223471428166	0.0125	0.0088	0.0541	0.0216	0.0626	0.0263	0.0253	0.0365	0.0076	0.0506	0.0559	0.0804	0.0072	0.0598	0.0787	0.0238	0.023	0.0066	0.008	0.0255	0.0257	0.1107	0.0433	0.0679	0.0608	0.0078
18	rs74402879	5321164	0.74	0.82166312078733	0.93	0.346822133743557	1.49039345062272	2.40877553994857	0.0124	0.0086	0.0538	0.0221	0.0625	0.0265	0.0262	0.0365	0.0072	0.0501	0.0552	0.0794	0.0069	0.059	0.078	0.0244	0.0236	0.0064	0.0078	0.0258	0.0261	0.113	0.0432	0.0681	0.0607	0.0075
18	rs72863674	5321894	0.74	0.82166312078733	0.94	0.308944172156586	1.42177377049621	2.14060746537604	0.0123	0.0085	0.0537	0.0223	0.0625	0.0266	0.0266	0.0364	0.007	0.0499	0.0549	0.079	0.0068	0.0587	0.0777	0.0247	0.0238	0.0063	0.0077	0.0259	0.0262	0.1141	0.043	0.068	0.0606	0.0074
18	rs9964059	5323029	0.74	0.82166312078733	0.94	0.308944172156586	1.32797141021514	1.94234182640594	0.0123	0.0084	0.0536	0.0224	0.0627	0.0267	0.0269	0.0363	0.0069	0.0498	0.0548	0.0787	0.0068	0.0584	0.0775	0.0249	0.0239	0.0062	0.0077	0.0259	0.0265	0.115	0.0428	0.0683	0.0603	0.0073
18	rs1940954	5323289	0.74	0.82166312078733	0.94	0.308944172156586	1.35929460824502	2.01250524510734	0.0123	0.0084	0.0536	0.0225	0.0628	0.0267	0.0269	0.0363	0.0069	0.0498	0.0548	0.0787	0.0068	0.0584	0.0774	0.025	0.024	0.0062	0.0077	0.0259	0.0265	0.1152	0.0428	0.0683	0.0603	0.0073
18	rs6506297	5324021	0.74	0.82166312078733	0.94	0.308944172156586	1.24652422190512	1.97040196037965	0.0123	0.0083	0.0536	0.0225	0.0633	0.0268	0.027	0.0361	0.0068	0.0497	0.0546	0.0788	0.0067	0.0584	0.0773	0.0251	0.024	0.0062	0.0076	0.026	0.0265	0.1157	0.0426	0.0685	0.0602	0.0071
18	rs77766526	5324312	0.74	0.82166312078733	0.94	0.308944172156586	1.1976335450364	1.91558508028631	0.0122	0.0083	0.0536	0.0226	0.0632	0.0268	0.0271	0.0361	0.0067	0.0496	0.0546	0.0788	0.0067	0.0582	0.0773	0.0251	0.0241	0.0061	0.0075	0.026	0.0266	0.1159	0.0425	0.0685	0.0601	0.0071
18	rs11081186	5332222	0.74	0.82166312078733	0.94	0.308944172156586	0.654221187714036	1.47363911598563	0.0118	0.0078	0.0541	0.0234	0.0628	0.0271	0.0279	0.036	0.0052	0.0497	0.0542	0.0795	0.0066	0.058	0.076	0.0256	0.0248	0.0054	0.0066	0.0265	0.0269	0.1211	0.0407	0.068	0.0597	0.0062
18	rs550740	5332365	0.74	0.82166312078733	0.95	0.274028283204826	0.671407903695917	1.47826655677278	0.0118	0.0078	0.0541	0.0234	0.0628	0.0271	0.0279	0.036	0.0052	0.0497	0.0542	0.0795	0.0066	0.058	0.076	0.0256	0.0248	0.0054	0.0066	0.0265	0.0269	0.1212	0.0408	0.068	0.0597	0.0062
18	rs6506298	5338985	0.74	0.82166312078733	0.95	0.274028283204826	0.664912301249929	1.47038416272046	0.0118	0.0078	0.0543	0.0235	0.0629	0.027	0.0279	0.036	0.0051	0.0495	0.0542	0.0796	0.0065	0.058	0.0762	0.0255	0.0248	0.0053	0.0066	0.0265	0.0269	0.121	0.0407	0.0682	0.0597	0.0062
18	rs8088084	5339295	0.74	0.82166312078733	0.95	0.274028283204826	0.692164371887925	1.47226846876902	0.012	0.0078	0.0543	0.0235	0.0629	0.027	0.0279	0.036	0.0051	0.0495	0.0542	0.0796	0.0064	0.058	0.0763	0.0255	0.0248	0.0053	0.0066	0.0265	0.0269	0.121	0.0407	0.0682	0.0597	0.0062
18	rs10221354	5339941	0.74	0.82166312078733	0.95	0.274028283204826	0.684849126328018	1.46969905647164	0.012	0.0078	0.0543	0.0235	0.0629	0.0269	0.0279	0.036	0.0051	0.0495	0.0542	0.0796	0.0064	0.058	0.0763	0.0255	0.0248	0.0053	0.0066	0.0264	0.0269	0.121	0.0407	0.0682	0.0597	0.0062
18	rs631303	5340004	0.74	0.82166312078733	0.95	0.274028283204826	0.775590759809603	1.46456239415488	0.012	0.0078	0.0543	0.0235	0.0629	0.0269	0.0279	0.036	0.0051	0.0495	0.0542	0.0796	0.0061	0.058	0.0763	0.0255	0.0248	0.0053	0.0066	0.0264	0.0269	0.1213	0.0407	0.0682	0.0597	0.0062
18	rs4134283	5350084	0.74	0.82166312078733	0.95	0.274028283204826	0.32348522629904	1.22911966264154	0.0114	0.0076	0.0551	0.0228	0.0625	0.0262	0.0269	0.0352	0.0036	0.0478	0.0534	0.0831	0.0053	0.0586	0.0778	0.0259	0.0241	0.0053	0.0054	0.0256	0.0272	0.1276	0.0389	0.0725	0.0563	0.0056
18	rs7506521	5350886	0.73	0.902267913485346	0.95	0.274028283204826	0.188007834990093	0.78620447318396	0.0109	0.0073	0.0568	0.0221	0.0622	0.0254	0.0255	0.0353	0.003	0.047	0.0525	0.0849	0.0048	0.0593	0.0795	0.0259	0.0235	0.0052	0.0045	0.0255	0.0265	0.1317	0.0382	0.0758	0.0535	0.0051
18	rs12456790	5351295	0.72	0.987657439684474	0.94	0.308944172156586	0.187894998181167	0.655729654332116	0.0107	0.007	0.0579	0.0214	0.0624	0.0246	0.0246	0.0352	0.0024	0.0467	0.0517	0.0872	0.0046	0.0591	0.0813	0.0254	0.0228	0.005	0.0039	0.0255	0.0254	0.1351	0.0373	0.0783	0.0521	0.0048
18	rs112679023	5354800	0.72	0.987657439684474	0.94	0.308944172156586	0.301544526194223	0.60569503500225	0.0109	0.0066	0.0581	0.0214	0.0626	0.0244	0.0242	0.0351	0.002	0.0472	0.0514	0.0884	0.0045	0.0594	0.0815	0.0251	0.0224	0.0049	0.0038	0.0254	0.0243	0.1363	0.0372	0.0798	0.0515	0.0045
18	rs4798344	5357246	0.72	0.987657439684474	0.94	0.308944172156586	0.394740877815468	0.646961796231791	0.0109	0.0065	0.0582	0.0214	0.0626	0.0246	0.0242	0.0351	0.002	0.0473	0.0513	0.0886	0.0044	0.0594	0.0816	0.025	0.0224	0.0049	0.0038	0.0254	0.0241	0.1364	0.0372	0.0798	0.0514	0.0044
18	rs67899843	5358774	0.72	0.987657439684474	0.94	0.308944172156586	0.415380140893119	0.66981442953669	0.0109	0.0065	0.0583	0.0214	0.0626	0.0246	0.0242	0.0352	0.002	0.0473	0.0513	0.0887	0.0044	0.0595	0.0818	0.025	0.0226	0.0049	0.0038	0.0254	0.024	0.1365	0.0372	0.0798	0.0513	0.0044
18	rs72865035	5360720	0.72	0.987657439684474	0.94	0.308944172156586	0.380944767472522	0.705767337705041	0.0109	0.0065	0.0583	0.0213	0.0625	0.0246	0.0241	0.0352	0.0019	0.0473	0.0513	0.0888	0.0044	0.0596	0.082	0.025	0.0226	0.0049	0.0037	0.0253	0.0239	0.1366	0.0373	0.0797	0.0511	0.0044
18	rs72865038	5362899	0.72	0.987657439684474	0.94	0.308944172156586	0.325464563918572	0.700265760270643	0.0109	0.0064	0.0586	0.0212	0.0622	0.0245	0.0241	0.0352	0.0019	0.0474	0.0512	0.0892	0.0044	0.0595	0.0824	0.0248	0.0224	0.0049	0.0037	0.0253	0.0236	0.1374	0.0372	0.08	0.0506	0.0043
18	rs77116288	5365032	0.72	0.987657439684474	0.94	0.308944172156586	0.1706614636497	0.401185530752276	0.0106	0.006	0.061	0.0205	0.0608	0.0241	0.0237	0.0348	0.0016	0.0476	0.0509	0.0918	0.0043	0.0588	0.0851	0.0238	0.0212	0.0047	0.0033	0.0247	0.0222	0.1403	0.0363	0.0819	0.0495	0.0038
18	rs7235349	5365129	0.72	0.987657439684474	0.94	0.308944172156586	0.253932007578617	0.418087408819509	0.0106	0.006	0.0613	0.0205	0.0606	0.0241	0.0237	0.0346	0.0016	0.0474	0.0508	0.0922	0.0043	0.0584	0.0854	0.0238	0.0212	0.0047	0.0033	0.0246	0.022	0.1413	0.0361	0.0821	0.0493	0.0038
18	rs62080524	5365150	0.72	0.987657439684474	0.94	0.308944172156586	0.299838033579407	0.418087408819509	0.0106	0.006	0.0617	0.0205	0.0606	0.0241	0.0237	0.0346	0.0016	0.0474	0.0508	0.0922	0.0043	0.0585	0.0853	0.0239	0.0211	0.0048	0.0035	0.0245	0.0219	0.1412	0.0361	0.082	0.0492	0.0038
18	rs7231873	5365538	0.72	0.987657439684474	0.94	0.308944172156586	0.153581070658309	0.3506705877194	0.0106	0.0058	0.0631	0.02	0.0603	0.0236	0.0232	0.0346	0.0017	0.0474	0.0508	0.0933	0.0042	0.0583	0.0865	0.0233	0.0208	0.0047	0.0033	0.024	0.0214	0.1421	0.0356	0.083	0.0484	0.0037
18	rs7236529	5366458	0.73	0.902267913485346	0.94	0.308944172156586	0.164885523366255	0.312104827994577	0.0103	0.0052	0.0649	0.0192	0.0601	0.0225	0.0227	0.0346	0.0017	0.048	0.0506	0.0956	0.0038	0.0583	0.0893	0.0226	0.0201	0.0044	0.0031	0.023	0.0205	0.1433	0.0352	0.0835	0.0476	0.0036
18	rs75595744	5366711	0.73	0.902267913485346	0.94	0.308944172156586	0.167935142502538	0.336070644071642	0.0103	0.0052	0.065	0.019	0.06	0.0224	0.0227	0.0346	0.0017	0.048	0.0506	0.0957	0.0038	0.0583	0.0895	0.0226	0.0201	0.0044	0.0031	0.023	0.0204	0.1438	0.0352	0.0835	0.0475	0.0036
18	rs59258712	5370379	0.73	0.902267913485346	0.94	0.308944172156586	0.180827813608436	0.311022509625061	0.0102	0.005	0.066	0.0187	0.0594	0.0216	0.0223	0.0346	0.0018	0.0481	0.0507	0.0967	0.0035	0.0584	0.0905	0.022	0.0198	0.0043	0.003	0.0228	0.0202	0.1444	0.0347	0.0842	0.0476	0.0035
18	rs11081188	5371579	0.73	0.902267913485346	0.94	0.308944172156586	0.171017407954431	0.315841344010582	0.0101	0.005	0.0661	0.0186	0.0594	0.0214	0.0222	0.0346	0.0018	0.0481	0.0507	0.0968	0.0034	0.0584	0.0907	0.0219	0.0197	0.0042	0.003	0.0227	0.0202	0.1444	0.0346	0.0845	0.0476	0.0034
18	rs75361748	5374426	0.74	0.82166312078733	0.94	0.308944172156586	0.14464443097305	0.282816026903884	0.01	0.005	0.0668	0.018	0.0592	0.0208	0.0217	0.0347	0.0018	0.0483	0.0505	0.0974	0.0033	0.0582	0.0918	0.0216	0.0194	0.0041	0.0031	0.0226	0.0198	0.1446	0.0344	0.0855	0.0475	0.0034
18	rs12965888	5375440	0.74	0.82166312078733	0.94	0.308944172156586	0.14249188341654	0.255898553140509	0.01	0.005	0.067	0.0179	0.0592	0.0206	0.0215	0.0347	0.0018	0.0484	0.0505	0.0976	0.0033	0.0581	0.0922	0.0215	0.0193	0.0041	0.0031	0.0226	0.0197	0.1446	0.0343	0.0859	0.0475	0.0033
18	rs34657168	5377643	0.74	0.82166312078733	0.94	0.308944172156586	0.152380023021648	0.254314910087115	0.0099	0.005	0.0675	0.0175	0.0591	0.0201	0.0212	0.0346	0.0019	0.0485	0.0503	0.098	0.0032	0.0581	0.093	0.0212	0.0191	0.004	0.0032	0.0225	0.0195	0.1448	0.0342	0.0866	0.0475	0.0033
18	rs3926156	5379069	0.74	0.82166312078733	0.94	0.308944172156586	0.14923734712895	0.251945265711703	0.0099	0.005	0.0678	0.0173	0.059	0.0199	0.021	0.0347	0.0019	0.0483	0.0503	0.0983	0.0032	0.0582	0.0936	0.021	0.0189	0.004	0.0032	0.0224	0.0194	0.1448	0.0341	0.0869	0.0475	0.0033
18	rs12965343	5387936	0.75	0.745768311887514	0.93	0.346822133743557	0.110983860373056	0.257485285814988	0.0097	0.0051	0.0689	0.0167	0.0587	0.0189	0.0198	0.0348	0.0019	0.0485	0.05	0.0997	0.0032	0.0581	0.0954	0.02	0.018	0.0036	0.0034	0.0222	0.0194	0.145	0.0338	0.088	0.048	0.003
18	rs77346960	5391378	0.75	0.745768311887514	0.92	0.387761932740255	0.115181352087329	0.24902115352477	0.0096	0.005	0.0692	0.0164	0.0587	0.0185	0.0196	0.0348	0.0019	0.0486	0.0498	0.1001	0.0032	0.058	0.0962	0.0197	0.0177	0.0035	0.0035	0.0221	0.0194	0.1453	0.0336	0.0886	0.0481	0.003
18	rs4441366	5394077	0.75	0.745768311887514	0.91	0.431857736337621	0.122313172573963	0.259416168511762	0.0095	0.005	0.0694	0.0161	0.0587	0.0181	0.0193	0.0349	0.0019	0.0487	0.0496	0.1004	0.0032	0.0578	0.0969	0.0194	0.0174	0.0035	0.0035	0.0221	0.0194	0.1455	0.0335	0.0891	0.048	0.003
18	rs61735459	5396324	0.75	0.745768311887514	0.91	0.431857736337621	0.121905224938438	0.260440229975019	0.0095	0.005	0.0697	0.016	0.0586	0.0179	0.0192	0.0348	0.0019	0.0487	0.0494	0.1006	0.0032	0.0577	0.0974	0.0192	0.0172	0.0034	0.0035	0.022	0.0195	0.1456	0.0336	0.0893	0.048	0.003
18	rs61736460	5397383	0.75	0.745768311887514	0.91	0.431857736337621	0.123542002842402	0.259529890680576	0.0094	0.005	0.0699	0.0158	0.0586	0.0178	0.0191	0.0348	0.0018	0.0487	0.0494	0.1007	0.0031	0.0577	0.0976	0.0191	0.0171	0.0034	0.0036	0.022	0.0195	0.1456	0.0336	0.0894	0.0481	0.0029
18	rs72866810	5402966	0.76	0.674502615793853	0.91	0.431857736337621	0.138621728814156	0.291970733262023	0.0093	0.0051	0.0704	0.0154	0.0586	0.0174	0.0187	0.0349	0.0018	0.0489	0.0494	0.1012	0.003	0.0575	0.0984	0.0187	0.0166	0.0032	0.0036	0.022	0.0195	0.1458	0.0337	0.0896	0.0481	0.0029
18	rs2874686	5407839	0.76	0.674502615793853	0.91	0.431857736337621	0.144160844720397	0.321410030597758	0.0093	0.0051	0.0703	0.0153	0.0587	0.0173	0.0186	0.0351	0.0018	0.0489	0.0494	0.1012	0.003	0.0575	0.0987	0.0187	0.0166	0.0032	0.0037	0.0221	0.0196	0.1454	0.0337	0.0895	0.0483	0.0029
18	rs12604181	5409208	0.76	0.674502615793853	0.91	0.431857736337621	0.159669970086123	0.33165241223901	0.0093	0.0051	0.0703	0.0153	0.0587	0.0173	0.0186	0.0351	0.0018	0.0489	0.0494	0.1012	0.003	0.0575	0.0988	0.0187	0.0166	0.003	0.0037	0.0221	0.0196	0.1455	0.0337	0.0896	0.0484	0.0029
18	rs16948141	5413815	0.76	0.674502615793853	0.91	0.431857736337621	0.155090220623411	0.310181480226413	0.0093	0.0053	0.0704	0.0152	0.0588	0.0173	0.0185	0.0351	0.0018	0.0489	0.0495	0.1013	0.003	0.0575	0.0988	0.0186	0.0164	0.003	0.0037	0.022	0.0195	0.1455	0.0337	0.0894	0.0484	0.0031
18	rs8082898	5416160	0.76	0.674502615793853	0.9	0.479198205640863	0.146100982108957	0.31680774331765	0.0093	0.0055	0.0705	0.0151	0.0588	0.0172	0.0184	0.0351	0.0017	0.0489	0.0495	0.1013	0.003	0.0575	0.0988	0.0185	0.0162	0.003	0.0037	0.022	0.0195	0.1455	0.0337	0.0894	0.0484	0.0031
18	rs9966357	5416221	0.76	0.674502615793853	0.9	0.479198205640863	0.14593871393897	0.316082861885231	0.0093	0.0055	0.0705	0.0151	0.0588	0.0172	0.0184	0.0351	0.0017	0.0489	0.0495	0.1013	0.003	0.0575	0.0988	0.0185	0.0162	0.003	0.0037	0.022	0.0195	0.1455	0.0337	0.0894	0.0484	0.0031
18	rs17466712	5420307	0.76	0.674502615793853	0.9	0.479198205640863	0.130950764076528	0.328105716531779	0.0092	0.0055	0.0708	0.0148	0.0587	0.0167	0.0181	0.0355	0.0017	0.049	0.0492	0.102	0.0031	0.0576	0.0998	0.0179	0.0157	0.0032	0.0037	0.0222	0.0195	0.1453	0.0335	0.0899	0.0483	0.0028
18	rs59463599	5428943	0.76	0.674502615793853	0.9	0.479198205640863	0.127004666182259	0.330061135992204	0.0092	0.0055	0.0709	0.0147	0.0587	0.0166	0.018	0.0356	0.0017	0.049	0.0491	0.1023	0.0031	0.0576	0.1001	0.0178	0.0156	0.0033	0.0038	0.0222	0.0195	0.1452	0.0334	0.09	0.0482	0.0027
18	rs11876144	5429608	0.76	0.674502615793853	0.9	0.479198205640863	0.128562309761207	0.332019946970045	0.0092	0.0055	0.0709	0.0148	0.0587	0.0166	0.018	0.0356	0.0017	0.049	0.0491	0.1023	0.003	0.0576	0.1001	0.0177	0.0156	0.0033	0.0037	0.0222	0.0195	0.1452	0.0334	0.0901	0.0482	0.0026
18	rs28626250	5431082	0.76	0.674502615793853	0.89	0.529866637543626	0.126378878746846	0.332632768642201	0.0092	0.0055	0.071	0.0147	0.0587	0.0165	0.018	0.0356	0.0017	0.049	0.0491	0.1023	0.003	0.0576	0.1003	0.0177	0.0155	0.0034	0.0037	0.0222	0.0195	0.1452	0.0334	0.0901	0.0482	0.0026
18	rs3924849	5432330	0.76	0.674502615793853	0.88	0.583941145430028	0.12141097687599	0.33557888955873	0.0092	0.0055	0.071	0.0147	0.0587	0.0165	0.018	0.0355	0.0017	0.049	0.0491	0.1024	0.003	0.0576	0.1004	0.0177	0.0155	0.0034	0.0037	0.0223	0.0195	0.1452	0.0334	0.0902	0.0482	0.0025
18	rs7228644	5434289	0.76	0.674502615793853	0.87	0.641494868499257	0.108310929251895	0.324691937048948	0.0093	0.0054	0.0712	0.0146	0.0586	0.0163	0.0178	0.0353	0.0017	0.0488	0.0492	0.1032	0.003	0.0575	0.1011	0.0175	0.0154	0.0034	0.0036	0.0223	0.0195	0.1451	0.0334	0.0902	0.0479	0.0025
18	rs117276462	5437006	0.77	0.607778593196603	0.87	0.641494868499257	0.0485183746094075	0.245996054576213	0.0096	0.0049	0.0731	0.0145	0.0581	0.016	0.0176	0.0347	0.0017	0.0475	0.0488	0.1053	0.003	0.0563	0.1048	0.0172	0.0147	0.0038	0.0031	0.0224	0.0189	0.1439	0.0331	0.0913	0.0472	0.0024
18	rs75591954	5439417	0.77	0.607778593196603	0.86	0.702596200902853	0.0351686225643548	0.174056350721269	0.0097	0.0045	0.0749	0.0147	0.0578	0.0159	0.0174	0.0343	0.0018	0.0469	0.0485	0.1069	0.0028	0.0555	0.1067	0.017	0.0144	0.0042	0.0026	0.0223	0.0186	0.1433	0.033	0.0919	0.0462	0.0024
18	rs62080551	5441247	0.77	0.607778593196603	0.86	0.702596200902853	0.0349370412370641	0.217267691610937	0.0098	0.0045	0.0749	0.0147	0.0578	0.0159	0.0175	0.0343	0.0018	0.0468	0.0485	0.107	0.0028	0.0554	0.1068	0.017	0.0144	0.0042	0.0026	0.0223	0.0186	0.1433	0.033	0.0919	0.0462	0.0024
18	rs58461379	5441359	0.77	0.607778593196603	0.86	0.702596200902853	0.0322161156310986	0.211066798329293	0.0097	0.0045	0.0749	0.0147	0.0578	0.0162	0.0174	0.0342	0.0018	0.0468	0.0485	0.107	0.0028	0.0554	0.1068	0.017	0.0144	0.0042	0.0026	0.0223	0.0186	0.1432	0.033	0.0919	0.0461	0.0024
18	rs62081963	5452918	0.77	0.607778593196603	0.86	0.702596200902853	0.0316974975830644	0.229188496529739	0.01	0.0045	0.0753	0.0146	0.0583	0.0158	0.0171	0.0344	0.0019	0.0468	0.0485	0.1064	0.003	0.0552	0.1079	0.017	0.0142	0.0042	0.0026	0.0221	0.0185	0.1423	0.0328	0.0928	0.0459	0.0025
18	rs79072125	5453454	0.77	0.607778593196603	0.86	0.702596200902853	0.0274640201756625	0.217375121483188	0.01	0.0047	0.0754	0.0146	0.0584	0.0157	0.0171	0.0343	0.0019	0.0468	0.0485	0.1063	0.003	0.0551	0.1079	0.017	0.0142	0.0042	0.0026	0.0221	0.0185	0.1423	0.0327	0.0928	0.0458	0.0025
18	rs8087912	5453562	0.77	0.607778593196603	0.86	0.702596200902853	0.0270757860588603	0.219635172294957	0.01	0.0048	0.0754	0.0146	0.0584	0.0157	0.0171	0.0343	0.0019	0.0468	0.0485	0.1063	0.003	0.0551	0.1076	0.017	0.0142	0.0042	0.0026	0.0224	0.0185	0.1423	0.0327	0.0928	0.0458	0.0025
18	rs79844984	5454131	0.77	0.607778593196603	0.86	0.702596200902853	0.0262165383236425	0.207247956042958	0.01	0.0048	0.0755	0.0146	0.0583	0.0157	0.0171	0.0343	0.0019	0.0468	0.0485	0.1063	0.003	0.0551	0.1077	0.017	0.0142	0.0042	0.0026	0.0224	0.0185	0.1423	0.0326	0.0929	0.0458	0.0025
18	rs2322096	5455063	0.77	0.607778593196603	0.86	0.702596200902853	0.025500047759233	0.21245149490782	0.0101	0.0048	0.0756	0.0146	0.0581	0.0157	0.0171	0.0344	0.0019	0.0468	0.0485	0.1063	0.003	0.055	0.1077	0.017	0.0142	0.0042	0.0026	0.0224	0.0185	0.1422	0.0325	0.093	0.0457	0.0025
18	rs11665584	5464272	0.77	0.607778593196603	0.86	0.702596200902853	0.0227545235456755	0.138223683378998	0.0103	0.0049	0.0756	0.0148	0.0575	0.0158	0.0177	0.0344	0.0021	0.0462	0.0479	0.1068	0.0032	0.0548	0.1083	0.017	0.0146	0.0044	0.0026	0.0225	0.0184	0.1418	0.0321	0.0929	0.0454	0.0027
18	rs76791120	5464430	0.77	0.607778593196603	0.85	0.767309033253442	0.0220332590959977	0.121454929311561	0.0103	0.0049	0.0756	0.0148	0.0575	0.0158	0.0177	0.0344	0.0021	0.0462	0.0479	0.1068	0.0032	0.0548	0.1083	0.017	0.0146	0.0044	0.0026	0.0225	0.0184	0.1418	0.0321	0.0928	0.0454	0.0027
18	rs9952940	5472021	0.77	0.607778593196603	0.85	0.767309033253442	0.0194559285439938	0.114360159248275	0.0104	0.0049	0.0755	0.0149	0.0576	0.0163	0.0179	0.0346	0.0023	0.0461	0.0479	0.1061	0.0033	0.0548	0.1082	0.0171	0.0148	0.004	0.0026	0.0223	0.0187	0.1419	0.0326	0.0918	0.0452	0.0027
18	rs117900256	5478295	0.77	0.607778593196603	0.86	0.702596200902853	0.0165120739758936	0.113506049421752	0.0104	0.005	0.0754	0.0151	0.0577	0.0165	0.018	0.0349	0.0023	0.0461	0.048	0.1057	0.0033	0.0546	0.108	0.0172	0.0147	0.0038	0.0026	0.0224	0.0187	0.1415	0.0327	0.0917	0.0451	0.0028
18	rs2874688	5479159	0.77	0.607778593196603	0.86	0.702596200902853	0.0182165881035522	0.125682155692457	0.0104	0.0051	0.0754	0.0152	0.0577	0.0166	0.018	0.035	0.0023	0.0461	0.0478	0.1056	0.0034	0.0546	0.1079	0.0173	0.0147	0.0038	0.0026	0.0224	0.0188	0.1415	0.0327	0.0919	0.0451	0.0025
18	rs9955253	5485376	0.77	0.607778593196603	0.85	0.767309033253442	0.0157088192929891	0.0488919502188762	0.0105	0.005	0.0738	0.0161	0.0581	0.0178	0.0192	0.0362	0.0025	0.0454	0.047	0.1062	0.0037	0.0527	0.1071	0.0174	0.0162	0.0034	0.0022	0.0215	0.0184	0.1409	0.0321	0.0936	0.0444	0.0026
18	rs61201798	5486244	0.77	0.607778593196603	0.85	0.767309033253442	0.0142161008429067	0.0640889964898821	0.0106	0.005	0.0737	0.016	0.0583	0.0178	0.0192	0.0363	0.0022	0.0456	0.047	0.1061	0.0036	0.0528	0.1071	0.0174	0.0162	0.0034	0.0022	0.0215	0.0187	0.1409	0.0322	0.0933	0.0444	0.0026
18	rs72868424	5489584	0.77	0.607778593196603	0.83	0.907803730152893	0.013510482589048	0.0456222928347064	0.0105	0.005	0.0737	0.0161	0.0584	0.0179	0.0192	0.0363	0.0022	0.0456	0.047	0.1061	0.0036	0.0528	0.107	0.0175	0.0163	0.0034	0.0022	0.0215	0.0186	0.1407	0.0322	0.0933	0.0444	0.0026
18	rs74609852	5491082	0.77	0.607778593196603	0.83	0.907803730152893	0.0132598874153357	0.0496792736623614	0.0105	0.005	0.0737	0.0161	0.0584	0.0179	0.0193	0.0363	0.0022	0.0456	0.047	0.1061	0.0036	0.0527	0.107	0.0175	0.0163	0.0034	0.0022	0.0215	0.0186	0.1407	0.0322	0.0933	0.0444	0.0026
18	rs28470490	5493831	0.77	0.607778593196603	0.83	0.907803730152893	0.012492196470489	0.0481101441270902	0.0104	0.005	0.0737	0.0162	0.0584	0.0179	0.0193	0.0363	0.0022	0.0456	0.047	0.106	0.0037	0.0527	0.1069	0.0175	0.0164	0.0034	0.0022	0.0215	0.0185	0.1406	0.0322	0.0932	0.0444	0.0027
18	rs9958170	5510820	0.76	0.674502615793853	0.83	0.907803730152893	0.0117465515814766	0.0239673541978909	0.0106	0.0052	0.073	0.0166	0.0583	0.018	0.0197	0.0366	0.0026	0.0454	0.0472	0.1063	0.0041	0.0521	0.1058	0.0182	0.0167	0.0037	0.0027	0.0215	0.0185	0.1394	0.0323	0.0915	0.0445	0.0034
18	rs17382842	5521132	0.77	0.607778593196603	0.83	0.907803730152893	0.0105373992311529	0.0317051155793327	0.0107	0.0052	0.0728	0.0168	0.0588	0.0182	0.0199	0.0365	0.0026	0.0452	0.0472	0.106	0.0044	0.0517	0.1059	0.018	0.0169	0.0039	0.0028	0.0215	0.0186	0.1388	0.0323	0.0913	0.0443	0.0035
18	rs67146836	5525888	0.77	0.607778593196603	0.83	0.907803730152893	0.0102608783640573	0.0250673839259533	0.0108	0.0052	0.0728	0.0168	0.0589	0.0183	0.02	0.0365	0.0026	0.0452	0.0473	0.1059	0.0044	0.0516	0.1059	0.018	0.0169	0.0039	0.0028	0.0215	0.0186	0.1387	0.0323	0.0912	0.0442	0.0036
18	rs73383738	5527317	0.77	0.607778593196603	0.83	0.907803730152893	0.0102503535424756	0.0233616195959469	0.0108	0.0052	0.0728	0.0169	0.0589	0.0183	0.02	0.0365	0.0026	0.0452	0.0473	0.1059	0.0044	0.0516	0.1059	0.018	0.0169	0.0039	0.0028	0.0215	0.0186	0.1386	0.0323	0.0912	0.0442	0.0036
18	rs72868434	5532012	0.77	0.607778593196603	0.83	0.907803730152893	0.0113950357839829	0.0246245546219409	0.0108	0.0052	0.0725	0.017	0.0592	0.0183	0.0202	0.0365	0.0027	0.0451	0.0473	0.1056	0.0045	0.0514	0.1059	0.0179	0.0171	0.004	0.0028	0.0216	0.0188	0.1383	0.0322	0.0911	0.044	0.0037
18	rs1719971	5539738	0.77	0.607778593196603	0.83	0.907803730152893	0.0117757206604394	0.0290768923996497	0.011	0.0051	0.0722	0.0172	0.0597	0.0185	0.0203	0.0365	0.0027	0.045	0.0473	0.1054	0.0047	0.0512	0.1058	0.0178	0.0172	0.0041	0.0029	0.0216	0.019	0.1375	0.0324	0.0908	0.0438	0.0038
18	rs77406723	5541421	0.77	0.607778593196603	0.83	0.907803730152893	0.0117348991318045	0.0330080728018168	0.011	0.0052	0.072	0.0172	0.0598	0.0186	0.0204	0.0364	0.0027	0.045	0.0474	0.1054	0.0048	0.0512	0.1055	0.0178	0.0173	0.0041	0.0029	0.0216	0.0191	0.1373	0.0324	0.0911	0.0436	0.0039
18	rs118059080	5545585	0.77	0.607778593196603	0.83	0.907803730152893	0.0139160928833053	0.0275696065741636	0.011	0.0052	0.0718	0.0174	0.0599	0.0189	0.0208	0.0364	0.0027	0.0452	0.0474	0.1054	0.005	0.0512	0.1055	0.0181	0.0175	0.0041	0.003	0.0216	0.0192	0.1368	0.0314	0.0909	0.0434	0.004
18	rs1785386	5549785	0.77	0.607778593196603	0.84	0.835693000351761	0.0137449122793989	0.0284600247675554	0.011	0.0053	0.0716	0.0175	0.06	0.0189	0.0208	0.0364	0.0027	0.0452	0.0474	0.1054	0.0051	0.0511	0.1054	0.0181	0.0175	0.0041	0.003	0.0216	0.0193	0.1366	0.0314	0.0909	0.0433	0.004
18	rs55687929	5554001	0.77	0.607778593196603	0.84	0.835693000351761	0.0153146214697744	0.0406006561308255	0.0111	0.0053	0.0711	0.0178	0.0602	0.0193	0.0212	0.0363	0.0028	0.0451	0.0475	0.105	0.0054	0.0509	0.1054	0.0183	0.0175	0.0041	0.0031	0.0216	0.0194	0.1363	0.0312	0.0908	0.0428	0.004
18	rs117274334	5554602	0.77	0.607778593196603	0.86	0.702596200902853	0.0155000485622361	0.0387853668883745	0.011	0.0054	0.0709	0.0179	0.0603	0.0194	0.0214	0.0363	0.0028	0.045	0.0475	0.105	0.0054	0.0508	0.1054	0.0183	0.0176	0.0041	0.0031	0.0216	0.0195	0.1361	0.0312	0.0908	0.0427	0.004
18	rs1941000	5555731	0.77	0.607778593196603	0.87	0.641494868499257	0.0166702324466278	0.0354245302153153	0.011	0.0054	0.0705	0.0182	0.0604	0.0197	0.0216	0.0363	0.0029	0.0449	0.0476	0.1048	0.0055	0.0507	0.1054	0.0185	0.0176	0.0042	0.0031	0.0217	0.0196	0.1358	0.0312	0.0908	0.0423	0.004
18	rs73387914	5559081	0.77	0.607778593196603	0.87	0.641494868499257	0.0237359080922866	0.0211358964270646	0.011	0.0055	0.07	0.0185	0.0606	0.02	0.0223	0.0362	0.003	0.0449	0.0474	0.1051	0.0056	0.0506	0.1055	0.0186	0.0179	0.0042	0.0032	0.0217	0.0198	0.135	0.0309	0.0906	0.0418	0.0039
18	rs1719991	5559886	0.77	0.607778593196603	0.86	0.702596200902853	0.0247774848595134	0.0232756908926262	0.011	0.0055	0.0697	0.0186	0.0608	0.0202	0.0225	0.0363	0.003	0.0449	0.0475	0.105	0.0056	0.0506	0.1055	0.0186	0.018	0.0042	0.0031	0.0217	0.0199	0.1346	0.0308	0.0904	0.0418	0.0039
18	rs1719990	5560422	0.77	0.607778593196603	0.86	0.702596200902853	0.0214373510874225	0.0278026392690001	0.0109	0.0057	0.0696	0.0185	0.061	0.0203	0.0226	0.0362	0.0031	0.045	0.0473	0.105	0.0057	0.0504	0.1057	0.019	0.0182	0.0042	0.0031	0.0216	0.0199	0.1336	0.0309	0.0902	0.0419	0.0039
18	rs1785397	5561566	0.78	0.545501786478432	0.86	0.702596200902853	0.0365673111621212	0.0408232272498776	0.0108	0.0058	0.0692	0.019	0.0615	0.0209	0.0236	0.0362	0.0033	0.0449	0.047	0.1035	0.0062	0.0501	0.1063	0.0196	0.0189	0.0039	0.0031	0.0212	0.0204	0.1314	0.0308	0.0897	0.0419	0.0041
18	rs78863749	5561861	0.79	0.487570276707753	0.86	0.702596200902853	0.0442315218509273	0.060538414465843	0.0106	0.0059	0.0691	0.0192	0.0617	0.021	0.0238	0.0362	0.0033	0.0449	0.0468	0.1035	0.0063	0.0501	0.1063	0.0198	0.019	0.0039	0.003	0.0211	0.0204	0.1308	0.0307	0.0898	0.0419	0.0041
18	rs76861862	5562880	0.8	0.433874260405774	0.86	0.702596200902853	0.0375433941867155	0.0228483206151456	0.0105	0.0064	0.0686	0.0194	0.0614	0.0213	0.024	0.036	0.0033	0.0438	0.0466	0.1034	0.0063	0.0498	0.1065	0.0203	0.0194	0.0039	0.003	0.0209	0.0204	0.1306	0.0304	0.0906	0.0421	0.0042
18	rs35924124	5564481	0.8	0.433874260405774	0.86	0.702596200902853	0.0234248160825179	0.0758974623512291	0.0104	0.0072	0.0679	0.0198	0.0606	0.0219	0.0243	0.0354	0.0033	0.0423	0.0466	0.1033	0.0064	0.0493	0.1067	0.0212	0.0199	0.0039	0.0029	0.0205	0.0205	0.1303	0.03	0.0919	0.0425	0.0043
18	rs79758221	5567154	0.82	0.338707801994422	0.86	0.702596200902853	0.0413099668744526	0.208624311328845	0.0099	0.0075	0.0683	0.02	0.061	0.0222	0.025	0.0337	0.0032	0.0405	0.0475	0.1037	0.0067	0.0485	0.1065	0.0222	0.021	0.0038	0.0028	0.0194	0.0201	0.1295	0.0295	0.0932	0.043	0.0043
18	rs72868464	5567350	0.82	0.338707801994422	0.86	0.702596200902853	0.0431830336929805	0.173060705414726	0.0099	0.0076	0.0683	0.02	0.061	0.0223	0.0251	0.0336	0.0032	0.0404	0.0476	0.1036	0.0068	0.0485	0.1064	0.0223	0.0211	0.0038	0.0028	0.0194	0.0201	0.1294	0.0295	0.0933	0.0431	0.0043
18	rs79525114	5568396	0.82	0.338707801994422	0.86	0.702596200902853	0.0586610002498406	0.150627545670287	0.0096	0.0077	0.0688	0.0202	0.0611	0.0225	0.0255	0.033	0.0031	0.0398	0.0479	0.1032	0.0068	0.0481	0.1062	0.0227	0.0215	0.0038	0.0028	0.0189	0.0199	0.1292	0.0293	0.094	0.0433	0.0043
18	rs2298544	5570218	0.82	0.338707801994422	0.86	0.702596200902853	0.0900674533119345	0.289026875031552	0.0092	0.008	0.0696	0.0206	0.0612	0.0229	0.0263	0.0321	0.0031	0.0386	0.0483	0.1024	0.007	0.0476	0.1058	0.0233	0.0223	0.0038	0.0028	0.018	0.0196	0.1286	0.029	0.0953	0.0438	0.0042
18	rs73387939	5570894	0.82	0.338707801994422	0.86	0.702596200902853	0.108473420850691	0.302285309496075	0.009	0.0081	0.0697	0.0204	0.0611	0.0226	0.0263	0.0319	0.003	0.0383	0.0483	0.1025	0.0069	0.0472	0.1064	0.0233	0.0224	0.0036	0.0028	0.0176	0.0193	0.1297	0.029	0.0958	0.0438	0.0041
18	rs62077753	5574934	0.82	0.338707801994422	0.86	0.702596200902853	0.174997366974762	0.456859467158725	0.0084	0.0085	0.0701	0.0199	0.0606	0.0218	0.0262	0.0312	0.0027	0.0375	0.0485	0.103	0.0063	0.046	0.1086	0.0232	0.023	0.0033	0.0029	0.0164	0.0184	0.1328	0.0286	0.0976	0.0437	0.0037
18	rs11664536	5578982	0.82	0.338707801994422	0.86	0.702596200902853	0.167020342268131	0.374040378907791	0.0083	0.0085	0.0702	0.0199	0.0606	0.0217	0.0262	0.0311	0.0027	0.0374	0.0486	0.1031	0.0062	0.0459	0.109	0.0232	0.0231	0.0033	0.0029	0.0163	0.0182	0.1334	0.0286	0.0978	0.0437	0.0037
18	rs11665404	5585977	0.82	0.338707801994422	0.86	0.702596200902853	0.167231191239743	0.328105716531779	0.0084	0.0085	0.0705	0.0196	0.0609	0.0215	0.0262	0.0309	0.0026	0.0366	0.0487	0.1035	0.0061	0.0453	0.1098	0.0229	0.023	0.0033	0.0031	0.016	0.018	0.1335	0.0286	0.0987	0.0439	0.0036
18	rs1617563	5589112	0.82	0.338707801994422	0.86	0.702596200902853	0.187894998181167	0.256918241675486	0.0084	0.0085	0.0708	0.0194	0.0609	0.0216	0.0262	0.0308	0.0026	0.0361	0.0488	0.1034	0.0062	0.0451	0.1102	0.023	0.0229	0.0032	0.0032	0.0161	0.0179	0.1334	0.0287	0.0991	0.0441	0.0036
18	rs117176914	5590161	0.82	0.338707801994422	0.88	0.583941145430028	0.187707023162994	0.273635470644432	0.0084	0.0085	0.0708	0.0194	0.0609	0.0216	0.0262	0.0308	0.0026	0.0361	0.0488	0.1034	0.0062	0.0451	0.1103	0.023	0.0229	0.0032	0.0032	0.016	0.0179	0.1334	0.0287	0.0991	0.0441	0.0036
18	rs35403520	5593166	0.82	0.338707801994422	0.88	0.583941145430028	0.19581036740933	0.22864215522869	0.0084	0.0085	0.0708	0.0194	0.0608	0.0216	0.0262	0.0307	0.0026	0.0362	0.0488	0.1034	0.0062	0.045	0.1104	0.023	0.0228	0.0032	0.0032	0.016	0.0179	0.1334	0.0287	0.0991	0.0441	0.0036
18	rs116847054	5600721	0.82	0.338707801994422	0.88	0.583941145430028	0.184007339894949	0.208200494923219	0.0083	0.0086	0.071	0.0193	0.0608	0.0214	0.0263	0.0306	0.0025	0.0361	0.0488	0.1034	0.0059	0.0449	0.1108	0.0228	0.023	0.0032	0.0033	0.0161	0.0178	0.1336	0.0287	0.0994	0.0442	0.0035
18	rs11663020	5604749	0.82	0.338707801994422	0.89	0.529866637543626	0.181122236654324	0.191074709385667	0.0081	0.0086	0.071	0.0191	0.0609	0.0214	0.0265	0.0303	0.0025	0.036	0.0487	0.1033	0.0055	0.0448	0.1114	0.0225	0.023	0.0032	0.0034	0.0161	0.0176	0.134	0.0286	0.1	0.0444	0.0034
18	rs9303976	5607594	0.82	0.338707801994422	0.89	0.529866637543626	0.18736894007166	0.158368059185819	0.0075	0.0086	0.0725	0.0188	0.0609	0.021	0.0263	0.03	0.0023	0.0359	0.0484	0.1037	0.0051	0.0442	0.1126	0.0221	0.0227	0.0032	0.0034	0.0157	0.0174	0.1342	0.0283	0.1017	0.0447	0.0031
18	rs1719982	5608808	0.82	0.338707801994422	0.89	0.529866637543626	0.206046313801554	0.156252030030194	0.0075	0.0086	0.0727	0.0188	0.0609	0.0209	0.0263	0.03	0.0022	0.0359	0.0484	0.1037	0.0051	0.0441	0.1128	0.022	0.0226	0.0032	0.0034	0.0156	0.0173	0.1342	0.0283	0.102	0.0447	0.0031
18	rs62079267	5614609	0.82	0.338707801994422	0.89	0.529866637543626	0.213816255842227	0.154623866827518	0.0073	0.0086	0.0731	0.0187	0.0609	0.0205	0.0261	0.0298	0.0022	0.036	0.0483	0.104	0.0051	0.044	0.1129	0.0219	0.0225	0.0033	0.0034	0.0156	0.0172	0.1343	0.0282	0.1026	0.0448	0.0031
18	rs948311	5616229	0.82	0.338707801994422	0.89	0.529866637543626	0.415495314923875	0.129514703686575	0.007	0.0104	0.0748	0.0186	0.0607	0.0199	0.0258	0.0303	0.0021	0.036	0.0478	0.1056	0.005	0.0424	0.1137	0.0211	0.0219	0.0033	0.0031	0.0155	0.0167	0.1339	0.0278	0.1044	0.0438	0.003
18	rs4290555	5617122	0.83	0.29697514221559	0.89	0.529866637543626	0.505538843516846	0.155102107123548	0.0066	0.0104	0.0759	0.0177	0.0614	0.0193	0.0252	0.0302	0.002	0.0359	0.0478	0.1067	0.0048	0.042	0.1152	0.0204	0.0214	0.0031	0.0029	0.0152	0.0167	0.1356	0.0266	0.1052	0.0441	0.0028
18	rs1893197	5618386	0.83	0.29697514221559	0.9	0.479198205640863	0.322573817272391	0.182801415270337	0.0062	0.0092	0.0769	0.0172	0.0614	0.0191	0.0247	0.0299	0.0015	0.0358	0.0479	0.1072	0.0044	0.0417	0.1164	0.0198	0.0213	0.0029	0.0027	0.0153	0.0167	0.1365	0.0265	0.1054	0.0461	0.0023
18	rs16948514	5620275	0.83	0.29697514221559	0.9	0.479198205640863	0.29503893806038	0.184120783360023	0.0062	0.0091	0.0771	0.0171	0.0614	0.019	0.0244	0.0297	0.0014	0.0358	0.0479	0.1073	0.0043	0.0416	0.1168	0.0196	0.0213	0.0028	0.0027	0.0153	0.0167	0.1368	0.0264	0.1056	0.0461	0.0023
18	rs4798380	5622645	0.83	0.29697514221559	0.9	0.479198205640863	0.324093580325034	0.262834610220234	0.0061	0.0091	0.0776	0.0172	0.0613	0.0189	0.0242	0.0293	0.0012	0.0358	0.0477	0.1077	0.0041	0.0412	0.1179	0.0195	0.0212	0.0028	0.0027	0.0153	0.0163	0.1373	0.0262	0.1058	0.0463	0.0021
18	rs35444489	5624296	0.83	0.29697514221559	0.9	0.479198205640863	0.301837583595973	0.299666844821367	0.006	0.0091	0.078	0.0171	0.0612	0.0189	0.0239	0.029	0.0011	0.0359	0.0478	0.1083	0.0038	0.0408	0.1184	0.0194	0.021	0.0028	0.0026	0.0153	0.016	0.1378	0.026	0.1064	0.0463	0.002
18	rs4083186	5630531	0.84	0.258953137461488	0.9	0.479198205640863	0.324195030827862	0.426083220514208	0.0056	0.0091	0.0788	0.0167	0.0604	0.0189	0.0232	0.0279	7e-04	0.0355	0.0475	0.1107	0.0026	0.0395	0.1207	0.0185	0.021	0.0028	0.0023	0.0152	0.0152	0.1417	0.0245	0.1082	0.0465	0.0013
18	rs7243561	5631947	0.84	0.258953137461488	0.9	0.479198205640863	0.357828913390194	0.501448813953978	0.0056	0.0094	0.0786	0.0165	0.0604	0.0191	0.0229	0.0278	6e-04	0.0357	0.0472	0.1111	0.0023	0.0395	0.1209	0.0184	0.0209	0.0029	0.0022	0.0152	0.0151	0.1424	0.0243	0.1085	0.0464	0.0012
18	rs9958115	5632242	0.84	0.258953137461488	0.91	0.431857736337621	0.340016289313266	0.563108761045258	0.0056	0.0094	0.0787	0.0164	0.0605	0.0191	0.0225	0.0278	6e-04	0.0359	0.0471	0.1111	0.0023	0.0394	0.1212	0.0183	0.0209	0.0029	0.0022	0.0152	0.0153	0.1423	0.0242	0.1084	0.0469	0.0012
18	rs2040191	5632288	0.84	0.258953137461488	0.88	0.583941145430028	0.328113503336137	0.56085122121596	0.0056	0.0094	0.0787	0.0164	0.0605	0.0191	0.0225	0.0278	6e-04	0.0359	0.0471	0.1112	0.0023	0.0394	0.1212	0.0183	0.0208	0.0029	0.0022	0.0152	0.0153	0.1423	0.0242	0.1084	0.047	0.0012
18	rs59058724	5632471	0.84	0.258953137461488	0.88	0.583941145430028	0.245900860113995	0.499392762355661	0.0055	0.0091	0.0787	0.0165	0.0604	0.0191	0.0222	0.0277	6e-04	0.0358	0.0469	0.1113	0.0022	0.0393	0.1212	0.0182	0.0208	0.0029	0.0019	0.015	0.0154	0.1428	0.0241	0.109	0.0471	0.0012
18	rs11660230	5632969	0.84	0.258953137461488	0.87	0.641494868499257	0.253976525198809	0.549176026636074	0.0054	0.0091	0.0787	0.0164	0.0602	0.019	0.0219	0.0277	6e-04	0.036	0.0467	0.1116	0.0022	0.0393	0.1218	0.0181	0.0206	0.0029	0.0019	0.0147	0.0152	0.1435	0.0239	0.1099	0.0469	0.0012
18	rs77670198	5644042	0.84	0.258953137461488	0.87	0.641494868499257	0.205967055755948	0.520879712721564	0.0053	0.0092	0.0786	0.0158	0.0599	0.0186	0.0211	0.0273	6e-04	0.0374	0.0464	0.1115	0.0023	0.0389	0.1231	0.0169	0.0206	0.003	0.0017	0.0145	0.0154	0.1441	0.0237	0.1113	0.0468	0.0011
18	rs9960907	5645281	0.84	0.258953137461488	0.87	0.641494868499257	0.212523452116303	0.595229135565897	0.0053	0.0092	0.0786	0.0157	0.0599	0.0185	0.0211	0.0273	6e-04	0.0375	0.0464	0.1115	0.0023	0.0389	0.1233	0.0169	0.0206	0.003	0.0017	0.0145	0.0154	0.1442	0.0237	0.1114	0.0468	0.0011
18	rs6506313	5654289	0.84	0.258953137461488	0.87	0.641494868499257	0.217149184427683	0.600815099493927	0.0052	0.0092	0.0783	0.0156	0.0599	0.0184	0.0208	0.027	6e-04	0.0379	0.0465	0.1119	0.0023	0.0387	0.1235	0.0165	0.0204	0.0028	0.0016	0.0145	0.0156	0.144	0.0233	0.112	0.0473	0.0011
18	rs16948581	5656176	0.84	0.258953137461488	0.87	0.641494868499257	0.226442955533165	0.545111025174999	0.0052	0.0093	0.0782	0.0154	0.0601	0.0185	0.0206	0.027	6e-04	0.0383	0.0465	0.1121	0.0022	0.0387	0.1233	0.0163	0.0203	0.0028	0.0018	0.0143	0.0158	0.1444	0.0229	0.1116	0.0479	0.001
18	rs61666893	5656351	0.84	0.258953137461488	0.87	0.641494868499257	0.216007857730879	0.609576945821305	0.0052	0.0088	0.0783	0.0154	0.06	0.0185	0.0206	0.0262	6e-04	0.0382	0.0465	0.1145	0.0022	0.0385	0.1227	0.0162	0.0203	0.0027	0.0018	0.0141	0.0158	0.1445	0.0226	0.1118	0.0481	0.001
18	rs6417033	5657547	0.84	0.258953137461488	0.87	0.641494868499257	0.196967412703836	0.795053052353566	0.0054	0.0087	0.0788	0.015	0.0605	0.0186	0.0204	0.0261	9e-04	0.039	0.0469	0.1155	0.0022	0.0398	0.122	0.0155	0.0198	0.0027	0.0017	0.0139	0.016	0.1433	0.022	0.1102	0.0494	0.0011
18	rs12457177	5657571	0.84	0.258953137461488	0.87	0.641494868499257	0.197740933360197	0.806679542319576	0.0054	0.0087	0.0788	0.015	0.0605	0.0186	0.0204	0.0261	9e-04	0.039	0.0469	0.1155	0.0022	0.0398	0.1219	0.0155	0.0198	0.0027	0.0017	0.0139	0.016	0.1433	0.022	0.1101	0.0494	0.0011
18	rs73940434	5671432	0.84	0.258953137461488	0.88	0.583941145430028	0.193393212346333	0.708298316187511	0.0054	0.0088	0.0795	0.0152	0.0605	0.0186	0.0201	0.0258	0.001	0.0391	0.0469	0.1156	0.0023	0.0399	0.1219	0.0153	0.0199	0.0027	0.0018	0.0138	0.0161	0.1431	0.0216	0.1099	0.0494	0.0011
18	rs8091532	5672664	0.84	0.258953137461488	0.88	0.583941145430028	0.193814021180484	0.717097942419076	0.0054	0.0088	0.0795	0.0152	0.0605	0.0186	0.0201	0.0258	0.001	0.0391	0.0469	0.1156	0.0023	0.0399	0.1219	0.0152	0.0199	0.0028	0.0018	0.0137	0.0161	0.1431	0.0216	0.1099	0.0494	0.0011
18	rs74439475	5673233	0.84	0.258953137461488	0.88	0.583941145430028	0.191981596566977	0.703684525600127	0.0054	0.0088	0.0795	0.0152	0.0605	0.0186	0.0201	0.0258	0.001	0.0391	0.0469	0.1156	0.0023	0.0399	0.1219	0.0152	0.0199	0.0028	0.0018	0.0137	0.0161	0.1431	0.0216	0.1099	0.0495	0.0011
18	rs4629069	5676696	0.84	0.258953137461488	0.87	0.641494868499257	0.197237948642929	0.742285402820429	0.0054	0.0088	0.0794	0.0156	0.0605	0.0187	0.0202	0.0254	0.001	0.0391	0.0469	0.1154	0.0023	0.04	0.1219	0.0154	0.0199	0.0028	0.0018	0.0137	0.0161	0.143	0.0215	0.1098	0.0494	0.0012
18	rs72870395	5681152	0.85	0.2244882202137	0.87	0.641494868499257	0.229631326222951	0.771453631148814	0.0055	0.0087	0.0787	0.0162	0.061	0.0189	0.0198	0.0251	0.0012	0.0391	0.0471	0.1152	0.0023	0.0399	0.1223	0.0152	0.0201	0.0029	0.0021	0.0136	0.0158	0.1426	0.0211	0.1094	0.0497	0.0014
18	rs8084736	5692313	0.85	0.2244882202137	0.88	0.583941145430028	0.250384417135588	0.793831302989078	0.0055	0.0087	0.0783	0.0165	0.0613	0.0191	0.0196	0.0251	0.0013	0.0391	0.0471	0.1151	0.0023	0.0402	0.1223	0.0152	0.0202	0.003	0.0022	0.0135	0.0156	0.1424	0.021	0.1093	0.0496	0.0015
18	rs7230613	5701686	0.85	0.2244882202137	0.88	0.583941145430028	0.272032445588817	0.78331041361485	0.0055	0.0086	0.0781	0.0166	0.0613	0.0192	0.0196	0.0249	0.0013	0.039	0.0469	0.1151	0.0024	0.04	0.1225	0.0152	0.0202	0.003	0.0023	0.0134	0.0156	0.1429	0.0209	0.1094	0.0497	0.0015
18	rs8083933	5718931	0.85	0.2244882202137	0.88	0.583941145430028	0.249810513050392	0.776769170566146	0.0054	0.0084	0.0778	0.0168	0.0609	0.0192	0.0192	0.0247	0.0017	0.0387	0.0459	0.1149	0.0025	0.0395	0.123	0.0155	0.02	0.0033	0.0025	0.0132	0.0155	0.1438	0.0208	0.11	0.0499	0.0016
18	rs62076789	5722006	0.85	0.2244882202137	0.88	0.583941145430028	0.250428593482462	0.821262651530228	0.0055	0.0083	0.0776	0.0169	0.0608	0.0193	0.019	0.0245	0.0019	0.0385	0.0455	0.1149	0.0025	0.0393	0.1231	0.0156	0.02	0.0033	0.0026	0.0131	0.0155	0.1441	0.0209	0.1103	0.05	0.0017
18	rs34008027	5724882	0.84	0.258953137461488	0.88	0.583941145430028	0.265102815882586	0.87124816827015	0.0055	0.0083	0.0774	0.017	0.0607	0.0194	0.0189	0.0244	0.0021	0.0384	0.0452	0.1149	0.0026	0.0391	0.1232	0.0156	0.02	0.0034	0.0027	0.0131	0.0155	0.1444	0.021	0.1106	0.0501	0.0018
18	rs35377273	5724911	0.84	0.258953137461488	0.88	0.583941145430028	0.264510751194477	0.863626063107629	0.0055	0.0083	0.0774	0.017	0.0607	0.0194	0.0189	0.0244	0.0021	0.0384	0.0451	0.1149	0.0026	0.0391	0.1232	0.0156	0.02	0.0034	0.0027	0.0131	0.0155	0.1444	0.021	0.1106	0.0501	0.0018
18	rs35834706	5730315	0.84	0.258953137461488	0.88	0.583941145430028	0.248576862443932	0.779505931509059	0.0056	0.0082	0.0776	0.017	0.0604	0.0193	0.0186	0.0243	0.0022	0.0383	0.0448	0.1149	0.0027	0.0389	0.1236	0.0158	0.0201	0.0034	0.0028	0.013	0.0156	0.1443	0.021	0.1107	0.0499	0.0019
18	rs118007694	5731158	0.84	0.258953137461488	0.88	0.583941145430028	0.244024052995977	0.731617307058242	0.0056	0.0082	0.0776	0.017	0.0603	0.0193	0.0186	0.0243	0.0022	0.0382	0.0448	0.1149	0.0027	0.0389	0.1237	0.0158	0.0201	0.0034	0.0028	0.013	0.0156	0.1443	0.021	0.1107	0.0499	0.0019
18	rs8086946	5736882	0.84	0.258953137461488	0.88	0.583941145430028	0.239043542438442	0.70591616269698	0.0057	0.0082	0.0773	0.017	0.06	0.0191	0.0187	0.0242	0.0023	0.038	0.0447	0.115	0.0027	0.0387	0.1239	0.0158	0.0202	0.0035	0.0029	0.013	0.0157	0.1441	0.0212	0.1109	0.0496	0.002
18	rs75935113	5744008	0.84	0.258953137461488	0.88	0.583941145430028	0.239043542438442	0.708149379061391	0.0057	0.0082	0.0773	0.017	0.06	0.0191	0.0187	0.0242	0.0023	0.038	0.0447	0.1149	0.0027	0.0387	0.1239	0.0158	0.0202	0.0036	0.0029	0.013	0.0158	0.144	0.0212	0.1109	0.0497	0.0021
18	rs8091229	5746904	0.84	0.258953137461488	0.88	0.583941145430028	0.232886927700758	0.68914369692904	0.0058	0.0082	0.0773	0.017	0.0599	0.0191	0.0188	0.0242	0.0023	0.038	0.0447	0.1147	0.0028	0.0387	0.1239	0.0158	0.0203	0.0036	0.003	0.013	0.0159	0.1439	0.0213	0.1109	0.0497	0.0021
18	rs9951714	5751941	0.84	0.258953137461488	0.88	0.583941145430028	0.25491238003207	0.700117203049296	0.0058	0.0082	0.0772	0.017	0.0599	0.0192	0.0189	0.0242	0.0026	0.0378	0.0446	0.1149	0.0028	0.0387	0.1236	0.016	0.0203	0.0036	0.003	0.013	0.016	0.1435	0.0213	0.1108	0.0498	0.0022
18	rs1917925	5759683	0.85	0.2244882202137	0.88	0.583941145430028	0.249810513050392	0.653535137165175	0.0061	0.0081	0.076	0.0169	0.06	0.0192	0.0191	0.024	0.0028	0.0372	0.0443	0.1149	0.0033	0.0384	0.124	0.0169	0.0203	0.0037	0.003	0.0132	0.0164	0.1437	0.0212	0.1102	0.0496	0.0024
18	rs111340471	5760080	0.85	0.2244882202137	0.88	0.583941145430028	0.247258809226919	0.627769544278177	0.0061	0.0081	0.0759	0.0169	0.06	0.0192	0.0192	0.0241	0.0028	0.0372	0.0443	0.1148	0.0033	0.0384	0.124	0.0169	0.0203	0.0037	0.003	0.0133	0.0165	0.1437	0.0212	0.1101	0.0496	0.0024
18	rs7239592	5773584	0.85	0.2244882202137	0.89	0.529866637543626	0.160973241123322	0.539795793591803	0.0063	0.0076	0.0755	0.0168	0.0593	0.0195	0.0192	0.0239	0.0029	0.037	0.0449	0.1145	0.0037	0.0376	0.1242	0.0171	0.0201	0.0038	0.0026	0.0139	0.017	0.1439	0.0217	0.109	0.0499	0.003
18	rs4797228	5781422	0.85	0.2244882202137	0.89	0.529866637543626	0.169844429044778	0.495970804679418	0.0063	0.0076	0.075	0.0167	0.0591	0.0195	0.0193	0.0239	0.003	0.037	0.0449	0.1148	0.0039	0.0371	0.1241	0.0173	0.0201	0.0039	0.0025	0.0141	0.0171	0.1438	0.0217	0.1087	0.0499	0.0032
18	rs62076808	5784068	0.85	0.2244882202137	0.89	0.529866637543626	0.17105302611472	0.497338866831502	0.0063	0.0076	0.075	0.0167	0.0591	0.0195	0.0193	0.0239	0.0031	0.037	0.0449	0.1148	0.004	0.037	0.1241	0.0173	0.0201	0.0039	0.0026	0.0141	0.0171	0.1438	0.0217	0.1087	0.0499	0.0032
18	rs78062333	5789853	0.85	0.2244882202137	0.89	0.529866637543626	0.170910579360831	0.491053777605871	0.0063	0.0076	0.075	0.0167	0.059	0.0195	0.0194	0.0239	0.0031	0.037	0.0449	0.1147	0.004	0.037	0.124	0.0174	0.0201	0.004	0.0026	0.0141	0.0172	0.1438	0.0218	0.1087	0.0497	0.0033
18	rs57961537	5802892	0.85	0.2244882202137	0.89	0.529866637543626	0.166704359917804	0.461014564873669	0.0063	0.0074	0.0748	0.0168	0.0586	0.0196	0.0197	0.0239	0.0032	0.037	0.0447	0.1146	0.0044	0.0363	0.1237	0.0178	0.0205	0.0043	0.0031	0.0145	0.0173	0.1435	0.0222	0.1086	0.0482	0.0037
18	rs71360007	5803399	0.85	0.2244882202137	0.89	0.529866637543626	0.166985215867479	0.460477868587336	0.0063	0.0074	0.0748	0.0168	0.0586	0.0196	0.0197	0.0239	0.0032	0.037	0.0447	0.1146	0.0044	0.0363	0.1237	0.0178	0.0205	0.0043	0.0031	0.0145	0.0173	0.1435	0.0222	0.1086	0.0482	0.0037
18	rs6506324	5805089	0.85	0.2244882202137	0.89	0.529866637543626	0.168040883993482	0.457395053135212	0.0063	0.0074	0.0748	0.0168	0.0586	0.0196	0.0197	0.0239	0.0032	0.037	0.0447	0.1146	0.0044	0.0363	0.1237	0.0177	0.0205	0.0043	0.0031	0.0145	0.0173	0.1436	0.0222	0.1087	0.0482	0.0037
18	rs9964206	5812995	0.85	0.2244882202137	0.89	0.529866637543626	0.168958936389848	0.465852187383171	0.0063	0.0074	0.0748	0.0168	0.0586	0.0196	0.0197	0.0239	0.0032	0.037	0.0447	0.1146	0.0044	0.0363	0.1236	0.0177	0.0205	0.0043	0.0031	0.0145	0.0173	0.1436	0.0222	0.1087	0.0482	0.0037
18	rs78782849	5826346	0.85	0.2244882202137	0.9	0.479198205640863	0.175033464126504	0.488736220345517	0.0065	0.0074	0.0744	0.0168	0.0583	0.0199	0.0199	0.0239	0.0033	0.0373	0.0438	0.1141	0.0047	0.0362	0.1228	0.0177	0.0207	0.0046	0.0035	0.0146	0.0175	0.1435	0.0226	0.1087	0.0475	0.004
18	rs80025002	5832058	0.85	0.2244882202137	0.9	0.479198205640863	0.176734898666424	0.517697429992464	0.0065	0.0074	0.0743	0.0168	0.0583	0.0199	0.0199	0.0239	0.0034	0.0373	0.0437	0.114	0.0048	0.0362	0.1227	0.0177	0.0208	0.0046	0.0035	0.0147	0.0175	0.1435	0.0226	0.1087	0.0474	0.004
18	rs4797233	5832773	0.85	0.2244882202137	0.9	0.479198205640863	0.186394219633862	0.51755918120838	0.0066	0.0074	0.0741	0.0168	0.0584	0.02	0.0199	0.0237	0.0034	0.0373	0.0438	0.1139	0.0049	0.0362	0.1228	0.0176	0.0208	0.0046	0.0036	0.0147	0.0176	0.1435	0.0226	0.1087	0.0473	0.0041
18	rs73938172	5834180	0.85	0.2244882202137	0.9	0.479198205640863	0.452563603233581	0.600528337276369	0.0065	0.0075	0.0747	0.0168	0.0573	0.0204	0.0201	0.0229	0.0038	0.0367	0.0435	0.1122	0.0057	0.036	0.1221	0.0174	0.0215	0.0049	0.0051	0.0151	0.0178	0.1431	0.0234	0.1079	0.0466	0.0049
18	rs116868837	5835163	0.85	0.2244882202137	0.9	0.479198205640863	0.818418878531013	0.647399540577717	0.0063	0.0074	0.0749	0.0168	0.0564	0.0206	0.0202	0.023	0.0039	0.0366	0.0433	0.1115	0.0061	0.0356	0.1224	0.0171	0.0217	0.0049	0.0059	0.0154	0.0179	0.1429	0.0237	0.1074	0.0468	0.0051
18	rs8093464	5837552	0.84	0.258953137461488	0.9	0.479198205640863	1.07083359189967	0.649881384989411	0.0062	0.0074	0.075	0.0168	0.0561	0.0207	0.0203	0.023	0.0039	0.0365	0.0432	0.1111	0.0064	0.0355	0.1226	0.017	0.0218	0.0049	0.0063	0.0156	0.018	0.1427	0.024	0.107	0.0468	0.0052
18	rs4797234	5837798	0.84	0.258953137461488	0.9	0.479198205640863	1.09093820235135	0.620968694563372	0.0062	0.0074	0.075	0.0168	0.0561	0.0207	0.0203	0.023	0.0039	0.0365	0.0432	0.1111	0.0064	0.0355	0.1226	0.017	0.0218	0.0049	0.0063	0.0156	0.018	0.1427	0.024	0.107	0.0468	0.0052
18	rs9965310	5840617	0.84	0.258953137461488	0.9	0.479198205640863	1.4735011179562	0.772971553916972	0.0061	0.0074	0.0754	0.0168	0.0553	0.0211	0.0204	0.023	0.0041	0.0362	0.0427	0.1101	0.0067	0.035	0.1232	0.0174	0.0221	0.0048	0.0067	0.0158	0.0181	0.1424	0.0244	0.1067	0.0467	0.0053
18	rs72855841	5841187	0.84	0.258953137461488	0.9	0.479198205640863	1.4939006691061	0.830501246002097	0.006	0.0074	0.0754	0.0168	0.0553	0.0211	0.0203	0.023	0.0041	0.0361	0.0426	0.1101	0.0067	0.035	0.1232	0.0174	0.0222	0.0048	0.0067	0.0158	0.0181	0.1424	0.0245	0.1067	0.047	0.0053
18	rs80217053	5842444	0.84	0.258953137461488	0.9	0.479198205640863	1.50534504760754	0.808671863291069	0.006	0.0074	0.0754	0.0168	0.0552	0.0212	0.0203	0.0231	0.0041	0.036	0.0427	0.1101	0.0067	0.035	0.1231	0.0174	0.0222	0.0048	0.0068	0.0158	0.0181	0.1423	0.0246	0.1068	0.047	0.0052
18	rs8086915	5849154	0.84	0.258953137461488	0.9	0.479198205640863	1.54493967272818	0.792915253921747	0.0059	0.0074	0.0752	0.0168	0.0549	0.0213	0.0202	0.0233	0.004	0.0357	0.043	0.1101	0.0067	0.035	0.1227	0.0175	0.0222	0.0048	0.0068	0.0159	0.0182	0.1422	0.0251	0.1068	0.0472	0.0052
18	rs77231600	5850612	0.84	0.258953137461488	0.9	0.479198205640863	1.54717286020709	0.81634429590487	0.0058	0.0075	0.0753	0.0169	0.0548	0.0215	0.0201	0.0233	0.004	0.0354	0.0432	0.1101	0.0068	0.0352	0.1224	0.0176	0.0222	0.0048	0.0068	0.0159	0.0182	0.1415	0.0254	0.1068	0.0474	0.0052
18	rs8092449	5852534	0.84	0.258953137461488	0.9	0.479198205640863	1.51379811993356	0.717994172716585	0.0057	0.0076	0.0751	0.017	0.0546	0.0218	0.02	0.0234	0.004	0.0353	0.0434	0.1101	0.0069	0.0352	0.122	0.0177	0.0222	0.0048	0.0068	0.016	0.0181	0.1409	0.0256	0.1068	0.0476	0.0051
18	rs8093690	5852696	0.84	0.258953137461488	0.89	0.529866637543626	1.50755727960002	0.695218792016143	0.0057	0.0077	0.0751	0.017	0.0546	0.0218	0.0201	0.0234	0.004	0.0353	0.0435	0.1101	0.0069	0.0352	0.122	0.0177	0.0222	0.0048	0.0068	0.016	0.0181	0.1408	0.0257	0.1068	0.0476	0.0051
18	rs7504760	5854751	0.84	0.258953137461488	0.89	0.529866637543626	1.3769552992563	0.708745169538793	0.0057	0.0071	0.0756	0.0174	0.0534	0.0223	0.0203	0.024	0.004	0.0362	0.0434	0.1084	0.0068	0.0354	0.1225	0.0182	0.0223	0.0046	0.0067	0.0163	0.0182	0.1401	0.026	0.107	0.0469	0.005
18	rs73380116	5855598	0.84	0.258953137461488	0.9	0.479198205640863	1.32758761215154	0.55381074885431	0.0057	0.0069	0.0752	0.0176	0.0529	0.0225	0.0204	0.0243	0.0039	0.0364	0.0433	0.1077	0.0068	0.0356	0.1227	0.0184	0.0225	0.0046	0.0067	0.0165	0.0182	0.1397	0.0261	0.1074	0.0467	0.0049
18	rs56929051	5856604	0.84	0.258953137461488	0.9	0.479198205640863	1.31810199599542	0.580679082288715	0.0057	0.0067	0.0748	0.0179	0.0526	0.0228	0.0205	0.0247	0.0037	0.0366	0.0432	0.107	0.0068	0.0357	0.123	0.0187	0.0227	0.0044	0.0067	0.0167	0.0182	0.1394	0.0264	0.1078	0.0463	0.0047
18	rs75835875	5857770	0.84	0.258953137461488	0.9	0.479198205640863	1.32595693853932	0.620101755297761	0.0057	0.0066	0.0746	0.0182	0.0524	0.0229	0.0206	0.0248	0.0036	0.0367	0.0431	0.1066	0.0067	0.0358	0.1233	0.0189	0.0228	0.0044	0.0067	0.0168	0.0182	0.1393	0.0266	0.1079	0.0461	0.0047
18	rs12966548	5859693	0.84	0.258953137461488	0.91	0.431857736337621	1.31992047030677	0.598235415166362	0.0056	0.0065	0.0744	0.0183	0.0522	0.0231	0.0207	0.0248	0.0036	0.0368	0.0431	0.1063	0.0067	0.036	0.1234	0.019	0.0229	0.0043	0.0066	0.017	0.0182	0.1391	0.0267	0.108	0.0459	0.0046
18	rs118022491	5859714	0.84	0.258953137461488	0.91	0.431857736337621	1.3214525536045	0.598808449558122	0.0056	0.0065	0.0744	0.0183	0.0522	0.0231	0.0207	0.0248	0.0036	0.0368	0.0431	0.1063	0.0067	0.036	0.1234	0.019	0.0229	0.0043	0.0066	0.017	0.0182	0.1391	0.0267	0.108	0.0459	0.0046
18	rs35362389	5861720	0.84	0.258953137461488	0.9	0.479198205640863	1.27427293189933	0.622269637386568	0.0056	0.0065	0.0743	0.0184	0.0521	0.0232	0.0207	0.0249	0.0035	0.0369	0.0431	0.1061	0.0066	0.0361	0.1235	0.0191	0.023	0.0043	0.0066	0.017	0.0183	0.1389	0.0268	0.1081	0.0458	0.0046
18	rs8089589	5867821	0.84	0.258953137461488	0.89	0.529866637543626	1.25186754337328	0.571594166738508	0.0056	0.0065	0.0744	0.0184	0.052	0.0232	0.0208	0.0248	0.0035	0.0369	0.0432	0.106	0.0066	0.0362	0.1235	0.019	0.023	0.0043	0.0066	0.0171	0.0183	0.1391	0.0269	0.1081	0.0456	0.0046
18	rs7505112	5872695	0.84	0.258953137461488	0.89	0.529866637543626	1.22421581624698	0.554654453264285	0.0056	0.0065	0.0748	0.0186	0.0518	0.0234	0.0209	0.0247	0.0034	0.0366	0.0432	0.1062	0.0066	0.0366	0.1237	0.0192	0.0231	0.0042	0.0066	0.0171	0.0182	0.1386	0.0269	0.1083	0.0453	0.0045
18	rs74928448	5873887	0.84	0.258953137461488	0.89	0.529866637543626	1.22886997649885	0.55676509211572	0.0056	0.0065	0.0748	0.0186	0.0518	0.0234	0.0209	0.0247	0.0034	0.0365	0.0432	0.1062	0.0066	0.0366	0.1237	0.0192	0.0231	0.0042	0.0066	0.0171	0.0182	0.1386	0.0269	0.1082	0.0453	0.0045
18	rs117923442	5874514	0.84	0.258953137461488	0.89	0.529866637543626	1.16379122350439	0.56127434112954	0.0055	0.0065	0.0748	0.0186	0.0519	0.0234	0.0209	0.0247	0.0034	0.0365	0.0432	0.1061	0.0065	0.0368	0.1237	0.0192	0.0231	0.0042	0.0065	0.0168	0.0182	0.1386	0.0269	0.1085	0.0453	0.0045
18	rs1940594	5882643	0.84	0.258953137461488	0.89	0.529866637543626	1.15413991622686	0.498981810524823	0.0057	0.0065	0.0745	0.0185	0.0519	0.0236	0.0209	0.0249	0.0034	0.0367	0.0432	0.1058	0.007	0.0367	0.1236	0.0192	0.0234	0.0042	0.0065	0.017	0.0181	0.1387	0.0271	0.1078	0.045	0.0045
18	rs7507110	5887778	0.83	0.29697514221559	0.89	0.529866637543626	1.10484103496311	0.478952083808476	0.0057	0.0065	0.0747	0.0186	0.0518	0.0236	0.021	0.0251	0.0033	0.0366	0.0432	0.1055	0.007	0.0368	0.1235	0.0191	0.0235	0.0042	0.0064	0.017	0.0181	0.1385	0.0272	0.1076	0.045	0.0044
18	rs78488327	5888706	0.83	0.29697514221559	0.89	0.529866637543626	1.12321706128207	0.506804584956283	0.0058	0.0065	0.0744	0.0186	0.0518	0.024	0.0212	0.025	0.0033	0.0365	0.0435	0.1053	0.0073	0.0371	0.1235	0.0192	0.0236	0.0043	0.0064	0.0169	0.018	0.1377	0.0274	0.1073	0.045	0.0044
18	rs7190	5889765	0.83	0.29697514221559	0.89	0.529866637543626	1.03707972729007	0.50707962899475	0.0059	0.0065	0.0744	0.0186	0.052	0.0243	0.0216	0.0248	0.0033	0.0367	0.0439	0.1049	0.0073	0.0375	0.1235	0.0193	0.0238	0.0045	0.0063	0.017	0.0179	0.1365	0.0276	0.1069	0.045	0.0043
18	rs12327336	5889834	0.83	0.29697514221559	0.86	0.702596200902853	1.04388294709887	0.562967599938642	0.0059	0.0065	0.0744	0.0185	0.052	0.0243	0.0215	0.0248	0.0033	0.0367	0.0439	0.1049	0.0073	0.0375	0.1235	0.0193	0.0237	0.0045	0.0063	0.017	0.0179	0.1365	0.0276	0.107	0.045	0.0043
18	rs9948128	5892517	0.82	0.338707801994422	0.86	0.702596200902853	0.834426127446707	0.443125444098646	0.0063	0.0066	0.0748	0.0184	0.0519	0.0249	0.0219	0.0251	0.0032	0.0372	0.0444	0.1041	0.0074	0.0384	0.1228	0.0192	0.0238	0.0047	0.0062	0.0174	0.018	0.1336	0.028	0.1066	0.0452	0.0042
18	rs72868358	5893054	0.82	0.338707801994422	0.86	0.702596200902853	0.797933884352626	0.429371962541054	0.0063	0.0066	0.0746	0.0184	0.0511	0.025	0.0218	0.0252	0.0032	0.0372	0.0446	0.1042	0.0074	0.0387	0.1229	0.0192	0.0237	0.0047	0.0061	0.0174	0.0179	0.1334	0.0281	0.107	0.0452	0.0042
18	rs73384006	5894416	0.81	0.384295662080596	0.86	0.702596200902853	0.742747072621563	0.33521021111056	0.0065	0.0066	0.0734	0.0194	0.0506	0.0252	0.0215	0.0253	0.0032	0.0374	0.0447	0.1026	0.0073	0.0396	0.1231	0.0192	0.023	0.0047	0.0061	0.0177	0.0176	0.1326	0.0287	0.1084	0.0459	0.0041
18	rs78998633	5896646	0.81	0.384295662080596	0.86	0.702596200902853	0.801684432088942	0.302285309496075	0.0065	0.0065	0.0719	0.0206	0.0492	0.0253	0.0214	0.0252	0.0037	0.0376	0.0448	0.0995	0.0072	0.0413	0.1227	0.0193	0.0223	0.0047	0.0062	0.0184	0.0166	0.1327	0.0292	0.1098	0.0477	0.0038
18	rs11081220	5897823	0.81	0.384295662080596	0.86	0.702596200902853	0.806540122106184	0.296462660939529	0.0065	0.0065	0.0719	0.0207	0.0492	0.0253	0.0214	0.0252	0.0037	0.0377	0.0448	0.0994	0.0072	0.0413	0.1227	0.0193	0.0222	0.0047	0.0062	0.0184	0.0166	0.1327	0.0292	0.1098	0.0477	0.0038
18	rs11662860	5901511	0.81	0.384295662080596	0.86	0.702596200902853	0.877621078037913	0.266610995120103	0.0065	0.0065	0.072	0.0208	0.0492	0.0253	0.0215	0.0252	0.0034	0.0376	0.0448	0.0994	0.0072	0.0415	0.1227	0.0193	0.0223	0.0047	0.0062	0.0184	0.0168	0.1321	0.0296	0.1099	0.0481	0.0035
18	rs10502334	5903698	0.81	0.384295662080596	0.86	0.702596200902853	0.900672804670991	0.27121082374264	0.0065	0.0065	0.0721	0.0208	0.0491	0.0253	0.0215	0.0252	0.0034	0.0376	0.0447	0.0993	0.0072	0.0416	0.1228	0.0193	0.0222	0.0047	0.0062	0.0185	0.0167	0.1321	0.0296	0.1099	0.048	0.0035
18	rs79206616	5905730	0.81	0.384295662080596	0.86	0.702596200902853	0.884542795288336	0.281415529870671	0.0065	0.0065	0.0721	0.0208	0.049	0.0253	0.0215	0.0251	0.0035	0.0376	0.0447	0.0992	0.0071	0.0416	0.1227	0.0193	0.0224	0.0047	0.0062	0.0185	0.0166	0.1321	0.0297	0.1098	0.0481	0.0036
18	rs558673	5908869	0.8	0.433874260405774	0.86	0.702596200902853	0.888706821653143	0.298241482058562	0.0066	0.0065	0.0722	0.0209	0.0489	0.0253	0.0215	0.0252	0.0036	0.0375	0.0445	0.0992	0.0071	0.0416	0.1226	0.0193	0.0225	0.0047	0.0063	0.0187	0.0165	0.1321	0.0298	0.1098	0.0481	0.0036
18	rs1940604	5913606	0.8	0.433874260405774	0.85	0.767309033253442	0.871127504026401	0.290909901413091	0.0066	0.0064	0.0723	0.0208	0.0488	0.0252	0.0217	0.0252	0.0037	0.0374	0.0445	0.099	0.007	0.0417	0.1225	0.0196	0.0221	0.0046	0.0063	0.0189	0.0165	0.1321	0.0299	0.1097	0.0484	0.0037
18	rs57699736	5916161	0.8	0.433874260405774	0.85	0.767309033253442	0.899522468952686	0.315720605577904	0.0066	0.0064	0.072	0.0207	0.0486	0.0253	0.0219	0.0252	0.0037	0.0369	0.0445	0.0995	0.0069	0.042	0.1224	0.0197	0.0221	0.0046	0.0064	0.019	0.0167	0.132	0.0297	0.1096	0.0483	0.0037
18	rs56166463	5932037	0.81	0.384295662080596	0.85	0.767309033253442	1.17210191104647	0.412085019590346	0.0066	0.0066	0.0719	0.0207	0.048	0.0254	0.0225	0.0247	0.0036	0.0367	0.044	0.1001	0.0067	0.0422	0.1212	0.0201	0.0221	0.0046	0.0066	0.0197	0.0169	0.1307	0.0296	0.1098	0.0495	0.0037
18	rs4798417	5932276	0.8	0.433874260405774	0.86	0.702596200902853	1.19164470096229	0.447913069701138	0.0066	0.0066	0.0719	0.0207	0.048	0.0254	0.0225	0.0248	0.0037	0.0367	0.044	0.1001	0.0067	0.0422	0.1212	0.0201	0.0221	0.0047	0.0066	0.0197	0.0166	0.1306	0.0296	0.1099	0.0495	0.0037
18	rs75131917	5932406	0.8	0.433874260405774	0.86	0.702596200902853	1.18640257866103	0.43874882775966	0.0066	0.0066	0.0719	0.0207	0.048	0.0254	0.0225	0.0248	0.0037	0.0367	0.044	0.1001	0.0067	0.0422	0.1212	0.0201	0.0221	0.0047	0.0066	0.0197	0.0166	0.1306	0.0296	0.1099	0.0495	0.0037
18	rs35840908	5933374	0.8	0.433874260405774	0.86	0.702596200902853	1.15850640931531	0.444453970025949	0.0069	0.0066	0.0718	0.0208	0.0478	0.0255	0.0226	0.0248	0.0037	0.0366	0.044	0.1002	0.0067	0.0422	0.1212	0.0202	0.0221	0.0046	0.0066	0.0198	0.0167	0.1304	0.0296	0.1099	0.0495	0.0037
18	rs76691954	5934126	0.8	0.433874260405774	0.86	0.702596200902853	1.12546625717448	0.407793553039966	0.0069	0.0066	0.0718	0.0208	0.0478	0.0255	0.0226	0.0248	0.0037	0.0366	0.044	0.1001	0.0067	0.0422	0.1212	0.0202	0.0221	0.0046	0.0066	0.0198	0.0167	0.1304	0.0297	0.1099	0.0495	0.0037
18	rs72873205	5936342	0.81	0.384295662080596	0.86	0.702596200902853	0.613842640723838	0.366833319795949	0.0069	0.0067	0.0721	0.0207	0.0474	0.0253	0.0223	0.025	0.0037	0.0368	0.0438	0.1002	0.0067	0.0423	0.1207	0.0204	0.0221	0.0047	0.0061	0.0198	0.0166	0.1301	0.0302	0.1103	0.0498	0.0037
18	rs11877184	5938058	0.8	0.433874260405774	0.86	0.702596200902853	0.220305223389725	0.242982741623154	0.007	0.0069	0.073	0.0204	0.0467	0.025	0.0219	0.025	0.0036	0.037	0.0432	0.1001	0.0065	0.0429	0.1191	0.0207	0.0219	0.0048	0.0055	0.0201	0.0168	0.1299	0.0308	0.1111	0.0504	0.0037
18	rs8094014	5940341	0.8	0.433874260405774	0.85	0.767309033253442	0.0194390114415965	0.137398387147485	0.0071	0.0074	0.0743	0.02	0.0467	0.0243	0.021	0.0258	0.0036	0.0386	0.0422	0.0998	0.0066	0.0442	0.1155	0.0208	0.0212	0.0046	0.0044	0.0206	0.0169	0.1288	0.0318	0.1124	0.0522	0.0037
18	rs8088554	5946524	0.79	0.487570276707753	0.85	0.767309033253442	0.0189530543641353	0.113932799670477	0.0071	0.0075	0.0744	0.0199	0.0467	0.0241	0.0209	0.0259	0.0036	0.0391	0.0421	0.0998	0.0069	0.0441	0.1147	0.0208	0.0214	0.0047	0.0043	0.0207	0.017	0.1288	0.032	0.1118	0.0524	0.0037
18	rs72873804	5947038	0.79	0.487570276707753	0.86	0.702596200902853	0.0196086644612341	0.0834632620091467	0.0071	0.0074	0.0744	0.0199	0.0467	0.024	0.0211	0.0259	0.0036	0.0392	0.042	0.0997	0.007	0.0441	0.1147	0.0208	0.0214	0.0047	0.0042	0.0207	0.017	0.1288	0.0319	0.1118	0.0524	0.0035
18	rs7237388	5956182	0.79	0.487570276707753	0.86	0.702596200902853	0.0140421838471882	0.101645008448666	0.0071	0.0073	0.0752	0.02	0.047	0.024	0.0211	0.0259	0.0036	0.0395	0.042	0.0994	0.0068	0.0443	0.1146	0.0208	0.0214	0.0047	0.004	0.0205	0.0168	0.1287	0.0321	0.1119	0.0526	0.0034
18	rs3737353	5956238	0.79	0.487570276707753	0.86	0.702596200902853	0.0140421838471882	0.101645008448666	0.0071	0.0073	0.0752	0.02	0.047	0.024	0.0211	0.0259	0.0036	0.0395	0.042	0.0994	0.0068	0.0443	0.1146	0.0208	0.0214	0.0047	0.004	0.0205	0.0168	0.1287	0.0321	0.1119	0.0526	0.0034
18	rs61733889	5956381	0.79	0.487570276707753	0.88	0.583941145430028	0.0140421838471882	0.101645008448666	0.0071	0.0073	0.0752	0.02	0.047	0.024	0.0211	0.0259	0.0036	0.0395	0.042	0.0994	0.0068	0.0443	0.1146	0.0208	0.0214	0.0047	0.004	0.0205	0.0168	0.1287	0.0321	0.1119	0.0526	0.0034
18	rs6506347	5958498	0.79	0.487570276707753	0.88	0.583941145430028	0.0133174073715391	0.0996095188275764	0.0071	0.0073	0.0752	0.0199	0.047	0.0239	0.0212	0.0259	0.0036	0.0395	0.0421	0.0994	0.0068	0.0444	0.1147	0.0208	0.0214	0.0047	0.004	0.0205	0.0168	0.1287	0.0321	0.1118	0.0525	0.0034
18	rs637285	5959148	0.79	0.487570276707753	0.88	0.583941145430028	0.0133046091359783	0.10058455016583	0.0071	0.0073	0.0752	0.0199	0.047	0.0239	0.0212	0.0259	0.0036	0.0395	0.0421	0.0994	0.0068	0.0444	0.1147	0.0208	0.0214	0.0047	0.004	0.0205	0.0168	0.1287	0.0321	0.1118	0.0525	0.0034
18	rs505559	5960165	0.79	0.487570276707753	0.88	0.583941145430028	0.0123161395439251	0.0899101185383723	0.0071	0.0073	0.0754	0.0199	0.047	0.0239	0.0212	0.0259	0.0036	0.0395	0.042	0.0994	0.0068	0.0444	0.1146	0.0208	0.0214	0.0047	0.004	0.0204	0.0168	0.1288	0.0321	0.1118	0.0525	0.0034
18	rs570600	5964228	0.79	0.487570276707753	0.88	0.583941145430028	0.0125472152720932	0.0659991280481195	0.0073	0.0072	0.0752	0.0197	0.0472	0.024	0.021	0.0261	0.0036	0.0393	0.0418	0.0996	0.0068	0.0444	0.1144	0.0208	0.0214	0.0047	0.004	0.0206	0.0171	0.1288	0.0322	0.1113	0.0525	0.0032
18	rs667678	5967896	0.8	0.433874260405774	0.89	0.529866637543626	0.00282712265713286	0.0641568089496956	0.0078	0.007	0.0745	0.0196	0.0485	0.0256	0.0215	0.0263	0.0031	0.04	0.0424	0.0996	0.0061	0.0457	0.1116	0.0222	0.0212	0.0043	0.0037	0.0206	0.0175	0.1271	0.0327	0.1098	0.0528	0.003
18	rs75447533	5969211	0.8	0.433874260405774	0.88	0.583941145430028	0.00308929543736937	0.0610024421931674	0.0079	0.007	0.0744	0.0199	0.0479	0.0257	0.0216	0.0263	0.0031	0.04	0.0425	0.0992	0.0061	0.0457	0.1114	0.0223	0.0212	0.0042	0.0038	0.0205	0.0175	0.1271	0.0326	0.11	0.0528	0.0031
18	rs570168	5971039	0.8	0.433874260405774	0.88	0.583941145430028	0.00245966336397421	0.0577211380326175	0.0081	0.0071	0.074	0.0201	0.0479	0.0258	0.0217	0.0264	0.0031	0.0402	0.0428	0.0987	0.0059	0.0459	0.111	0.0222	0.0212	0.0042	0.004	0.0205	0.0177	0.1272	0.0326	0.1098	0.0529	0.0032
18	rs6506355	5971493	0.8	0.433874260405774	0.88	0.583941145430028	0.00259381059643602	0.0576563028099077	0.0081	0.0071	0.0739	0.0201	0.0479	0.0258	0.0217	0.0264	0.0031	0.0402	0.0428	0.0987	0.0059	0.0459	0.1113	0.0222	0.0212	0.0042	0.004	0.0205	0.0177	0.1272	0.0326	0.1097	0.0529	0.0032
18	rs72873873	5975540	0.8	0.433874260405774	0.88	0.583941145430028	0.00203031669705713	0.0516406600843847	0.0081	0.007	0.0735	0.0202	0.0478	0.0259	0.0217	0.0264	0.0031	0.0402	0.0429	0.0987	0.0059	0.046	0.1113	0.0221	0.0212	0.0042	0.0039	0.0204	0.0176	0.1271	0.0325	0.1096	0.053	0.0035
18	rs16949147	5978258	0.8	0.433874260405774	0.88	0.583941145430028	0.00259200828891488	0.05102417148622	0.0082	0.007	0.0723	0.0204	0.0479	0.026	0.0217	0.0263	0.0031	0.0401	0.0431	0.0987	0.0058	0.0464	0.1115	0.0219	0.0212	0.0042	0.0038	0.0205	0.0175	0.1269	0.0325	0.1095	0.0538	0.0035
18	rs559687	5980877	0.8	0.433874260405774	0.88	0.583941145430028	0.00391533550384823	0.0507784792821353	0.0087	0.007	0.0711	0.021	0.048	0.0262	0.0223	0.0265	0.0032	0.0406	0.0439	0.0973	0.0058	0.0475	0.1098	0.0215	0.0212	0.0041	0.0037	0.021	0.0175	0.1247	0.0328	0.1087	0.0559	0.0035
18	rs72873878	5981962	0.8	0.433874260405774	0.88	0.583941145430028	0.00761027044114729	0.0539495621488065	0.0089	0.0071	0.0707	0.0212	0.048	0.0263	0.0225	0.0266	0.0034	0.0407	0.0441	0.0962	0.0059	0.0482	0.1093	0.0214	0.0209	0.0042	0.0038	0.0211	0.0174	0.1238	0.0328	0.1085	0.0567	0.0036
18	rs12968675	5982071	0.8	0.433874260405774	0.88	0.583941145430028	0.00799056175710729	0.0520741171203467	0.0086	0.0071	0.0707	0.0212	0.048	0.0263	0.0225	0.0266	0.0034	0.0407	0.0441	0.0964	0.0059	0.0483	0.1092	0.0214	0.0209	0.0042	0.0038	0.0212	0.0174	0.1238	0.0329	0.1085	0.0568	0.0036
18	rs661213	5982535	0.8	0.433874260405774	0.88	0.583941145430028	0.00706406138939705	0.0473933940621845	0.0087	0.0072	0.0706	0.0212	0.048	0.0262	0.0226	0.0268	0.0033	0.0407	0.0443	0.0959	0.006	0.0486	0.1087	0.0214	0.0209	0.0042	0.0038	0.0213	0.0175	0.1237	0.0331	0.1083	0.0569	0.0036
18	rs189949247	5983703	0.81	0.384295662080596	0.88	0.583941145430028	0.0190862179279808	0.0810582822074278	0.0087	0.0071	0.0704	0.0209	0.0482	0.0263	0.0226	0.027	0.0033	0.0409	0.0444	0.0953	0.0061	0.0489	0.1085	0.0215	0.021	0.0042	0.0039	0.0214	0.0175	0.1231	0.0332	0.1081	0.0571	0.0036
18	rs117569442	5984972	0.81	0.384295662080596	0.87	0.641494868499257	0.0355569603550519	0.0566231882187791	0.009	0.0071	0.0693	0.0197	0.0492	0.0267	0.0226	0.0277	0.0033	0.0415	0.0451	0.0931	0.0064	0.0499	0.1076	0.0219	0.0215	0.0043	0.0043	0.0218	0.0178	0.1206	0.0336	0.1072	0.0581	0.0036
18	rs948229	5985892	0.82	0.338707801994422	0.87	0.641494868499257	0.0556991870706586	0.0753890267327221	0.0092	0.007	0.0685	0.0188	0.0498	0.0269	0.0226	0.0281	0.0034	0.0419	0.0454	0.0915	0.0065	0.0507	0.1075	0.0222	0.0218	0.0044	0.0046	0.0219	0.018	0.1196	0.0339	0.1066	0.0584	0.0037
18	rs4798424	5987788	0.82	0.338707801994422	0.87	0.641494868499257	0.0607111980662835	0.0948699198630098	0.0092	0.0069	0.0684	0.019	0.0502	0.027	0.0226	0.0282	0.0032	0.0422	0.0454	0.0912	0.0065	0.0509	0.1064	0.0225	0.0218	0.0044	0.0046	0.0219	0.0181	0.1195	0.0343	0.106	0.0588	0.0035
18	rs74432758	5987942	0.82	0.338707801994422	0.87	0.641494868499257	0.0615179848605614	0.0941549343395938	0.0092	0.0069	0.0684	0.019	0.0502	0.027	0.0226	0.0282	0.0032	0.0422	0.0454	0.0912	0.0065	0.0509	0.1064	0.0225	0.0218	0.0044	0.0046	0.0219	0.0181	0.1195	0.0343	0.106	0.0588	0.0035
18	rs562214	5990570	0.82	0.338707801994422	0.87	0.641494868499257	0.0797157587360543	0.156828124956511	0.0093	0.0069	0.0686	0.019	0.0505	0.0269	0.0226	0.0284	0.0033	0.0422	0.0453	0.0912	0.0065	0.0511	0.1053	0.0225	0.0217	0.0044	0.0046	0.0217	0.0181	0.1197	0.0344	0.106	0.059	0.0035
18	rs549490	5992498	0.83	0.29697514221559	0.88	0.583941145430028	0.0716922936104765	0.182700060279102	0.0093	0.0068	0.0693	0.019	0.0508	0.0265	0.0227	0.0288	0.0034	0.0421	0.0452	0.091	0.0065	0.0514	0.1042	0.0222	0.0214	0.0045	0.0043	0.0211	0.0181	0.1214	0.0347	0.1048	0.0591	0.0034
18	rs4644934	5995622	0.87	0.165571370278195	0.88	0.583941145430028	0.0525498568044553	0.224178172405594	0.0097	0.0065	0.0671	0.0196	0.0518	0.0275	0.0245	0.0312	0.004	0.043	0.0462	0.0906	0.0063	0.0527	0.0989	0.0235	0.0219	0.0051	0.0044	0.0206	0.0181	0.119	0.035	0.1006	0.0605	0.0037
18	rs114675618	6006368	0.89	0.118826527661215	0.88	0.583941145430028	0.372121666583902	0.572019245973687	0.0094	0.006	0.068	0.0187	0.0525	0.0278	0.0247	0.032	0.0044	0.0441	0.0464	0.0893	0.0063	0.0527	0.0981	0.0233	0.0218	0.0052	0.005	0.0188	0.0163	0.1216	0.036	0.0981	0.062	0.0036
18	rs80192939	6008770	0.89	0.118826527661215	0.87	0.641494868499257	0.328215609655562	0.553670162121032	0.0094	0.006	0.068	0.0187	0.0526	0.0278	0.0247	0.032	0.0044	0.0441	0.0464	0.0892	0.0063	0.0527	0.0981	0.0233	0.0218	0.0052	0.005	0.0188	0.0163	0.1216	0.036	0.098	0.0621	0.0036
18	rs9955137	6015069	0.89	0.118826527661215	0.87	0.641494868499257	0.220675775423035	0.417433834524958	0.0093	0.006	0.0681	0.0187	0.0523	0.0279	0.0248	0.0321	0.0043	0.0441	0.0465	0.0894	0.0063	0.0527	0.0981	0.0233	0.0218	0.0052	0.005	0.0188	0.0163	0.1219	0.036	0.098	0.0622	0.0036
18	rs12373202	6019001	0.89	0.118826527661215	0.87	0.641494868499257	0.221005447382095	0.448445869188165	0.0093	0.006	0.0681	0.0187	0.0524	0.0279	0.0247	0.0321	0.0043	0.044	0.0465	0.0894	0.0063	0.0527	0.0981	0.0233	0.0218	0.0051	0.005	0.0188	0.0162	0.1218	0.0359	0.0983	0.0623	0.0036
18	rs76821178	6020753	0.89	0.118826527661215	0.87	0.641494868499257	0.21670040376412	0.407404028475456	0.0093	0.006	0.0681	0.0187	0.0524	0.0279	0.0247	0.0322	0.0043	0.044	0.0465	0.0894	0.0063	0.0526	0.0981	0.0233	0.0218	0.0051	0.005	0.0188	0.0162	0.1217	0.0358	0.0984	0.0623	0.0036
18	rs7226790	6021272	0.89	0.118826527661215	0.87	0.641494868499257	0.215763726641611	0.407014605699748	0.0093	0.006	0.0681	0.0187	0.0524	0.0279	0.0247	0.0322	0.0043	0.044	0.0466	0.0894	0.0063	0.0526	0.0981	0.0233	0.0218	0.0051	0.005	0.0188	0.0162	0.1217	0.0358	0.0984	0.0623	0.0036
18	rs11081225	6021598	0.89	0.118826527661215	0.88	0.583941145430028	0.211476295671556	0.378103684830662	0.0093	0.006	0.0681	0.0187	0.0524	0.0279	0.0247	0.0322	0.0043	0.044	0.0466	0.0894	0.0063	0.0526	0.0981	0.0233	0.0218	0.0051	0.005	0.0188	0.0162	0.1217	0.0358	0.0984	0.0623	0.0036
18	rs948289	6021681	0.89	0.118826527661215	0.88	0.583941145430028	0.216904330435231	0.420311631676542	0.0093	0.006	0.0681	0.0187	0.0524	0.0279	0.0247	0.0322	0.0043	0.044	0.0466	0.0894	0.0063	0.0526	0.0981	0.0233	0.0218	0.0051	0.005	0.0188	0.0162	0.1217	0.0358	0.0984	0.0623	0.0036
18	rs948225	6026665	0.89	0.118826527661215	0.87	0.641494868499257	0.222492376004917	0.412736309120951	0.0094	0.0061	0.0683	0.0186	0.0525	0.0278	0.0246	0.0326	0.0042	0.0438	0.0465	0.0892	0.0063	0.0525	0.098	0.0233	0.0216	0.0049	0.005	0.0188	0.0164	0.1215	0.0361	0.099	0.0623	0.0036
18	rs73376092	6029527	0.9	0.0995502148251544	0.87	0.641494868499257	0.132476191382959	0.479629885376143	0.0093	0.0061	0.0679	0.0186	0.0528	0.0271	0.0244	0.0329	0.0041	0.0442	0.0469	0.0891	0.0062	0.0527	0.0977	0.0231	0.0215	0.005	0.0047	0.0184	0.0165	0.1212	0.0367	0.0994	0.0622	0.0038
18	rs12962839	6029762	0.9	0.0995502148251544	0.87	0.641494868499257	0.113557718850629	0.408313077332514	0.0093	0.0061	0.068	0.0185	0.0528	0.0271	0.0243	0.0329	0.0041	0.0442	0.047	0.0893	0.0061	0.0527	0.0976	0.023	0.0215	0.005	0.0046	0.0183	0.0165	0.121	0.0369	0.0995	0.0622	0.0038
18	rs8085792	6030842	0.91	0.0827439743829911	0.87	0.641494868499257	0.105332008126147	0.301927843427044	0.0089	0.0061	0.069	0.0178	0.0525	0.0262	0.0244	0.0329	0.0042	0.0434	0.048	0.0905	0.0059	0.0527	0.0969	0.0224	0.0211	0.0052	0.0044	0.0177	0.0164	0.1214	0.0365	0.1025	0.0618	0.0037
18	rs632491	6033403	0.95	0.036223894092762	0.87	0.641494868499257	0.126259893753752	0.37391359937454	0.0067	0.0062	0.0757	0.015	0.0498	0.0215	0.0225	0.0351	0.0036	0.0411	0.0492	0.0937	0.0046	0.0528	0.1038	0.0185	0.0191	0.0038	0.0036	0.0172	0.0154	0.1258	0.0358	0.1082	0.0609	0.0036
18	rs62076855	6035994	0.95	0.036223894092762	0.87	0.641494868499257	0.115293849386256	0.282816026903884	0.0067	0.0061	0.0759	0.0149	0.0497	0.0215	0.0224	0.035	0.0036	0.0412	0.0492	0.0941	0.0046	0.0529	0.1037	0.0183	0.0193	0.0038	0.0036	0.0171	0.0153	0.1256	0.0357	0.1086	0.0609	0.0036
18	rs694182	6036141	0.95	0.036223894092762	0.87	0.641494868499257	0.111948248885155	0.294923616028765	0.0067	0.0061	0.076	0.015	0.0497	0.0213	0.0224	0.035	0.0035	0.0412	0.0492	0.0941	0.0045	0.0531	0.1037	0.0181	0.0193	0.0038	0.0036	0.0171	0.0153	0.1256	0.0358	0.1087	0.0609	0.0036
18	rs77525517	6036277	0.95	0.036223894092762	0.87	0.641494868499257	0.110928907908136	0.311022509625061	0.0067	0.0061	0.076	0.015	0.0497	0.0213	0.0224	0.0351	0.0035	0.0412	0.0491	0.094	0.0045	0.0531	0.1038	0.0182	0.0193	0.0038	0.0036	0.0171	0.0153	0.1256	0.0358	0.1087	0.0608	0.0036
18	rs117453249	6037139	0.95	0.036223894092762	0.87	0.641494868499257	0.121992572338899	0.343843232318371	0.0067	0.0061	0.0759	0.0149	0.0499	0.0213	0.0224	0.0351	0.0035	0.0414	0.0491	0.094	0.0044	0.0531	0.1035	0.0181	0.0192	0.0038	0.0035	0.0171	0.0154	0.1256	0.0357	0.1088	0.0609	0.0036
18	rs4798433	6040742	0.95	0.036223894092762	0.87	0.641494868499257	0.0854189904273571	0.0987998293315967	0.0066	0.006	0.0755	0.0146	0.0499	0.0208	0.0221	0.0352	0.0034	0.0415	0.0493	0.0942	0.0044	0.0531	0.1033	0.0178	0.0192	0.0041	0.0035	0.0174	0.0156	0.1263	0.0357	0.1096	0.0614	0.0034
18	rs1940623	6041054	0.95	0.036223894092762	0.87	0.641494868499257	0.0827413387952557	0.0737283500334822	0.0066	0.006	0.0755	0.0145	0.0499	0.0207	0.022	0.0353	0.0034	0.0415	0.0494	0.0943	0.0044	0.0531	0.1033	0.0177	0.0191	0.0041	0.0035	0.0173	0.0156	0.1263	0.0357	0.1096	0.0615	0.0034
18	rs607840	6043025	0.95	0.036223894092762	0.87	0.641494868499257	0.0757647807599279	0.0571387447713497	0.0066	0.006	0.0756	0.0146	0.0498	0.0207	0.0219	0.0353	0.0033	0.0413	0.0494	0.0943	0.0044	0.0528	0.1032	0.0185	0.0191	0.0041	0.0035	0.0173	0.0156	0.1261	0.0356	0.1099	0.0616	0.0033
18	rs623220	6044355	0.95	0.036223894092762	0.87	0.641494868499257	0.0801627553448148	0.0526960692044139	0.0066	0.006	0.0757	0.0147	0.0496	0.0208	0.022	0.0353	0.0034	0.0412	0.0494	0.0941	0.0044	0.0526	0.103	0.0187	0.019	0.0041	0.0035	0.0173	0.0157	0.1262	0.0356	0.1096	0.0615	0.0034
18	rs11661481	6044407	0.95	0.036223894092762	0.87	0.641494868499257	0.0857458407524547	0.0587627352439238	0.0066	0.006	0.0755	0.0146	0.0496	0.0208	0.0219	0.0353	0.0034	0.0413	0.0495	0.0941	0.0044	0.0528	0.1032	0.0186	0.019	0.0041	0.0035	0.0173	0.0156	0.1263	0.0355	0.1099	0.0615	0.0034
18	rs948295	6049775	0.98	0.0176313199892257	0.86	0.702596200902853	0.0344135165397277	0.045213328493622	0.0065	0.006	0.0764	0.0147	0.0478	0.0209	0.0216	0.0347	0.0026	0.0391	0.0498	0.0936	0.0043	0.0536	0.103	0.0185	0.0186	0.0035	0.0025	0.0172	0.0156	0.1338	0.0361	0.1124	0.0584	0.0028
18	rs9946356	6060006	0.98	0.0176313199892257	0.86	0.702596200902853	0.029876674751341	0.0287439639838225	0.0065	0.0059	0.0764	0.0146	0.0476	0.0208	0.0215	0.0346	0.0026	0.0389	0.05	0.0938	0.0043	0.0536	0.1033	0.0184	0.0185	0.0036	0.0025	0.0172	0.0156	0.1347	0.0361	0.1122	0.058	0.0028
18	rs61287250	6069349	0.98	0.0176313199892257	0.86	0.702596200902853	0.0238239339028023	0.0245804780415824	0.0064	0.006	0.0764	0.0145	0.0473	0.0207	0.0215	0.0345	0.0024	0.0387	0.0502	0.0941	0.0043	0.0536	0.1033	0.0183	0.0184	0.0036	0.0024	0.0172	0.0157	0.1357	0.0364	0.1122	0.0574	0.0028
18	rs9965950	6069747	0.98	0.0176313199892257	0.86	0.702596200902853	0.0237163785177739	0.0240109040340978	0.0064	0.006	0.0763	0.0145	0.0473	0.0208	0.0215	0.0345	0.0024	0.0387	0.0502	0.0942	0.0043	0.0536	0.1033	0.0183	0.0184	0.0036	0.0024	0.0172	0.0158	0.1358	0.0364	0.1122	0.0573	0.0028
18	rs8091109	6070316	0.98	0.0176313199892257	0.86	0.702596200902853	0.0273449767361837	0.0240981167671086	0.0063	0.006	0.0763	0.0145	0.0473	0.0208	0.0215	0.0345	0.0024	0.0387	0.0502	0.0942	0.0044	0.0535	0.1033	0.0182	0.0184	0.0036	0.0024	0.0169	0.0158	0.1361	0.0364	0.1124	0.0572	0.0028
18	rs72874026	6075197	0.99	0.0135827579755248	0.86	0.702596200902853	0.0401680400956331	0.0236203135640135	0.0059	0.006	0.0761	0.0144	0.047	0.0208	0.0213	0.0348	0.0024	0.0389	0.0501	0.0938	0.0044	0.0533	0.1031	0.0175	0.0186	0.0034	0.0025	0.0174	0.0157	0.1368	0.0364	0.1135	0.0572	0.0028
18	rs7242299	6075606	0.99	0.0135827579755248	0.86	0.702596200902853	0.0405367558895798	0.0261000856280835	0.0058	0.006	0.0761	0.0144	0.047	0.0208	0.0213	0.0348	0.0021	0.0389	0.0501	0.0938	0.0044	0.0533	0.1032	0.0174	0.0187	0.0034	0.0025	0.0174	0.0157	0.137	0.0364	0.1136	0.0572	0.0028
18	rs76264234	6077198	0.99	0.0135827579755248	0.86	0.702596200902853	0.0478461901728748	0.0342322255786851	0.0058	0.006	0.076	0.0143	0.047	0.0209	0.0213	0.0349	0.0021	0.0389	0.05	0.0938	0.0044	0.0532	0.1032	0.0174	0.0187	0.0034	0.0025	0.0174	0.0157	0.1372	0.0363	0.1138	0.057	0.0027
18	rs116891216	6081912	0.99	0.0135827579755248	0.87	0.641494868499257	0.0468969047319655	0.0289339893107652	0.0058	0.006	0.0758	0.0143	0.0471	0.0209	0.0211	0.035	0.002	0.0389	0.0498	0.0939	0.0045	0.0532	0.1036	0.0174	0.0187	0.0034	0.0025	0.0174	0.0157	0.1377	0.0362	0.114	0.0565	0.0027
18	rs7359730	6082338	0.99	0.0135827579755248	0.87	0.641494868499257	0.0424299162457522	0.0210949328584527	0.0058	0.006	0.0758	0.0143	0.0471	0.0209	0.0211	0.035	0.002	0.0389	0.0498	0.094	0.0045	0.0532	0.1036	0.0174	0.0187	0.0034	0.0025	0.0174	0.0157	0.1378	0.0361	0.114	0.0564	0.0027
18	rs11662751	6088451	1	0.0103504126855126	0.89	0.529866637543626	0.0349242068066625	0.0190179268182623	0.0059	0.0058	0.0756	0.0144	0.0475	0.0207	0.0209	0.0349	0.002	0.0386	0.0497	0.0935	0.0046	0.0537	0.1038	0.0177	0.0189	0.0034	0.0025	0.0177	0.0161	0.1384	0.036	0.1138	0.0551	0.0026
18	rs35450200	6089889	1	0.0103504126855126	0.9	0.479198205640863	0.0329003983655372	0.0188624929852197	0.006	0.0058	0.0755	0.0144	0.0476	0.0207	0.0208	0.035	0.002	0.0386	0.0498	0.0935	0.0047	0.0537	0.1038	0.0177	0.0189	0.0034	0.0025	0.0177	0.0161	0.1383	0.036	0.1137	0.0551	0.0026
18	rs9965494	6092174	1	0.0103504126855126	0.9	0.479198205640863	0.0332711290194126	0.0191739824496588	0.006	0.0059	0.0755	0.0144	0.0476	0.0207	0.0208	0.0351	0.002	0.0385	0.0498	0.0934	0.0047	0.0538	0.1037	0.0177	0.0189	0.0034	0.0025	0.0178	0.0162	0.1383	0.036	0.1137	0.0551	0.0026
18	rs16949405	6092934	1	0.0103504126855126	0.9	0.479198205640863	0.0343627353754567	0.0197250652650028	0.006	0.0059	0.0755	0.0144	0.0476	0.0207	0.0208	0.0351	0.002	0.0385	0.0498	0.0934	0.0047	0.0538	0.1037	0.0177	0.0189	0.0034	0.0025	0.0178	0.0162	0.1382	0.036	0.1137	0.0551	0.0026
18	rs7240633	6101540	1.01	0.0077998467636837	0.9	0.479198205640863	0.0404798795959099	0.0361066857100497	0.006	0.0059	0.0752	0.0148	0.0478	0.0207	0.0207	0.035	0.0021	0.0385	0.0499	0.0932	0.0046	0.0538	0.1034	0.0177	0.019	0.0033	0.0025	0.0178	0.0161	0.1381	0.0359	0.1136	0.0551	0.0027
18	rs16949439	6109473	1.03	0.00427993383527349	0.9	0.479198205640863	0.0172674277840286	0.00986510719793148	0.0064	0.0061	0.0738	0.0157	0.0482	0.0207	0.0203	0.0349	0.0025	0.0379	0.0493	0.0933	0.0049	0.0539	0.1018	0.0184	0.0194	0.0038	0.0025	0.0183	0.0162	0.1395	0.0352	0.1123	0.0551	0.003
18	rs78598167	6110865	1.05	0.00224065083011729	0.9	0.479198205640863	0.0161620994477436	0.00861927449289774	0.0066	0.0063	0.073	0.0161	0.0488	0.0209	0.0202	0.0346	0.0026	0.0376	0.0492	0.0934	0.0051	0.0536	0.1012	0.0189	0.0197	0.004	0.0024	0.0185	0.0163	0.14	0.0348	0.1115	0.0552	0.0031
18	rs76662260	6113898	1.06	0.00159227991053492	0.9	0.479198205640863	0.0127071753951743	0.0172310061886586	0.0069	0.0065	0.0718	0.0169	0.0498	0.0213	0.0201	0.0342	0.003	0.0372	0.0488	0.0928	0.0054	0.0529	0.1002	0.0188	0.0199	0.0043	0.0022	0.019	0.0165	0.1412	0.0343	0.1108	0.055	0.0032
18	rs9951861	6114319	1.06	0.00159227991053492	0.91	0.431857736337621	0.0113495281044286	0.0147307662903127	0.0069	0.0065	0.0718	0.0169	0.0498	0.0214	0.0203	0.0342	0.003	0.0372	0.0485	0.0927	0.0055	0.0528	0.1005	0.0189	0.02	0.0044	0.0022	0.0189	0.0165	0.1413	0.0343	0.1108	0.0549	0.0032
18	rs8084067	6115740	1.07	0.00111783012018798	0.92	0.387761932740255	0.0111913258512569	0.0182088497742041	0.0068	0.0066	0.0712	0.017	0.0499	0.0215	0.0215	0.034	0.0027	0.0379	0.0481	0.0928	0.0054	0.0529	0.1001	0.0201	0.02	0.0046	0.0021	0.019	0.0165	0.1402	0.0342	0.1102	0.0547	0.0031
18	rs12458300	6123822	1.07	0.00111783012018798	0.92	0.387761932740255	0.012255862613053	0.0268760456943843	0.0068	0.0067	0.071	0.017	0.0505	0.0218	0.0215	0.0339	0.0028	0.0377	0.0485	0.0921	0.0055	0.0526	0.0999	0.02	0.0202	0.0047	0.0022	0.019	0.0165	0.1408	0.0341	0.1103	0.0539	0.0032
18	rs58408395	6128189	1.07	0.00111783012018798	0.93	0.346822133743557	0.0137449122793989	0.0249785181636325	0.0068	0.0067	0.071	0.0171	0.0506	0.0217	0.0216	0.0341	0.0028	0.038	0.0483	0.0918	0.0055	0.0527	0.0998	0.0201	0.0202	0.0045	0.0022	0.0188	0.0165	0.1409	0.0342	0.1103	0.0536	0.0032
18	rs9947371	6133273	1.07	0.00111783012018798	0.93	0.346822133743557	0.0125594662153909	0.0414942138465787	0.0067	0.0067	0.071	0.0171	0.0508	0.0216	0.0215	0.034	0.0028	0.038	0.0484	0.0917	0.0056	0.0528	0.0999	0.02	0.0202	0.0043	0.0023	0.0188	0.0165	0.1411	0.0342	0.1102	0.0535	0.0033
18	rs112459318	6137966	1.08	0.000775170547728235	0.93	0.346822133743557	0.0138500678985479	0.0502886469647399	0.0067	0.0067	0.071	0.0171	0.0508	0.0216	0.0215	0.034	0.0028	0.038	0.0484	0.0917	0.0056	0.0529	0.0999	0.02	0.0202	0.0043	0.0023	0.0188	0.0165	0.1411	0.0342	0.1102	0.0535	0.0033
18	rs75545643	6150964	1.08	0.000775170547728235	0.94	0.308944172156586	0.0181199955446532	0.0662051806236194	0.0068	0.0068	0.0712	0.0172	0.0503	0.0215	0.0215	0.0339	0.003	0.0378	0.0485	0.0914	0.0057	0.0526	0.0998	0.02	0.0202	0.0044	0.0023	0.0187	0.0165	0.142	0.034	0.1101	0.0533	0.0034
18	rs7228441	6155894	1.08	0.000775170547728235	0.94	0.308944172156586	0.0165947807520299	0.0672394747727265	0.0068	0.0068	0.0713	0.0172	0.0501	0.0215	0.0215	0.0338	0.003	0.0377	0.0486	0.0913	0.0057	0.0526	0.0999	0.02	0.0202	0.0044	0.0024	0.0187	0.0165	0.1423	0.034	0.1101	0.0533	0.0034
18	rs35216195	6156278	1.08	0.000775170547728235	0.94	0.308944172156586	0.0186723304943188	0.0715852094895178	0.0068	0.0069	0.0714	0.0172	0.0501	0.0215	0.0215	0.0338	0.003	0.0377	0.0489	0.091	0.0057	0.0526	0.0999	0.02	0.0202	0.0044	0.0024	0.0187	0.0165	0.1422	0.034	0.11	0.0533	0.0035
18	rs74826050	6156782	1.08	0.000775170547728235	0.96	0.241969076141015	0.0214918647647642	0.0951087221176865	0.0068	0.0069	0.0715	0.0172	0.0501	0.0215	0.0215	0.0335	0.003	0.0377	0.0489	0.0908	0.0058	0.0526	0.0999	0.02	0.0202	0.0044	0.0024	0.0187	0.0165	0.1424	0.034	0.1101	0.0532	0.0035
18	rs55915629	6157331	1.08	0.000775170547728235	0.96	0.241969076141015	0.0263636436552455	0.129156384421909	0.0068	0.0069	0.0714	0.0172	0.0501	0.0215	0.0215	0.0335	0.003	0.0377	0.0489	0.0908	0.0058	0.0525	0.1002	0.02	0.0202	0.0044	0.0024	0.0187	0.0165	0.1424	0.0339	0.1101	0.0532	0.0035
18	rs12964461	6159407	1.08	0.000775170547728235	0.96	0.241969076141015	0.0346554412474315	0.136940671652922	0.0068	0.0069	0.0715	0.0172	0.0501	0.0215	0.0215	0.0335	0.003	0.0376	0.0491	0.0908	0.0057	0.0525	0.1002	0.02	0.0202	0.0044	0.0024	0.0187	0.0166	0.1424	0.0339	0.1099	0.0531	0.0035
18	rs11663723	6170017	1.08	0.000775170547728235	0.96	0.241969076141015	0.0483577551561291	0.0974293009109307	0.0069	0.007	0.0717	0.0171	0.0502	0.0216	0.0212	0.0337	0.003	0.0372	0.0495	0.0906	0.0056	0.0524	0.1001	0.02	0.0201	0.0044	0.0024	0.0188	0.0169	0.1426	0.0336	0.1093	0.0533	0.0035
18	rs17408183	6171674	1.09	0.000530937960343189	0.96	0.241969076141015	0.0468026843043946	0.0763343786965681	0.0069	0.007	0.0717	0.0171	0.0503	0.0216	0.0212	0.0337	0.003	0.0371	0.0495	0.0906	0.0056	0.0524	0.1001	0.0199	0.0201	0.0044	0.0024	0.0188	0.017	0.1427	0.0335	0.1092	0.0533	0.0035
18	rs34236331	6182072	1.09	0.000530937960343189	0.96	0.241969076141015	0.0496528148931608	0.102545696729776	0.007	0.0072	0.0716	0.017	0.0505	0.0218	0.0208	0.0338	0.003	0.0368	0.0496	0.0904	0.0057	0.0523	0.1001	0.0199	0.02	0.0044	0.0025	0.019	0.0176	0.1429	0.0335	0.1087	0.0529	0.0035
18	rs67843482	6183699	1.09	0.000530937960343189	0.97	0.212655582583661	0.0553295340596668	0.0941549343395938	0.0067	0.0072	0.0716	0.017	0.0505	0.0219	0.0207	0.0337	0.003	0.0367	0.0496	0.0904	0.0057	0.0523	0.1001	0.0199	0.0199	0.0044	0.0025	0.019	0.0176	0.1429	0.0335	0.1089	0.0531	0.0036
18	rs75369730	6190098	1.1	0.000359153920231222	0.96	0.241969076141015	0.0795596889439196	0.151765526550299	0.0067	0.0073	0.0714	0.0172	0.0508	0.022	0.0208	0.0335	0.0031	0.0367	0.0492	0.0904	0.0057	0.0524	0.1001	0.0204	0.02	0.0044	0.0026	0.0191	0.018	0.1427	0.0332	0.1085	0.0527	0.0035
18	rs60709112	6191116	1.1	0.000359153920231222	0.96	0.241969076141015	0.0805215085350984	0.174255717762222	0.0067	0.0073	0.0714	0.0172	0.0508	0.0221	0.0208	0.0335	0.0031	0.0367	0.0492	0.0905	0.0057	0.0525	0.1001	0.0205	0.0201	0.0043	0.0026	0.019	0.018	0.1424	0.033	0.1084	0.0527	0.0035
18	rs75765376	6193290	1.11	0.000239926118191363	0.96	0.241969076141015	0.11073670657208	0.332142484935134	0.0067	0.0074	0.0713	0.0173	0.0509	0.0222	0.0208	0.0335	0.0032	0.0366	0.0491	0.0906	0.0057	0.0524	0.1001	0.0207	0.0202	0.0043	0.0026	0.019	0.0181	0.1425	0.0329	0.1082	0.0526	0.0035
18	rs80344463	6197934	1.12	0.000158273456348656	0.96	0.241969076141015	0.0994513008599481	0.258393372625069	0.0067	0.0075	0.071	0.0175	0.051	0.0225	0.021	0.0338	0.0033	0.0365	0.0488	0.0905	0.0056	0.0526	0.0998	0.0211	0.0204	0.0042	0.0027	0.0191	0.0184	0.1422	0.0327	0.1075	0.0523	0.0035
18	rs79157942	6202023	1.12	0.000158273456348656	0.97	0.212655582583661	0.102509135134293	0.26294879905751	0.0067	0.0075	0.0709	0.0176	0.0511	0.0226	0.021	0.0339	0.0034	0.0364	0.0487	0.0905	0.0056	0.0526	0.0998	0.0213	0.0205	0.0042	0.0027	0.0191	0.0185	0.142	0.0325	0.1072	0.0522	0.0035
18	rs116982682	6219756	1.13	0.000103097712373358	0.97	0.212655582583661	0.10164815055565	0.200935053612401	0.0068	0.0075	0.0706	0.0178	0.0513	0.0232	0.0212	0.0344	0.0035	0.0357	0.0484	0.0907	0.0057	0.0526	0.0997	0.0221	0.0209	0.0044	0.0028	0.0191	0.0192	0.1419	0.0319	0.1064	0.051	0.0035
18	rs74964424	6236405	1.14	6.631010920326e-05	0.97	0.212655582583661	0.0904054826625142	0.209897476102261	0.0068	0.0075	0.0702	0.0179	0.0515	0.0237	0.0215	0.0344	0.0036	0.0351	0.0483	0.091	0.0058	0.0527	0.0995	0.0228	0.0212	0.0045	0.0029	0.0193	0.0198	0.1415	0.0313	0.1056	0.0504	0.0035
18	rs528801	6264811	1.12	0.000158273456348656	0.97	0.212655582583661	0.0747972014856334	0.385755371084237	0.0069	0.0075	0.0697	0.0182	0.0518	0.0246	0.0218	0.0345	0.0037	0.0344	0.0481	0.0914	0.0058	0.0527	0.0993	0.0238	0.0217	0.0048	0.003	0.0195	0.0208	0.1408	0.0305	0.1044	0.0495	0.0034
18	rs80133499	6265012	1.12	0.000158273456348656	0.97	0.212655582583661	0.0756137403373977	0.390495125114985	0.0069	0.0075	0.0697	0.0182	0.0518	0.0246	0.0218	0.0345	0.0037	0.0344	0.0481	0.0914	0.0058	0.0527	0.0993	0.0238	0.0217	0.0048	0.003	0.0195	0.0208	0.1408	0.0305	0.1044	0.0495	0.0034
18	rs77602805	6269799	1.12	0.000158273456348656	0.97	0.212655582583661	0.0951723446972951	0.507354710870207	0.0069	0.0075	0.0696	0.0182	0.0519	0.0246	0.0219	0.0345	0.0037	0.0343	0.048	0.0915	0.0058	0.0527	0.0993	0.0239	0.0217	0.0048	0.003	0.0195	0.0208	0.1408	0.0304	0.1043	0.0494	0.0034
18	rs7226711	6293196	1.12	0.000158273456348656	0.97	0.212655582583661	0.0434360890502953	0.30742288181443	0.007	0.0075	0.0695	0.0182	0.0522	0.0246	0.0221	0.0346	0.0039	0.0339	0.0479	0.0917	0.0057	0.0524	0.0996	0.0241	0.0217	0.005	0.003	0.0196	0.021	0.1408	0.03	0.1041	0.0493	0.0034
18	rs11663096	6294683	1.12	0.000158273456348656	0.98	0.18597139562509	0.0414109331330835	0.325544399730845	0.007	0.0075	0.0695	0.0182	0.0522	0.0246	0.0221	0.0346	0.0039	0.0339	0.0479	0.0917	0.0057	0.0524	0.0996	0.0241	0.0217	0.005	0.003	0.0196	0.0211	0.1408	0.03	0.1041	0.0493	0.0034
18	rs75604846	6297769	1.12	0.000158273456348656	0.98	0.18597139562509	0.0408648604026789	0.354535666146967	0.007	0.0075	0.0695	0.0182	0.0522	0.0246	0.0221	0.0346	0.0039	0.0339	0.0479	0.0917	0.0057	0.0524	0.0996	0.0241	0.0217	0.005	0.003	0.0196	0.0211	0.1408	0.03	0.1041	0.0493	0.0034
18	rs74645110	6301903	1.12	0.000158273456348656	0.98	0.18597139562509	0.0385923354501931	0.337177856360444	0.007	0.0075	0.0695	0.0182	0.0522	0.0246	0.0221	0.0345	0.0039	0.0339	0.0479	0.0917	0.0057	0.0524	0.0996	0.0241	0.0217	0.005	0.003	0.0196	0.0211	0.1407	0.03	0.1041	0.0493	0.0034
18	rs675060	6308208	1.12	0.000158273456348656	0.96	0.241969076141015	0.0345916623729303	0.29385954252709	0.0069	0.0075	0.0695	0.0182	0.0522	0.0246	0.0221	0.0345	0.0039	0.0339	0.0479	0.0917	0.0057	0.0523	0.0997	0.0242	0.0217	0.0051	0.003	0.0196	0.0211	0.1407	0.03	0.1041	0.0493	0.0035
18	rs1670131	6315744	1.12	0.000158273456348656	0.96	0.241969076141015	0.0291016179586612	0.206719395934027	0.0069	0.0076	0.0694	0.0182	0.0521	0.0246	0.0221	0.0343	0.0039	0.0339	0.0479	0.0916	0.0057	0.0523	0.0997	0.0242	0.0216	0.0053	0.003	0.0196	0.0212	0.1406	0.0299	0.1042	0.0493	0.0037
18	rs76038480	6316805	1.12	0.000158273456348656	0.96	0.241969076141015	0.0304324571369404	0.217805015442632	0.0069	0.0076	0.0694	0.0182	0.0521	0.0246	0.0221	0.0343	0.0039	0.0339	0.0479	0.0916	0.0057	0.0523	0.0997	0.0243	0.0216	0.0053	0.003	0.0196	0.0212	0.1406	0.0299	0.1042	0.0493	0.0037
18	rs17502090	6332345	1.11	0.000239926118191363	0.96	0.241969076141015	0.0326671022460737	0.151765526550299	0.0071	0.0076	0.0692	0.0181	0.0521	0.0245	0.0222	0.0344	0.0039	0.0336	0.0477	0.0915	0.0056	0.0523	0.0999	0.0246	0.0214	0.0052	0.003	0.0196	0.0214	0.1404	0.03	0.1043	0.0494	0.0037
18	rs341187	6333867	1.11	0.000239926118191363	0.96	0.241969076141015	0.0335947816649993	0.156252030030194	0.0071	0.0076	0.0691	0.0181	0.0521	0.0245	0.0222	0.0344	0.0039	0.0336	0.0477	0.0915	0.0056	0.0523	0.0999	0.0246	0.0214	0.0052	0.003	0.0196	0.0214	0.1404	0.03	0.1043	0.0494	0.0037
18	rs72863199	6334096	1.11	0.000239926118191363	0.96	0.241969076141015	0.0337448986219799	0.161560986204375	0.0071	0.0075	0.0691	0.0181	0.0521	0.0245	0.0222	0.0344	0.0039	0.0336	0.0477	0.0915	0.0056	0.0523	0.0999	0.0246	0.0214	0.0052	0.003	0.0196	0.0214	0.1404	0.03	0.1043	0.0494	0.0037
18	rs117919938	6352502	1.11	0.000239926118191363	0.96	0.241969076141015	0.0591003358325687	0.210641341207659	0.0072	0.0073	0.0688	0.0182	0.052	0.0247	0.0226	0.0343	0.004	0.0333	0.0478	0.0913	0.0054	0.052	0.0999	0.0255	0.0213	0.0052	0.003	0.0197	0.0216	0.1403	0.0301	0.1041	0.0496	0.0038
18	rs16949968	6363280	1.1	0.000359153920231222	0.96	0.241969076141015	0.0596341037186808	0.114274638634281	0.0073	0.0071	0.0683	0.0184	0.0517	0.025	0.0231	0.0342	0.004	0.033	0.0479	0.0911	0.005	0.0517	0.0998	0.0268	0.0211	0.0052	0.0029	0.0198	0.0218	0.14	0.0302	0.1037	0.0499	0.0038
18	rs163748	6369092	1.1	0.000359153920231222	0.96	0.241969076141015	0.0489376719141511	0.0843724367190833	0.0074	0.007	0.0682	0.0184	0.0517	0.0251	0.0231	0.0342	0.004	0.033	0.048	0.0911	0.005	0.0516	0.0998	0.0271	0.0211	0.0052	0.003	0.0198	0.0218	0.14	0.0302	0.1036	0.05	0.0039
18	rs72864876	6371757	1.1	0.000359153920231222	0.96	0.241969076141015	0.0543171054207908	0.0769185302473213	0.0074	0.007	0.0681	0.0184	0.0517	0.0252	0.0232	0.0342	0.004	0.033	0.0479	0.091	0.0049	0.0515	0.0997	0.0273	0.021	0.0052	0.003	0.0198	0.0218	0.1401	0.0302	0.1036	0.05	0.0039
18	rs61036430	6375689	1.1	0.000359153920231222	0.96	0.241969076141015	0.062274811946665	0.0608697093311226	0.0074	0.0069	0.0679	0.0184	0.0518	0.0254	0.0233	0.0342	0.004	0.033	0.0479	0.091	0.0049	0.0513	0.0995	0.0276	0.021	0.0052	0.0031	0.0198	0.0217	0.1404	0.0301	0.1036	0.05	0.0039
18	rs67347936	6384352	1.1	0.000359153920231222	0.96	0.241969076141015	0.0766316067280624	0.05559810062116	0.0074	0.0068	0.0677	0.0187	0.0518	0.0257	0.0234	0.0342	0.004	0.0331	0.0478	0.0909	0.0047	0.0509	0.099	0.028	0.0211	0.0052	0.0033	0.0197	0.0217	0.1404	0.03	0.1036	0.0501	0.0039
18	rs1436907	6384431	1.1	0.000359153920231222	0.96	0.241969076141015	0.0766316067280624	0.0584363811717899	0.0074	0.0068	0.0677	0.0187	0.0518	0.0257	0.0234	0.0342	0.004	0.0331	0.0478	0.0909	0.0047	0.0509	0.099	0.028	0.0211	0.0052	0.0033	0.0197	0.0217	0.1404	0.03	0.1036	0.0501	0.0039
18	rs59413854	6386849	1.1	0.000359153920231222	0.96	0.241969076141015	0.0907443139365336	0.101972173918207	0.0074	0.0068	0.0675	0.0187	0.0518	0.0259	0.0235	0.0343	0.0041	0.033	0.0478	0.0908	0.0047	0.0507	0.099	0.0281	0.0211	0.0053	0.0033	0.0197	0.0218	0.1404	0.03	0.1036	0.0501	0.0039
18	rs62079200	6388076	1.09	0.000530937960343189	0.95	0.274028283204826	0.105199034630645	0.119970831647177	0.0074	0.0066	0.0672	0.0187	0.0519	0.0261	0.0235	0.0344	0.0038	0.0329	0.0478	0.0906	0.0045	0.0512	0.0989	0.0284	0.021	0.0053	0.0032	0.0197	0.0221	0.1404	0.03	0.1036	0.0502	0.0039
18	rs6506385	6393194	1.09	0.000530937960343189	0.95	0.274028283204826	0.109696917142456	0.133843103909658	0.0074	0.0065	0.067	0.0187	0.0519	0.0261	0.0235	0.0345	0.0037	0.0329	0.0478	0.0905	0.0044	0.0514	0.0989	0.0286	0.021	0.0053	0.0031	0.0197	0.0222	0.1404	0.03	0.1035	0.0503	0.0038
18	rs58627548	6394592	1.09	0.000530937960343189	0.95	0.274028283204826	0.111782559522904	0.154241654170004	0.0073	0.0065	0.067	0.0187	0.0519	0.0261	0.0235	0.0345	0.0037	0.0329	0.0478	0.0905	0.0044	0.0514	0.0989	0.0286	0.021	0.0053	0.0031	0.0197	0.0222	0.1404	0.03	0.1035	0.0503	0.0038
18	rs4798442	6398817	1.09	0.000530937960343189	0.95	0.274028283204826	0.117614921519238	0.0937586430663705	0.0074	0.0066	0.0667	0.0188	0.0521	0.0262	0.0236	0.0348	0.0037	0.0328	0.0477	0.0907	0.0045	0.0513	0.0986	0.0286	0.0209	0.0053	0.003	0.0196	0.0226	0.1401	0.03	0.1035	0.0503	0.0039
18	rs16950040	6401072	1.08	0.000775170547728235	0.95	0.274028283204826	0.11325138683043	0.14648136960889	0.0074	0.0066	0.0665	0.0189	0.0523	0.0264	0.0237	0.0348	0.0037	0.0329	0.0479	0.0909	0.0046	0.0511	0.0979	0.0287	0.0211	0.0053	0.003	0.0198	0.0229	0.139	0.03	0.1031	0.0504	0.0042
18	rs17503204	6401412	1.08	0.000775170547728235	0.97	0.212655582583661	0.119446226119604	0.180374233113658	0.0074	0.0066	0.0665	0.0188	0.0523	0.0264	0.0237	0.0348	0.0037	0.0329	0.0479	0.0908	0.0046	0.0512	0.0978	0.0288	0.0211	0.0053	0.003	0.0198	0.0229	0.1389	0.03	0.103	0.0504	0.0042
18	rs17412260	6404501	1.08	0.000775170547728235	0.97	0.212655582583661	0.129405808699391	0.160784872734272	0.0074	0.0067	0.0667	0.0186	0.0523	0.0265	0.0239	0.0349	0.0037	0.033	0.0479	0.0908	0.0048	0.0513	0.0974	0.0292	0.0211	0.0053	0.003	0.02	0.023	0.1385	0.03	0.1025	0.0504	0.0042
18	rs4797242	6407483	1.08	0.000775170547728235	0.97	0.212655582583661	0.153581070658309	0.164287752496347	0.0074	0.0067	0.0666	0.0185	0.0522	0.0266	0.0239	0.035	0.004	0.0331	0.048	0.0909	0.0047	0.0514	0.0974	0.0293	0.0211	0.0053	0.003	0.02	0.0229	0.1381	0.0301	0.1019	0.0504	0.0043
18	rs9303983	6413412	1.08	0.000775170547728235	0.97	0.212655582583661	0.168217206076776	0.35129316611684	0.0076	0.007	0.0664	0.0185	0.0516	0.0271	0.0243	0.0354	0.004	0.0327	0.0481	0.0908	0.005	0.0515	0.0978	0.0296	0.021	0.0057	0.0032	0.02	0.0231	0.1368	0.0303	0.0992	0.0516	0.0042
18	rs341242	6415308	1.08	0.000775170547728235	0.97	0.212655582583661	0.265467520282364	0.372646469071057	0.0077	0.0072	0.0662	0.0186	0.0514	0.0273	0.0247	0.0354	0.0043	0.0321	0.0479	0.0911	0.0052	0.0514	0.0985	0.0298	0.0206	0.0061	0.0034	0.02	0.0231	0.1355	0.0302	0.0978	0.0522	0.0046
18	rs59376876	6415596	1.08	0.000775170547728235	0.97	0.212655582583661	0.286704045061366	0.393835344808944	0.0081	0.0072	0.0662	0.0186	0.0513	0.0273	0.0246	0.0355	0.0043	0.0321	0.0479	0.0911	0.0053	0.0514	0.0984	0.0298	0.0206	0.0063	0.0034	0.02	0.0228	0.1353	0.0302	0.0976	0.0523	0.0047
18	rs77686615	6416465	1.07	0.00111783012018798	0.97	0.212655582583661	0.291430682846299	0.360418639253829	0.0082	0.0073	0.0659	0.019	0.0514	0.0274	0.0246	0.0356	0.0043	0.032	0.0478	0.0911	0.0055	0.0516	0.0981	0.0298	0.0205	0.0065	0.0035	0.02	0.0227	0.1347	0.0302	0.0973	0.0524	0.0049
18	rs76805277	6422169	1.07	0.00111783012018798	0.97	0.212655582583661	0.238011270740469	0.255898553140509	0.0086	0.0076	0.0653	0.0192	0.0513	0.0277	0.0246	0.036	0.0049	0.0321	0.0481	0.0908	0.0063	0.0513	0.099	0.0294	0.0208	0.0069	0.004	0.0202	0.0224	0.1313	0.0306	0.0955	0.0532	0.0054
18	rs12373231	6426615	1.06	0.00159227991053492	0.97	0.212655582583661	0.251401552850723	0.286678328200725	0.0089	0.0078	0.0649	0.0194	0.0513	0.0278	0.0245	0.0364	0.0053	0.0322	0.0483	0.0907	0.0068	0.051	0.0998	0.0292	0.021	0.0072	0.0044	0.0203	0.0222	0.1287	0.0309	0.094	0.0538	0.0058
18	rs882838	6429648	1.05	0.00224065083011729	0.97	0.212655582583661	0.306941210121958	0.359415335251917	0.0091	0.0079	0.0643	0.0196	0.0509	0.028	0.0248	0.0368	0.0057	0.0322	0.0483	0.0904	0.0073	0.0508	0.1002	0.0291	0.0212	0.0074	0.0047	0.0205	0.0221	0.1268	0.0313	0.0925	0.0545	0.0061
18	rs9944675	6433650	1.01	0.0077998467636837	0.97	0.212655582583661	0.568267539455585	0.628059327187772	0.0098	0.0086	0.0632	0.0207	0.05	0.0289	0.0255	0.0372	0.0064	0.0331	0.0487	0.0891	0.0086	0.0509	0.1016	0.0294	0.0226	0.0075	0.0064	0.0208	0.0212	0.1189	0.0326	0.0877	0.056	0.0069
18	rs1426333	6437844	1.01	0.0077998467636837	0.97	0.212655582583661	0.578291754207181	0.619090686621064	0.0098	0.0085	0.0629	0.0205	0.0502	0.0286	0.0247	0.0375	0.0064	0.0335	0.0489	0.0888	0.0087	0.0509	0.1012	0.0294	0.0221	0.0074	0.0063	0.0212	0.0212	0.1191	0.0329	0.0877	0.0567	0.0073
18	rs79766429	6440779	1	0.0103504126855126	0.97	0.212655582583661	0.683244445595888	0.799026498068303	0.01	0.0084	0.0629	0.0207	0.0496	0.0289	0.025	0.0371	0.0065	0.0329	0.0488	0.0889	0.0088	0.0506	0.1019	0.0294	0.0221	0.0075	0.0066	0.0214	0.0209	0.1184	0.0337	0.0875	0.0568	0.0071
18	rs56104518	6441958	1	0.0103504126855126	0.97	0.212655582583661	0.729334125315113	0.786052097290542	0.0101	0.0085	0.0631	0.0208	0.0496	0.029	0.0251	0.037	0.0066	0.0327	0.0487	0.089	0.0088	0.0506	0.1018	0.0295	0.0221	0.0072	0.0066	0.0215	0.0209	0.1184	0.0335	0.0875	0.0568	0.0072
18	rs11661904	6446242	1	0.0103504126855126	0.97	0.212655582583661	0.710233251358174	0.716052655023816	0.0101	0.0084	0.0631	0.0208	0.0496	0.0286	0.0252	0.0366	0.0066	0.0328	0.0491	0.0893	0.0088	0.0507	0.1019	0.0294	0.022	0.0072	0.0067	0.0217	0.0209	0.1182	0.0338	0.0869	0.057	0.0072
18	rs34515857	6447799	0.99	0.0135827579755248	0.97	0.212655582583661	0.708379990180694	0.711129449304477	0.0101	0.0084	0.063	0.0208	0.0496	0.0285	0.0252	0.0365	0.0066	0.0328	0.0492	0.0893	0.0088	0.0508	0.1019	0.0294	0.022	0.0071	0.0067	0.0217	0.0209	0.1182	0.0339	0.0869	0.057	0.0072
18	rs890409	6449230	0.99	0.0135827579755248	0.97	0.212655582583661	0.697452861385295	0.666433708853636	0.0101	0.0084	0.0628	0.0208	0.0497	0.0284	0.0251	0.0365	0.0066	0.0329	0.0492	0.0893	0.0087	0.0509	0.102	0.0293	0.022	0.0072	0.0067	0.0218	0.0209	0.1181	0.034	0.0868	0.0573	0.0072
18	rs16950114	6450009	0.99	0.0135827579755248	0.96	0.241969076141015	0.69701146738649	0.667462209667428	0.0101	0.0084	0.0625	0.0209	0.0497	0.0284	0.0252	0.0365	0.0066	0.0329	0.049	0.0894	0.0089	0.0509	0.1022	0.0293	0.0219	0.0073	0.0066	0.0218	0.0208	0.1179	0.0341	0.0866	0.0574	0.0072
18	rs4479336	6451515	0.99	0.0135827579755248	0.96	0.241969076141015	0.640489808432962	0.815269235552808	0.0102	0.0085	0.062	0.0214	0.0503	0.0288	0.0257	0.036	0.0067	0.0326	0.048	0.0893	0.0082	0.0503	0.1023	0.0294	0.0226	0.0072	0.0065	0.0219	0.0212	0.1169	0.0347	0.0861	0.0581	0.0072
18	rs2114280	6454509	0.99	0.0135827579755248	0.97	0.212655582583661	0.587784824903558	0.751025226156199	0.0102	0.0085	0.0619	0.0211	0.0504	0.0288	0.0259	0.036	0.0067	0.0326	0.0483	0.0893	0.0083	0.0503	0.1024	0.0294	0.0226	0.0072	0.0062	0.022	0.0212	0.1169	0.0349	0.0858	0.0581	0.0072
18	rs72865177	6459227	0.99	0.0135827579755248	0.97	0.212655582583661	0.593036590088355	0.816805127423927	0.0102	0.0085	0.0619	0.0211	0.0505	0.0288	0.0259	0.0361	0.0067	0.0327	0.0484	0.0892	0.0081	0.0503	0.1026	0.0296	0.0226	0.0071	0.0061	0.022	0.0212	0.1169	0.0348	0.0856	0.0582	0.0072
18	rs11659676	6461230	0.99	0.0135827579755248	0.97	0.212655582583661	0.60712384484779	0.83096374337639	0.0102	0.0085	0.062	0.0212	0.0505	0.0289	0.0259	0.0357	0.0068	0.0327	0.0486	0.0892	0.0078	0.0505	0.1027	0.0296	0.0227	0.0069	0.006	0.022	0.0213	0.1169	0.0349	0.0853	0.0581	0.0073
18	rs9957985	6470527	0.99	0.0135827579755248	0.96	0.241969076141015	0.669311768454449	0.804688262815214	0.0101	0.0086	0.062	0.0216	0.0503	0.0293	0.0261	0.0356	0.0069	0.0327	0.0486	0.0892	0.0079	0.0504	0.1018	0.0298	0.0228	0.0069	0.006	0.0224	0.0214	0.1166	0.0349	0.0845	0.0583	0.0073
18	rs77341824	6474441	0.98	0.0176313199892257	0.95	0.274028283204826	0.694145448033893	0.795969626999015	0.0104	0.0087	0.062	0.0218	0.0506	0.0298	0.0263	0.0358	0.0069	0.0327	0.0488	0.0884	0.0079	0.0501	0.1008	0.0299	0.023	0.007	0.006	0.0226	0.0216	0.1162	0.0351	0.0837	0.0585	0.0073
18	rs12957874	6477778	0.98	0.0176313199892257	0.95	0.274028283204826	0.712980026000733	0.754799266333621	0.0105	0.0088	0.062	0.0219	0.0508	0.0303	0.0264	0.0359	0.0069	0.0328	0.0489	0.0879	0.0079	0.0501	0.1	0.0303	0.023	0.007	0.0061	0.0229	0.0217	0.1161	0.0353	0.0826	0.0585	0.0073
18	rs16950172	6482886	0.98	0.0176313199892257	0.95	0.274028283204826	0.633497688554613	0.72352640860103	0.0105	0.0089	0.0619	0.0221	0.0509	0.0308	0.0269	0.0355	0.0068	0.0332	0.0487	0.0883	0.0076	0.0502	0.0992	0.0305	0.0232	0.0072	0.006	0.0228	0.022	0.1158	0.0349	0.0826	0.0584	0.007
18	rs117744212	6486442	0.96	0.0287844243890396	0.95	0.274028283204826	0.474813474852879	0.656168761085753	0.0103	0.0089	0.0605	0.0231	0.052	0.0316	0.0276	0.0351	0.0066	0.0353	0.0489	0.0875	0.0067	0.0513	0.0965	0.0307	0.0235	0.0073	0.0058	0.0237	0.0226	0.1136	0.0344	0.0824	0.0592	0.0068
18	rs12458804	6490913	0.94	0.0451461751884772	0.95	0.274028283204826	0.398059519474037	0.675997974977906	0.0103	0.0083	0.06	0.0235	0.052	0.0321	0.028	0.035	0.0066	0.0367	0.049	0.0872	0.0064	0.0508	0.0953	0.0309	0.0241	0.0074	0.0058	0.0244	0.0231	0.1128	0.0342	0.0829	0.0584	0.0067
18	rs12970972	6494050	0.94	0.0451461751884772	0.95	0.274028283204826	0.391827585338945	0.664524599777333	0.0103	0.0083	0.06	0.0235	0.0521	0.0321	0.028	0.035	0.0065	0.0368	0.049	0.0873	0.0063	0.0508	0.0953	0.0308	0.0241	0.0074	0.0058	0.0244	0.0231	0.1128	0.0342	0.0829	0.0584	0.0067
18	rs35286439	6494673	0.94	0.0451461751884772	0.95	0.274028283204826	0.392890795170031	0.658511805698387	0.0103	0.0083	0.06	0.0235	0.0521	0.0321	0.028	0.035	0.0065	0.0368	0.049	0.0874	0.0063	0.0508	0.0953	0.0308	0.0241	0.0074	0.0058	0.0244	0.0231	0.1127	0.0342	0.083	0.0584	0.0067
18	rs72868523	6496868	0.93	0.0557421353933153	0.95	0.274028283204826	0.251180244356947	0.635459337038587	0.0105	0.008	0.0612	0.0225	0.0524	0.0322	0.0279	0.035	0.006	0.0374	0.0493	0.0885	0.0061	0.0506	0.0943	0.0306	0.0242	0.0076	0.0057	0.0241	0.0231	0.1118	0.035	0.084	0.0576	0.0066
18	rs1426340	6496923	0.93	0.0557421353933153	0.95	0.274028283204826	0.243501703735415	0.629653692671929	0.0105	0.008	0.0612	0.0225	0.0524	0.0323	0.0279	0.035	0.006	0.0374	0.0492	0.0886	0.006	0.0505	0.0943	0.0306	0.0242	0.0076	0.0057	0.024	0.0231	0.1117	0.035	0.0841	0.0575	0.0066
18	rs62079232	6502770	0.92	0.0682081798453755	0.95	0.274028283204826	0.428086174568021	0.418218156934874	0.0103	0.0076	0.0624	0.0206	0.0517	0.0317	0.0271	0.0334	0.0053	0.0372	0.0511	0.09	0.0052	0.0493	0.0963	0.0291	0.0228	0.0085	0.0056	0.023	0.0224	0.1168	0.0341	0.0874	0.0567	0.0065
18	rs11873891	6505597	0.92	0.0682081798453755	0.95	0.274028283204826	0.693338037461007	0.403643883507069	0.0104	0.0077	0.0628	0.0204	0.0514	0.0318	0.0271	0.0328	0.0052	0.0374	0.0516	0.0891	0.0049	0.0487	0.0981	0.0285	0.0224	0.0087	0.0057	0.0228	0.0222	0.1186	0.0335	0.088	0.0566	0.0065
18	rs74609725	6505728	0.92	0.0682081798453755	0.95	0.274028283204826	0.687697932876697	0.409482667189685	0.0104	0.0076	0.0628	0.0204	0.0514	0.0318	0.0271	0.0327	0.0052	0.0375	0.0516	0.0891	0.0049	0.0487	0.0981	0.0285	0.0224	0.0087	0.0057	0.0228	0.0222	0.1186	0.0335	0.088	0.0566	0.0065
18	rs8091102	6505881	0.92	0.0682081798453755	0.95	0.274028283204826	0.663113023194111	0.389468952418388	0.0104	0.0076	0.0626	0.0204	0.0514	0.0318	0.0271	0.033	0.0052	0.0376	0.0516	0.0891	0.0048	0.0487	0.0981	0.0285	0.0224	0.0087	0.0055	0.0228	0.0223	0.1187	0.0335	0.088	0.0566	0.0065
18	rs34048464	6508035	0.92	0.0682081798453755	0.95	0.274028283204826	0.782233823775607	0.386267000916768	0.0105	0.0076	0.0626	0.0203	0.0514	0.0318	0.0271	0.0329	0.0052	0.0375	0.0516	0.0892	0.0048	0.0486	0.0979	0.029	0.0223	0.0088	0.0055	0.0227	0.0222	0.1185	0.0335	0.0881	0.0567	0.0066
18	rs57979553	6510030	0.92	0.0682081798453755	0.95	0.274028283204826	0.798714621831612	0.392421213974657	0.0105	0.0076	0.0627	0.0202	0.0514	0.0317	0.0271	0.0328	0.0052	0.0375	0.0515	0.0896	0.0048	0.0485	0.0979	0.029	0.0223	0.0089	0.0055	0.0227	0.0222	0.1184	0.0334	0.0881	0.0567	0.0067
18	rs79852297	6511204	0.92	0.0682081798453755	0.95	0.274028283204826	0.757869531646151	0.402349499747689	0.0105	0.0076	0.0628	0.0201	0.0512	0.0317	0.0271	0.0328	0.0053	0.0374	0.0514	0.0897	0.0048	0.0484	0.0979	0.029	0.0223	0.0089	0.0054	0.0226	0.0222	0.1184	0.0334	0.0884	0.0566	0.0068
18	rs4798453	6511473	0.92	0.0682081798453755	0.93	0.346822133743557	0.755657440381657	0.397183414126187	0.0105	0.0075	0.0629	0.0201	0.0511	0.0316	0.027	0.0328	0.0053	0.0374	0.0514	0.0898	0.0048	0.0484	0.098	0.029	0.0223	0.009	0.0053	0.0226	0.0222	0.1184	0.0334	0.0888	0.0566	0.0069
18	rs12966147	6512418	0.92	0.0682081798453755	0.93	0.346822133743557	0.77412643080001	0.38166914454775	0.0106	0.0075	0.0631	0.0198	0.0509	0.0312	0.0268	0.0329	0.0054	0.0374	0.0513	0.0906	0.0049	0.0481	0.0982	0.0283	0.0222	0.0091	0.0054	0.0225	0.0222	0.1185	0.0331	0.0895	0.0562	0.0071
18	rs73379446	6513872	0.92	0.0682081798453755	0.93	0.346822133743557	0.869345346713445	0.365195160757507	0.0105	0.0075	0.0632	0.0192	0.0514	0.0305	0.0264	0.0332	0.0056	0.0373	0.0513	0.0914	0.005	0.0478	0.0981	0.0272	0.0222	0.0093	0.0055	0.0225	0.0222	0.1187	0.033	0.0909	0.0559	0.0074
18	rs12967361	6516387	0.92	0.0682081798453755	0.93	0.346822133743557	0.800355244283711	0.363936452423715	0.0105	0.0074	0.0636	0.0192	0.0514	0.0302	0.0263	0.0332	0.0056	0.0377	0.0512	0.0914	0.0051	0.0478	0.0981	0.027	0.022	0.0093	0.0056	0.0225	0.0222	0.1188	0.033	0.091	0.0557	0.0074
18	rs7506840	6522756	0.92	0.0682081798453755	0.93	0.346822133743557	0.754742920568343	0.367842447748089	0.0105	0.0074	0.0638	0.0193	0.0514	0.03	0.0262	0.0332	0.0056	0.0379	0.0512	0.0913	0.0051	0.0479	0.0981	0.0269	0.0219	0.0095	0.0053	0.0225	0.0222	0.1189	0.033	0.0911	0.0556	0.0074
18	rs74955809	6527241	0.92	0.0682081798453755	0.94	0.308944172156586	0.462469024445992	0.300499250035185	0.0102	0.0074	0.0638	0.0198	0.0522	0.0292	0.0258	0.0332	0.0056	0.0384	0.0511	0.0928	0.0053	0.048	0.0983	0.0256	0.0218	0.0093	0.0054	0.0227	0.0219	0.1196	0.0327	0.092	0.0543	0.0073
18	rs79705333	6532912	0.92	0.0682081798453755	0.94	0.308944172156586	0.501805336830488	0.305269117735672	0.0102	0.0074	0.0638	0.0198	0.0522	0.0291	0.0257	0.0332	0.0056	0.0384	0.0511	0.0929	0.0053	0.048	0.0986	0.0256	0.0218	0.0093	0.0054	0.0227	0.0219	0.1193	0.0326	0.0919	0.0543	0.0073
18	rs7241840	6533752	0.92	0.0682081798453755	0.94	0.308944172156586	0.489872619101996	0.312826994123563	0.0102	0.0074	0.0639	0.0198	0.0522	0.0288	0.0257	0.0332	0.0056	0.0384	0.0511	0.0929	0.0053	0.048	0.0986	0.0256	0.0218	0.0093	0.0054	0.0227	0.0219	0.1195	0.0326	0.0919	0.0543	0.0073
18	rs118069702	6535080	0.92	0.0682081798453755	0.94	0.308944172156586	0.465753507731995	0.309821246674187	0.0102	0.0074	0.0639	0.0198	0.0522	0.0288	0.0257	0.0332	0.0056	0.0384	0.0511	0.0929	0.0053	0.048	0.0986	0.0256	0.0218	0.0093	0.0054	0.0227	0.0219	0.1195	0.0326	0.0919	0.0543	0.0073
18	rs12956957	6540881	0.92	0.0682081798453755	0.94	0.308944172156586	0.372121666583902	0.355660053271068	0.0106	0.0075	0.0637	0.0198	0.0522	0.0284	0.0257	0.0332	0.0056	0.0385	0.0511	0.0929	0.0053	0.0479	0.0985	0.0253	0.0219	0.0092	0.0054	0.0229	0.0221	0.1196	0.0327	0.092	0.0541	0.0072
18	rs11875321	6543983	0.92	0.0682081798453755	0.94	0.308944172156586	0.13104198905076	0.317654058953631	0.0105	0.0077	0.0628	0.02	0.0536	0.0281	0.026	0.0325	0.0054	0.0392	0.052	0.0925	0.0057	0.0482	0.0961	0.025	0.0218	0.0088	0.0054	0.0234	0.0221	0.1202	0.0333	0.0925	0.0535	0.0068
18	rs8095455	6546355	0.92	0.0682081798453755	0.94	0.308944172156586	0.107716416707817	0.40792341716804	0.0105	0.008	0.0625	0.0199	0.0544	0.027	0.026	0.0323	0.0055	0.0394	0.0526	0.0923	0.006	0.0487	0.0955	0.0246	0.0213	0.0086	0.0053	0.0236	0.0225	0.1207	0.0338	0.0927	0.0531	0.0067
18	rs12604318	6546713	0.92	0.0682081798453755	0.94	0.308944172156586	0.0946986528855392	0.415474777347755	0.0105	0.008	0.0624	0.0199	0.0544	0.0268	0.026	0.0323	0.0055	0.0394	0.0525	0.0923	0.0061	0.0487	0.0955	0.0246	0.0214	0.0086	0.0053	0.0236	0.0225	0.1208	0.0338	0.0928	0.0531	0.0067
18	rs6506408	6549305	0.92	0.0682081798453755	0.94	0.308944172156586	0.114479772125081	0.439146223520979	0.0105	0.008	0.0624	0.0199	0.0544	0.0268	0.0261	0.0323	0.0055	0.0392	0.0525	0.0923	0.0061	0.0487	0.0955	0.0247	0.0214	0.0086	0.0054	0.0236	0.0225	0.1208	0.0338	0.0928	0.0531	0.0067
18	rs75369474	6552665	0.92	0.0682081798453755	0.94	0.308944172156586	0.0693021969995052	0.317412186352451	0.0104	0.008	0.062	0.0198	0.0545	0.0268	0.0261	0.0324	0.0054	0.0392	0.0524	0.0925	0.006	0.0487	0.0955	0.0247	0.0215	0.0086	0.0054	0.0236	0.0226	0.1212	0.0338	0.0926	0.0531	0.0066
18	rs74955240	6556639	0.92	0.0682081798453755	0.95	0.274028283204826	0.0537121906239952	0.295988851062191	0.0104	0.008	0.062	0.0198	0.0545	0.0267	0.0261	0.0324	0.0054	0.0393	0.0523	0.0926	0.006	0.0487	0.0955	0.0246	0.0215	0.0086	0.0053	0.0236	0.0226	0.1213	0.0337	0.0927	0.053	0.0066
18	rs8095065	6560842	0.92	0.0682081798453755	0.95	0.274028283204826	0.0342360109744614	0.283750872450552	0.0103	0.008	0.0616	0.0196	0.0546	0.0265	0.0261	0.0326	0.0054	0.0398	0.0518	0.0929	0.006	0.0485	0.0954	0.0245	0.0217	0.0085	0.0052	0.0237	0.0227	0.1218	0.0336	0.0928	0.053	0.0065
18	rs1079032	6564219	0.92	0.0682081798453755	0.95	0.274028283204826	0.00922870286767511	0.214159840419242	0.0103	0.0079	0.0614	0.0193	0.0547	0.0264	0.0262	0.0324	0.0052	0.0402	0.0517	0.0934	0.0059	0.0491	0.0952	0.0244	0.0218	0.0081	0.0046	0.0237	0.0228	0.1225	0.0335	0.0931	0.0529	0.0061
18	rs28488440	6565863	0.94	0.0451461751884772	0.95	0.274028283204826	0.00532257317083678	0.273404264652528	0.0094	0.0078	0.0612	0.018	0.0562	0.0238	0.0256	0.0328	0.0049	0.0413	0.0521	0.0958	0.0059	0.0514	0.0951	0.0232	0.0209	0.0076	0.0046	0.0246	0.0229	0.1242	0.0334	0.0922	0.0532	0.005
18	rs77400946	6565982	0.94	0.0451461751884772	0.95	0.274028283204826	0.00650010205164593	0.229188496529739	0.0092	0.0077	0.0611	0.0179	0.0562	0.0235	0.0255	0.0328	0.005	0.0409	0.052	0.0959	0.0059	0.0517	0.0954	0.023	0.0207	0.0075	0.0046	0.0246	0.0229	0.1245	0.0332	0.0933	0.0529	0.0049
18	rs78653177	6566469	0.94	0.0451461751884772	0.96	0.241969076141015	0.00570835095736381	0.129245929711277	0.0086	0.0075	0.0609	0.0175	0.0576	0.022	0.0249	0.0331	0.0046	0.0409	0.0526	0.0973	0.006	0.0526	0.0962	0.0221	0.0199	0.0066	0.0044	0.0252	0.0233	0.1252	0.0335	0.0929	0.053	0.0045
18	rs948426	6567182	0.94	0.0451461751884772	0.96	0.241969076141015	0.0122498470796142	0.169591640529067	0.008	0.0074	0.0607	0.017	0.059	0.0204	0.0243	0.0338	0.0042	0.0407	0.0531	0.0988	0.006	0.0536	0.0971	0.0212	0.0191	0.006	0.0041	0.0258	0.0236	0.1258	0.0337	0.0923	0.0531	0.004
18	rs8098828	6576274	0.94	0.0451461751884772	0.96	0.241969076141015	0.0285854363981676	0.185647165013415	0.0082	0.0074	0.0599	0.0172	0.0597	0.02	0.0243	0.0336	0.0042	0.0406	0.0532	0.0988	0.0062	0.0535	0.0973	0.0215	0.019	0.0057	0.0044	0.0263	0.0239	0.1254	0.0335	0.0922	0.0531	0.0041
18	rs11875256	6577386	0.94	0.0451461751884772	0.97	0.212655582583661	0.0291242088896627	0.194480879875135	0.0082	0.0075	0.0601	0.0172	0.0597	0.0199	0.0245	0.0336	0.0042	0.0406	0.0532	0.0988	0.0062	0.0535	0.0971	0.0213	0.0192	0.0058	0.0043	0.0264	0.024	0.1253	0.0335	0.092	0.0531	0.0041
18	rs61174771	6579172	0.94	0.0451461751884772	0.97	0.212655582583661	0.0337574294630628	0.193963484388517	0.0082	0.0075	0.0603	0.0171	0.0596	0.0196	0.0245	0.0334	0.0042	0.0406	0.0533	0.099	0.0062	0.0535	0.0978	0.0211	0.0193	0.0059	0.0043	0.0264	0.0241	0.1252	0.0336	0.0914	0.053	0.0042
18	rs8093282	6580728	0.94	0.0451461751884772	0.98	0.18597139562509	0.0302812200474787	0.19968033298259	0.0082	0.0074	0.0601	0.0171	0.0597	0.0195	0.0245	0.0334	0.0039	0.0406	0.0532	0.099	0.0062	0.0535	0.0988	0.0208	0.0193	0.006	0.0043	0.0264	0.0242	0.1251	0.0337	0.0913	0.053	0.0042
18	rs77962371	6588975	0.94	0.0451461751884772	0.98	0.18597139562509	0.0313034810950034	0.206191285363233	0.0081	0.0074	0.0599	0.0171	0.0598	0.0195	0.0245	0.0334	0.0039	0.0406	0.0532	0.099	0.0061	0.0536	0.0991	0.0208	0.0192	0.0061	0.0042	0.0263	0.0243	0.1251	0.0337	0.0913	0.053	0.0041
18	rs73391457	6589556	0.94	0.0451461751884772	0.98	0.18597139562509	0.0329866425263441	0.195413364884309	0.0081	0.0074	0.0599	0.0171	0.0598	0.0195	0.0245	0.0334	0.0039	0.0406	0.0532	0.0993	0.0061	0.0537	0.0994	0.0208	0.0192	0.0061	0.0042	0.0263	0.0243	0.125	0.0337	0.0913	0.0525	0.0041
18	rs28690378	6590247	0.94	0.0451461751884772	0.98	0.18597139562509	0.0318055575658731	0.185239708348714	0.0081	0.0074	0.0599	0.0171	0.0598	0.0195	0.0246	0.0333	0.0039	0.0406	0.0532	0.0993	0.0061	0.0536	0.0994	0.0208	0.0194	0.0061	0.0042	0.0263	0.0243	0.125	0.0337	0.0913	0.0525	0.0041
18	rs1893283	6592676	0.94	0.0451461751884772	0.98	0.18597139562509	0.0281639365309518	0.182598724583481	0.0081	0.0074	0.0598	0.0171	0.0598	0.0195	0.0246	0.0333	0.0039	0.0406	0.0532	0.0994	0.0061	0.0536	0.0996	0.0208	0.0195	0.0061	0.0042	0.0263	0.0243	0.1247	0.0337	0.0913	0.0524	0.0043
18	rs35357261	6602907	0.94	0.0451461751884772	0.98	0.18597139562509	0.0518404409528689	0.163604553338375	0.0078	0.0075	0.0604	0.0172	0.0603	0.0191	0.0249	0.0327	0.0037	0.0394	0.0521	0.1	0.0054	0.0537	0.1003	0.0209	0.0196	0.0066	0.0039	0.0265	0.0254	0.1256	0.0336	0.0907	0.0516	0.0041
18	rs7242346	6603932	0.94	0.0451461751884772	0.98	0.18597139562509	0.0649719723028761	0.195828285934303	0.0077	0.0076	0.0605	0.0172	0.0603	0.0189	0.0249	0.0327	0.0037	0.0393	0.0519	0.1002	0.0053	0.0537	0.1004	0.021	0.0196	0.0068	0.0038	0.0266	0.0255	0.1257	0.0337	0.0908	0.0514	0.0041
18	rs2155838	6608306	0.93	0.0557421353933153	0.98	0.18597139562509	0.0979186229965909	0.178460648163086	0.0076	0.0078	0.0606	0.0172	0.0605	0.0187	0.0249	0.0327	0.0036	0.0391	0.0517	0.1006	0.0051	0.0536	0.1005	0.0211	0.0197	0.0072	0.0037	0.0266	0.0256	0.1256	0.0337	0.0909	0.051	0.004
18	rs12607628	6612487	0.93	0.0557421353933153	0.98	0.18597139562509	0.109615086565994	0.17685467971828	0.0077	0.0078	0.0601	0.0171	0.0605	0.0187	0.0249	0.0327	0.0036	0.0391	0.0516	0.101	0.0051	0.0536	0.1006	0.0211	0.0197	0.0074	0.0036	0.0266	0.0254	0.1255	0.0337	0.0909	0.0509	0.004
18	rs76105037	6614441	0.93	0.0557421353933153	0.98	0.18597139562509	0.11898677620333	0.205558147020254	0.0077	0.008	0.06	0.017	0.0605	0.0187	0.025	0.0327	0.0036	0.0391	0.0515	0.101	0.0052	0.0536	0.1005	0.0211	0.0197	0.0076	0.0036	0.0267	0.0255	0.1255	0.0335	0.0909	0.0508	0.0041
18	rs4638681	6615920	0.93	0.0557421353933153	0.97	0.212655582583661	0.143100351929379	0.157693680167223	0.0077	0.0082	0.06	0.0169	0.0604	0.0188	0.0251	0.0326	0.0036	0.0391	0.0513	0.1009	0.0052	0.0537	0.1005	0.0212	0.0197	0.0078	0.0036	0.0268	0.0256	0.1256	0.0334	0.0909	0.0505	0.0041
18	rs11661289	6619707	0.93	0.0557421353933153	0.97	0.212655582583661	0.178190438231687	0.153097045109159	0.0077	0.0083	0.0596	0.0168	0.0603	0.0189	0.0252	0.0321	0.0033	0.0389	0.0511	0.1012	0.0053	0.0535	0.1005	0.0215	0.02	0.0079	0.0036	0.0269	0.0269	0.1255	0.0332	0.0907	0.0501	0.0042
18	rs72878884	6621797	0.93	0.0557421353933153	0.97	0.212655582583661	0.184825835459474	0.158271656777745	0.0077	0.0083	0.0595	0.0168	0.0603	0.019	0.0252	0.032	0.0033	0.039	0.0511	0.1013	0.0053	0.0533	0.1006	0.0215	0.0199	0.0079	0.0036	0.0269	0.0271	0.1254	0.0332	0.0906	0.0501	0.0042
18	rs78749927	6623707	0.93	0.0557421353933153	0.97	0.212655582583661	0.183487566917132	0.161075760449301	0.0077	0.0083	0.0593	0.0167	0.0602	0.019	0.0251	0.0321	0.0033	0.0391	0.0508	0.1015	0.0053	0.0534	0.1008	0.0214	0.02	0.0079	0.0036	0.0269	0.0271	0.1253	0.0333	0.0907	0.0501	0.0042
18	rs56222107	6624452	0.93	0.0557421353933153	0.97	0.212655582583661	0.176734898666424	0.163507035332616	0.0077	0.0083	0.0593	0.0166	0.0602	0.019	0.0251	0.0321	0.0033	0.0391	0.0507	0.1016	0.0053	0.0535	0.1008	0.0215	0.02	0.0078	0.0036	0.0269	0.0271	0.1252	0.0333	0.0906	0.0502	0.0042
18	rs118024803	6625583	0.93	0.0557421353933153	0.97	0.212655582583661	0.169915384933975	0.162338419146868	0.0077	0.0083	0.0594	0.0166	0.0602	0.019	0.025	0.0321	0.0033	0.0393	0.0504	0.1017	0.0054	0.0535	0.1008	0.0215	0.0201	0.0078	0.0036	0.0269	0.0272	0.1249	0.0333	0.0906	0.0502	0.0042
18	rs16950364	6628517	0.93	0.0557421353933153	0.97	0.212655582583661	0.160423737162717	0.173956696920553	0.0077	0.0083	0.0595	0.0165	0.0603	0.0189	0.025	0.0321	0.0033	0.0395	0.05	0.1017	0.0054	0.0535	0.1009	0.0215	0.0202	0.0078	0.0036	0.0269	0.0273	0.1248	0.0334	0.0904	0.0503	0.0043
18	rs6506414	6631950	0.91	0.0827439743829911	0.97	0.212655582583661	0.559322487044016	0.203557499282664	0.0082	0.0083	0.0577	0.0163	0.0608	0.0205	0.0261	0.0308	0.0033	0.0419	0.0491	0.1013	0.0061	0.0541	0.0987	0.0227	0.0213	0.0095	0.0037	0.0267	0.0281	0.1204	0.0341	0.0893	0.049	0.0047
18	rs75279839	6632059	0.91	0.0827439743829911	0.97	0.212655582583661	0.594198987193942	0.228860641011915	0.0083	0.0083	0.0576	0.0163	0.0609	0.0206	0.0262	0.0308	0.0033	0.042	0.0491	0.1012	0.0062	0.0542	0.0986	0.0227	0.0213	0.0096	0.0037	0.0267	0.0281	0.1203	0.0342	0.0892	0.049	0.0048
18	rs73393319	6632347	0.91	0.0827439743829911	0.97	0.212655582583661	0.598447241218651	0.23699184441006	0.0083	0.0084	0.0575	0.0163	0.061	0.0206	0.0262	0.0308	0.0033	0.042	0.0492	0.1011	0.0062	0.0541	0.0985	0.0227	0.0213	0.0096	0.0037	0.0266	0.0281	0.1202	0.0342	0.0893	0.049	0.0048
18	rs56101745	6634840	0.9	0.0995502148251544	0.98	0.18597139562509	0.723714922304073	0.261123639113878	0.0081	0.0084	0.0569	0.0163	0.0612	0.0207	0.0265	0.031	0.0034	0.0425	0.0494	0.1002	0.0065	0.0542	0.0978	0.0232	0.0215	0.0098	0.004	0.0265	0.0281	0.1199	0.0344	0.0887	0.0492	0.0049
18	rs117712743	6637936	0.9	0.0995502148251544	0.98	0.18597139562509	0.769126002264418	0.287382279670815	0.0081	0.0084	0.0569	0.0164	0.0613	0.0207	0.0265	0.031	0.0034	0.0426	0.0494	0.1001	0.0065	0.0543	0.0977	0.0232	0.0215	0.0099	0.004	0.0265	0.0281	0.1198	0.0343	0.0889	0.0492	0.0049
18	rs1941502	6638822	0.9	0.0995502148251544	0.97	0.212655582583661	0.792244507189117	0.313308713535886	0.0081	0.0085	0.0569	0.0164	0.0611	0.0206	0.0265	0.031	0.0034	0.0426	0.0495	0.1001	0.0065	0.0543	0.0977	0.0232	0.0216	0.0099	0.004	0.0265	0.0281	0.1198	0.0343	0.0889	0.0492	0.0049
18	rs76972778	6640063	0.91	0.0827439743829911	0.97	0.212655582583661	0.344399222231661	0.246331596338012	0.0082	0.0082	0.0563	0.0168	0.0598	0.0204	0.0263	0.0312	0.0035	0.0428	0.0497	0.1013	0.0066	0.0543	0.0988	0.0221	0.0217	0.0086	0.0042	0.0265	0.0279	0.1209	0.0341	0.0894	0.0485	0.0053
18	rs12456617	6640533	0.91	0.0827439743829911	0.97	0.212655582583661	0.261923254887556	0.225699239170223	0.0082	0.008	0.0564	0.0169	0.0593	0.0203	0.0261	0.0313	0.0035	0.0428	0.0497	0.1017	0.0067	0.0542	0.0991	0.0218	0.0219	0.0082	0.0042	0.0265	0.0279	0.1213	0.0341	0.0896	0.0482	0.0054
18	rs118008860	6641029	0.91	0.0827439743829911	0.97	0.212655582583661	0.202614527276192	0.206402475603754	0.0082	0.0079	0.0564	0.0171	0.0587	0.0202	0.026	0.0314	0.0036	0.0429	0.0498	0.102	0.0067	0.0542	0.0993	0.0214	0.0221	0.0078	0.0042	0.0265	0.0278	0.1217	0.0342	0.0899	0.0478	0.0054
18	rs79969712	6642385	0.92	0.0682081798453755	0.95	0.274028283204826	0.139946881701775	0.164971953040269	0.0083	0.0075	0.0566	0.0175	0.0573	0.02	0.0256	0.0316	0.0036	0.043	0.05	0.1032	0.0068	0.0541	0.1	0.0204	0.0225	0.0065	0.0044	0.0265	0.0276	0.123	0.0342	0.0906	0.047	0.0055
18	rs8090696	6642719	0.92	0.0682081798453755	0.95	0.274028283204826	0.132170252797856	0.164874148879263	0.0083	0.0075	0.0569	0.0175	0.0574	0.02	0.0256	0.0316	0.0036	0.043	0.05	0.103	0.0068	0.0541	0.0997	0.0204	0.0225	0.0065	0.0044	0.0265	0.0276	0.123	0.0342	0.0906	0.0471	0.0055
18	rs12607954	6646331	0.92	0.0682081798453755	0.95	0.274028283204826	0.118872082922639	0.171868555336024	0.0082	0.0075	0.0574	0.0181	0.057	0.0203	0.0252	0.0317	0.0034	0.0431	0.0498	0.1022	0.007	0.0541	0.0968	0.0211	0.0228	0.0062	0.0045	0.0267	0.0283	0.1231	0.0339	0.0921	0.0469	0.0055
18	rs16950424	6646790	0.92	0.0682081798453755	0.95	0.274028283204826	0.124277003201083	0.17685467971828	0.0082	0.0076	0.0573	0.0182	0.0571	0.0204	0.0253	0.0317	0.0034	0.043	0.05	0.1022	0.0069	0.0541	0.0961	0.0212	0.0229	0.0062	0.0044	0.0268	0.0285	0.1232	0.0339	0.0921	0.0468	0.0055
18	rs76608894	6649088	0.92	0.0682081798453755	0.95	0.274028283204826	0.145873836716104	0.211386077689229	0.0081	0.0076	0.0577	0.0185	0.0571	0.0206	0.0252	0.0321	0.0032	0.0427	0.0498	0.1024	0.0067	0.054	0.0935	0.0215	0.0234	0.0061	0.0042	0.0274	0.0292	0.1236	0.0336	0.0924	0.0467	0.0055
18	rs117256377	6649499	0.92	0.0682081798453755	0.94	0.308944172156586	0.145744133774199	0.215122767138093	0.008	0.0076	0.058	0.0186	0.0571	0.0206	0.0252	0.0321	0.0032	0.0427	0.0498	0.1024	0.0067	0.054	0.0931	0.0215	0.0234	0.0061	0.0042	0.0274	0.0293	0.1237	0.0337	0.0924	0.0466	0.0055
18	rs948431	6650138	0.92	0.0682081798453755	0.95	0.274028283204826	0.152014148020172	0.220174408763185	0.008	0.0076	0.0581	0.0187	0.0571	0.0206	0.0252	0.0322	0.0032	0.0425	0.0498	0.1024	0.0067	0.054	0.0926	0.0215	0.0234	0.0061	0.0041	0.0275	0.0296	0.1238	0.0336	0.0925	0.0466	0.0055
18	rs6417041	6651118	0.91	0.0827439743829911	0.95	0.274028283204826	0.157048202246783	0.262035722368887	0.0078	0.0075	0.0586	0.019	0.0571	0.021	0.0251	0.0328	0.003	0.0422	0.0497	0.1023	0.0064	0.0541	0.0904	0.0218	0.0235	0.0058	0.0039	0.0276	0.0304	0.1242	0.0336	0.093	0.0468	0.0054
18	rs8093078	6651778	0.91	0.0827439743829911	0.94	0.308944172156586	0.22361122805437	0.359415335251917	0.0076	0.0074	0.0589	0.0192	0.0571	0.0215	0.0245	0.0334	0.0029	0.0419	0.0498	0.1025	0.0061	0.0536	0.0885	0.022	0.0236	0.0054	0.0038	0.028	0.0316	0.1242	0.0336	0.0932	0.047	0.0054
18	rs16950453	6653557	0.91	0.0827439743829911	0.94	0.308944172156586	0.218171076521021	0.397441281578974	0.0077	0.0077	0.0591	0.0193	0.0574	0.022	0.0248	0.0335	0.0028	0.0414	0.0506	0.1026	0.0057	0.0533	0.0876	0.022	0.0237	0.0049	0.0037	0.0282	0.0318	0.1233	0.034	0.0929	0.0475	0.0051
18	rs77278856	6653798	0.91	0.0827439743829911	0.94	0.308944172156586	0.21972950141111	0.403255448632083	0.0077	0.0077	0.0591	0.0193	0.0574	0.022	0.0248	0.0335	0.0028	0.0414	0.0506	0.1026	0.0057	0.0533	0.0876	0.022	0.0237	0.0049	0.0037	0.0282	0.0318	0.1233	0.0341	0.0929	0.0475	0.0051
18	rs78066963	6659461	0.91	0.0827439743829911	0.94	0.308944172156586	0.225107903533522	0.419787997705509	0.0078	0.0077	0.059	0.0194	0.0574	0.0221	0.0249	0.0335	0.0028	0.0414	0.0507	0.1026	0.0056	0.0532	0.0875	0.022	0.0237	0.0049	0.0037	0.0282	0.0318	0.1233	0.0341	0.0929	0.0475	0.0051
18	rs117601383	6660089	0.91	0.0827439743829911	0.94	0.308944172156586	0.221417924268233	0.438351527967846	0.0078	0.0077	0.0591	0.0194	0.0574	0.0221	0.0249	0.0336	0.0028	0.0414	0.0507	0.1024	0.0056	0.0532	0.0875	0.022	0.0237	0.0049	0.0037	0.0282	0.0318	0.1233	0.0341	0.0929	0.0475	0.0051
18	rs72882179	6664993	0.91	0.0827439743829911	0.91	0.431857736337621	0.214383243724058	0.441399942218736	0.0078	0.0077	0.0591	0.0195	0.0575	0.0222	0.0249	0.0337	0.0028	0.0414	0.0507	0.1023	0.0055	0.0531	0.0873	0.0219	0.0237	0.0048	0.0037	0.0282	0.0319	0.1232	0.0342	0.0928	0.0478	0.0051
18	rs7505079	6666417	0.91	0.0827439743829911	0.91	0.431857736337621	0.195041161164343	0.431216622713537	0.0079	0.0077	0.0591	0.0195	0.0575	0.0222	0.0249	0.0338	0.0029	0.0414	0.0507	0.1024	0.0055	0.0531	0.0871	0.022	0.0237	0.0048	0.0037	0.0282	0.0319	0.1227	0.0342	0.0928	0.0477	0.0051
18	rs57054619	6667681	0.9	0.0995502148251544	0.91	0.431857736337621	0.54721414200697	0.815729939140369	0.0083	0.007	0.061	0.021	0.0555	0.0232	0.0284	0.0356	0.0042	0.0403	0.0489	0.1019	0.0035	0.0501	0.0842	0.0224	0.0257	0.0042	0.0033	0.0285	0.0338	0.1204	0.036	0.0931	0.0475	0.005
18	rs7234134	6672171	0.89	0.118826527661215	0.91	0.431857736337621	0.879003586083575	1.06984484861549	0.008	0.0066	0.0625	0.0213	0.0547	0.0237	0.0279	0.0365	0.0046	0.0406	0.0492	0.1014	0.0029	0.0491	0.0839	0.0227	0.0269	0.0036	0.003	0.029	0.034	0.119	0.0364	0.093	0.0475	0.005
18	rs4641843	6672735	0.89	0.118826527661215	0.91	0.431857736337621	0.898947532421078	1.05317455363139	0.0077	0.0066	0.0626	0.0214	0.0547	0.0238	0.0281	0.0365	0.0046	0.0407	0.0492	0.1013	0.0029	0.049	0.0841	0.0227	0.027	0.0036	0.0029	0.029	0.0341	0.119	0.0363	0.0929	0.0475	0.0049
18	rs56057442	6673342	0.89	0.118826527661215	0.91	0.431857736337621	0.922147894544156	1.09958261127868	0.0077	0.0065	0.0627	0.0213	0.0547	0.0239	0.0282	0.0368	0.0046	0.0408	0.0492	0.1012	0.0029	0.0488	0.0839	0.0228	0.027	0.0035	0.0029	0.0289	0.0343	0.119	0.0364	0.0927	0.0473	0.0049
18	rs4798472	6679382	0.89	0.118826527661215	0.91	0.431857736337621	1.03168488104039	1.15423988736105	0.0078	0.0065	0.0629	0.0212	0.0543	0.0241	0.0285	0.0369	0.0047	0.0412	0.0492	0.1009	0.0029	0.0487	0.0839	0.0225	0.0272	0.0034	0.0028	0.029	0.0344	0.1194	0.0366	0.0927	0.0465	0.0049
18	rs4798475	6680481	0.89	0.118826527661215	0.9	0.479198205640863	1.04580505198066	1.16443847499001	0.0077	0.0066	0.0629	0.0212	0.0543	0.0241	0.0285	0.037	0.0047	0.0412	0.0492	0.101	0.0029	0.0484	0.0841	0.0226	0.0272	0.0032	0.0028	0.029	0.0343	0.1195	0.0366	0.0927	0.0464	0.0049
18	rs62081445	6680701	0.89	0.118826527661215	0.9	0.479198205640863	1.0378637963052	1.1649323642395	0.0077	0.0066	0.0629	0.0212	0.0543	0.0241	0.0285	0.037	0.0047	0.0412	0.0492	0.101	0.0029	0.0484	0.0841	0.0226	0.0272	0.0032	0.0028	0.029	0.0343	0.1194	0.0366	0.0927	0.0464	0.0049
18	rs78444501	6681554	0.89	0.118826527661215	0.89	0.529866637543626	1.02041015961874	1.16246329472592	0.0077	0.0066	0.063	0.0212	0.0544	0.0241	0.0284	0.037	0.0047	0.0412	0.0493	0.101	0.0029	0.0484	0.0841	0.0225	0.0272	0.0032	0.0028	0.029	0.0343	0.1194	0.0366	0.0927	0.0464	0.0049
18	rs6506425	6690637	0.89	0.118826527661215	0.89	0.529866637543626	1.00376453021204	1.24242905622728	0.0076	0.0065	0.0633	0.0214	0.0542	0.0245	0.0284	0.0373	0.0047	0.041	0.0489	0.1015	0.0029	0.0481	0.0839	0.0229	0.0275	0.0034	0.0027	0.0288	0.0346	0.1188	0.0367	0.0927	0.046	0.0047
18	rs9967288	6706356	0.89	0.118826527661215	0.89	0.529866637543626	1.04965354128258	1.30547974794671	0.0076	0.0064	0.0636	0.0214	0.0541	0.0246	0.0286	0.0375	0.0047	0.0408	0.0488	0.1017	0.0029	0.048	0.084	0.023	0.0276	0.0034	0.0028	0.0288	0.0349	0.1184	0.0367	0.0926	0.0457	0.0046
18	rs117424503	6707192	0.89	0.118826527661215	0.89	0.529866637543626	1.04720384275042	1.30699144088316	0.0076	0.0064	0.0636	0.0214	0.0541	0.0246	0.0286	0.0375	0.0047	0.0408	0.0488	0.1017	0.0029	0.048	0.084	0.023	0.0276	0.0034	0.0028	0.0288	0.0349	0.1184	0.0367	0.0926	0.0457	0.0046
18	rs11663883	6715863	0.89	0.118826527661215	0.89	0.529866637543626	1.12465634144754	1.41727213874211	0.0076	0.0064	0.0637	0.0218	0.0541	0.0246	0.029	0.038	0.0048	0.0403	0.0483	0.1019	0.0029	0.048	0.0834	0.0232	0.0275	0.0033	0.0028	0.0286	0.0354	0.1182	0.0368	0.0922	0.0459	0.0046
18	rs77660625	6717524	0.89	0.118826527661215	0.89	0.529866637543626	1.12501627549931	1.42749410236756	0.0076	0.0064	0.0637	0.0218	0.054	0.0246	0.029	0.038	0.0048	0.0401	0.0483	0.1018	0.0029	0.0481	0.0834	0.0232	0.0277	0.0034	0.0028	0.0286	0.0354	0.1181	0.0367	0.0921	0.0459	0.0046
18	rs116870081	6724771	0.89	0.118826527661215	0.89	0.529866637543626	1.17201045895606	1.4423371101839	0.0076	0.0064	0.0638	0.022	0.0542	0.0247	0.0292	0.0381	0.0047	0.0398	0.0483	0.1014	0.0029	0.0482	0.0834	0.0232	0.0279	0.0034	0.0028	0.0286	0.0355	0.118	0.0367	0.0918	0.0459	0.0045
18	rs76187417	6725321	0.89	0.118826527661215	0.89	0.529866637543626	1.17539604592716	1.44353245608252	0.0076	0.0064	0.0638	0.022	0.0542	0.0248	0.0292	0.0381	0.0047	0.0398	0.0483	0.1014	0.0029	0.0482	0.0834	0.0232	0.0279	0.0034	0.0028	0.0286	0.0355	0.118	0.0367	0.0918	0.0459	0.0045
18	rs7505419	6728204	0.89	0.118826527661215	0.89	0.529866637543626	1.20733248764874	1.45994187127173	0.0077	0.0064	0.0638	0.0221	0.0543	0.0248	0.0293	0.0379	0.0047	0.0399	0.0484	0.1014	0.0029	0.0481	0.0834	0.0232	0.028	0.0033	0.0028	0.0286	0.0356	0.118	0.0367	0.0916	0.0459	0.0044
18	rs12967268	6734217	0.89	0.118826527661215	0.89	0.529866637543626	1.1786937961789	1.46096845117284	0.0077	0.0064	0.0638	0.0221	0.0543	0.0248	0.0293	0.038	0.0047	0.0399	0.0484	0.1014	0.0029	0.0481	0.0834	0.0232	0.028	0.0033	0.0028	0.0286	0.0356	0.1179	0.0367	0.0916	0.0459	0.0044
18	rs71360047	6742574	0.89	0.118826527661215	0.89	0.529866637543626	1.15959904443992	1.45395580666657	0.0077	0.0064	0.0638	0.0221	0.0543	0.0249	0.0293	0.0379	0.0047	0.0399	0.0484	0.1016	0.0029	0.0483	0.0835	0.0232	0.0281	0.0033	0.0028	0.0285	0.0357	0.1176	0.0367	0.0916	0.0458	0.0044
18	rs117149178	6749496	0.89	0.118826527661215	0.89	0.529866637543626	1.15868848708028	1.45994187127173	0.0077	0.0064	0.0638	0.0221	0.0542	0.0249	0.0293	0.0379	0.0047	0.0399	0.0484	0.1017	0.0029	0.0485	0.0835	0.0231	0.0281	0.0033	0.0028	0.0285	0.0357	0.1172	0.0368	0.0915	0.0458	0.0044
18	rs34260331	6749875	0.89	0.118826527661215	0.89	0.529866637543626	1.16470335203458	1.46096845117284	0.0077	0.0064	0.0638	0.0222	0.0542	0.0249	0.0293	0.0379	0.0047	0.0399	0.0484	0.1017	0.0029	0.0485	0.0835	0.0231	0.0281	0.0033	0.0028	0.0285	0.0357	0.1172	0.0368	0.0915	0.0458	0.0044
18	rs11659553	6752661	0.89	0.118826527661215	0.89	0.529866637543626	1.12276743591664	1.48392546422053	0.0076	0.0064	0.0638	0.0222	0.0541	0.0249	0.0293	0.0379	0.0047	0.0399	0.0483	0.1017	0.0029	0.0485	0.0835	0.0231	0.0282	0.0033	0.0028	0.0284	0.0357	0.1172	0.0368	0.0914	0.0458	0.0044
18	rs72882597	6752783	0.89	0.118826527661215	0.89	0.529866637543626	1.12132911396899	1.4818672801143	0.0076	0.0064	0.0638	0.0222	0.0541	0.0249	0.0293	0.0379	0.0047	0.0399	0.0483	0.1017	0.0029	0.0485	0.0835	0.0231	0.0281	0.0033	0.0028	0.0284	0.0357	0.1172	0.0368	0.0914	0.0458	0.0044
18	rs72884504	6754352	0.89	0.118826527661215	0.88	0.583941145430028	1.07984886785387	1.5346639656839	0.0076	0.0067	0.0638	0.0222	0.0541	0.0249	0.0293	0.0379	0.0047	0.0398	0.0483	0.1016	0.0029	0.0485	0.0834	0.0232	0.0281	0.0034	0.0028	0.0284	0.0357	0.1171	0.0368	0.0912	0.0458	0.0044
18	rs73938286	6757108	0.9	0.0995502148251544	0.86	0.702596200902853	0.768357959494922	1.50986298139409	0.0075	0.0064	0.0638	0.0231	0.0538	0.0264	0.0301	0.0376	0.0042	0.0395	0.0475	0.0996	0.0029	0.049	0.0831	0.0235	0.0287	0.004	0.0026	0.0282	0.0356	0.1171	0.0368	0.0906	0.0463	0.0043
18	rs34902666	6760078	0.91	0.0827439743829911	0.86	0.702596200902853	0.902317210946907	2.1243342749723	0.007	0.0058	0.0642	0.0262	0.0525	0.0317	0.0332	0.0379	0.0033	0.0388	0.0433	0.0941	0.0026	0.0508	0.0804	0.0264	0.0312	0.0057	0.0025	0.0279	0.0361	0.1169	0.0371	0.0853	0.0466	0.0041
18	rs74493868	6764443	0.91	0.0827439743829911	0.86	0.702596200902853	0.877621078037913	2.15870782683788	0.0069	0.0057	0.0646	0.0266	0.0522	0.0322	0.0336	0.0379	0.0033	0.0387	0.0429	0.0935	0.0026	0.0509	0.0802	0.0267	0.0313	0.0058	0.0025	0.0279	0.0361	0.1166	0.0374	0.0855	0.0465	0.0041
18	rs35595272	6765475	0.91	0.0827439743829911	0.85	0.767309033253442	0.874696447906909	2.14965515383527	0.0069	0.0057	0.0646	0.0266	0.0522	0.0322	0.0336	0.0379	0.0033	0.0387	0.0429	0.0935	0.0026	0.0509	0.0801	0.0267	0.0313	0.0058	0.0025	0.0279	0.0361	0.1166	0.0374	0.0855	0.0465	0.0041
18	rs75421899	6767702	0.91	0.0827439743829911	0.85	0.767309033253442	0.768588337184769	2.09688799043129	0.0069	0.006	0.0646	0.0266	0.0522	0.0319	0.0336	0.0377	0.0033	0.0387	0.0427	0.0934	0.0028	0.0507	0.0805	0.0267	0.0314	0.0058	0.0025	0.0278	0.0361	0.1169	0.0372	0.0856	0.0464	0.0041
18	rs2116253	6769756	0.91	0.0827439743829911	0.85	0.767309033253442	0.68916091339792	2.06768842532799	0.0069	0.0059	0.0647	0.0266	0.0522	0.0319	0.0336	0.0376	0.0032	0.0387	0.0425	0.0934	0.0032	0.0505	0.0805	0.0267	0.0314	0.0058	0.0025	0.0278	0.0361	0.1172	0.0371	0.0857	0.0462	0.0041
18	rs6506440	6781016	0.91	0.0827439743829911	0.85	0.767309033253442	0.630612215383807	2.09995529244548	0.0068	0.0056	0.0648	0.0269	0.0524	0.0319	0.0339	0.0375	0.0031	0.0389	0.043	0.0937	0.0032	0.0506	0.0804	0.0267	0.0313	0.0058	0.0024	0.0276	0.0358	0.1166	0.0375	0.0855	0.0465	0.0038
18	rs11660494	6784082	0.91	0.0827439743829911	0.85	0.767309033253442	0.63744853057301	2.09111586080558	0.0067	0.0056	0.0649	0.0267	0.0525	0.0319	0.0342	0.0376	0.003	0.039	0.0431	0.0937	0.0032	0.0507	0.0804	0.0266	0.0313	0.0058	0.0024	0.0275	0.0357	0.1164	0.0375	0.0853	0.0465	0.0037
18	rs74952233	6795911	0.91	0.0827439743829911	0.85	0.767309033253442	0.699735383133981	2.20767724364575	0.0067	0.0058	0.0657	0.0271	0.0523	0.0323	0.0344	0.0378	0.003	0.0392	0.0427	0.0929	0.0032	0.0508	0.0797	0.0267	0.0315	0.0059	0.0026	0.0275	0.0359	0.1161	0.0379	0.0847	0.0461	0.0037
18	rs9303989	6795934	0.91	0.0827439743829911	0.85	0.767309033253442	0.699809068252179	2.20749561389018	0.0067	0.0058	0.0657	0.0271	0.0523	0.0323	0.0344	0.0378	0.003	0.0392	0.0427	0.0929	0.0032	0.0508	0.0797	0.0267	0.0315	0.0059	0.0026	0.0275	0.0359	0.1161	0.0379	0.0847	0.0461	0.0037
18	rs79540738	6801018	0.91	0.0827439743829911	0.85	0.767309033253442	0.702906966198419	2.22094140345177	0.0067	0.0058	0.0658	0.0271	0.0524	0.0323	0.0344	0.0378	0.003	0.0392	0.0427	0.0929	0.0032	0.0508	0.0795	0.0267	0.0315	0.0059	0.0026	0.0275	0.0359	0.1161	0.038	0.0847	0.046	0.0037
18	rs111401677	6816547	0.91	0.0827439743829911	0.86	0.702596200902853	0.70986242693014	2.25733349010259	0.0067	0.0058	0.0658	0.0271	0.0523	0.0323	0.0344	0.0378	0.003	0.0392	0.0427	0.0929	0.0032	0.0508	0.0793	0.0267	0.0316	0.0059	0.0026	0.0274	0.0359	0.1161	0.038	0.0847	0.046	0.0036
18	rs9676010	6820045	0.91	0.0827439743829911	0.87	0.641494868499257	0.717071765658556	2.30201558697849	0.0067	0.0058	0.0663	0.0272	0.0523	0.0324	0.0345	0.0381	0.0029	0.0395	0.0426	0.0925	0.0033	0.0511	0.0787	0.0268	0.0316	0.006	0.0026	0.0274	0.036	0.116	0.0382	0.0845	0.0457	0.0035
18	rs8088063	6820187	0.91	0.0827439743829911	0.87	0.641494868499257	0.708157743521179	2.28175813786161	0.0067	0.0058	0.0664	0.0272	0.0523	0.0324	0.0344	0.0381	0.0029	0.0395	0.0427	0.0925	0.0033	0.0511	0.0785	0.0268	0.0317	0.006	0.0026	0.0274	0.036	0.1161	0.038	0.0846	0.0457	0.0035
18	rs72876505	6823195	0.91	0.0827439743829911	0.87	0.641494868499257	0.692751093566893	2.30822507568316	0.0067	0.0058	0.0664	0.0272	0.0523	0.0324	0.0345	0.0381	0.0029	0.0395	0.0427	0.0925	0.0033	0.0511	0.0785	0.0268	0.0317	0.006	0.0026	0.0274	0.0358	0.1161	0.038	0.0845	0.0457	0.0035
18	rs9958414	6836780	0.91	0.0827439743829911	0.87	0.641494868499257	0.709269286899655	2.30512006846822	0.0067	0.0058	0.0666	0.0272	0.0523	0.0324	0.0345	0.0382	0.0029	0.0395	0.0427	0.0924	0.0033	0.0512	0.0784	0.0268	0.0317	0.006	0.0026	0.0274	0.0358	0.1161	0.038	0.0845	0.0457	0.0034
18	rs9956390	6838278	0.91	0.0827439743829911	0.87	0.641494868499257	0.717220751893461	2.30840773951844	0.0067	0.0058	0.0666	0.0272	0.0522	0.0324	0.0345	0.0382	0.0029	0.0396	0.0426	0.0924	0.0033	0.0512	0.0784	0.0268	0.0317	0.006	0.0027	0.0274	0.0358	0.116	0.038	0.0844	0.0457	0.0034
18	rs12954151	6838464	0.91	0.0827439743829911	0.87	0.641494868499257	0.725211497536242	2.31407121805143	0.0067	0.0058	0.0668	0.0272	0.0521	0.0325	0.0345	0.0382	0.0029	0.0398	0.0426	0.0922	0.0034	0.0512	0.0784	0.0268	0.0317	0.006	0.0027	0.0273	0.0357	0.116	0.0379	0.0843	0.0458	0.0033
18	rs77912846	6839199	0.92	0.0682081798453755	0.87	0.641494868499257	0.752687025217166	2.21912379164544	0.0066	0.0059	0.0679	0.0271	0.0521	0.0324	0.0344	0.0384	0.0029	0.0398	0.0425	0.0914	0.0034	0.0511	0.0791	0.027	0.0313	0.0059	0.0028	0.027	0.0353	0.116	0.0376	0.0842	0.046	0.0033
18	rs10775437	6843259	0.92	0.0682081798453755	0.87	0.641494868499257	0.244765101765418	1.92004094967121	0.0063	0.0069	0.0755	0.027	0.0509	0.0322	0.034	0.0403	0.0028	0.0381	0.042	0.0863	0.0039	0.0501	0.0831	0.0283	0.0293	0.0054	0.003	0.0268	0.0325	0.1183	0.0359	0.0826	0.0471	0.0031
18	rs62082812	6845982	0.92	0.0682081798453755	0.88	0.583941145430028	0.235227924488245	1.90454076964389	0.0063	0.0069	0.0755	0.027	0.0509	0.0322	0.034	0.0404	0.0028	0.0382	0.042	0.0863	0.0039	0.0501	0.0833	0.0283	0.0292	0.0054	0.003	0.0268	0.0325	0.1182	0.0359	0.0826	0.0472	0.0031
18	rs12456682	6848606	0.91	0.0827439743829911	0.87	0.641494868499257	0.226651954680598	1.89670829992671	0.0063	0.0069	0.0755	0.027	0.0509	0.0322	0.034	0.0404	0.0028	0.0383	0.042	0.0864	0.0039	0.0501	0.0834	0.0283	0.0292	0.0054	0.003	0.0268	0.0325	0.118	0.0359	0.0826	0.0472	0.0031
18	rs11664752	6851359	0.91	0.0827439743829911	0.87	0.641494868499257	0.227112130695896	1.92984892849493	0.0062	0.0069	0.0754	0.0269	0.0511	0.0322	0.0339	0.0405	0.0028	0.0383	0.0419	0.0866	0.0039	0.0499	0.0835	0.0284	0.0292	0.0053	0.003	0.0268	0.0326	0.1181	0.036	0.0822	0.0469	0.0031
18	rs77010826	6854644	0.91	0.0827439743829911	0.88	0.583941145430028	0.23706718872142	1.91113065610284	0.0062	0.0069	0.0755	0.027	0.0511	0.0322	0.0338	0.0404	0.0028	0.0384	0.0419	0.0865	0.0039	0.0499	0.0838	0.0284	0.0292	0.0053	0.0031	0.0267	0.0325	0.1181	0.036	0.0823	0.047	0.0031
18	rs2163465	6867507	0.91	0.0827439743829911	0.89	0.529866637543626	0.234588184788933	1.87359348531089	0.006	0.0069	0.0759	0.027	0.0507	0.032	0.0337	0.0401	0.0028	0.0384	0.0419	0.0864	0.0039	0.0499	0.0846	0.0284	0.0292	0.0052	0.0033	0.0264	0.0323	0.1183	0.036	0.0825	0.047	0.0031
18	rs62082833	6870524	0.91	0.0827439743829911	0.89	0.529866637543626	0.227950145420154	1.77219815492997	0.0057	0.0069	0.0768	0.0267	0.05	0.0321	0.0336	0.0396	0.0028	0.0384	0.0423	0.0859	0.004	0.05	0.0859	0.0285	0.0289	0.0051	0.0033	0.0262	0.0319	0.1185	0.036	0.083	0.047	0.0031
18	rs1241983	6875693	0.9	0.0995502148251544	0.89	0.529866637543626	0.205689788362675	1.89243795288088	0.0057	0.007	0.0797	0.0265	0.05	0.032	0.0328	0.04	0.0029	0.0387	0.0412	0.0857	0.0042	0.0487	0.0873	0.0283	0.0284	0.0047	0.0032	0.0262	0.0311	0.1195	0.0354	0.0839	0.0462	0.0029
18	rs79486148	6881446	0.9	0.0995502148251544	0.89	0.529866637543626	0.205254509167841	1.86577908180986	0.0056	0.007	0.0797	0.0265	0.0499	0.0319	0.0328	0.04	0.0029	0.0387	0.0412	0.0855	0.0042	0.0488	0.0875	0.0283	0.0284	0.0047	0.0032	0.0262	0.0311	0.1196	0.0353	0.0839	0.0462	0.0029
18	rs3865406	6884050	0.9	0.0995502148251544	0.89	0.529866637543626	0.199643351396855	1.83261979865893	0.0056	0.007	0.0797	0.0265	0.0498	0.0319	0.0328	0.04	0.0029	0.0387	0.0411	0.0855	0.0042	0.0488	0.0875	0.0283	0.0284	0.0047	0.0032	0.0262	0.0311	0.1197	0.0353	0.0839	0.0462	0.0029
18	rs146658880	6888976	0.9	0.0995502148251544	0.89	0.529866637543626	0.173772631669048	1.84218651088312	0.0055	0.0069	0.0794	0.0265	0.0493	0.032	0.033	0.0398	0.003	0.0387	0.041	0.0849	0.0044	0.0486	0.0881	0.0284	0.0289	0.0046	0.0033	0.0262	0.0308	0.1204	0.0353	0.0844	0.0461	0.0029
18	rs4239328	6889973	0.9	0.0995502148251544	0.9	0.479198205640863	0.163980477124397	1.82766208529461	0.0055	0.0069	0.0795	0.0264	0.0492	0.0317	0.0328	0.0399	0.003	0.0388	0.041	0.0849	0.0044	0.0486	0.0882	0.0284	0.0289	0.0046	0.0033	0.0262	0.0308	0.1205	0.0354	0.0845	0.0461	0.0029
18	rs1116757	6890434	0.9	0.0995502148251544	0.9	0.479198205640863	0.164049992598996	1.82766208529461	0.0055	0.0069	0.0795	0.0264	0.0492	0.0317	0.0328	0.0399	0.003	0.0388	0.041	0.0849	0.0044	0.0486	0.0882	0.0284	0.0289	0.0046	0.0033	0.0262	0.0308	0.1205	0.0354	0.0845	0.0461	0.0029
18	rs117353161	6890937	0.9	0.0995502148251544	0.9	0.479198205640863	0.164328226937805	1.83598505345354	0.0055	0.0069	0.0795	0.0264	0.0492	0.0317	0.0328	0.0399	0.003	0.0388	0.041	0.0849	0.0044	0.0486	0.0882	0.0284	0.0289	0.0046	0.0033	0.0262	0.0308	0.1205	0.0354	0.0845	0.0461	0.0029
18	rs12185460	6898415	0.9	0.0995502148251544	0.9	0.479198205640863	0.163945725853488	1.84112319220418	0.0055	0.0069	0.0795	0.0264	0.0493	0.0317	0.0328	0.0399	0.003	0.0388	0.0411	0.0848	0.0044	0.0486	0.0882	0.0284	0.0289	0.0046	0.0033	0.0262	0.0308	0.1206	0.0354	0.0845	0.046	0.0029
18	rs71360053	6905245	0.9	0.0995502148251544	0.9	0.479198205640863	0.161110789460621	1.85814674988934	0.0055	0.007	0.0795	0.0263	0.0493	0.0317	0.0328	0.04	0.003	0.0388	0.0412	0.0846	0.0043	0.0487	0.0882	0.0284	0.0289	0.0046	0.0032	0.0262	0.0307	0.1207	0.0354	0.0846	0.0461	0.0028
18	rs72892904	6910535	0.9	0.0995502148251544	0.9	0.479198205640863	0.147762247951308	1.75581876236215	0.0055	0.007	0.0795	0.0261	0.0493	0.0317	0.0327	0.0401	0.003	0.0389	0.0417	0.0841	0.0041	0.0489	0.0881	0.0284	0.0288	0.0045	0.0032	0.0262	0.0305	0.1211	0.0353	0.0848	0.0462	0.0027
18	rs1056408	6912143	0.9	0.0995502148251544	0.9	0.479198205640863	0.152180390333895	1.78965850978798	0.0055	0.007	0.0794	0.0261	0.0494	0.0317	0.0327	0.0401	0.003	0.0389	0.0416	0.0837	0.0041	0.049	0.0881	0.0284	0.0291	0.0045	0.0032	0.0262	0.0304	0.1212	0.0353	0.0848	0.0462	0.0027
18	rs183371180	6920952	0.9	0.0995502148251544	0.9	0.479198205640863	0.180276515035366	1.74016474684737	0.0054	0.0071	0.0797	0.0262	0.0496	0.032	0.0327	0.0402	0.0029	0.0392	0.0417	0.0836	0.0041	0.0491	0.0876	0.0283	0.0291	0.0044	0.003	0.026	0.0301	0.1215	0.0348	0.0846	0.0463	0.0026
18	rs566352	6923291	0.9	0.0995502148251544	0.9	0.479198205640863	0.170128356140566	1.74350488868038	0.0054	0.0072	0.0799	0.0263	0.0497	0.0322	0.0327	0.0403	0.0029	0.0392	0.0417	0.0836	0.0041	0.0492	0.0875	0.0283	0.0292	0.0044	0.003	0.026	0.03	0.1216	0.0346	0.0845	0.0464	0.0026
18	rs55887930	6927870	0.91	0.0827439743829911	0.9	0.479198205640863	0.214504850896001	1.61030904633855	0.0053	0.0075	0.0814	0.0262	0.0498	0.0331	0.0326	0.0401	0.0026	0.0393	0.0419	0.0838	0.004	0.049	0.0875	0.0285	0.0287	0.0039	0.0029	0.0255	0.0291	0.1224	0.0336	0.0844	0.0464	0.0026
18	rs4797270	6928946	0.91	0.0827439743829911	0.9	0.479198205640863	0.208272537784572	1.37870875598599	0.0053	0.0075	0.0822	0.0259	0.0501	0.0331	0.0321	0.0401	0.0026	0.0399	0.0424	0.0836	0.0042	0.0482	0.0877	0.0281	0.0285	0.0037	0.0028	0.025	0.0289	0.1234	0.0333	0.0846	0.0462	0.0027
18	rs77656578	6929507	0.92	0.0682081798453755	0.9	0.479198205640863	0.22327938972637	1.15391117021637	0.0053	0.0076	0.0832	0.0253	0.0508	0.033	0.0317	0.0395	0.0027	0.0401	0.0428	0.0831	0.0043	0.0487	0.088	0.0278	0.0278	0.0037	0.0028	0.0247	0.0286	0.1241	0.0327	0.0853	0.046	0.0027
18	rs13381113	6937077	0.91	0.0827439743829911	0.9	0.479198205640863	0.249149212503801	0.585234481591755	0.0052	0.0079	0.0862	0.0235	0.0533	0.0321	0.0302	0.0373	0.003	0.0411	0.0442	0.0817	0.0048	0.0507	0.0886	0.0271	0.0255	0.0037	0.0028	0.0238	0.0274	0.1259	0.0311	0.0868	0.0454	0.003
18	rs597503	6939947	0.91	0.0827439743829911	0.9	0.479198205640863	0.206522224105593	0.56452084689308	0.0052	0.0079	0.0863	0.0234	0.0534	0.0321	0.0301	0.0373	0.003	0.0411	0.0442	0.0817	0.0048	0.0507	0.0886	0.0271	0.0254	0.0037	0.0029	0.0238	0.0274	0.1259	0.0311	0.0869	0.0454	0.003
18	rs595691	6940286	0.91	0.0827439743829911	0.9	0.479198205640863	0.206839842419154	0.569469922386885	0.0052	0.0079	0.0863	0.0234	0.0534	0.0321	0.0301	0.0373	0.0028	0.0411	0.0442	0.0817	0.0048	0.0507	0.0888	0.0271	0.0254	0.0037	0.0029	0.0238	0.0274	0.126	0.0311	0.0869	0.0454	0.003
18	rs6506459	6940557	0.91	0.0827439743829911	0.9	0.479198205640863	0.228747849993603	0.583667595957044	0.0049	0.008	0.0863	0.0234	0.0534	0.0322	0.0301	0.0373	0.0029	0.0412	0.0442	0.0816	0.0048	0.0507	0.0887	0.0271	0.0257	0.0037	0.0029	0.0238	0.0274	0.1259	0.0311	0.0868	0.0454	0.003
18	rs4398173	6941108	0.91	0.0827439743829911	0.9	0.479198205640863	0.231742457638215	0.567630466983224	0.0049	0.008	0.0864	0.0234	0.0533	0.0322	0.0301	0.0373	0.0029	0.0414	0.0445	0.0814	0.0048	0.0508	0.0887	0.027	0.0257	0.0038	0.0029	0.0238	0.0274	0.1256	0.031	0.0868	0.0455	0.003
18	rs111274708	6941120	0.91	0.0827439743829911	0.92	0.387761932740255	0.231996514120622	0.567347602399199	0.0049	0.008	0.0864	0.0234	0.0533	0.0322	0.0301	0.0373	0.0029	0.0414	0.0445	0.0814	0.0048	0.0508	0.0887	0.027	0.0257	0.0038	0.0029	0.0238	0.0274	0.1256	0.031	0.0868	0.0455	0.003
18	rs117663277	6942975	0.91	0.0827439743829911	0.92	0.387761932740255	0.243893407952992	0.557187455664751	0.005	0.0081	0.0865	0.0234	0.0533	0.0322	0.0301	0.0373	0.0029	0.0416	0.0443	0.0814	0.0048	0.0509	0.0887	0.027	0.0256	0.0038	0.0029	0.0239	0.0273	0.1255	0.0308	0.0868	0.0454	0.003
18	rs62081479	6948614	0.91	0.0827439743829911	0.92	0.387761932740255	0.258944470523121	0.528926258009616	0.005	0.0082	0.087	0.0232	0.0534	0.0324	0.0298	0.037	0.0032	0.0413	0.0438	0.0818	0.005	0.0511	0.0887	0.027	0.0256	0.0038	0.0028	0.0241	0.0272	0.1251	0.0306	0.0867	0.0459	0.003
18	rs8088218	6951971	0.91	0.0827439743829911	0.91	0.431857736337621	0.280795110120481	0.508042580981229	0.005	0.0086	0.0872	0.0232	0.0527	0.0325	0.0297	0.0369	0.0032	0.0412	0.0438	0.0817	0.005	0.0516	0.0886	0.0269	0.0257	0.0038	0.0029	0.0243	0.0272	0.1255	0.0304	0.0863	0.046	0.0031
18	rs12454596	6953989	0.91	0.0827439743829911	0.91	0.431857736337621	0.287703214195629	0.479087624282423	0.005	0.0088	0.0874	0.023	0.0531	0.0324	0.0294	0.0369	0.0032	0.0414	0.0439	0.0816	0.005	0.0517	0.0884	0.0267	0.0254	0.0038	0.0029	0.0242	0.0271	0.1257	0.0304	0.0862	0.0461	0.0031
18	rs949215	6955676	0.91	0.0827439743829911	0.91	0.431857736337621	0.263147189239237	0.422407931480707	0.0049	0.0089	0.0885	0.0229	0.0532	0.032	0.0296	0.0348	0.0033	0.0413	0.0441	0.0816	0.0052	0.0518	0.0887	0.0269	0.0254	0.0039	0.003	0.0254	0.0263	0.1258	0.0301	0.0858	0.046	0.0033
18	rs28569884	6956111	0.91	0.0827439743829911	0.91	0.431857736337621	0.296488862373939	0.391136863018232	0.0048	0.0091	0.0889	0.0227	0.0531	0.0319	0.0295	0.0342	0.0034	0.0415	0.0446	0.081	0.0053	0.051	0.0896	0.0268	0.0251	0.0038	0.003	0.026	0.0261	0.1256	0.0301	0.0858	0.0463	0.0034
18	rs16950866	6956126	0.91	0.0827439743829911	0.89	0.529866637543626	0.298427975935749	0.388827975028537	0.0048	0.0091	0.089	0.0227	0.0531	0.0319	0.0295	0.0342	0.0034	0.0416	0.0446	0.081	0.0053	0.051	0.0895	0.0267	0.0251	0.0038	0.003	0.026	0.0261	0.1256	0.0301	0.0858	0.0463	0.0034
18	rs16950868	6956238	0.91	0.0827439743829911	0.89	0.529866637543626	0.309559509297676	0.379375988548969	0.0048	0.0091	0.0891	0.0227	0.0531	0.0319	0.0295	0.034	0.0034	0.0418	0.0448	0.0809	0.0053	0.051	0.0894	0.0266	0.025	0.0039	0.003	0.0262	0.0261	0.1256	0.0301	0.0859	0.0463	0.0033
18	rs11875257	6956393	0.91	0.0827439743829911	0.89	0.529866637543626	0.335972489818134	0.363810649356654	0.0048	0.0091	0.0893	0.0226	0.0531	0.0319	0.0295	0.034	0.0035	0.0421	0.0448	0.0808	0.0053	0.0511	0.0894	0.0266	0.0249	0.0038	0.003	0.0262	0.0261	0.1257	0.0299	0.0859	0.0462	0.0033
18	rs509497	6957193	0.91	0.0827439743829911	0.89	0.529866637543626	0.51266265099507	0.294450550902146	0.0049	0.0091	0.0909	0.0222	0.0528	0.0317	0.0292	0.0326	0.0038	0.0428	0.0448	0.0804	0.0054	0.0513	0.0895	0.0265	0.0239	0.0038	0.0029	0.026	0.0262	0.1274	0.0293	0.0857	0.0464	0.0032
18	rs16950878	6957239	0.91	0.0827439743829911	0.89	0.529866637543626	0.522600032378595	0.293150806912992	0.0049	0.0091	0.0909	0.0222	0.0528	0.0317	0.0292	0.0326	0.0038	0.0427	0.0447	0.0804	0.0054	0.0513	0.0895	0.0265	0.0238	0.0038	0.0029	0.026	0.0262	0.1275	0.0293	0.086	0.0463	0.0032
18	rs117009923	6960732	0.91	0.0827439743829911	0.89	0.529866637543626	0.542091154588928	0.26294879905751	0.0049	0.0086	0.0897	0.0211	0.0524	0.0315	0.0287	0.0325	0.0038	0.0431	0.0456	0.0813	0.0054	0.0521	0.0901	0.0271	0.0232	0.0036	0.0028	0.0259	0.0261	0.1291	0.0287	0.0856	0.0463	0.0031
18	rs17518135	6963722	0.91	0.0827439743829911	0.89	0.529866637543626	0.510049292577475	0.255672128969427	0.005	0.0086	0.0896	0.021	0.0524	0.0315	0.0286	0.0325	0.0038	0.0432	0.0457	0.0814	0.0055	0.0521	0.0902	0.0271	0.0231	0.0037	0.0028	0.026	0.0261	0.1293	0.0287	0.0856	0.0463	0.0031
18	rs117687184	6964926	0.91	0.0827439743829911	0.89	0.529866637543626	0.482903499228133	0.25578533317104	0.005	0.0086	0.0896	0.0209	0.0523	0.0315	0.0286	0.0325	0.0038	0.0432	0.0457	0.0814	0.0052	0.0521	0.0902	0.0272	0.0231	0.0038	0.0028	0.0261	0.0261	0.1293	0.0287	0.0856	0.0463	0.0031
18	rs78076094	6968799	0.91	0.0827439743829911	0.9	0.479198205640863	0.477030081720149	0.252508831443636	0.005	0.0086	0.0897	0.0207	0.0522	0.0315	0.0287	0.0325	0.0038	0.0433	0.0458	0.0813	0.0052	0.0521	0.0901	0.0273	0.023	0.0039	0.0027	0.0262	0.0261	0.1292	0.0287	0.0855	0.0462	0.0032
18	rs4300731	6969501	0.91	0.0827439743829911	0.9	0.479198205640863	0.46404902623719	0.261009698670476	0.005	0.0085	0.0898	0.0207	0.0522	0.0315	0.0287	0.0325	0.0038	0.0433	0.0458	0.0813	0.0052	0.0521	0.0901	0.0273	0.023	0.0039	0.0026	0.0263	0.0261	0.1292	0.0287	0.0855	0.0462	0.0032
18	rs79641836	6969964	0.91	0.0827439743829911	0.9	0.479198205640863	0.455934136344561	0.244543723288683	0.0053	0.0085	0.0897	0.0207	0.0522	0.0315	0.0286	0.0326	0.0038	0.0433	0.0458	0.0813	0.0052	0.0522	0.0901	0.0273	0.023	0.0039	0.0026	0.0263	0.0261	0.1292	0.0286	0.0855	0.0462	0.0032
18	rs111817148	6975779	0.91	0.0827439743829911	0.9	0.479198205640863	0.425459804491758	0.234124505675388	0.0053	0.0085	0.089	0.0205	0.0527	0.0314	0.0283	0.0326	0.0036	0.0435	0.0456	0.0811	0.0052	0.0524	0.0905	0.0274	0.0226	0.004	0.0024	0.0267	0.0258	0.1298	0.0286	0.0859	0.0459	0.0032
18	rs117225191	6975995	0.9	0.0995502148251544	0.9	0.479198205640863	0.409355907189385	0.22809623702766	0.0054	0.0085	0.0888	0.0205	0.0529	0.0314	0.0281	0.0326	0.0036	0.0436	0.0456	0.0808	0.0052	0.0525	0.0906	0.0274	0.0225	0.0041	0.0024	0.0269	0.0258	0.1299	0.0285	0.086	0.0459	0.0032
18	rs8088922	6976513	0.9	0.0995502148251544	0.89	0.529866637543626	0.38564529710334	0.21759003357919	0.0055	0.0085	0.0884	0.0203	0.0533	0.0313	0.0279	0.0326	0.0035	0.0436	0.0455	0.0804	0.0052	0.0527	0.0908	0.0275	0.0222	0.0042	0.0022	0.0273	0.0256	0.1302	0.0285	0.0862	0.0459	0.0032
18	rs671871	6977844	0.9	0.0995502148251544	0.89	0.529866637543626	0.355164346520197	0.225046943191918	0.0055	0.0085	0.0882	0.0203	0.0533	0.0313	0.0278	0.0326	0.0035	0.0437	0.0456	0.0803	0.0051	0.0528	0.0909	0.0275	0.0221	0.0042	0.0021	0.0274	0.0256	0.1304	0.0285	0.0863	0.046	0.0032
18	rs672721	6977966	0.9	0.0995502148251544	0.89	0.529866637543626	0.365613982926378	0.208836326861065	0.0055	0.0085	0.0882	0.0202	0.0531	0.0313	0.0278	0.0326	0.0037	0.0437	0.0457	0.0802	0.0052	0.0528	0.0909	0.0279	0.022	0.0047	0.0022	0.0273	0.0255	0.1303	0.0284	0.0863	0.0455	0.0034
18	rs686378	6978725	0.9	0.0995502148251544	0.89	0.529866637543626	0.378248342598625	0.202507155376648	0.0055	0.0085	0.0882	0.0202	0.0532	0.0313	0.0278	0.0324	0.0037	0.0436	0.0458	0.0805	0.0052	0.0529	0.0909	0.0279	0.0218	0.0047	0.0022	0.0273	0.0254	0.1304	0.0282	0.0863	0.0455	0.0033
18	rs11081290	6979570	0.9	0.0995502148251544	0.89	0.529866637543626	0.328419872058873	0.181283119146183	0.0059	0.0084	0.0877	0.0201	0.0533	0.0313	0.0274	0.0326	0.0037	0.0437	0.0457	0.0808	0.0051	0.0536	0.0908	0.0277	0.0215	0.0048	0.0023	0.0273	0.025	0.1306	0.0283	0.0863	0.0456	0.0033
18	rs607230	6980523	0.89	0.118826527661215	0.87	0.641494868499257	0.256386806662344	0.159429859138045	0.006	0.0084	0.0872	0.0193	0.0523	0.0305	0.0265	0.0323	0.0037	0.045	0.0458	0.0824	0.0047	0.0547	0.0926	0.0265	0.0208	0.0048	0.0023	0.0269	0.0237	0.1328	0.0279	0.0874	0.0449	0.0032
18	rs11664481	6981459	0.89	0.118826527661215	0.87	0.641494868499257	0.246469822717544	0.177456329898865	0.0061	0.0084	0.0872	0.0192	0.0523	0.0305	0.0264	0.0323	0.0037	0.0451	0.0459	0.0824	0.0047	0.0548	0.0927	0.0265	0.0207	0.0048	0.0023	0.0269	0.0236	0.1329	0.0279	0.0875	0.0449	0.0032
18	rs538815	6982443	0.89	0.118826527661215	0.87	0.641494868499257	0.240683016055812	0.168210892011601	0.0061	0.0084	0.0872	0.0192	0.0523	0.0304	0.0264	0.0324	0.0037	0.0451	0.046	0.0824	0.0047	0.0548	0.0927	0.0265	0.0207	0.0048	0.0023	0.0269	0.0236	0.1329	0.0279	0.0875	0.0448	0.0032
18	rs535959	6982772	0.88	0.140769569262351	0.87	0.641494868499257	0.284806010666514	0.151101331023699	0.0061	0.0084	0.0871	0.0192	0.0523	0.0304	0.0264	0.0324	0.004	0.0451	0.046	0.0824	0.0046	0.0552	0.0924	0.0265	0.0207	0.0049	0.0023	0.0269	0.0236	0.1325	0.0279	0.0875	0.0448	0.0032
18	rs552219	6984699	0.88	0.140769569262351	0.87	0.641494868499257	0.268257329257079	0.141265183652703	0.0061	0.0085	0.0869	0.0192	0.0524	0.0304	0.0263	0.0324	0.004	0.0453	0.0461	0.0826	0.0045	0.0553	0.0924	0.0264	0.0206	0.0049	0.0025	0.0269	0.0236	0.1325	0.0279	0.0875	0.0448	0.0031
18	rs11664063	6985270	0.88	0.140769569262351	0.87	0.641494868499257	0.224109501188592	0.122418878471943	0.0061	0.0085	0.0865	0.019	0.0527	0.0299	0.026	0.033	0.004	0.0454	0.0462	0.0828	0.0045	0.0557	0.0923	0.0262	0.0206	0.005	0.0025	0.0268	0.0235	0.1324	0.0277	0.0874	0.0449	0.0032
18	rs11664115	6985499	0.88	0.140769569262351	0.87	0.641494868499257	0.220346378638669	0.121542442756729	0.0061	0.0085	0.0866	0.0189	0.0527	0.0299	0.0259	0.033	0.004	0.0454	0.0465	0.0828	0.0045	0.0557	0.0923	0.0262	0.0206	0.005	0.0026	0.0268	0.0235	0.1324	0.0277	0.0874	0.0449	0.0032
18	rs523711	6985507	0.88	0.140769569262351	0.87	0.641494868499257	0.23762480480178	0.120581099093761	0.0061	0.0085	0.0866	0.0189	0.0527	0.03	0.0259	0.033	0.004	0.0454	0.0465	0.0828	0.0045	0.0557	0.0923	0.0262	0.0205	0.005	0.0026	0.0268	0.0235	0.1324	0.0277	0.0874	0.0449	0.0032
18	rs617573	6985655	0.88	0.140769569262351	0.87	0.641494868499257	0.237882410214772	0.124708639575844	0.0061	0.0085	0.0866	0.0189	0.0527	0.03	0.0259	0.033	0.004	0.0455	0.0465	0.0828	0.0045	0.0557	0.0923	0.0262	0.0205	0.005	0.0026	0.0268	0.0235	0.1324	0.0278	0.0874	0.0448	0.0032
18	rs117304842	6986083	0.88	0.140769569262351	0.87	0.641494868499257	0.234417750412571	0.114873793652153	0.0061	0.0085	0.0865	0.0189	0.0526	0.0299	0.0259	0.033	0.004	0.0455	0.0465	0.0828	0.0045	0.0559	0.0924	0.026	0.0204	0.005	0.0026	0.0268	0.0235	0.1324	0.0279	0.0876	0.0448	0.0032
18	rs12607841	6986227	0.88	0.140769569262351	0.88	0.583941145430028	0.233609123790209	0.112229464650784	0.0061	0.0085	0.0865	0.0189	0.0526	0.0299	0.0259	0.033	0.004	0.0455	0.0466	0.0828	0.0045	0.0559	0.0924	0.0259	0.0203	0.005	0.0026	0.0268	0.0235	0.1324	0.0279	0.0877	0.0448	0.0032
18	rs492522	6986638	0.88	0.140769569262351	0.88	0.583941145430028	0.234588184788933	0.128798433641839	0.0061	0.0085	0.0865	0.0189	0.0525	0.0299	0.0259	0.0329	0.004	0.0455	0.0468	0.0828	0.0045	0.0559	0.0924	0.0259	0.0203	0.005	0.0026	0.0268	0.0235	0.1324	0.0278	0.0877	0.0448	0.0032
18	rs679388	6990280	0.88	0.140769569262351	0.88	0.583941145430028	0.218089226208779	0.118840576675322	0.0062	0.0083	0.0865	0.0188	0.0522	0.0297	0.0253	0.0332	0.004	0.0456	0.0471	0.0826	0.0044	0.0565	0.0924	0.0258	0.0201	0.005	0.0026	0.0267	0.0231	0.1328	0.0281	0.0879	0.0447	0.0033
18	rs601304	6992327	0.88	0.140769569262351	0.88	0.583941145430028	0.227866266667275	0.125770797248816	0.0062	0.0083	0.0865	0.0187	0.052	0.0299	0.0253	0.0332	0.004	0.0456	0.0472	0.0828	0.0044	0.0566	0.0926	0.0258	0.02	0.005	0.0027	0.0267	0.0228	0.1328	0.0282	0.0877	0.0447	0.0033
18	rs16950981	6992683	0.88	0.140769569262351	0.88	0.583941145430028	0.231954160650615	0.13077171605386	0.0062	0.0083	0.0865	0.0188	0.052	0.0299	0.0253	0.0332	0.004	0.0456	0.0472	0.0828	0.0044	0.0566	0.0926	0.0257	0.02	0.005	0.0027	0.0267	0.0228	0.1328	0.0282	0.0877	0.0447	0.0032
18	rs62081533	6993673	0.88	0.140769569262351	0.89	0.529866637543626	0.242198524965616	0.117541461267201	0.0062	0.0083	0.0865	0.0189	0.0519	0.0299	0.0253	0.0332	0.004	0.0458	0.0474	0.0828	0.0044	0.0564	0.0928	0.0256	0.0199	0.005	0.0027	0.0266	0.0227	0.1329	0.0281	0.0877	0.0447	0.0032
18	rs4239329	6994481	0.88	0.140769569262351	0.89	0.529866637543626	0.23762480480178	0.123297674736775	0.0062	0.0083	0.0864	0.0189	0.0521	0.0297	0.0252	0.0331	0.0041	0.046	0.0477	0.0826	0.0045	0.0562	0.0932	0.0256	0.0198	0.0051	0.0027	0.0265	0.0225	0.1328	0.0281	0.0879	0.0448	0.0031
18	rs75640324	6994646	0.88	0.140769569262351	0.89	0.529866637543626	0.257372335478154	0.138040127935072	0.0062	0.0082	0.0864	0.0189	0.0521	0.0296	0.0252	0.0329	0.0041	0.046	0.0476	0.0827	0.0044	0.0562	0.0933	0.0256	0.0198	0.005	0.0027	0.0265	0.0225	0.1328	0.028	0.088	0.0448	0.0031
18	rs692849	6996232	0.88	0.140769569262351	0.89	0.529866637543626	0.24007828032274	0.124885432141754	0.0059	0.0081	0.0862	0.0187	0.0524	0.0294	0.0252	0.0317	0.0039	0.0465	0.0477	0.0835	0.0042	0.0563	0.0935	0.0253	0.0193	0.0047	0.0027	0.026	0.0221	0.1336	0.0278	0.0894	0.0455	0.0031
18	rs12961939	6997818	0.87	0.165571370278195	0.89	0.529866637543626	0.197586091179761	0.151955488423524	0.0057	0.0082	0.0845	0.0183	0.052	0.0288	0.0246	0.0309	0.0038	0.0479	0.048	0.0846	0.004	0.0559	0.0933	0.0249	0.019	0.0046	0.0028	0.0257	0.0219	0.1353	0.0275	0.0912	0.0463	0.0032
18	rs72634399	6999176	0.86	0.193417951625055	0.89	0.529866637543626	0.162974440408728	0.127459408191654	0.0054	0.0082	0.0847	0.0178	0.0518	0.0283	0.0234	0.0309	0.0037	0.0481	0.0489	0.0855	0.0038	0.0554	0.0939	0.0244	0.0184	0.0043	0.0029	0.025	0.0219	0.136	0.028	0.0924	0.0466	0.0031
18	rs16950999	6999183	0.85	0.2244882202137	0.89	0.529866637543626	0.150258587830908	0.120493846665472	0.0054	0.0082	0.0847	0.0178	0.0517	0.0281	0.0234	0.0309	0.0037	0.0482	0.049	0.0855	0.0038	0.0554	0.0939	0.0244	0.0184	0.0043	0.0029	0.0248	0.0219	0.1363	0.028	0.0924	0.0466	0.0031
18	rs625106	6999628	0.85	0.2244882202137	0.89	0.529866637543626	0.119245083524578	0.100747415459412	0.0054	0.0082	0.0845	0.0177	0.0518	0.028	0.0233	0.0313	0.0036	0.0483	0.0491	0.0857	0.0038	0.0559	0.0935	0.0244	0.0183	0.0043	0.0029	0.0249	0.0223	0.1357	0.0286	0.0918	0.0468	0.0031
18	rs116839331	7001138	0.85	0.2244882202137	0.89	0.529866637543626	0.0949976536083218	0.0897543985335138	0.0054	0.0081	0.0845	0.0182	0.0516	0.0277	0.0232	0.0312	0.0037	0.0482	0.049	0.0854	0.0038	0.0559	0.0934	0.0242	0.0183	0.0043	0.0029	0.0249	0.0224	0.1358	0.0286	0.0922	0.047	0.0032
18	rs13381425	7001159	0.85	0.2244882202137	0.9	0.479198205640863	0.110380307090225	0.109608712564774	0.0051	0.008	0.0848	0.0182	0.0517	0.0278	0.0232	0.0313	0.0037	0.0482	0.0491	0.0854	0.0037	0.0562	0.0934	0.0242	0.0183	0.0042	0.0026	0.0249	0.0224	0.1359	0.0285	0.0924	0.047	0.0032
18	rs621344	7001273	0.85	0.2244882202137	0.91	0.431857736337621	0.108392156199693	0.104273747164463	0.0051	0.008	0.0848	0.0182	0.0517	0.0277	0.0232	0.0312	0.0037	0.0482	0.0491	0.0856	0.0037	0.0561	0.0937	0.0242	0.0183	0.0042	0.0026	0.0249	0.0224	0.1358	0.0285	0.0924	0.0469	0.0032
18	rs140928228	7002412	0.85	0.2244882202137	0.91	0.431857736337621	0.111038829638494	0.105597853567557	0.0051	0.008	0.0847	0.0182	0.0515	0.0276	0.0232	0.031	0.0037	0.0482	0.0491	0.0856	0.0037	0.0561	0.094	0.0241	0.0182	0.0041	0.0026	0.025	0.0225	0.1357	0.0285	0.0926	0.047	0.0033
18	rs2016274	7002596	0.85	0.2244882202137	0.91	0.431857736337621	0.109070513967327	0.105349091599781	0.0051	0.008	0.0847	0.0182	0.0516	0.0276	0.0232	0.0311	0.0037	0.0482	0.0491	0.0857	0.0036	0.056	0.094	0.0241	0.0182	0.0041	0.0025	0.025	0.0225	0.1355	0.0285	0.0927	0.0471	0.0033
18	rs681641	7004196	0.85	0.2244882202137	0.91	0.431857736337621	0.111341460947542	0.0886673725206129	0.0051	0.008	0.0846	0.0182	0.0514	0.0275	0.0232	0.031	0.0038	0.0482	0.0492	0.0856	0.0037	0.0561	0.094	0.0239	0.0182	0.0041	0.0025	0.025	0.0225	0.1356	0.0286	0.0928	0.0472	0.0034
18	rs572614	7006871	0.85	0.2244882202137	0.92	0.387761932740255	0.126111258170367	0.0862026536973973	0.0051	0.008	0.0845	0.0182	0.0512	0.0274	0.0232	0.0311	0.0039	0.0485	0.0493	0.0855	0.0038	0.0561	0.0939	0.0237	0.0181	0.004	0.0026	0.0249	0.0225	0.1358	0.0287	0.0927	0.0472	0.0034
18	rs662471	7008591	0.85	0.2244882202137	0.92	0.387761932740255	0.136929053488877	0.080312573535994	0.0051	0.008	0.0844	0.0183	0.0513	0.0274	0.0231	0.0312	0.004	0.0486	0.0494	0.0853	0.0038	0.0561	0.0938	0.0236	0.018	0.0039	0.0026	0.0248	0.0224	0.1358	0.0287	0.0927	0.0473	0.0035
18	rs61695598	7011490	0.85	0.2244882202137	0.93	0.346822133743557	0.148810313828011	0.0980733211585958	0.0052	0.008	0.084	0.0183	0.0511	0.0273	0.0229	0.0312	0.0042	0.0488	0.0498	0.0853	0.0039	0.056	0.0936	0.0235	0.0181	0.0039	0.0026	0.0247	0.0224	0.1356	0.0287	0.0928	0.0475	0.0036
18	rs67268419	7013648	0.84	0.258953137461488	0.93	0.346822133743557	0.151781589385553	0.111974809232771	0.0053	0.0078	0.0837	0.0184	0.0505	0.0271	0.023	0.0314	0.0042	0.0494	0.0498	0.0856	0.0042	0.0561	0.0932	0.0234	0.0181	0.0038	0.0026	0.0246	0.0228	0.1346	0.0286	0.0931	0.0479	0.0038
18	rs8085864	7016150	0.83	0.29697514221559	0.93	0.346822133743557	0.166388726883707	0.152050501280167	0.0053	0.0078	0.0823	0.0183	0.0497	0.0263	0.0231	0.0313	0.0043	0.0499	0.0522	0.086	0.0044	0.0564	0.0912	0.023	0.0181	0.0037	0.0028	0.0245	0.0237	0.1347	0.0289	0.0923	0.0489	0.004
18	rs80163436	7018762	0.82	0.338707801994422	0.93	0.346822133743557	0.0999140132728872	0.133208609778231	0.0054	0.0078	0.0819	0.0187	0.0497	0.0259	0.0228	0.031	0.0039	0.0496	0.0528	0.0865	0.0047	0.0569	0.0913	0.0226	0.0182	0.0038	0.0027	0.0244	0.0237	0.1352	0.0292	0.0917	0.0491	0.0038
18	rs566042	7019128	0.82	0.338707801994422	0.93	0.346822133743557	0.0986320172180312	0.126391940559463	0.0054	0.0078	0.0819	0.0187	0.0497	0.0259	0.0228	0.031	0.0039	0.0496	0.0528	0.0865	0.0047	0.0569	0.0913	0.0226	0.0182	0.0038	0.0027	0.0244	0.0237	0.1351	0.0292	0.0917	0.049	0.0038
18	rs8089667	7022096	0.82	0.338707801994422	0.93	0.346822133743557	0.0910353793440697	0.107679661383449	0.0054	0.0079	0.0818	0.0188	0.0494	0.0257	0.0228	0.0312	0.004	0.0496	0.0529	0.0871	0.0048	0.0571	0.0914	0.0222	0.0185	0.0037	0.0027	0.0244	0.024	0.1352	0.0295	0.0913	0.0481	0.0038
18	rs7227276	7028454	0.82	0.338707801994422	0.94	0.308944172156586	0.0857925985802944	0.121192531147954	0.0055	0.008	0.0813	0.0191	0.0496	0.0256	0.0229	0.0315	0.004	0.0494	0.0531	0.0868	0.0049	0.0573	0.0914	0.0222	0.0184	0.0038	0.0027	0.0244	0.0241	0.1349	0.0297	0.0905	0.0484	0.0038
18	rs7237913	7029115	0.82	0.338707801994422	0.93	0.346822133743557	0.0895619119179058	0.12347371658038	0.0053	0.0079	0.081	0.0191	0.0489	0.0255	0.0229	0.0315	0.004	0.0496	0.0531	0.0883	0.005	0.0573	0.091	0.0222	0.0184	0.0038	0.0027	0.0244	0.0242	0.1348	0.0298	0.0904	0.0484	0.0038
18	rs74797697	7029534	0.82	0.338707801994422	0.92	0.387761932740255	0.0890102910543009	0.123826082368354	0.0053	0.0079	0.0809	0.0189	0.0488	0.0255	0.0229	0.0316	0.004	0.0496	0.0531	0.0885	0.0051	0.0573	0.0911	0.0222	0.0185	0.0038	0.0026	0.0244	0.0246	0.1346	0.0298	0.0904	0.0484	0.0038
18	rs569237	7030727	0.82	0.338707801994422	0.92	0.387761932740255	0.0760025234658788	0.123033788456447	0.0053	0.0079	0.0804	0.0189	0.0488	0.0254	0.0228	0.0316	0.0041	0.0495	0.053	0.0885	0.0051	0.0576	0.091	0.0221	0.0188	0.0041	0.0026	0.0244	0.0249	0.1346	0.0298	0.0904	0.0483	0.0037
18	rs7231835	7034271	0.82	0.338707801994422	0.91	0.431857736337621	0.0973857062360813	0.134751448446218	0.0053	0.0079	0.0801	0.019	0.0494	0.0253	0.0228	0.0316	0.0041	0.0495	0.0532	0.0885	0.005	0.058	0.0909	0.0218	0.0187	0.0038	0.0026	0.0244	0.0251	0.1341	0.0297	0.0903	0.0485	0.0038
18	rs566655	7034508	0.82	0.338707801994422	0.91	0.431857736337621	0.103664165458214	0.133571041827139	0.0053	0.0079	0.08	0.019	0.0494	0.0252	0.0228	0.0316	0.0042	0.0496	0.0533	0.0885	0.005	0.058	0.091	0.0218	0.0187	0.0038	0.0026	0.0244	0.0251	0.134	0.0297	0.0901	0.0485	0.0038
18	rs600695	7034946	0.82	0.338707801994422	0.91	0.431857736337621	0.123453981065485	0.127548514627829	0.0053	0.0079	0.0799	0.019	0.0494	0.0254	0.0227	0.0316	0.0043	0.0497	0.0533	0.0883	0.0051	0.058	0.0909	0.0217	0.0187	0.0038	0.0026	0.0242	0.025	0.134	0.0298	0.09	0.0486	0.0038
18	rs677136	7035915	0.81	0.384295662080596	0.91	0.431857736337621	0.103006909152154	0.137489997367732	0.0056	0.0084	0.0791	0.0191	0.0498	0.025	0.0225	0.0318	0.0045	0.0492	0.0535	0.0889	0.0047	0.0586	0.0921	0.0215	0.0191	0.004	0.0026	0.0229	0.0256	0.1327	0.0304	0.0884	0.0492	0.004
18	rs1537422	7036963	0.81	0.384295662080596	0.9	0.479198205640863	0.081355065120579	0.170778274654062	0.0061	0.009	0.0782	0.0198	0.0512	0.0242	0.0225	0.0323	0.0047	0.0492	0.0538	0.0893	0.0045	0.0579	0.0913	0.0217	0.0193	0.004	0.0028	0.0237	0.0264	0.1285	0.0307	0.0883	0.0497	0.0041
18	rs60568071	7037428	0.81	0.384295662080596	0.9	0.479198205640863	0.0872974288661775	0.223635747212116	0.0063	0.0094	0.0767	0.0198	0.0517	0.0238	0.0224	0.0323	0.0046	0.0488	0.0542	0.0893	0.0044	0.0589	0.0902	0.0208	0.0194	0.0038	0.0029	0.0238	0.0268	0.1285	0.0314	0.0888	0.0501	0.0043
18	rs647595	7037866	0.8	0.433874260405774	0.91	0.431857736337621	0.0973350473729233	0.28691292025268	0.0064	0.0097	0.076	0.0199	0.0523	0.0234	0.0219	0.0326	0.0045	0.0485	0.0544	0.0897	0.0044	0.0591	0.0894	0.0201	0.0193	0.0038	0.0027	0.0239	0.0276	0.126	0.0329	0.0895	0.0506	0.0044
18	rs10502349	7038139	0.8	0.433874260405774	0.91	0.431857736337621	0.116535773982793	0.324205110345944	0.0065	0.0098	0.0755	0.02	0.0527	0.0232	0.0217	0.033	0.0045	0.0483	0.0546	0.0899	0.0044	0.0591	0.0889	0.0196	0.0193	0.0038	0.0027	0.024	0.0281	0.1252	0.0332	0.0899	0.051	0.0045
18	rs72887927	7038171	0.8	0.433874260405774	0.91	0.431857736337621	0.108554723208056	0.326519445512793	0.0065	0.0098	0.0758	0.02	0.0528	0.0231	0.0218	0.0329	0.0045	0.0484	0.0543	0.0905	0.0044	0.059	0.0879	0.0196	0.0193	0.0038	0.0026	0.0239	0.0279	0.1245	0.0331	0.091	0.0513	0.0044
18	rs645223	7038435	0.8	0.433874260405774	0.91	0.431857736337621	0.0788487274085553	0.416258100044966	0.0066	0.0095	0.0756	0.0197	0.0531	0.0228	0.0218	0.0334	0.0041	0.0485	0.0544	0.0901	0.0045	0.0588	0.0873	0.0195	0.0194	0.0038	0.0023	0.024	0.0287	0.1247	0.0335	0.0903	0.0525	0.0043
18	rs16951095	7042911	0.79	0.487570276707753	0.91	0.431857736337621	0.185945332859229	0.976473992365484	0.007	0.0106	0.0735	0.0194	0.0541	0.0223	0.0215	0.0346	0.0041	0.0501	0.0555	0.0867	0.0042	0.0592	0.0845	0.0191	0.0189	0.0037	0.0023	0.0244	0.03	0.1243	0.0354	0.0892	0.0542	0.0042
18	rs112848362	7043145	0.79	0.487570276707753	0.88	0.583941145430028	0.209070892569112	0.985401768291214	0.007	0.0106	0.0736	0.0194	0.0542	0.0225	0.0216	0.0343	0.0041	0.0502	0.0556	0.0866	0.0042	0.0593	0.0841	0.0191	0.0189	0.0037	0.0023	0.0245	0.0301	0.1242	0.0355	0.0893	0.0542	0.0042
18	rs17443438	7044280	0.79	0.487570276707753	0.88	0.583941145430028	0.224733212664971	0.963112158368874	0.007	0.0107	0.0735	0.0196	0.0543	0.0225	0.0216	0.0344	0.0041	0.0501	0.0555	0.0866	0.0042	0.0593	0.084	0.0188	0.0188	0.0037	0.0023	0.0246	0.0301	0.124	0.0357	0.0892	0.0544	0.0042
18	rs76073380	7044600	0.79	0.487570276707753	0.87	0.641494868499257	0.227866266667275	1.00234372060316	0.007	0.0107	0.0735	0.0196	0.0543	0.0223	0.0216	0.0345	0.0041	0.0501	0.0555	0.0867	0.0042	0.0593	0.084	0.0188	0.0188	0.0037	0.0023	0.0246	0.0301	0.1241	0.0358	0.0891	0.0543	0.0042
18	rs35533694	7048830	0.79	0.487570276707753	0.87	0.641494868499257	0.270141322395751	1.05592256925072	0.007	0.0107	0.073	0.0197	0.0545	0.0223	0.0225	0.0342	0.004	0.0501	0.0555	0.0868	0.0041	0.0594	0.0823	0.0189	0.0189	0.0037	0.0023	0.0246	0.0303	0.1239	0.0353	0.0909	0.0542	0.0042
18	rs35481014	7055719	0.79	0.487570276707753	0.87	0.641494868499257	0.229968386423422	1.11605947120701	0.0069	0.0107	0.0729	0.0197	0.0545	0.0223	0.0225	0.0343	0.0041	0.0502	0.0552	0.0865	0.004	0.0593	0.0824	0.0188	0.0189	0.0037	0.0026	0.0247	0.0304	0.1237	0.0354	0.0913	0.054	0.0041
18	rs77231791	7058250	0.79	0.487570276707753	0.85	0.767309033253442	0.232038871879705	1.10121196759142	0.0069	0.0107	0.0731	0.0195	0.0546	0.0222	0.0225	0.0343	0.0041	0.0502	0.0553	0.0865	0.004	0.0593	0.0823	0.0188	0.0189	0.0037	0.0026	0.0247	0.0304	0.1237	0.0355	0.0911	0.0541	0.0041
18	rs7234111	7067652	0.79	0.487570276707753	0.85	0.767309033253442	0.292486651851616	1.08802704081022	0.0068	0.0109	0.073	0.0194	0.0551	0.022	0.0222	0.0349	0.0041	0.0507	0.0557	0.0853	0.0041	0.0595	0.0812	0.0186	0.0194	0.0037	0.0027	0.0251	0.0305	0.1228	0.0359	0.0915	0.054	0.0042
18	rs16951199	7080135	0.79	0.487570276707753	0.85	0.767309033253442	0.280278282677873	1.1207987488653	0.0071	0.0111	0.0731	0.0191	0.0554	0.0218	0.022	0.0353	0.0041	0.0508	0.0555	0.0848	0.004	0.0599	0.0803	0.019	0.0193	0.0036	0.0028	0.0256	0.0305	0.1218	0.0361	0.0917	0.0543	0.0041
18	rs116882099	7080736	0.79	0.487570276707753	0.85	0.767309033253442	0.291670496939731	1.11458940994904	0.0071	0.011	0.0731	0.0192	0.0554	0.0218	0.0219	0.0353	0.0041	0.0508	0.0555	0.0847	0.004	0.0599	0.08	0.0189	0.0193	0.0036	0.0028	0.0259	0.0305	0.1218	0.0361	0.0917	0.0544	0.0041
18	rs8090138	7082908	0.79	0.487570276707753	0.85	0.767309033253442	0.262784218861771	1.09648806286145	0.0072	0.011	0.0732	0.0191	0.0556	0.0217	0.0216	0.0354	0.0042	0.0508	0.0553	0.0847	0.0041	0.0599	0.0801	0.0191	0.0194	0.0037	0.0028	0.0258	0.0304	0.1213	0.036	0.0921	0.0542	0.0041
18	rs8095565	7086225	0.79	0.487570276707753	0.84	0.835693000351761	0.29470116665358	1.62943770399098	0.0074	0.0113	0.0725	0.0186	0.0573	0.0213	0.0214	0.0366	0.0044	0.0518	0.0557	0.0824	0.0047	0.0618	0.0781	0.0187	0.0196	0.0042	0.0031	0.0256	0.0302	0.118	0.037	0.0898	0.0574	0.0042
18	rs2377024	7086310	0.78	0.545501786478432	0.84	0.835693000351761	0.287274771196386	1.60023697082663	0.0074	0.0113	0.0724	0.0186	0.0574	0.0213	0.022	0.0367	0.0044	0.0518	0.0558	0.0823	0.0047	0.0619	0.0784	0.0187	0.0196	0.0042	0.0032	0.0255	0.0302	0.1169	0.0368	0.09	0.0574	0.0043
18	rs10853343	7089885	0.78	0.545501786478432	0.84	0.835693000351761	0.348705827395524	2.1326496445414	0.0079	0.0116	0.0713	0.0191	0.0579	0.0206	0.0219	0.0381	0.0043	0.0532	0.0564	0.081	0.0049	0.0622	0.0771	0.0182	0.0202	0.0047	0.0034	0.0261	0.0299	0.1131	0.0387	0.0881	0.0584	0.0042
18	rs2045781	7094612	0.77	0.607778593196603	0.84	0.835693000351761	0.400260876645915	2.27464603520803	0.0078	0.0119	0.0692	0.0186	0.059	0.0203	0.0213	0.0391	0.0038	0.0528	0.0574	0.0802	0.0055	0.0615	0.0765	0.0177	0.0205	0.005	0.0036	0.0264	0.0292	0.1137	0.0401	0.0891	0.0589	0.004
18	rs2045782	7094665	0.77	0.607778593196603	0.83	0.907803730152893	0.411244496736364	2.26370984155515	0.0078	0.0119	0.0693	0.0184	0.0589	0.0203	0.0213	0.0392	0.0038	0.0527	0.0575	0.0802	0.0055	0.0614	0.0766	0.0177	0.0205	0.005	0.0036	0.0264	0.0292	0.1137	0.0401	0.0892	0.059	0.004
18	rs972038	7102036	0.77	0.607778593196603	0.83	0.907803730152893	0.518999254877738	2.22221384540549	0.0079	0.0114	0.0692	0.0182	0.0588	0.0206	0.0208	0.0387	0.0031	0.0529	0.0577	0.0808	0.006	0.0608	0.0772	0.0175	0.0205	0.0054	0.004	0.0267	0.0292	0.1139	0.0402	0.0885	0.0593	0.0039
18	rs61061802	7102402	0.76	0.674502615793853	0.84	0.835693000351761	0.507124840759446	2.23367002414448	0.0079	0.0114	0.0691	0.0181	0.0588	0.0205	0.0208	0.0387	0.0031	0.0529	0.0577	0.0809	0.006	0.0607	0.0772	0.0176	0.0204	0.0054	0.004	0.0267	0.0292	0.114	0.0402	0.0886	0.0594	0.0039
18	rs12956744	7102706	0.76	0.674502615793853	0.84	0.835693000351761	0.505412066606827	2.24877456631011	0.0079	0.0115	0.0685	0.0181	0.0588	0.0204	0.0208	0.0388	0.0031	0.053	0.0577	0.0809	0.0061	0.0605	0.0773	0.0176	0.0204	0.0056	0.004	0.0268	0.0293	0.1141	0.0402	0.0884	0.0594	0.0038
18	rs11664877	7104712	0.76	0.674502615793853	0.84	0.835693000351761	0.423306358877565	2.1507412119505	0.0079	0.0114	0.0683	0.0182	0.0589	0.0206	0.0209	0.0386	0.003	0.0528	0.0577	0.0806	0.0062	0.0605	0.0774	0.0178	0.0205	0.0056	0.004	0.0265	0.0292	0.1143	0.0401	0.0885	0.0592	0.0039
18	rs34433741	7108999	0.76	0.674502615793853	0.84	0.835693000351761	0.372285109715561	1.85530794542216	0.0079	0.011	0.0675	0.0186	0.0591	0.0221	0.0214	0.0377	0.0028	0.0523	0.0577	0.0808	0.0072	0.0603	0.0778	0.019	0.0209	0.006	0.0039	0.0254	0.0287	0.1139	0.0399	0.0886	0.0583	0.0038
18	rs4798532	7109561	0.75	0.745768311887514	0.84	0.835693000351761	0.379402761756163	1.78859960067936	0.008	0.0111	0.0669	0.0187	0.0591	0.0222	0.0215	0.0374	0.0027	0.0522	0.0575	0.0811	0.0074	0.06	0.0777	0.0194	0.0213	0.0061	0.0041	0.0254	0.0285	0.1141	0.0398	0.0886	0.0582	0.0038
18	rs7240485	7111510	0.75	0.745768311887514	0.84	0.835693000351761	0.264829466026233	1.43977619495979	0.0081	0.0108	0.0672	0.0191	0.0586	0.0226	0.0218	0.0365	0.0027	0.0511	0.0569	0.082	0.0076	0.0599	0.0785	0.0198	0.0219	0.0063	0.0043	0.0248	0.0279	0.115	0.0392	0.0885	0.0577	0.0041
18	rs75624376	7112164	0.75	0.745768311887514	0.84	0.835693000351761	0.301495697968278	1.41812351099523	0.008	0.0108	0.0671	0.0191	0.0586	0.0226	0.0218	0.0364	0.0027	0.0509	0.0568	0.082	0.0079	0.0599	0.0786	0.0199	0.0219	0.0063	0.0043	0.0248	0.0278	0.115	0.0391	0.0884	0.0577	0.0044
18	rs5012606	7114127	0.75	0.745768311887514	0.84	0.835693000351761	0.300958864231046	1.41829379546503	0.0081	0.0107	0.0671	0.0191	0.0586	0.0226	0.0218	0.0363	0.0027	0.0509	0.0568	0.082	0.0079	0.0599	0.0786	0.0199	0.022	0.0064	0.0043	0.0247	0.0277	0.1151	0.0391	0.0885	0.0576	0.0045
18	rs71360066	7118368	0.75	0.745768311887514	0.84	0.835693000351761	0.28267879222892	1.39295848295636	0.0081	0.0107	0.0672	0.0189	0.0585	0.0225	0.0218	0.0362	0.0027	0.0508	0.0569	0.0821	0.008	0.06	0.0788	0.0199	0.0219	0.0064	0.0043	0.0247	0.0274	0.115	0.039	0.0884	0.0578	0.0047
18	rs2089760	7118955	0.75	0.745768311887514	0.84	0.835693000351761	0.287560361923909	1.38583059379784	0.0082	0.0107	0.0673	0.0189	0.0585	0.0225	0.0218	0.0362	0.0027	0.0508	0.0569	0.0821	0.008	0.06	0.0788	0.0199	0.0218	0.0064	0.0043	0.0247	0.0274	0.115	0.039	0.0884	0.0578	0.0047
18	rs62083520	7123482	0.75	0.745768311887514	0.85	0.767309033253442	0.269313325185746	1.29088212775964	0.0082	0.0106	0.0674	0.019	0.0584	0.0225	0.0216	0.0361	0.0027	0.0508	0.0569	0.0822	0.008	0.0601	0.0789	0.0197	0.0218	0.0063	0.0043	0.0246	0.0271	0.1152	0.039	0.0887	0.0578	0.0047
18	rs9965559	7127805	0.75	0.745768311887514	0.85	0.767309033253442	0.260747581797957	1.26377574605263	0.0082	0.0106	0.0675	0.019	0.0584	0.0225	0.0215	0.036	0.0027	0.0508	0.0569	0.0823	0.008	0.0601	0.0791	0.0197	0.0218	0.0062	0.0043	0.0245	0.0271	0.1153	0.0389	0.0887	0.0577	0.0048
18	rs117883037	7129941	0.75	0.745768311887514	0.86	0.702596200902853	0.257731220729909	1.23044947298816	0.0083	0.0109	0.0675	0.019	0.0582	0.022	0.022	0.0358	0.0027	0.0509	0.0568	0.0823	0.008	0.06	0.0789	0.0198	0.0218	0.0062	0.0043	0.0245	0.027	0.1154	0.0389	0.0886	0.0577	0.0048
18	rs334420	7131234	0.75	0.745768311887514	0.86	0.702596200902853	0.228747849993603	1.15522614017563	0.0085	0.0108	0.0676	0.0191	0.0578	0.0222	0.0225	0.0352	0.0028	0.0507	0.0567	0.082	0.0082	0.0602	0.0787	0.0201	0.022	0.0064	0.0043	0.0243	0.0268	0.1155	0.0389	0.0884	0.0575	0.005
18	rs34735788	7132086	0.76	0.674502615793853	0.86	0.702596200902853	0.186543986692467	1.09306965054955	0.009	0.0105	0.0671	0.0195	0.056	0.0235	0.0237	0.0352	0.0031	0.0498	0.0561	0.0833	0.0086	0.0595	0.0768	0.0215	0.0241	0.0069	0.0048	0.0236	0.0271	0.1148	0.0391	0.0859	0.0572	0.0054
18	rs9956226	7132587	0.77	0.607778593196603	0.88	0.583941145430028	0.193393212346333	1.06158448329444	0.009	0.0105	0.067	0.0198	0.0549	0.0245	0.0243	0.0351	0.0033	0.0495	0.0552	0.0841	0.0089	0.0594	0.076	0.0222	0.0255	0.0071	0.0051	0.0231	0.0271	0.1142	0.0391	0.0846	0.0571	0.0056
18	rs423340	7133194	0.78	0.545501786478432	0.88	0.583941145430028	0.0392702730501933	1.0305955280823	0.0091	0.01	0.0672	0.0202	0.0543	0.0252	0.0246	0.0354	0.0052	0.0493	0.0531	0.0844	0.0091	0.0583	0.0746	0.0226	0.0268	0.0069	0.005	0.0227	0.0272	0.1162	0.0392	0.0829	0.0569	0.0056
18	rs55663518	7135797	0.79	0.487570276707753	0.88	0.583941145430028	0.606225975005533	0.973130163125212	0.0091	0.0098	0.0677	0.0209	0.0534	0.0254	0.0246	0.0352	0.0079	0.0497	0.0509	0.0829	0.0093	0.057	0.0755	0.023	0.0277	0.0067	0.0052	0.0229	0.0281	0.1163	0.0393	0.0812	0.0566	0.0057
18	rs334379	7138558	0.79	0.487570276707753	0.88	0.583941145430028	0.838887258582538	1.03236623006675	0.0092	0.0098	0.0677	0.021	0.0534	0.0254	0.0246	0.0352	0.0082	0.0501	0.0506	0.0825	0.0094	0.0569	0.0756	0.023	0.0278	0.0067	0.0052	0.0229	0.0282	0.1163	0.0392	0.0808	0.0567	0.0057
18	rs11081305	7143714	0.79	0.487570276707753	0.88	0.583941145430028	0.959897183789611	1.00298412963789	0.0091	0.0097	0.0678	0.0212	0.0532	0.0256	0.0246	0.0352	0.0083	0.0502	0.0506	0.082	0.0094	0.057	0.0758	0.023	0.0279	0.0067	0.0052	0.0229	0.0283	0.1161	0.0393	0.0805	0.0568	0.0057
18	rs10502353	7147079	0.8	0.433874260405774	0.88	0.583941145430028	1.25599822006159	0.982530403167368	0.0091	0.0097	0.0679	0.0212	0.0531	0.026	0.0246	0.0355	0.0086	0.0504	0.0505	0.0813	0.0092	0.057	0.0762	0.023	0.0281	0.0068	0.0051	0.023	0.0288	0.1157	0.0392	0.0793	0.0571	0.0057
18	rs4797280	7147347	0.8	0.433874260405774	0.88	0.583941145430028	1.25008545942224	0.992267710008237	0.0091	0.0096	0.068	0.0212	0.0532	0.026	0.0246	0.0356	0.0086	0.0503	0.0506	0.0813	0.0092	0.0567	0.0763	0.023	0.028	0.0068	0.0051	0.023	0.0288	0.1157	0.0392	0.0794	0.0571	0.0057
18	rs116931226	7150217	0.8	0.433874260405774	0.88	0.583941145430028	1.40478171023719	0.945352879229195	0.009	0.0093	0.068	0.0212	0.0533	0.0262	0.0248	0.0356	0.0086	0.0502	0.0505	0.0815	0.0093	0.0569	0.0753	0.0231	0.0281	0.0069	0.0051	0.0229	0.0286	0.1163	0.0388	0.0795	0.0572	0.0056
18	rs11874166	7153795	0.81	0.384295662080596	0.88	0.583941145430028	1.67291736544867	0.909090489893105	0.0088	0.009	0.0679	0.0212	0.0536	0.0264	0.0253	0.0359	0.0088	0.0502	0.0506	0.0816	0.009	0.0571	0.0741	0.0231	0.0282	0.0066	0.0051	0.0228	0.0285	0.1169	0.0389	0.0793	0.0574	0.0055
18	rs334404	7158044	0.81	0.384295662080596	0.88	0.583941145430028	1.79973997029443	0.875609811562558	0.0088	0.009	0.068	0.0212	0.0537	0.0265	0.0253	0.0356	0.0088	0.0504	0.0505	0.0812	0.009	0.057	0.0741	0.0231	0.0283	0.0067	0.0051	0.0227	0.0283	0.1175	0.0387	0.0792	0.0573	0.0055
18	rs77200070	7161692	0.81	0.384295662080596	0.88	0.583941145430028	1.90848959255127	0.874518982889941	0.0088	0.009	0.0681	0.0212	0.0536	0.0266	0.0253	0.0355	0.0088	0.0505	0.0505	0.081	0.0089	0.057	0.0742	0.0231	0.0283	0.0068	0.0051	0.0227	0.0283	0.1176	0.0386	0.0792	0.0573	0.0055
18	rs72907783	7164810	0.81	0.384295662080596	0.88	0.583941145430028	1.94093196068263	0.878572032447181	0.0087	0.009	0.0682	0.0211	0.0536	0.0267	0.0253	0.0355	0.0089	0.0505	0.0506	0.0808	0.0089	0.057	0.0742	0.023	0.0284	0.0069	0.0051	0.0227	0.0283	0.1176	0.0385	0.0792	0.0574	0.0055
18	rs449996	7166880	0.81	0.384295662080596	0.88	0.583941145430028	1.9595375122315	0.89278768401566	0.0087	0.009	0.0682	0.0212	0.0535	0.0271	0.0253	0.0354	0.0089	0.0506	0.0507	0.0806	0.0089	0.0569	0.0742	0.023	0.0286	0.0069	0.0051	0.0227	0.0283	0.1175	0.0384	0.0791	0.0574	0.0055
18	rs405191	7171561	0.82	0.338707801994422	0.88	0.583941145430028	2.04270964288585	0.863936899875546	0.0088	0.0091	0.0688	0.021	0.0534	0.0272	0.0249	0.0356	0.0089	0.0502	0.0501	0.0805	0.0089	0.0569	0.0741	0.0231	0.0287	0.0069	0.0051	0.0226	0.0277	0.1187	0.038	0.0792	0.0574	0.0055
18	rs9675861	7172523	0.84	0.258953137461488	0.88	0.583941145430028	2.92239977740489	0.821724065739258	0.0089	0.0084	0.07	0.0208	0.0534	0.0279	0.0241	0.0352	0.0092	0.0487	0.0485	0.0806	0.0084	0.057	0.0749	0.0234	0.0287	0.0068	0.0049	0.0223	0.0279	0.1217	0.0373	0.0799	0.057	0.0053
18	rs117375816	7176535	0.86	0.193417951625055	0.88	0.583941145430028	5.73116166608346	0.44365672767458	0.0094	0.0071	0.0731	0.0204	0.0528	0.0289	0.0221	0.0333	0.0098	0.0458	0.0459	0.081	0.0077	0.0571	0.0782	0.0232	0.0276	0.0068	0.0046	0.0219	0.0285	0.1283	0.0358	0.0807	0.057	0.0047
18	rs333099	7176761	0.86	0.193417951625055	0.89	0.529866637543626	5.57722737610218	0.435573122464594	0.0094	0.007	0.0731	0.0204	0.0528	0.0289	0.0221	0.0333	0.0098	0.0458	0.0459	0.081	0.0077	0.0571	0.0782	0.0233	0.0276	0.0068	0.0046	0.0219	0.0285	0.1283	0.0358	0.0807	0.057	0.0047
18	rs57924232	7184241	0.86	0.193417951625055	0.89	0.529866637543626	5.5128798260277	0.418087408819509	0.0094	0.0069	0.0726	0.0202	0.0528	0.0289	0.0218	0.0329	0.0099	0.0456	0.0453	0.081	0.0074	0.0569	0.0787	0.0235	0.0276	0.0069	0.0046	0.022	0.0284	0.1296	0.0359	0.082	0.0566	0.0048
18	rs117255414	7184342	0.86	0.193417951625055	0.89	0.529866637543626	5.51657330640072	0.415474777347755	0.0094	0.0069	0.0726	0.0202	0.0528	0.0289	0.0218	0.0329	0.0099	0.0456	0.0453	0.081	0.0074	0.0569	0.0787	0.0235	0.0276	0.0069	0.0046	0.022	0.0284	0.1296	0.0359	0.082	0.0566	0.0048
18	rs2160793	7184809	0.86	0.193417951625055	0.89	0.529866637543626	5.49442097984998	0.422932446542514	0.0095	0.0069	0.0726	0.0202	0.0528	0.0288	0.0218	0.0329	0.0099	0.0456	0.0452	0.0811	0.0073	0.0569	0.0787	0.0235	0.0275	0.0069	0.0046	0.0221	0.0284	0.1297	0.0359	0.082	0.0566	0.0048
18	rs78683650	7188306	0.86	0.193417951625055	0.9	0.479198205640863	5.53578857675682	0.433591441658825	0.0096	0.0068	0.0724	0.0198	0.0534	0.0284	0.0211	0.033	0.0099	0.0456	0.045	0.0821	0.0074	0.0567	0.0787	0.0226	0.0272	0.0068	0.0047	0.0223	0.0282	0.1299	0.0359	0.0827	0.0571	0.0048
18	rs80309336	7188470	0.86	0.193417951625055	0.9	0.479198205640863	5.52543998224584	0.458734739358722	0.0096	0.0068	0.0724	0.0198	0.0535	0.0284	0.021	0.033	0.0099	0.0456	0.045	0.0821	0.0074	0.0567	0.0787	0.0225	0.0272	0.0068	0.0047	0.0223	0.0282	0.13	0.036	0.0827	0.0572	0.0048
18	rs117978317	7188672	0.86	0.193417951625055	0.9	0.479198205640863	5.7618833588786	0.453515801679758	0.0096	0.0069	0.0724	0.0198	0.0535	0.0286	0.021	0.0329	0.01	0.0457	0.0449	0.0819	0.0075	0.0565	0.0786	0.0223	0.0271	0.0068	0.0048	0.0223	0.0282	0.1303	0.0359	0.0828	0.0572	0.0049
18	rs75326365	7188708	0.86	0.193417951625055	0.9	0.479198205640863	5.78591982161485	0.457261141171463	0.0096	0.0069	0.0725	0.0198	0.0535	0.0286	0.021	0.0329	0.01	0.0457	0.0449	0.0818	0.0075	0.0565	0.0786	0.0223	0.0271	0.0068	0.0048	0.0223	0.0282	0.1303	0.0359	0.0829	0.0572	0.0049
18	rs7231458	7188754	0.86	0.193417951625055	0.9	0.479198205640863	5.79279152878822	0.464238178633021	0.0096	0.0069	0.0725	0.0198	0.0535	0.0286	0.021	0.0329	0.01	0.0456	0.0449	0.0818	0.0075	0.0565	0.0786	0.0223	0.0271	0.0068	0.0048	0.0223	0.0282	0.1303	0.0358	0.0829	0.0572	0.0049
18	rs12966305	7192874	0.86	0.193417951625055	0.91	0.431857736337621	5.65288647797064	0.4020907599526	0.0094	0.0067	0.0725	0.0194	0.0543	0.0283	0.0211	0.0322	0.01	0.0456	0.0448	0.082	0.0073	0.056	0.0793	0.0221	0.0264	0.0068	0.0049	0.0228	0.0281	0.1308	0.0359	0.0836	0.0574	0.0048
18	rs34968973	7195813	0.86	0.193417951625055	0.91	0.431857736337621	4.93398457658499	0.346321435366202	0.0094	0.0066	0.0727	0.0193	0.0544	0.0282	0.0211	0.032	0.0097	0.0456	0.0447	0.0824	0.0072	0.0559	0.0796	0.0222	0.0263	0.0067	0.0049	0.0228	0.0281	0.131	0.0355	0.0839	0.0575	0.0047
18	rs17525888	7205135	0.86	0.193417951625055	0.94	0.308944172156586	4.25691871837122	0.307662468003358	0.0093	0.0063	0.0728	0.0186	0.0546	0.0275	0.0206	0.0321	0.0094	0.0451	0.0441	0.0823	0.0069	0.0565	0.0803	0.0218	0.0256	0.0066	0.0049	0.0228	0.0281	0.1332	0.0357	0.0855	0.0571	0.0049
18	rs16951387	7205419	0.86	0.193417951625055	0.94	0.308944172156586	4.18576537464271	0.306704457765356	0.0093	0.0063	0.0728	0.0185	0.0546	0.0275	0.0206	0.0321	0.0094	0.045	0.0441	0.0823	0.0068	0.0565	0.0804	0.0218	0.0253	0.0066	0.0049	0.0227	0.028	0.1337	0.0357	0.0855	0.0571	0.0049
18	rs7228707	7206704	0.86	0.193417951625055	0.94	0.308944172156586	3.88478267914329	0.291499107875393	0.0093	0.0063	0.0735	0.0183	0.0547	0.0273	0.0202	0.032	0.0092	0.0446	0.044	0.0826	0.0067	0.0561	0.0809	0.0212	0.025	0.0065	0.0049	0.0227	0.0279	0.1349	0.0357	0.0861	0.057	0.005
18	rs4798539	7207967	0.87	0.165571370278195	0.94	0.308944172156586	3.69517835732907	0.273404264652528	0.0091	0.0061	0.0751	0.0173	0.0557	0.0264	0.0194	0.0318	0.0089	0.0447	0.0435	0.083	0.0063	0.0559	0.0815	0.0201	0.0241	0.0061	0.0046	0.0226	0.0273	0.1388	0.0349	0.0875	0.0568	0.005
18	rs35728467	7214796	0.87	0.165571370278195	0.94	0.308944172156586	3.93743573962573	0.177255701343504	0.0086	0.0059	0.0747	0.0159	0.0569	0.0251	0.0184	0.0319	0.0086	0.0457	0.0432	0.0821	0.0058	0.0562	0.0829	0.0196	0.0234	0.0056	0.0043	0.0228	0.0269	0.143	0.034	0.089	0.0573	0.0047
18	rs75954595	7224675	0.87	0.165571370278195	0.94	0.308944172156586	4.01717422048007	0.179567655713298	0.0086	0.0059	0.0748	0.0158	0.0575	0.025	0.0184	0.0319	0.0085	0.0459	0.0432	0.0823	0.0058	0.0563	0.0831	0.0195	0.0233	0.0055	0.0043	0.0226	0.0269	0.1429	0.0339	0.0891	0.0573	0.0044
18	rs73939206	7227402	0.87	0.165571370278195	0.94	0.308944172156586	3.92208187700432	0.183511439987913	0.0086	0.0059	0.0748	0.0157	0.0577	0.025	0.0183	0.032	0.0084	0.046	0.0432	0.0824	0.0057	0.0564	0.0832	0.0195	0.0233	0.0055	0.0043	0.0226	0.0269	0.1429	0.0339	0.0891	0.0573	0.0044
18	rs62082838	7229107	0.87	0.165571370278195	0.95	0.274028283204826	3.59769284285534	0.203557499282664	0.0085	0.0058	0.075	0.0156	0.0582	0.0249	0.0183	0.032	0.0083	0.0462	0.0432	0.0823	0.0056	0.0566	0.0837	0.0194	0.0231	0.0054	0.0042	0.0226	0.0267	0.1416	0.0341	0.0893	0.0579	0.0043
18	rs11664524	7232892	0.87	0.165571370278195	0.95	0.274028283204826	2.10970856487325	0.219096369421157	0.0082	0.006	0.0747	0.0156	0.0591	0.0248	0.0181	0.0318	0.0072	0.0459	0.0431	0.0823	0.0053	0.0567	0.084	0.0196	0.0231	0.0052	0.0041	0.0229	0.0265	0.1416	0.0344	0.0901	0.0585	0.0041
18	rs117855181	7233530	0.87	0.165571370278195	0.94	0.308944172156586	1.65041808465883	0.224721025839204	0.008	0.006	0.0748	0.0156	0.0594	0.0248	0.018	0.0317	0.0066	0.046	0.0432	0.0824	0.0051	0.0568	0.0842	0.0195	0.023	0.0051	0.0039	0.023	0.0265	0.1417	0.0345	0.0903	0.0586	0.004
18	rs79372348	7234105	0.87	0.165571370278195	0.94	0.308944172156586	1.30301681734709	0.232036267690517	0.0079	0.0059	0.0749	0.0156	0.0595	0.0248	0.018	0.0316	0.0061	0.0461	0.0433	0.0823	0.0049	0.0568	0.0846	0.0194	0.023	0.005	0.0038	0.0231	0.0265	0.1421	0.0345	0.0905	0.0587	0.0039
18	rs8087367	7238619	0.87	0.165571370278195	0.94	0.308944172156586	0.743882292143355	0.359289978226633	0.0074	0.0056	0.0755	0.0157	0.0601	0.0248	0.0178	0.0315	0.0034	0.0464	0.0439	0.0828	0.0038	0.0567	0.0859	0.0189	0.0226	0.0045	0.0033	0.0234	0.0267	0.1439	0.0347	0.0914	0.0589	0.0033
18	rs76123130	7240201	0.87	0.165571370278195	0.95	0.274028283204826	0.747747736187542	0.37100101106643	0.0073	0.0056	0.0755	0.0157	0.0601	0.0248	0.0178	0.0315	0.0032	0.0464	0.044	0.0828	0.0038	0.0567	0.0859	0.0189	0.0226	0.0044	0.0033	0.0234	0.0267	0.1439	0.0348	0.0914	0.059	0.0032
18	rs78862377	7248503	0.87	0.165571370278195	0.95	0.274028283204826	0.927466448885538	0.42779251752812	0.0072	0.0056	0.0756	0.0157	0.0605	0.0249	0.0177	0.0315	0.0024	0.0466	0.0438	0.0831	0.0037	0.0567	0.0861	0.0187	0.0225	0.0042	0.0031	0.0235	0.0268	0.1445	0.0348	0.0918	0.0589	0.003
18	rs117456451	7248746	0.87	0.165571370278195	0.95	0.274028283204826	0.941990527027731	0.43478016005149	0.0072	0.0056	0.0757	0.0157	0.0605	0.0249	0.0177	0.0315	0.0023	0.0466	0.0438	0.0832	0.0036	0.0567	0.0861	0.0187	0.0224	0.0042	0.0031	0.0236	0.0269	0.1446	0.0348	0.0918	0.0589	0.003
18	rs4797283	7249740	0.87	0.165571370278195	0.95	0.274028283204826	1.03777666569061	0.477190961625673	0.0071	0.0056	0.0757	0.0157	0.0607	0.0249	0.0177	0.0315	0.002	0.0467	0.0437	0.083	0.0036	0.0568	0.0863	0.0187	0.0224	0.0041	0.003	0.0236	0.0269	0.1448	0.0349	0.0919	0.0588	0.0029
18	rs9967159	7258267	0.87	0.165571370278195	0.95	0.274028283204826	1.28543783711806	0.632990417751089	0.0068	0.0055	0.0758	0.0156	0.0612	0.0249	0.0172	0.0316	0.0015	0.0471	0.0441	0.0827	0.0031	0.0568	0.087	0.0186	0.0218	0.0037	0.0027	0.0234	0.0273	0.1459	0.0351	0.0924	0.0588	0.0025
18	rs2036840	7264458	0.87	0.165571370278195	0.95	0.274028283204826	1.74148024323752	1.03172227155761	0.0062	0.0053	0.0767	0.0151	0.0616	0.0249	0.0172	0.0322	0.001	0.048	0.0442	0.0823	0.0021	0.057	0.0876	0.0186	0.0214	0.0029	0.0021	0.0229	0.0281	0.1476	0.0355	0.0919	0.059	0.0016
18	rs12958603	7267163	0.87	0.165571370278195	0.95	0.274028283204826	1.76727936245987	1.09713941277437	0.0061	0.0053	0.0769	0.0151	0.0618	0.0248	0.0172	0.0323	0.001	0.0482	0.0443	0.0819	0.0019	0.0568	0.0879	0.0186	0.0213	0.0028	0.002	0.0228	0.0281	0.1478	0.0354	0.0921	0.0593	0.0015
18	rs1110298	7270123	0.87	0.165571370278195	0.97	0.212655582583661	1.68745296135067	1.15374681798332	0.006	0.0053	0.0769	0.015	0.0619	0.0248	0.0172	0.0324	9e-04	0.0484	0.0444	0.0823	0.0018	0.0567	0.0881	0.0184	0.0212	0.0027	0.0019	0.0228	0.0282	0.1476	0.0355	0.0921	0.0592	0.0014
18	rs9951185	7273964	0.87	0.165571370278195	0.97	0.212655582583661	1.52065370156155	1.31287307012028	0.0056	0.0053	0.0768	0.015	0.062	0.0244	0.017	0.0324	0.001	0.049	0.0447	0.0823	0.0016	0.0564	0.0892	0.0181	0.0209	0.0025	0.0015	0.0229	0.028	0.1483	0.0354	0.0921	0.0596	0.0013
18	rs62089733	7281810	0.87	0.165571370278195	0.97	0.212655582583661	1.49911695565087	1.36854527164686	0.0054	0.0052	0.0769	0.015	0.062	0.0244	0.0169	0.0324	0.001	0.0493	0.0447	0.0827	0.0015	0.0564	0.0893	0.018	0.0209	0.0024	0.0015	0.023	0.0278	0.1486	0.0353	0.0919	0.0595	0.0011
18	rs4798551	7284522	0.87	0.165571370278195	0.96	0.241969076141015	1.49911695565087	1.38159067331839	0.0054	0.0052	0.0769	0.015	0.062	0.0244	0.0169	0.0324	0.001	0.0493	0.0447	0.0828	0.0015	0.0564	0.0893	0.018	0.021	0.0024	0.0015	0.023	0.0278	0.1487	0.0353	0.0919	0.0595	0.001
18	rs7227340	7294452	0.87	0.165571370278195	0.96	0.241969076141015	1.47669424729032	1.40026231516265	0.0053	0.0052	0.077	0.015	0.062	0.0243	0.0167	0.0325	0.001	0.0495	0.0447	0.083	0.0015	0.0565	0.0893	0.0179	0.0209	0.0023	0.0015	0.0231	0.0276	0.1492	0.0352	0.0916	0.0593	0.001
18	rs35388198	7305501	0.87	0.165571370278195	0.96	0.241969076141015	1.63164791979382	1.44626527670006	0.0053	0.005	0.077	0.0149	0.0621	0.0244	0.0166	0.0324	0.001	0.0496	0.0447	0.0828	0.0014	0.0565	0.0896	0.0179	0.0208	0.0023	0.0015	0.0232	0.0279	0.1498	0.0351	0.0914	0.0591	0.001
18	rs117832182	7316749	0.88	0.140769569262351	0.96	0.241969076141015	1.72709910897417	1.6667492300009	0.0049	0.005	0.0772	0.0148	0.0625	0.0238	0.0169	0.0328	0.0012	0.0508	0.0447	0.0825	0.0013	0.0559	0.089	0.0179	0.0207	0.0022	0.0011	0.023	0.0283	0.1503	0.035	0.0914	0.0586	0.001
18	rs73388770	7319583	0.88	0.140769569262351	0.96	0.241969076141015	1.71823751345358	1.77237439772589	0.0049	0.005	0.0773	0.0148	0.0625	0.0237	0.0169	0.0329	0.0012	0.051	0.0448	0.0825	0.0013	0.0558	0.0889	0.018	0.0207	0.0021	0.001	0.0229	0.0284	0.1505	0.035	0.0914	0.0585	0.001
18	rs111951855	7325375	0.88	0.140769569262351	0.95	0.274028283204826	1.85346286262918	1.86329365012847	0.0048	0.005	0.0773	0.0148	0.0626	0.0238	0.0171	0.033	0.0011	0.0513	0.0449	0.0822	0.0012	0.0556	0.0887	0.0181	0.0206	0.0021	0.001	0.0227	0.0286	0.1506	0.0349	0.0918	0.0583	9e-04
18	rs28493149	7327773	0.88	0.140769569262351	0.95	0.274028283204826	1.8437332467199	1.86187361413152	0.0047	0.0051	0.0774	0.0147	0.0627	0.0237	0.0171	0.0331	0.0011	0.0516	0.0449	0.0819	0.0012	0.0555	0.0885	0.0182	0.0206	0.0021	9e-04	0.0225	0.0287	0.1508	0.0348	0.0919	0.0582	9e-04
18	rs483060	7329929	0.87	0.165571370278195	0.95	0.274028283204826	1.7663214854245	1.68947683569331	0.0049	0.0051	0.0774	0.0146	0.0628	0.0235	0.0173	0.0331	0.0011	0.0519	0.045	0.0816	0.0013	0.0553	0.088	0.0182	0.0205	0.0025	0.001	0.0222	0.0288	0.1509	0.0351	0.0917	0.0581	0.001
18	rs56740983	7333742	0.87	0.165571370278195	0.95	0.274028283204826	1.75813370307616	1.61673938197894	0.005	0.0051	0.0774	0.0146	0.0623	0.0232	0.0174	0.033	0.0012	0.0523	0.0453	0.0812	0.0013	0.0553	0.088	0.018	0.0204	0.0027	0.0011	0.022	0.0288	0.1516	0.035	0.0915	0.0579	0.0013
18	rs9948938	7335593	0.87	0.165571370278195	0.95	0.274028283204826	1.75983397063544	1.59641906799379	0.005	0.0051	0.0777	0.0145	0.0623	0.0231	0.0175	0.033	0.0012	0.0524	0.0454	0.081	0.0013	0.0552	0.088	0.0179	0.0203	0.0028	0.0011	0.0219	0.0287	0.1516	0.0351	0.0913	0.0579	0.0013
18	rs7243205	7337494	0.87	0.165571370278195	0.95	0.274028283204826	1.71792132346114	1.56627269138711	0.005	0.0051	0.0777	0.0145	0.0623	0.0231	0.0175	0.033	0.0013	0.0524	0.0454	0.0809	0.0014	0.0552	0.088	0.0179	0.0203	0.0028	0.0011	0.0219	0.0287	0.1516	0.0351	0.0912	0.0579	0.0014
18	rs11878039	7342567	0.87	0.165571370278195	0.95	0.274028283204826	1.69583886308317	1.53828607223924	0.0051	0.0051	0.078	0.0145	0.0622	0.023	0.0176	0.033	0.0013	0.0526	0.0456	0.0808	0.0013	0.0552	0.088	0.0178	0.0202	0.0029	0.0011	0.0219	0.0287	0.1516	0.0352	0.091	0.0578	0.0014
18	rs76483195	7348490	0.87	0.165571370278195	0.95	0.274028283204826	1.8150798476353	1.56350508841952	0.0053	0.0051	0.078	0.0142	0.0626	0.0226	0.0175	0.0333	0.0016	0.0527	0.0456	0.0804	0.0013	0.0554	0.0879	0.0176	0.0197	0.0031	0.0011	0.0216	0.029	0.1517	0.0351	0.091	0.0577	0.0016
18	rs1785572	7348643	0.87	0.165571370278195	0.95	0.274028283204826	1.80670706903502	1.57302190190028	0.0053	0.0051	0.078	0.0142	0.0626	0.0226	0.0175	0.0333	0.0017	0.0527	0.0456	0.0804	0.0013	0.0554	0.0879	0.0176	0.0197	0.0031	0.0011	0.0216	0.029	0.1517	0.0351	0.091	0.0577	0.0016
18	rs8096867	7349616	0.87	0.165571370278195	0.95	0.274028283204826	1.77590837222472	1.58133478199316	0.0054	0.0051	0.078	0.0142	0.0627	0.0225	0.0175	0.0333	0.0017	0.0527	0.0456	0.0803	0.0014	0.0554	0.0879	0.0175	0.0197	0.0031	0.0011	0.0216	0.0291	0.1517	0.0351	0.091	0.0577	0.0017
18	rs77457460	7354608	0.87	0.165571370278195	0.95	0.274028283204826	1.8695007615233	1.53087081590732	0.0056	0.0051	0.0779	0.0142	0.0628	0.0222	0.0172	0.0331	0.0018	0.0527	0.0456	0.08	0.0015	0.0555	0.0876	0.0175	0.0195	0.0031	0.0012	0.0223	0.029	0.1522	0.035	0.0907	0.0575	0.0019
18	rs71360080	7358066	0.87	0.165571370278195	0.94	0.308944172156586	1.88906982779149	1.52242774734101	0.0056	0.0051	0.0779	0.0142	0.0628	0.0222	0.0171	0.0331	0.0018	0.0527	0.0456	0.08	0.0016	0.0555	0.0875	0.0174	0.0195	0.0032	0.0012	0.0224	0.029	0.1522	0.0349	0.0906	0.0574	0.002
18	rs9945978	7364240	0.87	0.165571370278195	0.94	0.308944172156586	1.80938919712544	1.54277243696876	0.0057	0.0051	0.0779	0.0142	0.0629	0.0221	0.017	0.0331	0.0018	0.0527	0.0457	0.0798	0.0017	0.0556	0.0874	0.0174	0.0195	0.0033	0.0013	0.0227	0.029	0.1523	0.0349	0.0904	0.0573	0.0021
18	rs11662442	7367752	0.87	0.165571370278195	0.94	0.308944172156586	1.71823751345358	1.35450646628643	0.006	0.0051	0.0777	0.0146	0.063	0.0219	0.0171	0.0326	0.0019	0.0528	0.0458	0.0803	0.002	0.0554	0.0877	0.0174	0.0194	0.0036	0.0014	0.0227	0.0291	0.1518	0.0345	0.0897	0.0567	0.0024
18	rs4797292	7369057	0.87	0.165571370278195	0.94	0.308944172156586	1.41803490962839	1.27765122683243	0.0061	0.0051	0.0775	0.0147	0.0631	0.0217	0.0172	0.0324	0.002	0.0528	0.0462	0.0805	0.0021	0.0555	0.0878	0.0174	0.0194	0.0037	0.0015	0.0227	0.0291	0.1517	0.0343	0.0892	0.0564	0.0025
18	rs73377848	7371941	0.87	0.165571370278195	0.94	0.308944172156586	1.36413792533698	1.15095347731171	0.0062	0.0051	0.0776	0.0148	0.0631	0.0215	0.0173	0.0325	0.002	0.0525	0.0459	0.081	0.0022	0.0554	0.0883	0.0174	0.0192	0.0038	0.0016	0.0226	0.029	0.1515	0.0342	0.0894	0.0562	0.0025
18	rs1421048	7372802	0.87	0.165571370278195	0.94	0.308944172156586	1.3187718496998	1.1591726695818	0.0062	0.0051	0.0773	0.0148	0.0631	0.0213	0.0173	0.0325	0.0021	0.0524	0.046	0.0813	0.0022	0.0553	0.0884	0.0173	0.0191	0.0039	0.0016	0.0227	0.029	0.1518	0.034	0.0893	0.0561	0.0025
18	rs12607722	7375182	0.86	0.193417951625055	0.94	0.308944172156586	0.744412322070921	0.678504512300848	0.0074	0.0054	0.0753	0.0143	0.0624	0.0195	0.0179	0.0318	0.0025	0.0522	0.0458	0.0863	0.0027	0.0552	0.0883	0.0173	0.0177	0.005	0.0018	0.0215	0.0284	0.1553	0.0335	0.0881	0.0543	0.0028
18	rs9807727	7375434	0.86	0.193417951625055	0.94	0.308944172156586	0.669600715011541	0.642151143451059	0.0075	0.0054	0.0746	0.0142	0.0624	0.0194	0.018	0.0316	0.0026	0.0521	0.0457	0.0872	0.0027	0.0548	0.0889	0.0174	0.0175	0.0053	0.0018	0.0213	0.0285	0.156	0.0336	0.0872	0.0542	0.0029
18	rs523467	7376064	0.85	0.2244882202137	0.95	0.274028283204826	0.514706781104073	0.74514598301782	0.0078	0.0055	0.0757	0.0138	0.0616	0.0188	0.0181	0.0309	0.0029	0.0524	0.0492	0.0886	0.0029	0.055	0.0879	0.0178	0.0167	0.0057	0.002	0.0208	0.0283	0.1538	0.0326	0.0876	0.0536	0.0031
18	rs948347	7377510	0.84	0.258953137461488	0.94	0.308944172156586	0.503891933039861	0.689439763777944	0.008	0.0056	0.0759	0.0137	0.0614	0.0186	0.0181	0.0308	0.003	0.0525	0.0494	0.0892	0.003	0.0551	0.0878	0.0178	0.0166	0.006	0.002	0.0207	0.0281	0.1541	0.0321	0.0873	0.0536	0.0031
18	rs75489287	7377943	0.84	0.258953137461488	0.94	0.308944172156586	0.487751892792412	0.678209516103464	0.0082	0.0056	0.0758	0.0137	0.0611	0.0187	0.0183	0.0307	0.003	0.0522	0.0492	0.0892	0.0031	0.055	0.0878	0.0178	0.0168	0.006	0.002	0.0208	0.0281	0.1542	0.032	0.0873	0.0536	0.0031
18	rs60147348	7381242	0.84	0.258953137461488	0.93	0.346822133743557	0.457020124408375	0.569611478878233	0.0083	0.0057	0.0758	0.0136	0.0613	0.0184	0.0182	0.0305	0.003	0.0522	0.0492	0.0897	0.0033	0.055	0.0878	0.0177	0.0168	0.0061	0.0021	0.0208	0.0279	0.1545	0.0316	0.0873	0.0534	0.0032
18	rs11081324	7382442	0.84	0.258953137461488	0.93	0.346822133743557	0.470334090155122	0.557469074962144	0.0084	0.0057	0.0764	0.0135	0.0612	0.0184	0.0181	0.0305	0.003	0.0522	0.0491	0.0898	0.0034	0.055	0.0879	0.0178	0.0169	0.0061	0.0021	0.0208	0.0278	0.1547	0.0311	0.0872	0.0532	0.0032
18	rs4622594	7383326	0.84	0.258953137461488	0.93	0.346822133743557	0.451542832494788	0.481257619688119	0.0085	0.0057	0.0781	0.0135	0.061	0.0178	0.0183	0.0302	0.003	0.0519	0.0499	0.0903	0.0035	0.0553	0.0877	0.0184	0.0168	0.0062	0.0022	0.0208	0.0273	0.1547	0.0307	0.0859	0.0526	0.0033
18	rs9949782	7383334	0.84	0.258953137461488	0.93	0.346822133743557	0.446396282723186	0.483022604687861	0.0085	0.0057	0.0781	0.0135	0.0611	0.0178	0.0183	0.0304	0.0031	0.0519	0.0499	0.0903	0.0035	0.0553	0.0876	0.0184	0.0168	0.0062	0.0022	0.0208	0.0272	0.1547	0.0307	0.0858	0.0525	0.0033
18	rs4359528	7383469	0.83	0.29697514221559	0.93	0.346822133743557	0.430427457707847	0.521018183963016	0.0089	0.0057	0.0779	0.0139	0.0614	0.0178	0.0188	0.0304	0.0031	0.0526	0.0499	0.0901	0.0036	0.0561	0.0873	0.0184	0.0164	0.006	0.0022	0.0206	0.0269	0.1544	0.0305	0.0852	0.0519	0.0033
18	rs12150759	7384829	0.81	0.384295662080596	0.93	0.346822133743557	0.375452200382545	0.484109577421359	0.0093	0.0064	0.0785	0.0147	0.0631	0.0159	0.0188	0.0304	0.0031	0.051	0.0497	0.0945	0.0065	0.0564	0.0864	0.0172	0.0168	0.0062	0.0034	0.0202	0.0274	0.1518	0.0286	0.0848	0.0501	0.0032
18	rs12150762	7384942	0.81	0.384295662080596	0.94	0.308944172156586	0.390263401342952	0.523928211837005	0.0093	0.0064	0.0788	0.0147	0.0632	0.0158	0.0187	0.0303	0.0031	0.0509	0.0496	0.0947	0.0066	0.0563	0.0866	0.0171	0.0167	0.0062	0.0034	0.0202	0.0273	0.1517	0.0287	0.0847	0.0499	0.0033
18	rs78773499	7385492	0.81	0.384295662080596	0.94	0.308944172156586	0.363134934537425	0.519633887814799	0.0093	0.0064	0.0788	0.0147	0.0634	0.0157	0.0187	0.0302	0.0031	0.0509	0.0497	0.0948	0.0066	0.0562	0.0866	0.0171	0.0166	0.0062	0.0034	0.0202	0.0273	0.1516	0.0287	0.0847	0.0498	0.0033
18	rs17535858	7388258	0.81	0.384295662080596	0.94	0.308944172156586	0.407756879864997	0.635459337038587	0.0093	0.0066	0.0788	0.0148	0.0643	0.0155	0.0188	0.0301	0.0032	0.0509	0.05	0.0952	0.0067	0.0562	0.0867	0.0169	0.0163	0.0062	0.0035	0.0203	0.027	0.1512	0.0287	0.0845	0.0494	0.0034
18	rs12606245	7388753	0.81	0.384295662080596	0.94	0.308944172156586	0.435305801639955	0.678799537647998	0.0093	0.0067	0.0789	0.0148	0.0643	0.0154	0.0188	0.0301	0.0032	0.0508	0.05	0.0953	0.0068	0.0562	0.0865	0.0169	0.0163	0.0062	0.0035	0.0202	0.0269	0.1513	0.0287	0.0845	0.0494	0.0034
18	rs12457079	7389361	0.81	0.384295662080596	0.94	0.308944172156586	0.439026791515566	0.663937434103981	0.0093	0.0067	0.0789	0.0146	0.0643	0.0153	0.0191	0.03	0.0032	0.0509	0.05	0.0951	0.0068	0.0563	0.0865	0.0169	0.0163	0.0062	0.0035	0.0202	0.0269	0.1515	0.0287	0.0845	0.0493	0.0034
18	rs11081326	7390501	0.81	0.384295662080596	0.94	0.308944172156586	0.433892399625773	0.651488453204774	0.0093	0.0067	0.079	0.0146	0.0643	0.0152	0.0191	0.0299	0.0032	0.0508	0.0501	0.0953	0.0068	0.0563	0.0865	0.0168	0.0162	0.0063	0.0035	0.0201	0.0268	0.1517	0.0287	0.0845	0.0493	0.0034
18	rs7231744	7395934	0.81	0.384295662080596	0.94	0.308944172156586	0.708898686313835	0.823878051474912	0.0097	0.0069	0.0799	0.0145	0.064	0.0144	0.0189	0.0293	0.0035	0.0506	0.0507	0.0973	0.0069	0.0563	0.0859	0.0165	0.0156	0.0068	0.0038	0.0192	0.0262	0.154	0.0284	0.0841	0.0478	0.0034
18	rs4797294	7396272	0.81	0.384295662080596	0.95	0.274028283204826	0.773510231679795	0.876856813259546	0.0097	0.0069	0.0798	0.0145	0.064	0.0144	0.019	0.029	0.0035	0.0506	0.0507	0.0971	0.0069	0.0564	0.086	0.0166	0.0156	0.0068	0.0038	0.0193	0.0262	0.1543	0.0284	0.0842	0.0478	0.0034
18	rs113368932	7397539	0.81	0.384295662080596	0.95	0.274028283204826	0.758938450577207	0.884658766844419	0.0097	0.0069	0.0797	0.0144	0.0639	0.0144	0.019	0.0289	0.0035	0.0505	0.0507	0.0971	0.0069	0.0563	0.086	0.0166	0.0156	0.0068	0.0038	0.0192	0.0262	0.1544	0.0284	0.0843	0.0477	0.0034
18	rs5020723	7404949	0.81	0.384295662080596	0.96	0.241969076141015	0.793334255317535	0.916792147242364	0.0098	0.007	0.0796	0.0146	0.0639	0.0143	0.0189	0.0288	0.0035	0.0505	0.0507	0.0972	0.0069	0.0563	0.086	0.0166	0.0155	0.0068	0.0038	0.0192	0.0262	0.1545	0.0283	0.0844	0.0478	0.0034
18	rs77244364	7406458	0.81	0.384295662080596	0.96	0.241969076141015	0.790999875022778	0.917106777320287	0.0098	0.007	0.0796	0.0146	0.0639	0.0143	0.0189	0.0288	0.0035	0.0505	0.0508	0.0972	0.0069	0.0563	0.086	0.0165	0.0155	0.0068	0.0038	0.0192	0.0262	0.1545	0.0283	0.0844	0.0478	0.0034
18	rs12962706	7411100	0.81	0.384295662080596	0.96	0.241969076141015	0.789056834502516	0.900931638371881	0.0098	0.007	0.0795	0.0146	0.0639	0.0143	0.0189	0.0288	0.0035	0.0505	0.0508	0.0972	0.0069	0.0562	0.086	0.0165	0.0155	0.0068	0.0038	0.0192	0.0262	0.1546	0.0283	0.0845	0.0478	0.0035
18	rs28420332	7412200	0.81	0.384295662080596	0.96	0.241969076141015	0.806148065416147	0.899050936988574	0.0097	0.007	0.0796	0.0145	0.0639	0.0143	0.0189	0.0288	0.0035	0.0505	0.0511	0.0973	0.0071	0.0562	0.086	0.0165	0.0153	0.0068	0.0038	0.0192	0.0262	0.1547	0.0283	0.0845	0.0476	0.0035
18	rs56884278	7416825	0.81	0.384295662080596	0.96	0.241969076141015	0.78293045100218	0.720983400918966	0.0096	0.007	0.0799	0.0145	0.0639	0.0141	0.019	0.0287	0.0035	0.0502	0.051	0.0977	0.0072	0.0559	0.0862	0.0164	0.0155	0.0067	0.0038	0.0192	0.0261	0.155	0.0282	0.0846	0.0473	0.0035
18	rs74541375	7417000	0.81	0.384295662080596	0.96	0.241969076141015	0.756724993080613	0.659097866880846	0.0096	0.007	0.0799	0.0144	0.0639	0.014	0.019	0.0287	0.0035	0.0502	0.0509	0.0978	0.0072	0.0561	0.0862	0.0164	0.0154	0.0067	0.0038	0.0192	0.0261	0.1549	0.0282	0.0845	0.0475	0.0035
18	rs79173066	7421563	0.81	0.384295662080596	0.96	0.241969076141015	1.12852802065318	0.532543317198004	0.009	0.0068	0.0808	0.0143	0.0646	0.0127	0.0206	0.0281	0.0032	0.0497	0.0502	0.0998	0.0075	0.0558	0.0861	0.0152	0.0154	0.0069	0.0039	0.0187	0.0258	0.1552	0.0285	0.0862	0.0459	0.0037
18	rs9954094	7427516	0.81	0.384295662080596	0.97	0.212655582583661	1.29074943896488	0.550158348349194	0.0089	0.0067	0.0813	0.0142	0.0647	0.0123	0.0206	0.0279	0.0031	0.0495	0.0499	0.1002	0.0076	0.0559	0.0861	0.015	0.0154	0.0071	0.0038	0.0187	0.0258	0.1554	0.0285	0.0868	0.0454	0.0038
18	rs117807919	7430583	0.82	0.338707801994422	0.97	0.212655582583661	1.32653238383578	0.499803800429346	0.0088	0.0067	0.0817	0.0141	0.0648	0.0122	0.0207	0.0281	0.003	0.0491	0.0497	0.1005	0.0078	0.0559	0.0858	0.0147	0.0156	0.0072	0.0038	0.0186	0.0255	0.1558	0.0287	0.0871	0.0449	0.0038
18	rs62091990	7433868	0.81	0.384295662080596	0.97	0.212655582583661	1.52065370156155	0.562967599938642	0.0087	0.0066	0.0824	0.0139	0.0648	0.0119	0.0209	0.0285	0.0029	0.0483	0.0494	0.1011	0.008	0.0561	0.0852	0.0142	0.0158	0.0073	0.0038	0.0185	0.0251	0.1565	0.029	0.0877	0.0439	0.0039
18	rs12959483	7435159	0.81	0.384295662080596	0.97	0.212655582583661	1.46403647778165	0.601101894320964	0.0087	0.0066	0.0826	0.0138	0.0647	0.012	0.0209	0.0286	0.0029	0.0482	0.0493	0.1013	0.0079	0.0561	0.0858	0.0142	0.0158	0.0072	0.0037	0.0185	0.0251	0.1563	0.029	0.0879	0.0437	0.0039
18	rs16951748	7442888	0.82	0.338707801994422	0.97	0.212655582583661	1.35764935467323	0.477597225300816	0.0082	0.0066	0.084	0.0139	0.0639	0.0121	0.021	0.0291	0.0029	0.0475	0.0492	0.1009	0.0073	0.056	0.085	0.0145	0.0161	0.0069	0.0041	0.0192	0.025	0.1572	0.0292	0.0885	0.0422	0.004
18	rs574403	7448245	0.82	0.338707801994422	0.97	0.212655582583661	1.36947303735708	0.50282070914233	0.0082	0.0066	0.084	0.0139	0.0639	0.0125	0.0211	0.0291	0.0029	0.0472	0.0492	0.1008	0.0072	0.056	0.0848	0.0146	0.0162	0.0068	0.0042	0.0193	0.025	0.1575	0.0292	0.0885	0.0421	0.004
18	rs62089773	7448327	0.82	0.338707801994422	0.97	0.212655582583661	1.37530205806695	0.496517914005669	0.0082	0.0066	0.084	0.0139	0.0639	0.0124	0.0211	0.0291	0.0029	0.0472	0.0492	0.1008	0.0072	0.056	0.0848	0.0146	0.0162	0.0068	0.0042	0.0193	0.025	0.1575	0.0292	0.0885	0.0421	0.004
18	rs12455519	7457829	0.82	0.338707801994422	0.97	0.212655582583661	1.24399624581088	0.191074709385667	0.0074	0.0066	0.0842	0.0135	0.0629	0.0129	0.0209	0.0289	0.0028	0.0466	0.0452	0.1081	0.0072	0.0555	0.0859	0.0146	0.017	0.0068	0.0044	0.019	0.0254	0.1567	0.0293	0.0878	0.0415	0.0038
18	rs578839	7458215	0.82	0.338707801994422	0.97	0.212655582583661	1.28847201527561	0.208730310155306	0.0074	0.0066	0.0842	0.0135	0.063	0.0129	0.0208	0.0289	0.0028	0.0465	0.0452	0.1083	0.0074	0.0555	0.0859	0.0146	0.0171	0.0068	0.0044	0.019	0.0252	0.1566	0.0293	0.0878	0.0415	0.0038
18	rs73939275	7458372	0.82	0.338707801994422	0.97	0.212655582583661	1.29378838798136	0.166049143259399	0.0074	0.0066	0.0841	0.0135	0.063	0.0129	0.0208	0.0289	0.0028	0.0466	0.0452	0.1082	0.0074	0.0555	0.0859	0.0146	0.0171	0.0068	0.0044	0.019	0.0253	0.1566	0.0293	0.0878	0.0415	0.0038
18	rs76427274	7460235	0.82	0.338707801994422	0.97	0.212655582583661	1.32787545676614	0.186054927669735	0.0073	0.0065	0.0843	0.0134	0.0638	0.0129	0.0205	0.0288	0.0028	0.0467	0.0452	0.1081	0.0072	0.0558	0.0855	0.0146	0.017	0.0066	0.0044	0.019	0.0255	0.1562	0.0293	0.0881	0.0413	0.0038
18	rs486439	7462983	0.82	0.338707801994422	0.96	0.241969076141015	1.25599822006159	0.135479749741166	0.0072	0.0065	0.0846	0.0134	0.0632	0.0129	0.0204	0.0291	0.0027	0.047	0.0451	0.1087	0.0066	0.0561	0.0852	0.0142	0.0168	0.0065	0.0044	0.0191	0.0258	0.1563	0.0294	0.0884	0.0414	0.0037
18	rs555107	7465949	0.83	0.29697514221559	0.97	0.212655582583661	1.10859607262898	0.191795525003368	0.0071	0.0065	0.0845	0.0128	0.0618	0.0129	0.0205	0.0294	0.0025	0.0467	0.0449	0.1087	0.0064	0.0565	0.0876	0.014	0.016	0.0065	0.0045	0.0193	0.0262	0.1558	0.0299	0.0882	0.0421	0.0035
18	rs16951815	7466596	0.83	0.29697514221559	0.97	0.212655582583661	1.12879833422235	0.151860496844653	0.007	0.0063	0.0847	0.0125	0.0614	0.0126	0.0203	0.0296	0.0025	0.0462	0.0448	0.1088	0.0063	0.0575	0.0884	0.0136	0.0161	0.0065	0.0045	0.0193	0.0262	0.1559	0.0298	0.0882	0.0422	0.0035
18	rs2175089	7467504	0.82	0.338707801994422	0.97	0.212655582583661	1.22105489046058	0.199262679447104	0.0069	0.0061	0.0848	0.0122	0.0609	0.0126	0.0202	0.0296	0.0024	0.0461	0.0444	0.1089	0.0062	0.0579	0.0892	0.0139	0.0163	0.0065	0.0046	0.0192	0.0264	0.1557	0.0297	0.0883	0.0425	0.0034
18	rs481060	7469021	0.82	0.338707801994422	0.97	0.212655582583661	1.21659779521383	0.131852727870306	0.007	0.0058	0.0848	0.0119	0.0611	0.0128	0.0204	0.0297	0.0024	0.046	0.0439	0.1089	0.006	0.058	0.0907	0.014	0.0164	0.0065	0.0046	0.0191	0.0264	0.155	0.0295	0.0881	0.0425	0.0034
18	rs77872556	7475999	0.82	0.338707801994422	0.97	0.212655582583661	1.14171292528108	0.112994754844534	0.007	0.0058	0.0846	0.0118	0.061	0.0128	0.0205	0.0297	0.0024	0.0458	0.0438	0.1094	0.006	0.0582	0.0913	0.0142	0.0166	0.0065	0.0046	0.0191	0.0263	0.1544	0.0292	0.0878	0.0426	0.0033
18	rs12956501	7477505	0.82	0.338707801994422	0.96	0.241969076141015	1.14615152985777	0.117541461267201	0.007	0.0058	0.0846	0.0118	0.061	0.0128	0.0205	0.0297	0.0024	0.0458	0.0438	0.1094	0.006	0.0582	0.0913	0.0142	0.0166	0.0065	0.0046	0.0191	0.0262	0.1544	0.0292	0.0878	0.0426	0.0033
18	rs734690	7477548	0.82	0.338707801994422	0.96	0.241969076141015	1.15495814008255	0.117109623517127	0.007	0.0058	0.0846	0.0118	0.061	0.0128	0.0205	0.0297	0.0024	0.0458	0.0438	0.1097	0.006	0.0582	0.0911	0.0142	0.0166	0.0065	0.0046	0.0191	0.0262	0.1544	0.0292	0.0878	0.0426	0.0033
18	rs7227811	7477655	0.82	0.338707801994422	0.96	0.241969076141015	1.30149288378965	0.108936246111632	0.007	0.0058	0.0846	0.0118	0.061	0.0127	0.0213	0.0297	0.0023	0.0458	0.0438	0.1096	0.0058	0.0582	0.091	0.0142	0.0166	0.0065	0.0046	0.0191	0.0262	0.1543	0.0292	0.0877	0.0425	0.0033
18	rs118173546	7483366	0.82	0.338707801994422	0.96	0.241969076141015	1.29198368354545	0.100503156051282	0.007	0.0058	0.0846	0.0117	0.061	0.0127	0.0213	0.0297	0.0023	0.0458	0.0438	0.1098	0.0056	0.0582	0.091	0.0142	0.0169	0.0064	0.0046	0.0191	0.0262	0.1541	0.0291	0.0877	0.0426	0.0033
18	rs524674	7485168	0.83	0.29697514221559	0.96	0.241969076141015	1.44953460661416	0.204504360313567	0.0071	0.0053	0.0849	0.0115	0.0616	0.0128	0.0214	0.03	0.0024	0.0454	0.0443	0.1125	0.0053	0.0594	0.0903	0.0141	0.0176	0.0063	0.0044	0.019	0.0261	0.1508	0.0279	0.0877	0.0434	0.0032
18	rs525466	7485222	0.83	0.29697514221559	0.96	0.241969076141015	1.5223693573103	0.18513789203775	0.0069	0.0051	0.0852	0.0115	0.0617	0.0129	0.0214	0.03	0.0023	0.0453	0.0444	0.1129	0.0053	0.0595	0.0899	0.0143	0.018	0.0061	0.0044	0.019	0.026	0.1509	0.0279	0.0873	0.0434	0.0034
18	rs2040196	7485707	0.83	0.29697514221559	0.96	0.241969076141015	1.44626416261455	0.189841171687917	0.0066	0.005	0.0851	0.0115	0.0618	0.0133	0.0211	0.0298	0.0023	0.0453	0.0442	0.1156	0.0048	0.0602	0.0891	0.0145	0.0184	0.0056	0.0041	0.0191	0.0259	0.1487	0.0273	0.0884	0.0439	0.0035
18	rs78607890	7486741	0.84	0.258953137461488	0.96	0.241969076141015	1.23829217419866	0.167325355761011	0.0067	0.0047	0.085	0.0111	0.0627	0.0135	0.02	0.0303	0.0026	0.0456	0.0437	0.1151	0.0045	0.0592	0.0905	0.0144	0.0185	0.0054	0.0039	0.0191	0.0261	0.1488	0.027	0.0887	0.044	0.0035
18	rs74699325	7487910	0.84	0.258953137461488	0.96	0.241969076141015	1.23054714481469	0.157404973625127	0.0067	0.0047	0.085	0.0111	0.0628	0.0135	0.0199	0.0303	0.0026	0.0457	0.0437	0.1151	0.0044	0.0592	0.0906	0.0144	0.0185	0.0053	0.0039	0.0192	0.0261	0.1488	0.0269	0.0887	0.044	0.0035
18	rs557342	7498497	0.83	0.29697514221559	0.96	0.241969076141015	1.24896043582943	0.187791323970311	0.0067	0.0046	0.0849	0.011	0.063	0.0136	0.0196	0.0304	0.0028	0.0459	0.0436	0.1148	0.0043	0.059	0.0911	0.0143	0.0185	0.0053	0.0038	0.0192	0.0262	0.1488	0.0268	0.0889	0.0439	0.0035
18	rs526415	7501993	0.83	0.29697514221559	0.96	0.241969076141015	1.26540553817897	0.214052936535515	0.0068	0.0046	0.0849	0.011	0.063	0.0136	0.0195	0.0305	0.0028	0.0459	0.0436	0.1149	0.0043	0.059	0.0914	0.0143	0.0185	0.0052	0.0038	0.019	0.0262	0.1489	0.0269	0.0887	0.0441	0.0034
18	rs576192	7519001	0.84	0.258953137461488	0.96	0.241969076141015	1.31905896933317	0.232146024310052	0.0063	0.0045	0.0852	0.011	0.0632	0.0135	0.0196	0.0304	0.0028	0.0463	0.0436	0.115	0.004	0.0588	0.0919	0.0145	0.0186	0.005	0.0036	0.0188	0.0262	0.149	0.0273	0.0879	0.0441	0.0035
18	rs553082	7519267	0.84	0.258953137461488	0.96	0.241969076141015	1.31791063291096	0.24801148331801	0.0063	0.0045	0.0852	0.011	0.0632	0.0135	0.0196	0.0304	0.0028	0.0463	0.0436	0.115	0.004	0.0588	0.0919	0.0145	0.0186	0.005	0.0036	0.0188	0.0262	0.149	0.0273	0.0879	0.0441	0.0035
18	rs956551	7524275	0.83	0.29697514221559	0.96	0.241969076141015	1.11558313651079	0.140895232117075	0.0062	0.0044	0.0864	0.012	0.0628	0.0138	0.0207	0.031	0.0029	0.045	0.0427	0.1139	0.0034	0.0587	0.0936	0.0146	0.0183	0.0045	0.0034	0.0178	0.026	0.1479	0.0279	0.0874	0.0461	0.0032
18	rs16952062	7528504	0.83	0.29697514221559	0.96	0.241969076141015	1.01056454966461	0.141635488226856	0.0063	0.0044	0.0863	0.0124	0.0627	0.0137	0.0206	0.0313	0.0029	0.0441	0.0424	0.1135	0.0032	0.0586	0.0944	0.0144	0.018	0.0044	0.0033	0.0179	0.026	0.1482	0.0281	0.0876	0.0468	0.003
18	rs11081343	7529438	0.83	0.29697514221559	0.96	0.241969076141015	1.00376453021204	0.146856569611535	0.0063	0.0044	0.0863	0.0124	0.0626	0.0138	0.0207	0.0313	0.0029	0.044	0.0424	0.1132	0.0032	0.0586	0.0947	0.0145	0.018	0.0044	0.0033	0.018	0.026	0.1482	0.0281	0.0876	0.0468	0.003
18	rs73383676	7531604	0.84	0.258953137461488	0.96	0.241969076141015	0.946517033707703	0.136940671652922	0.0063	0.0044	0.0861	0.0125	0.0627	0.0141	0.0207	0.0313	0.0028	0.044	0.0424	0.1129	0.0032	0.0584	0.0949	0.0146	0.0182	0.0044	0.0034	0.018	0.026	0.1483	0.0279	0.0875	0.0466	0.003
18	rs513082	7532322	0.84	0.258953137461488	0.96	0.241969076141015	0.953155326139343	0.155293550685093	0.0063	0.0044	0.0861	0.0125	0.0627	0.0142	0.0207	0.0313	0.0028	0.044	0.0424	0.1129	0.0032	0.0584	0.0949	0.0146	0.0183	0.0044	0.0034	0.018	0.026	0.1483	0.0279	0.0875	0.0466	0.003
18	rs8092342	7541234	0.84	0.258953137461488	0.96	0.241969076141015	0.903798251719277	0.145170903389879	0.006	0.0044	0.0853	0.0125	0.0628	0.0143	0.0205	0.0315	0.0028	0.0441	0.0424	0.1118	0.0033	0.0582	0.0952	0.0149	0.0182	0.0044	0.0036	0.0182	0.0259	0.1481	0.0282	0.0876	0.0474	0.003
18	rs79765141	7555946	0.84	0.258953137461488	0.96	0.241969076141015	0.833551028611531	0.106511917866313	0.006	0.0044	0.0858	0.0127	0.0626	0.0145	0.0207	0.0315	0.0028	0.0432	0.0421	0.1116	0.0035	0.058	0.0959	0.0149	0.0184	0.0042	0.0037	0.0183	0.0258	0.1479	0.0286	0.0874	0.0477	0.0028
18	rs489659	7557909	0.84	0.258953137461488	0.96	0.241969076141015	0.838488530230465	0.103943731717175	0.006	0.0044	0.0858	0.0128	0.0626	0.0145	0.0207	0.0315	0.0028	0.0431	0.0421	0.1116	0.0035	0.058	0.0959	0.0149	0.0184	0.0042	0.0037	0.0183	0.0258	0.1479	0.0286	0.0874	0.0477	0.0028
18	rs77509547	7570200	0.84	0.258953137461488	0.96	0.241969076141015	0.7543620138265	0.0870467638780062	0.006	0.0044	0.0857	0.0129	0.0624	0.0147	0.0208	0.0316	0.0029	0.0431	0.0422	0.1112	0.0036	0.0571	0.0958	0.015	0.0186	0.0042	0.0037	0.0183	0.0259	0.1478	0.0287	0.0875	0.0477	0.0028
18	rs12971095	7572640	0.84	0.258953137461488	0.96	0.241969076141015	0.741461412263306	0.0821069616922733	0.006	0.0044	0.0856	0.0129	0.0624	0.0148	0.0209	0.0316	0.0029	0.0431	0.0422	0.1111	0.0036	0.0568	0.0959	0.0151	0.0187	0.0042	0.0038	0.0184	0.0259	0.1477	0.0288	0.0874	0.0476	0.0029
18	rs12607360	7575300	0.84	0.258953137461488	0.96	0.241969076141015	0.724163751273906	0.0761157920833488	0.0059	0.0044	0.0856	0.0129	0.0623	0.0148	0.021	0.0316	0.0029	0.043	0.0422	0.111	0.0036	0.0565	0.0959	0.0152	0.0188	0.0043	0.0038	0.0184	0.0259	0.1477	0.0288	0.0875	0.0476	0.0029
18	rs55669819	7604902	0.83	0.29697514221559	0.96	0.241969076141015	0.666281223991845	0.0512703801596862	0.0058	0.0044	0.085	0.0134	0.0616	0.0157	0.0214	0.0318	0.0031	0.0428	0.042	0.11	0.0038	0.0561	0.0958	0.0156	0.019	0.0038	0.0039	0.0189	0.0261	0.1471	0.0289	0.0879	0.0475	0.003
18	rs1941144	7618767	0.83	0.29697514221559	0.96	0.241969076141015	0.695614542762168	0.0567518894301204	0.0058	0.0044	0.0852	0.0134	0.0615	0.0159	0.0215	0.0317	0.0031	0.0428	0.042	0.1097	0.0039	0.056	0.0958	0.0157	0.0189	0.0037	0.004	0.0191	0.0263	0.1471	0.0289	0.0877	0.0476	0.0029
18	rs76719709	7620283	0.83	0.29697514221559	0.96	0.241969076141015	0.687771048844284	0.0459154073011903	0.0057	0.0044	0.0852	0.0134	0.0613	0.0161	0.0219	0.0319	0.0032	0.0427	0.0421	0.1085	0.004	0.0556	0.0958	0.0159	0.0189	0.0037	0.0041	0.0193	0.0265	0.1471	0.0289	0.0875	0.0477	0.003
18	rs7228736	7622514	0.83	0.29697514221559	0.96	0.241969076141015	0.683681918412144	0.0456808493126426	0.0057	0.0045	0.0852	0.0133	0.0612	0.0161	0.022	0.032	0.0032	0.043	0.042	0.108	0.004	0.0553	0.0959	0.0159	0.0189	0.0037	0.0041	0.0194	0.0266	0.1472	0.029	0.0873	0.0478	0.003
18	rs118053477	7625108	0.83	0.29697514221559	0.96	0.241969076141015	0.671697257438183	0.0441692079154671	0.0057	0.0045	0.0852	0.0133	0.0612	0.0162	0.022	0.032	0.0032	0.043	0.042	0.108	0.0041	0.0553	0.0959	0.016	0.0189	0.0037	0.0041	0.0194	0.0266	0.1471	0.029	0.0874	0.0478	0.003
18	rs13381320	7625319	0.83	0.29697514221559	0.96	0.241969076141015	0.671624913740068	0.0448059960137216	0.0057	0.0045	0.0852	0.0133	0.0612	0.0162	0.022	0.032	0.0032	0.043	0.042	0.108	0.0041	0.0553	0.0959	0.016	0.0189	0.0037	0.0041	0.0194	0.0266	0.1471	0.029	0.0874	0.0478	0.003
18	rs111403884	7635960	0.83	0.29697514221559	0.96	0.241969076141015	0.639145175119945	0.0421700959284025	0.0057	0.0045	0.0851	0.0133	0.0612	0.0162	0.0221	0.0321	0.0032	0.0429	0.042	0.1079	0.0041	0.055	0.0958	0.016	0.019	0.0037	0.0041	0.0194	0.0266	0.147	0.029	0.0874	0.0478	0.003
18	rs7235636	7657076	0.84	0.258953137461488	0.96	0.241969076141015	0.622830550849558	0.0400466215622412	0.0059	0.0044	0.085	0.0134	0.0611	0.0162	0.0223	0.0323	0.0032	0.0429	0.0421	0.1076	0.0042	0.0548	0.0958	0.0162	0.019	0.0036	0.0041	0.0194	0.0266	0.1466	0.0291	0.0874	0.0478	0.0031
18	rs17463126	7657610	0.84	0.258953137461488	0.96	0.241969076141015	0.621642670353	0.0402124725363554	0.0059	0.0044	0.085	0.0134	0.0611	0.0162	0.0223	0.0323	0.0032	0.0429	0.0421	0.1076	0.0042	0.0548	0.0958	0.0162	0.019	0.0036	0.0041	0.0194	0.0266	0.1466	0.0291	0.0874	0.0479	0.0031
18	rs117324426	7661227	0.84	0.258953137461488	0.95	0.274028283204826	0.619758172937977	0.0390034073936742	0.0059	0.0044	0.085	0.0135	0.0611	0.0163	0.0224	0.0324	0.0032	0.0428	0.0421	0.1074	0.0042	0.0547	0.0957	0.0163	0.0191	0.0035	0.0042	0.0195	0.0266	0.1464	0.0292	0.0874	0.0479	0.0031
18	rs16952317	7671444	0.84	0.258953137461488	0.95	0.274028283204826	0.654793215204817	0.0400466215622412	0.0063	0.0042	0.0846	0.0138	0.0611	0.0165	0.023	0.0328	0.0033	0.0425	0.0423	0.1063	0.0044	0.0542	0.0955	0.0167	0.0193	0.0033	0.0043	0.0197	0.0267	0.1453	0.0295	0.0875	0.048	0.0032
18	rs8099410	7677548	0.84	0.258953137461488	0.96	0.241969076141015	0.755886146117842	0.0430218046720096	0.0072	0.0036	0.0837	0.0143	0.0614	0.0169	0.024	0.0339	0.0033	0.0426	0.0424	0.102	0.0051	0.0534	0.0956	0.0175	0.0195	0.0036	0.0046	0.0199	0.0273	0.143	0.0303	0.0877	0.0482	0.0033
18	rs16952327	7678218	0.84	0.258953137461488	0.96	0.241969076141015	0.827594920487009	0.0397708889073667	0.0073	0.0035	0.0834	0.0143	0.0613	0.017	0.0248	0.034	0.0033	0.0425	0.0424	0.1008	0.0051	0.0534	0.0951	0.0179	0.0196	0.0036	0.0046	0.0201	0.0272	0.1432	0.0304	0.0879	0.0483	0.0032
18	rs75023950	7679767	0.84	0.258953137461488	0.96	0.241969076141015	0.763220713322442	0.0380805533671261	0.0075	0.0035	0.0833	0.0144	0.0612	0.017	0.0248	0.0341	0.0033	0.0423	0.0424	0.1002	0.0052	0.0535	0.0948	0.0179	0.0197	0.0035	0.0045	0.0202	0.0271	0.1435	0.0305	0.0881	0.0484	0.0032
18	rs637809	7679794	0.84	0.258953137461488	0.96	0.241969076141015	0.762991039430933	0.0379726398326145	0.0075	0.0035	0.0833	0.0144	0.0612	0.017	0.0248	0.0341	0.0033	0.0423	0.0424	0.1002	0.0052	0.0535	0.0948	0.0179	0.0197	0.0035	0.0045	0.0202	0.0271	0.1435	0.0305	0.0881	0.0484	0.0032
18	rs79282889	7682232	0.84	0.258953137461488	0.96	0.241969076141015	0.70549320372257	0.0396058611667945	0.0076	0.0035	0.0832	0.0145	0.0612	0.017	0.0248	0.0342	0.0033	0.0422	0.0425	0.0998	0.0052	0.0535	0.0947	0.018	0.0197	0.0035	0.0044	0.0202	0.027	0.1434	0.0306	0.0883	0.0484	0.0032
18	rs116988091	7687291	0.84	0.258953137461488	0.96	0.241969076141015	0.638579398693541	0.0417189648434239	0.0077	0.0035	0.083	0.0146	0.0612	0.017	0.0248	0.0343	0.0033	0.0421	0.0426	0.0992	0.0052	0.0537	0.0946	0.018	0.0198	0.0035	0.0043	0.0202	0.0268	0.1436	0.0308	0.0885	0.0485	0.0033
18	rs9960652	7687679	0.84	0.258953137461488	0.96	0.241969076141015	0.561852390171672	0.0504109108230299	0.0079	0.0035	0.0827	0.0148	0.0612	0.017	0.0248	0.0346	0.0033	0.0416	0.0429	0.0978	0.0054	0.0542	0.0943	0.0181	0.0198	0.0034	0.0041	0.0203	0.0266	0.1438	0.0312	0.0891	0.0486	0.0033
18	rs661059	7688140	0.85	0.2244882202137	0.96	0.241969076141015	0.459437958835585	0.144144243876667	0.0077	0.0033	0.0813	0.0154	0.061	0.0169	0.0245	0.0361	0.0032	0.0411	0.0442	0.0924	0.0052	0.0551	0.0958	0.0185	0.0205	0.0032	0.0037	0.0204	0.0255	0.1427	0.0331	0.0909	0.0494	0.003
18	rs4127387	7688439	0.85	0.2244882202137	0.95	0.274028283204826	0.252953698747391	0.166834099254973	0.0076	0.0032	0.0816	0.0158	0.06	0.0169	0.0243	0.0357	0.0031	0.041	0.0447	0.0929	0.005	0.0547	0.0965	0.019	0.0206	0.0034	0.0032	0.0205	0.025	0.1422	0.0337	0.091	0.0498	0.0029
18	rs7236946	7688505	0.85	0.2244882202137	0.95	0.274028283204826	0.246645033420517	0.190663228592348	0.0075	0.0033	0.0819	0.0158	0.06	0.0168	0.0243	0.0357	0.003	0.0408	0.0446	0.0927	0.0049	0.0546	0.0961	0.0192	0.0205	0.0033	0.0031	0.0206	0.0248	0.1425	0.0338	0.0914	0.0501	0.0028
18	rs6506525	7688826	0.87	0.165571370278195	0.95	0.274028283204826	0.100662321847759	0.272249140998348	0.0068	0.0035	0.0816	0.0161	0.0604	0.0165	0.0227	0.0353	0.0025	0.0414	0.0447	0.0937	0.0041	0.0544	0.0981	0.0186	0.0195	0.0028	0.0025	0.0207	0.0235	0.1448	0.0344	0.0918	0.0513	0.0025
18	rs4121620	7689180	0.88	0.140769569262351	0.95	0.274028283204826	0.134846216053993	0.39023851175149	0.0067	0.0036	0.082	0.016	0.0609	0.0157	0.0223	0.0352	0.0022	0.0405	0.0453	0.0938	0.0035	0.0554	0.0998	0.0184	0.0187	0.0024	0.0022	0.0207	0.0227	0.1459	0.0349	0.0917	0.0521	0.0022
18	rs600533	7697053	0.88	0.140769569262351	0.95	0.274028283204826	0.14242792412648	0.437424868728634	0.0066	0.0036	0.0824	0.0159	0.0608	0.0156	0.0221	0.0352	0.0018	0.0399	0.0457	0.0941	0.0033	0.0558	0.1002	0.0186	0.0186	0.0022	0.0019	0.0206	0.0226	0.1463	0.035	0.0917	0.052	0.0021
18	rs111640234	7700383	0.88	0.140769569262351	0.96	0.241969076141015	0.152579810529564	0.559018603811544	0.0066	0.0036	0.0824	0.0159	0.0608	0.0156	0.0221	0.0352	0.0018	0.0399	0.0457	0.0941	0.0033	0.0558	0.1002	0.0186	0.0186	0.0022	0.0019	0.0206	0.0225	0.1463	0.035	0.0917	0.052	0.0021
18	rs4798587	7717349	0.88	0.140769569262351	0.96	0.241969076141015	0.163980477124397	0.592941069461139	0.0066	0.0036	0.0824	0.0159	0.0608	0.0156	0.0221	0.0353	0.0018	0.0399	0.0458	0.0941	0.0032	0.0558	0.1003	0.0186	0.0186	0.0021	0.0019	0.0206	0.0225	0.1464	0.035	0.0917	0.052	0.0021
18	rs72899393	7729725	0.88	0.140769569262351	0.96	0.241969076141015	0.147664217270772	0.566216487456647	0.0066	0.0036	0.0826	0.0158	0.0611	0.0155	0.0217	0.0355	0.0018	0.0399	0.0457	0.0941	0.0032	0.0553	0.1004	0.0186	0.0185	0.002	0.0019	0.0207	0.0223	0.1468	0.0351	0.0917	0.0521	0.0021
18	rs1470471	7732917	0.88	0.140769569262351	0.96	0.241969076141015	0.141725503503013	0.550017990210212	0.0067	0.0037	0.0826	0.0158	0.061	0.0156	0.0217	0.0355	0.0018	0.0399	0.0457	0.0941	0.0032	0.0553	0.1004	0.0186	0.0186	0.0021	0.002	0.0206	0.0222	0.1468	0.035	0.0917	0.0521	0.0021
18	rs589371	7737601	0.89	0.118826527661215	0.96	0.241969076141015	0.133181469580871	0.569753043920413	0.0066	0.0037	0.0826	0.0157	0.0608	0.0154	0.0216	0.0354	0.0017	0.04	0.046	0.0941	0.0031	0.0553	0.1009	0.0186	0.0182	0.002	0.0019	0.0207	0.0222	0.147	0.0351	0.0918	0.0522	0.0021
18	rs76726666	7751836	0.89	0.118826527661215	0.96	0.241969076141015	0.127542548363191	0.578404606687392	0.0064	0.0037	0.0827	0.0155	0.0606	0.0149	0.021	0.0356	0.0016	0.0402	0.0462	0.0938	0.0029	0.0551	0.1029	0.0185	0.0178	0.002	0.0017	0.0207	0.0221	0.1477	0.0354	0.0913	0.052	0.0019
18	rs607396	7755226	0.9	0.0995502148251544	0.96	0.241969076141015	0.115434565887241	0.640695016623353	0.0065	0.0037	0.0827	0.0153	0.0606	0.0144	0.0207	0.0357	0.0016	0.0404	0.0463	0.0936	0.0028	0.0548	0.1041	0.0184	0.0175	0.0026	0.0017	0.0207	0.0221	0.1483	0.0357	0.091	0.0519	0.0016
18	rs35092107	7760830	0.9	0.0995502148251544	0.96	0.241969076141015	0.123160850959645	0.609145332111811	0.0064	0.0037	0.0819	0.0152	0.0605	0.0142	0.0203	0.0358	0.0019	0.0407	0.0465	0.0937	0.0027	0.0547	0.1048	0.0184	0.0173	0.0029	0.0017	0.0209	0.022	0.1487	0.0359	0.0908	0.0515	0.0015
18	rs28594778	7761972	0.9	0.0995502148251544	0.96	0.241969076141015	0.13696028596996	0.638657730954377	0.0065	0.0037	0.0816	0.0152	0.0604	0.0141	0.0202	0.0359	0.002	0.0407	0.0466	0.0937	0.0027	0.0548	0.1051	0.0184	0.0173	0.0029	0.0017	0.0209	0.0219	0.1488	0.036	0.0908	0.0514	0.0015
18	rs594771	7763363	0.9	0.0995502148251544	0.96	0.241969076141015	0.160595338665423	0.718591797719017	0.0065	0.0037	0.0814	0.015	0.0604	0.0139	0.02	0.0358	0.002	0.0407	0.0466	0.094	0.0027	0.0547	0.1055	0.0183	0.0171	0.0029	0.0017	0.0209	0.0218	0.1491	0.0361	0.0909	0.0514	0.0014
18	rs7227507	7768602	0.9	0.0995502148251544	0.96	0.241969076141015	0.138433037655963	0.684853961484667	0.0063	0.0038	0.0817	0.0149	0.0596	0.0139	0.0196	0.036	0.002	0.0406	0.046	0.0939	0.0033	0.0553	0.1057	0.0184	0.0172	0.0027	0.0018	0.021	0.0217	0.1502	0.036	0.0905	0.0512	0.0013
18	rs78311454	7777478	0.9	0.0995502148251544	0.96	0.241969076141015	0.157692759135066	0.615915575721562	0.0063	0.0038	0.0815	0.0147	0.0595	0.0139	0.0194	0.0361	0.002	0.0406	0.0459	0.0941	0.0034	0.0553	0.1058	0.0185	0.0172	0.0027	0.0018	0.021	0.0217	0.1503	0.036	0.0904	0.0514	0.0011
18	rs56232272	7780625	0.9	0.0995502148251544	0.96	0.241969076141015	0.163598450240032	0.611016180928101	0.0063	0.0038	0.0815	0.0147	0.0595	0.0139	0.0194	0.0361	0.002	0.0406	0.0459	0.0941	0.0035	0.0553	0.1058	0.0186	0.0172	0.0027	0.0018	0.021	0.0216	0.1504	0.036	0.0903	0.0514	0.001
18	rs112471356	7794708	0.9	0.0995502148251544	0.96	0.241969076141015	0.14178927420644	0.583667595957044	0.0063	0.004	0.0815	0.0146	0.0592	0.0139	0.0192	0.0362	0.0021	0.0404	0.0457	0.094	0.0037	0.0551	0.1063	0.0187	0.0172	0.0027	0.0018	0.0213	0.0216	0.1504	0.0358	0.0904	0.0513	0.0011
18	rs117075997	7812144	0.9	0.0995502148251544	0.95	0.274028283204826	0.172660309106846	0.329938822764809	0.0061	0.0048	0.081	0.0144	0.0582	0.014	0.0179	0.0366	0.0025	0.0398	0.0453	0.0923	0.0053	0.0538	0.109	0.0192	0.0175	0.0028	0.0018	0.0224	0.0211	0.1516	0.0354	0.091	0.0493	0.0014
18	rs364418	7813239	0.9	0.0995502148251544	0.96	0.241969076141015	0.179579597803949	0.331529927061795	0.0061	0.0048	0.081	0.0144	0.0582	0.014	0.0179	0.0366	0.0025	0.0398	0.0453	0.0923	0.0053	0.0538	0.109	0.0192	0.0175	0.0028	0.0018	0.0224	0.0211	0.1516	0.0354	0.091	0.0492	0.0014
18	rs78667035	7813532	0.9	0.0995502148251544	0.96	0.241969076141015	0.188045455892708	0.326397518023405	0.0061	0.0048	0.081	0.0144	0.0582	0.014	0.0179	0.0366	0.0025	0.0398	0.0453	0.0923	0.0053	0.0538	0.109	0.0192	0.0175	0.0028	0.0018	0.0224	0.0211	0.1516	0.0354	0.091	0.0492	0.0014
18	rs331421	7814216	0.9	0.0995502148251544	0.96	0.241969076141015	0.199565498950176	0.35428594056616	0.0061	0.0048	0.081	0.0143	0.0582	0.014	0.0178	0.0366	0.0026	0.0399	0.0453	0.0923	0.0053	0.0537	0.109	0.0192	0.0175	0.0028	0.0017	0.0225	0.0211	0.1516	0.0354	0.091	0.0493	0.0014
18	rs61121710	7823099	0.9	0.0995502148251544	0.96	0.241969076141015	0.182339652021576	0.306943876665039	0.0063	0.0053	0.0814	0.0141	0.0581	0.0139	0.0172	0.0366	0.0028	0.0399	0.0452	0.092	0.0055	0.0533	0.1096	0.0191	0.0177	0.0029	0.0019	0.0225	0.0211	0.1513	0.0353	0.0908	0.0493	0.0015
18	rs12963758	7824091	0.9	0.0995502148251544	0.96	0.241969076141015	0.182672490270936	0.323475272943134	0.0063	0.0053	0.0814	0.0141	0.0581	0.0139	0.0171	0.0366	0.0028	0.0399	0.0452	0.092	0.0055	0.0533	0.1097	0.0191	0.0177	0.0029	0.0019	0.0226	0.0211	0.1514	0.0354	0.0908	0.049	0.0015
18	rs57978084	7829991	0.9	0.0995502148251544	0.96	0.241969076141015	0.208631584171243	0.417564527203756	0.0064	0.0053	0.0814	0.0141	0.058	0.0139	0.0168	0.0367	0.0028	0.0398	0.0452	0.0918	0.0056	0.0534	0.1098	0.0191	0.0177	0.0029	0.0019	0.0227	0.0211	0.1512	0.0354	0.091	0.049	0.0016
18	rs75683209	7832657	0.9	0.0995502148251544	0.97	0.212655582583661	0.196118533149896	0.450045272735287	0.0065	0.0053	0.0813	0.0141	0.0579	0.0139	0.0168	0.0367	0.0029	0.0396	0.0452	0.0917	0.0056	0.0534	0.1097	0.0191	0.0176	0.0031	0.0019	0.0228	0.0211	0.1514	0.0354	0.0911	0.0491	0.0016
18	rs727949	7840980	0.9	0.0995502148251544	0.97	0.212655582583661	0.182709493882746	0.403773384586784	0.0065	0.0053	0.0813	0.0141	0.0577	0.0141	0.0166	0.0368	0.0029	0.0392	0.0452	0.0916	0.0057	0.0536	0.1097	0.0191	0.0174	0.0032	0.002	0.023	0.0212	0.1511	0.0354	0.0913	0.0491	0.0016
18	rs116490760	7842446	0.9	0.0995502148251544	0.97	0.212655582583661	0.166599110094213	0.402608285225537	0.0065	0.0053	0.0812	0.0141	0.0577	0.0141	0.0165	0.0367	0.003	0.0392	0.0452	0.0916	0.0057	0.0536	0.1098	0.0191	0.0174	0.0032	0.002	0.023	0.0212	0.151	0.0354	0.0913	0.0491	0.0017
18	rs72893368	7846069	0.9	0.0995502148251544	0.97	0.212655582583661	0.128532246543876	0.403125993137984	0.0068	0.0054	0.0808	0.014	0.0578	0.0139	0.0161	0.0365	0.0031	0.0392	0.0451	0.0918	0.0058	0.0536	0.1102	0.0186	0.0174	0.0034	0.0022	0.0232	0.0214	0.1503	0.0353	0.0915	0.0492	0.0019
18	rs111824825	7847096	0.9	0.0995502148251544	0.97	0.212655582583661	0.122605072544055	0.383966154547333	0.0068	0.0055	0.0807	0.014	0.0579	0.0139	0.0161	0.0364	0.0031	0.0392	0.045	0.0918	0.0058	0.0535	0.1105	0.0185	0.0174	0.0034	0.0022	0.0232	0.0214	0.1502	0.0353	0.0915	0.0492	0.002
18	rs1530389	7850717	0.9	0.0995502148251544	0.97	0.212655582583661	0.118356800452749	0.447247306307564	0.0069	0.0055	0.0803	0.0139	0.0582	0.0138	0.0159	0.0362	0.0032	0.0392	0.0449	0.0917	0.0058	0.0533	0.111	0.0182	0.0174	0.0035	0.0023	0.0233	0.0216	0.1502	0.0352	0.0917	0.0493	0.0021
18	rs750901	7852151	0.9	0.0995502148251544	0.98	0.18597139562509	0.116961024814799	0.368473550370898	0.0069	0.0055	0.0802	0.0139	0.0583	0.0138	0.0159	0.0362	0.0032	0.0392	0.0449	0.0916	0.0058	0.0533	0.1114	0.0182	0.0174	0.0035	0.0023	0.0233	0.0216	0.1499	0.0352	0.0916	0.0493	0.0021
18	rs17473649	7853105	0.9	0.0995502148251544	0.98	0.18597139562509	0.116961024814799	0.3044327667443	0.0069	0.0055	0.0802	0.0139	0.0583	0.0138	0.0159	0.0362	0.0032	0.0392	0.0447	0.0917	0.0059	0.053	0.1118	0.0182	0.0174	0.0036	0.0023	0.0233	0.0216	0.15	0.0351	0.0916	0.0492	0.0022
18	rs72893380	7857043	0.9	0.0995502148251544	0.98	0.18597139562509	0.134259051939212	0.299547986491734	0.007	0.0055	0.08	0.0136	0.0582	0.0136	0.0158	0.0363	0.0033	0.0392	0.0448	0.0916	0.0062	0.053	0.112	0.0178	0.0175	0.0036	0.0023	0.0233	0.0217	0.1502	0.0351	0.0916	0.0493	0.0022
18	rs72893382	7857779	0.9	0.0995502148251544	0.98	0.18597139562509	0.130981168137706	0.285740545131732	0.007	0.0055	0.0796	0.0137	0.0582	0.0136	0.0158	0.0363	0.0033	0.0391	0.0448	0.0914	0.0062	0.0528	0.1122	0.0178	0.0177	0.0037	0.0024	0.0233	0.0218	0.15	0.035	0.0918	0.0493	0.0022
18	rs17558693	7857901	0.9	0.0995502148251544	0.98	0.18597139562509	0.141566151738187	0.317533115843343	0.007	0.0055	0.0796	0.0136	0.0582	0.0135	0.0158	0.0366	0.0033	0.039	0.0447	0.0915	0.0062	0.0528	0.1123	0.0178	0.0177	0.0037	0.0024	0.0233	0.0218	0.1499	0.035	0.0918	0.0491	0.0022
18	rs116866650	7859159	0.91	0.0827439743829911	0.99	0.161794913519683	0.169667114817822	0.383455375723679	0.0072	0.006	0.0782	0.0135	0.0577	0.0138	0.0158	0.0375	0.0035	0.0385	0.0445	0.0904	0.0065	0.051	0.1133	0.0181	0.0193	0.0042	0.0027	0.0238	0.0225	0.1478	0.0341	0.0928	0.0491	0.0027
18	rs116954875	7859502	0.91	0.0827439743829911	0.99	0.161794913519683	0.255403339925957	0.382817168902082	0.0074	0.0061	0.0776	0.0136	0.0575	0.0139	0.0157	0.0378	0.0039	0.0384	0.0444	0.0897	0.0068	0.0503	0.1135	0.0183	0.0199	0.0046	0.003	0.0241	0.0226	0.1471	0.0336	0.093	0.0491	0.0029
18	rs16952588	7859757	0.91	0.0827439743829911	1.01	0.120454976543865	0.313135248946689	0.490780977802195	0.0075	0.0064	0.0776	0.0133	0.0574	0.0139	0.0155	0.038	0.004	0.0383	0.0445	0.0894	0.0071	0.0496	0.1135	0.0178	0.0203	0.0048	0.0031	0.0244	0.0227	0.1468	0.0332	0.0932	0.0492	0.0031
