## Supplementary Tab. 7 for "Sparse haplotype-based fine-scale local ancestry inference at scale reveals recent selection on immune responses": 304206_file08 (part 144 of 161)

Chromosome	rs_number	hg19_GRCh37_Position	LDAS_26pop	-log10(p_LDAS_26pop)	LDAS_5continent	-log10(p_LDAS_5continent)	-log10(p_AAS_26pop)	-log10(p_AAS_5continent)	prob_ACB	prob_ASW	prob_BEB	prob_CDX	prob_CEU	prob_CHB	prob_CHS	prob_CLM	prob_ESN	prob_FIN	prob_GBR	prob_GIH	prob_GWD	prob_IBS	prob_ITU	prob_JPT	prob_KHV	prob_LWK	prob_MSL	prob_MXL	prob_PEL	prob_PJL	prob_PUR	prob_STU	prob_TSI	prob_YRI
18	rs10502364	7870864	0.91	0.0827439743829911	1.01	0.120454976543865	0.524856536966871	0.419918889635658	0.0076	0.0071	0.0775	0.0121	0.0588	0.0147	0.0135	0.0384	0.004	0.0386	0.0461	0.0893	0.0078	0.0459	0.1148	0.016	0.0203	0.0053	0.0036	0.0251	0.023	0.145	0.0315	0.0946	0.0508	0.0035
18	rs16952603	7872920	0.91	0.0827439743829911	1	0.139999700676332	0.525243830703139	0.461014564873669	0.0076	0.0071	0.0777	0.0121	0.0587	0.0147	0.0134	0.0384	0.004	0.0385	0.0461	0.0893	0.0078	0.0458	0.1148	0.016	0.0203	0.0053	0.0036	0.0251	0.023	0.1449	0.0315	0.0946	0.0509	0.0036
18	rs60419110	7880252	0.91	0.0827439743829911	1	0.139999700676332	0.593925387185419	0.562403041931671	0.0076	0.0071	0.0777	0.012	0.0586	0.0146	0.0134	0.0384	0.0042	0.0385	0.0462	0.0894	0.0078	0.0458	0.1149	0.0159	0.0203	0.0052	0.0036	0.0252	0.0231	0.1445	0.0315	0.0946	0.0512	0.0036
18	rs75722908	7881016	0.91	0.0827439743829911	1	0.139999700676332	0.590714959022887	0.549596968712797	0.0076	0.0071	0.0777	0.012	0.0586	0.0146	0.0134	0.0384	0.0042	0.0385	0.0462	0.0894	0.0078	0.0458	0.1149	0.0159	0.0203	0.0052	0.0036	0.0252	0.0231	0.1445	0.0315	0.0947	0.0512	0.0035
18	rs9959757	7883522	0.91	0.0827439743829911	1	0.139999700676332	0.626050021610073	0.558877694044763	0.0076	0.0071	0.0777	0.012	0.0586	0.0146	0.0133	0.0384	0.0042	0.0385	0.0462	0.0893	0.0078	0.0458	0.1149	0.0159	0.0205	0.0052	0.0036	0.0252	0.0231	0.1445	0.0315	0.0947	0.0512	0.0035
18	rs117900242	7883599	0.91	0.0827439743829911	1	0.139999700676332	0.624719319139513	0.555920600639061	0.0076	0.0071	0.0777	0.012	0.0586	0.0146	0.0133	0.0384	0.0042	0.0385	0.0462	0.0893	0.0078	0.0458	0.1149	0.0159	0.0205	0.0052	0.0036	0.0252	0.0231	0.1445	0.0315	0.0947	0.0512	0.0035
18	rs35416770	7885538	0.91	0.0827439743829911	1	0.139999700676332	0.61571886911184	0.517006279048997	0.0076	0.0071	0.0777	0.012	0.0586	0.0146	0.0133	0.0383	0.0042	0.0384	0.046	0.0896	0.0077	0.0455	0.115	0.016	0.0206	0.0052	0.0036	0.0252	0.0231	0.1445	0.0315	0.0948	0.0512	0.0035
18	rs72636710	7886366	0.91	0.0827439743829911	1.01	0.120454976543865	0.591943532258428	0.496244340074842	0.0076	0.0071	0.0777	0.012	0.0586	0.0146	0.0133	0.0383	0.0042	0.0384	0.0461	0.0896	0.0077	0.0455	0.115	0.0159	0.0206	0.0052	0.0036	0.0252	0.0231	0.1444	0.0315	0.0949	0.0513	0.0035
18	rs74903011	7888088	0.91	0.0827439743829911	1.01	0.120454976543865	0.570547738912106	0.49884484575666	0.0076	0.0071	0.0775	0.0119	0.0587	0.0146	0.0131	0.0382	0.0042	0.0385	0.0461	0.0895	0.0076	0.0454	0.1153	0.0159	0.0205	0.0052	0.0037	0.0253	0.0234	0.1441	0.0316	0.095	0.0511	0.0036
18	rs7241898	7895764	0.91	0.0827439743829911	1	0.139999700676332	0.507505834301999	0.586659799601227	0.0078	0.0074	0.0769	0.0119	0.0584	0.0146	0.013	0.0383	0.0042	0.0388	0.0465	0.0891	0.0068	0.0453	0.1157	0.0158	0.0205	0.005	0.0038	0.0256	0.0238	0.143	0.0315	0.096	0.0512	0.0036
18	rs17565758	7897307	0.91	0.0827439743829911	1.01	0.120454976543865	0.469477390565954	0.567206182977815	0.0074	0.0077	0.0767	0.0119	0.0583	0.0151	0.0129	0.0382	0.004	0.0391	0.0467	0.0891	0.0067	0.045	0.1158	0.016	0.0205	0.0051	0.0039	0.0257	0.024	0.1425	0.0313	0.0963	0.0513	0.0037
18	rs12605192	7897732	0.91	0.0827439743829911	1.01	0.120454976543865	0.478819325147005	0.585091995670587	0.0074	0.0078	0.0767	0.0119	0.0581	0.0153	0.0129	0.0382	0.004	0.0391	0.0467	0.0889	0.0067	0.045	0.1159	0.016	0.0205	0.005	0.0039	0.0258	0.0241	0.1424	0.0311	0.0964	0.0513	0.0037
18	rs16952633	7897816	0.91	0.0827439743829911	1.01	0.120454976543865	0.47690680541777	0.552686300590407	0.0073	0.0078	0.0767	0.0118	0.0581	0.0153	0.0129	0.0382	0.004	0.0391	0.0467	0.0888	0.0067	0.0451	0.1159	0.0159	0.0205	0.005	0.0039	0.0257	0.0241	0.1425	0.0311	0.0965	0.0513	0.0037
18	rs17474750	7901109	0.91	0.0827439743829911	1.01	0.120454976543865	0.477091725669579	0.460343720140596	0.0071	0.0079	0.0767	0.0115	0.058	0.0156	0.0128	0.0377	0.0038	0.0391	0.0469	0.0888	0.0064	0.0449	0.1162	0.016	0.0209	0.0049	0.0037	0.0258	0.0248	0.1417	0.0307	0.098	0.0514	0.0034
18	rs113062273	7906458	0.91	0.0827439743829911	1.01	0.120454976543865	0.509222000955575	0.449778600898753	0.007	0.0079	0.0767	0.0113	0.0579	0.0158	0.0128	0.0374	0.0037	0.0391	0.0469	0.0888	0.0062	0.0448	0.1165	0.0161	0.0211	0.0048	0.0035	0.0258	0.0251	0.1413	0.0305	0.0987	0.0515	0.0033
18	rs59998287	7908080	0.91	0.0827439743829911	1.02	0.103026239636585	0.507759906141815	0.415996947968664	0.007	0.0079	0.0767	0.0114	0.0579	0.0159	0.0128	0.0374	0.0037	0.0391	0.0469	0.0888	0.0061	0.0448	0.1165	0.0161	0.0211	0.0048	0.0035	0.0258	0.0251	0.1412	0.0304	0.0988	0.0516	0.0033
18	rs73379953	7912199	0.91	0.0827439743829911	1.02	0.103026239636585	0.507950499992187	0.413518225962656	0.0069	0.0079	0.0766	0.0114	0.0579	0.016	0.0129	0.0374	0.0037	0.0391	0.047	0.0889	0.0061	0.0448	0.1166	0.016	0.0212	0.0047	0.0034	0.0258	0.0251	0.141	0.0303	0.099	0.0516	0.0032
18	rs12960805	7919707	0.91	0.0827439743829911	1.02	0.103026239636585	0.533668508329282	0.40714440197708	0.0069	0.0079	0.0766	0.0116	0.0579	0.0161	0.013	0.0374	0.0036	0.039	0.0469	0.0888	0.006	0.0447	0.1167	0.0162	0.0213	0.0047	0.0034	0.026	0.0252	0.1408	0.0302	0.0991	0.0516	0.0031
18	rs12606212	7922616	0.91	0.0827439743829911	1.02	0.103026239636585	0.500290423591757	0.363936452423715	0.0069	0.0079	0.0767	0.0116	0.0578	0.0161	0.013	0.0374	0.0036	0.039	0.0469	0.0889	0.006	0.0449	0.1168	0.0161	0.0213	0.0047	0.0034	0.0259	0.0251	0.1408	0.0302	0.0991	0.0515	0.0031
18	rs28755923	7925753	0.92	0.0682081798453755	1.03	0.0875760293110768	0.499470764409705	0.266381645968273	0.0058	0.0075	0.0784	0.0127	0.0566	0.0175	0.0136	0.0371	0.0032	0.0387	0.0468	0.0889	0.0057	0.0441	0.1158	0.0167	0.0222	0.0045	0.0032	0.0259	0.0261	0.1424	0.0286	0.0982	0.0519	0.0027
18	rs117524166	7932166	0.93	0.0557421353933153	1.03	0.0875760293110768	0.561052895096075	0.161463899793957	0.0049	0.0073	0.0797	0.0133	0.0558	0.0188	0.0139	0.0364	0.0027	0.0381	0.0471	0.0873	0.0052	0.0435	0.1155	0.0173	0.0226	0.0043	0.0029	0.0259	0.0269	0.1452	0.0274	0.0973	0.053	0.0023
18	rs79724954	7935857	0.93	0.0557421353933153	1.03	0.0875760293110768	0.579102628688642	0.171769339030634	0.0049	0.0073	0.0797	0.0133	0.0558	0.0187	0.0139	0.0364	0.0027	0.0381	0.0471	0.0872	0.0052	0.0435	0.1153	0.0173	0.0226	0.0043	0.0029	0.0259	0.0269	0.1453	0.0273	0.0972	0.0533	0.0023
18	rs16952705	7947943	0.93	0.0557421353933153	1.03	0.0875760293110768	0.616414435881451	0.169986864259469	0.0049	0.0073	0.0798	0.0134	0.0559	0.0188	0.0139	0.0363	0.0026	0.0381	0.0472	0.0868	0.0052	0.0435	0.1153	0.0174	0.0226	0.0043	0.0029	0.026	0.027	0.1454	0.0273	0.0971	0.0534	0.0022
18	rs114603086	7948233	0.93	0.0557421353933153	1.03	0.0875760293110768	0.61571886911184	0.172961250104907	0.0049	0.0073	0.0798	0.0134	0.0559	0.0188	0.0139	0.0363	0.0026	0.0381	0.0472	0.0868	0.0052	0.0435	0.1153	0.0174	0.0226	0.0043	0.0029	0.026	0.027	0.1454	0.0273	0.0971	0.0534	0.0022
18	rs80327499	7948407	0.93	0.0557421353933153	1.03	0.0875760293110768	0.618224596513542	0.174255717762222	0.0049	0.0073	0.0798	0.0134	0.0559	0.0188	0.0139	0.0363	0.0026	0.0382	0.0472	0.0867	0.0052	0.0435	0.1153	0.0174	0.0226	0.0043	0.0029	0.026	0.027	0.1454	0.0273	0.0971	0.0535	0.0022
18	rs80058181	7975518	0.93	0.0557421353933153	1.04	0.0739648219953096	0.642119243102875	0.176754473406879	0.0045	0.0072	0.0799	0.0136	0.0555	0.019	0.0136	0.0363	0.0026	0.0383	0.0472	0.0863	0.0051	0.0437	0.1152	0.0175	0.0228	0.0043	0.0028	0.0261	0.0269	0.1462	0.0274	0.0966	0.0535	0.0022
18	rs34728474	7978027	0.93	0.0557421353933153	1.05	0.0620520515513756	0.641906601321388	0.177255701343504	0.0044	0.0072	0.0799	0.0136	0.0555	0.0191	0.0136	0.0363	0.0026	0.0383	0.0472	0.0863	0.0051	0.0437	0.1152	0.0175	0.0228	0.0043	0.0028	0.0261	0.027	0.1463	0.0274	0.0966	0.0535	0.0022
18	rs72897614	7986207	0.93	0.0557421353933153	1.06	0.0516972356607989	0.658086764888636	0.17695490567372	0.0044	0.0072	0.0799	0.0137	0.0555	0.0191	0.0136	0.0363	0.0026	0.0384	0.0471	0.0863	0.0051	0.0437	0.1152	0.0176	0.0229	0.0042	0.0028	0.0261	0.027	0.1461	0.0275	0.0964	0.0535	0.0022
18	rs1596385	7992980	0.93	0.0557421353933153	1.06	0.0516972356607989	0.672276133306281	0.180071620677622	0.0044	0.0072	0.08	0.0137	0.0555	0.0192	0.0137	0.0363	0.0026	0.0384	0.0471	0.0862	0.0051	0.0439	0.1152	0.0176	0.023	0.0042	0.0028	0.0262	0.027	0.1462	0.0275	0.0961	0.0536	0.0022
18	rs34209167	7994139	0.93	0.0557421353933153	1.07	0.0427611820736564	0.673362130493629	0.180273342860858	0.0044	0.0072	0.08	0.0137	0.0555	0.0192	0.0137	0.0363	0.0026	0.0384	0.0471	0.0862	0.0051	0.0439	0.1152	0.0176	0.023	0.0042	0.0028	0.0262	0.027	0.1462	0.0275	0.0961	0.0536	0.0022
18	rs9807748	8000724	0.93	0.0557421353933153	1.07	0.0427611820736564	0.675463961057147	0.175953530831188	0.0044	0.0073	0.08	0.0137	0.0556	0.0192	0.0137	0.0363	0.0026	0.0385	0.047	0.0861	0.0051	0.0439	0.1151	0.0176	0.023	0.0042	0.0028	0.0262	0.0268	0.1462	0.0275	0.0961	0.0536	0.0022
18	rs7234708	8006863	0.93	0.0557421353933153	1.06	0.0516972356607989	0.679458277790044	0.179064177769424	0.0044	0.0073	0.0801	0.0138	0.0554	0.0194	0.0137	0.0363	0.0026	0.0383	0.0469	0.0859	0.005	0.044	0.1152	0.0177	0.023	0.0042	0.0028	0.0262	0.0271	0.146	0.0275	0.0961	0.0537	0.0022
18	rs78657067	8017072	0.93	0.0557421353933153	1.06	0.0516972356607989	0.680695024568	0.1763538447233	0.0044	0.0073	0.0801	0.0138	0.0552	0.0197	0.0138	0.0362	0.0026	0.0382	0.0469	0.0858	0.005	0.0441	0.1151	0.0178	0.0231	0.0042	0.0028	0.0263	0.0272	0.1456	0.0274	0.0962	0.0538	0.0022
18	rs4461180	8029609	0.93	0.0557421353933153	1.06	0.0516972356607989	0.747975389237998	0.173359190580516	0.0044	0.0073	0.0801	0.0138	0.055	0.0199	0.0139	0.0362	0.0025	0.0381	0.0469	0.0856	0.0049	0.0442	0.115	0.0179	0.0234	0.0042	0.0028	0.0264	0.0272	0.1454	0.0273	0.0962	0.0538	0.0021
18	rs12957856	8030442	0.93	0.0557421353933153	1.06	0.0516972356607989	0.75542876495528	0.17127355698756	0.0044	0.0073	0.0801	0.0138	0.055	0.02	0.0139	0.0362	0.0025	0.0381	0.0468	0.0856	0.0049	0.0442	0.115	0.0179	0.0234	0.0041	0.0028	0.0264	0.0272	0.1454	0.0273	0.0962	0.0538	0.0021
18	rs72907904	8038735	0.93	0.0557421353933153	1.06	0.0516972356607989	0.725436101753798	0.168407900013418	0.0044	0.0074	0.08	0.0139	0.055	0.02	0.014	0.0362	0.0025	0.0379	0.0468	0.0859	0.0049	0.0443	0.115	0.0179	0.0234	0.0041	0.0027	0.0265	0.0272	0.1454	0.0271	0.0962	0.0538	0.0021
18	rs80083313	8047215	0.93	0.0557421353933153	1.06	0.0516972356607989	0.714317996948809	0.172166323934022	0.0044	0.0074	0.0799	0.0139	0.055	0.02	0.014	0.0362	0.0025	0.0379	0.0469	0.0861	0.0049	0.0443	0.115	0.0179	0.0235	0.0041	0.0027	0.0264	0.0272	0.1454	0.0271	0.0962	0.0538	0.0021
18	rs76771691	8047572	0.93	0.0557421353933153	1.06	0.0516972356607989	0.713871882909296	0.172563627757535	0.0044	0.0074	0.0799	0.0139	0.055	0.02	0.014	0.0362	0.0025	0.0379	0.0469	0.0861	0.0049	0.0443	0.115	0.0179	0.0235	0.0041	0.0027	0.0264	0.0272	0.1454	0.0271	0.0962	0.0538	0.0021
18	rs2230601	8069868	0.93	0.0557421353933153	1.06	0.0516972356607989	0.701062244563408	0.164971953040269	0.0043	0.0075	0.0797	0.0139	0.055	0.02	0.014	0.0362	0.0025	0.0378	0.0469	0.0862	0.0048	0.0444	0.1149	0.018	0.0237	0.004	0.0027	0.0263	0.0271	0.1456	0.0271	0.096	0.0538	0.0021
18	rs114264449	8073042	0.93	0.0557421353933153	1.05	0.0620520515513756	0.692384366472651	0.178862923126059	0.0043	0.0075	0.0797	0.0139	0.0549	0.02	0.014	0.0362	0.0025	0.0378	0.0469	0.0862	0.0048	0.0444	0.1149	0.018	0.0237	0.004	0.0027	0.0263	0.0271	0.1456	0.0271	0.096	0.0538	0.0021
18	rs78112501	8086391	0.93	0.0557421353933153	1.05	0.0620520515513756	0.677205634233562	0.197595008161141	0.0043	0.0075	0.0796	0.0139	0.0549	0.0198	0.014	0.0362	0.0025	0.0378	0.0469	0.0862	0.0048	0.0445	0.1148	0.018	0.0237	0.004	0.0026	0.0263	0.0271	0.1456	0.0271	0.0961	0.0538	0.0021
18	rs117165694	8100756	0.94	0.0451461751884772	1.05	0.0620520515513756	0.72169671598989	0.0782395183870295	0.0039	0.0082	0.0766	0.0152	0.0525	0.0239	0.0159	0.0344	0.0027	0.0377	0.0471	0.0851	0.0047	0.0466	0.1112	0.0196	0.0263	0.004	0.0022	0.0265	0.0279	0.1459	0.0264	0.0933	0.0534	0.0025
18	rs62089553	8106880	0.94	0.0451461751884772	1.05	0.0620520515513756	0.758327559038918	0.0753165075465166	0.0038	0.0083	0.0762	0.0153	0.0523	0.0242	0.016	0.0343	0.0028	0.0377	0.0471	0.085	0.0047	0.0468	0.111	0.0197	0.0265	0.004	0.0022	0.0265	0.028	0.1459	0.0263	0.0931	0.0533	0.0025
18	rs77375800	8112676	0.94	0.0451461751884772	1.05	0.0620520515513756	0.765519112684567	0.0768454116707442	0.0038	0.0083	0.076	0.0154	0.0522	0.0244	0.0161	0.0342	0.0028	0.0377	0.0471	0.0849	0.0047	0.0468	0.111	0.0198	0.0266	0.004	0.0022	0.0265	0.028	0.1459	0.0263	0.0931	0.0533	0.0025
18	rs16952902	8120909	0.94	0.0451461751884772	1.05	0.0620520515513756	0.767590251454964	0.0745928928405047	0.0038	0.0083	0.0757	0.0155	0.0521	0.0246	0.0162	0.0342	0.0028	0.0377	0.0472	0.0849	0.0047	0.0469	0.1109	0.0199	0.0267	0.004	0.0022	0.0265	0.0281	0.1459	0.0263	0.0931	0.0533	0.0026
18	rs76091878	8122226	0.94	0.0451461751884772	1.05	0.0620520515513756	0.768434748711073	0.0761886257580679	0.0038	0.0083	0.0756	0.0155	0.052	0.0246	0.0162	0.0342	0.0028	0.0377	0.0472	0.0849	0.0047	0.0469	0.1109	0.0199	0.0267	0.004	0.0022	0.0266	0.0281	0.1459	0.0263	0.0931	0.0533	0.0026
18	rs75962095	8122335	0.94	0.0451461751884772	1.05	0.0620520515513756	0.768818744996953	0.0763343786965681	0.0038	0.0083	0.0756	0.0155	0.052	0.0246	0.0162	0.0342	0.0028	0.0377	0.0472	0.0849	0.0047	0.0469	0.1109	0.0199	0.0267	0.004	0.0022	0.0266	0.0281	0.1459	0.0263	0.0931	0.0533	0.0026
18	rs489590	8134319	0.94	0.0451461751884772	1.05	0.0620520515513756	0.78006826191246	0.0761886257580679	0.0038	0.0083	0.0752	0.0156	0.0518	0.0247	0.0163	0.0342	0.0028	0.0377	0.0472	0.0849	0.0047	0.047	0.1107	0.0199	0.0268	0.0041	0.0022	0.0266	0.0282	0.1459	0.0263	0.093	0.0534	0.0026
18	rs17567916	8136396	0.94	0.0451461751884772	1.05	0.0620520515513756	0.765825793931337	0.0748819943490468	0.0039	0.0084	0.0752	0.0156	0.0518	0.0248	0.0163	0.0342	0.0028	0.0377	0.0472	0.0849	0.0046	0.0471	0.1107	0.0199	0.0268	0.0041	0.0022	0.0266	0.0282	0.1459	0.0263	0.093	0.0534	0.0026
18	rs74743785	8137815	0.94	0.0451461751884772	1.04	0.0739648219953096	0.759014827151817	0.075026717366591	0.0039	0.0084	0.0752	0.0156	0.0518	0.0248	0.0163	0.0342	0.0028	0.0377	0.0472	0.0848	0.0046	0.0471	0.1107	0.0199	0.0268	0.0041	0.0022	0.0266	0.0282	0.1459	0.0263	0.093	0.0535	0.0026
18	rs73389739	8153200	0.94	0.0451461751884772	1.03	0.0875760293110768	0.62380958529073	0.0791252688413024	0.004	0.0086	0.0741	0.0157	0.0514	0.0252	0.0166	0.0342	0.003	0.0381	0.0474	0.085	0.0046	0.0473	0.1102	0.0199	0.0259	0.004	0.0022	0.0265	0.0285	0.1463	0.0263	0.0926	0.0535	0.0026
18	rs117414305	8154523	0.94	0.0451461751884772	1.01	0.120454976543865	0.620106956044595	0.0768454116707442	0.004	0.0087	0.0741	0.0157	0.0513	0.0252	0.0166	0.0342	0.003	0.0381	0.0475	0.085	0.0046	0.0473	0.1102	0.0199	0.0259	0.004	0.0022	0.0265	0.0285	0.1463	0.0263	0.0926	0.0535	0.0026
18	rs11663160	8160260	0.94	0.0451461751884772	1.01	0.120454976543865	0.600232930500531	0.0752440170072701	0.004	0.0087	0.0739	0.0157	0.0513	0.0253	0.0166	0.0343	0.003	0.0382	0.0475	0.085	0.0046	0.0474	0.1101	0.02	0.0257	0.004	0.0022	0.0265	0.0286	0.1463	0.0262	0.0926	0.0536	0.0026
18	rs12961323	8161470	0.94	0.0451461751884772	1.01	0.120454976543865	0.594883242387029	0.0850569180940905	0.004	0.0086	0.0739	0.0157	0.0513	0.0254	0.0166	0.0343	0.003	0.0385	0.0475	0.085	0.0045	0.0474	0.1101	0.0199	0.0257	0.0039	0.0021	0.0265	0.0286	0.1463	0.0263	0.0926	0.0536	0.0025
18	rs28429435	8163468	0.94	0.0451461751884772	1.01	0.120454976543865	0.566593645600715	0.0879713630836043	0.004	0.0086	0.0738	0.0157	0.0512	0.0255	0.0166	0.0343	0.003	0.0385	0.0475	0.0851	0.0045	0.0477	0.11	0.0199	0.0255	0.0039	0.0021	0.0265	0.0286	0.1464	0.0264	0.0925	0.0535	0.0025
18	rs112845228	8163610	0.94	0.0451461751884772	1.01	0.120454976543865	0.565523565765904	0.0937586430663705	0.004	0.0086	0.0737	0.0158	0.0511	0.0255	0.0167	0.0342	0.003	0.0385	0.0475	0.0851	0.0045	0.0477	0.11	0.0198	0.0255	0.0039	0.0021	0.0265	0.0286	0.1464	0.0264	0.0925	0.0535	0.0025
18	rs16952975	8165568	0.94	0.0451461751884772	1	0.139999700676332	0.455873840775732	0.094551885122987	0.004	0.0086	0.0732	0.0161	0.0507	0.0258	0.017	0.0342	0.0031	0.039	0.0474	0.0853	0.0045	0.048	0.1092	0.02	0.0252	0.0042	0.0021	0.0266	0.0287	0.1466	0.0266	0.0917	0.0531	0.0025
18	rs117896058	8168060	0.95	0.036223894092762	1	0.139999700676332	0.30521858694125	0.0806850783757492	0.0042	0.0086	0.0731	0.0167	0.05	0.0261	0.0175	0.0338	0.0034	0.0397	0.0476	0.0859	0.0046	0.0485	0.1078	0.0201	0.0247	0.0045	0.0021	0.0269	0.0287	0.1462	0.0271	0.0905	0.0526	0.0026
18	rs4798611	8172201	0.94	0.0451461751884772	1	0.139999700676332	0.234289969639181	0.0784605750124373	0.0044	0.0087	0.0729	0.0181	0.0482	0.0271	0.0189	0.0327	0.0041	0.0417	0.0479	0.0872	0.0049	0.0501	0.1045	0.0206	0.0234	0.0053	0.002	0.0274	0.0289	0.1457	0.0282	0.0872	0.0509	0.0027
18	rs4798613	8172328	0.94	0.0451461751884772	1	0.139999700676332	0.241158754030628	0.0710889082410334	0.0044	0.0087	0.0732	0.0181	0.0483	0.0272	0.0188	0.0326	0.0042	0.0417	0.0479	0.0872	0.0049	0.0502	0.1047	0.0206	0.0234	0.0052	0.002	0.0274	0.0289	0.1454	0.0279	0.0873	0.0509	0.0027
18	rs61656974	8172562	0.94	0.0451461751884772	1	0.139999700676332	0.264738383399393	0.0704529105358112	0.0044	0.0087	0.0731	0.0181	0.0483	0.0276	0.0189	0.0326	0.0042	0.0417	0.0481	0.0871	0.0049	0.0503	0.1048	0.0206	0.0235	0.0052	0.0019	0.0272	0.0288	0.145	0.028	0.0872	0.0508	0.0027
18	rs2192194	8173366	0.94	0.0451461751884772	0.99	0.161794913519683	0.243675751736056	0.0645643175453428	0.0044	0.0087	0.0733	0.018	0.0486	0.027	0.019	0.0325	0.0043	0.0415	0.0484	0.0868	0.005	0.0506	0.1048	0.0204	0.0237	0.0056	0.0019	0.027	0.0287	0.1446	0.0283	0.0871	0.0509	0.0027
18	rs12966378	8174610	0.94	0.0451461751884772	0.93	0.346822133743557	0.234289969639181	0.0569451762326892	0.0044	0.0087	0.0733	0.0181	0.0486	0.0269	0.0191	0.0322	0.0043	0.0417	0.0488	0.0868	0.0051	0.0507	0.105	0.0203	0.0238	0.0056	0.0019	0.0268	0.0288	0.1438	0.0283	0.0871	0.051	0.0027
18	rs117864810	8179940	0.94	0.0451461751884772	0.93	0.346822133743557	0.242111783262116	0.0561737222140632	0.0044	0.0087	0.073	0.0181	0.0483	0.0269	0.0191	0.0319	0.0042	0.042	0.0492	0.0868	0.0051	0.051	0.1051	0.0202	0.0239	0.0056	0.002	0.027	0.029	0.1433	0.0282	0.087	0.0509	0.0027
18	rs17398963	8185879	0.94	0.0451461751884772	0.93	0.346822133743557	0.253664991396818	0.0530082457957203	0.0044	0.0087	0.0733	0.0182	0.0484	0.0268	0.0192	0.0315	0.0042	0.0424	0.0495	0.0868	0.0051	0.0509	0.105	0.0201	0.0239	0.0056	0.002	0.027	0.0291	0.1427	0.0283	0.0869	0.0509	0.0027
18	rs1106700	8189601	0.94	0.0451461751884772	0.94	0.308944172156586	0.232717179304112	0.0556619326325885	0.0045	0.0086	0.073	0.0182	0.0485	0.0266	0.0194	0.0314	0.0043	0.0424	0.0497	0.0869	0.0052	0.0509	0.1049	0.0204	0.024	0.0055	0.002	0.027	0.0291	0.1422	0.0283	0.0871	0.0507	0.0027
18	rs79481444	8200527	0.94	0.0451461751884772	0.93	0.346822133743557	0.229420803068019	0.063142798584871	0.0045	0.0086	0.0731	0.0183	0.0491	0.0266	0.0194	0.0313	0.0043	0.0425	0.0499	0.087	0.0052	0.0509	0.1051	0.0205	0.024	0.0057	0.002	0.027	0.0291	0.1412	0.0282	0.0871	0.0504	0.0027
18	rs112939014	8202839	0.94	0.0451461751884772	0.93	0.346822133743557	0.231573172436036	0.0638857404064713	0.0045	0.0086	0.0731	0.0183	0.0491	0.0266	0.0195	0.0312	0.0043	0.0425	0.0499	0.087	0.0052	0.0509	0.1052	0.0206	0.024	0.0057	0.002	0.0271	0.0291	0.1412	0.0282	0.0871	0.0504	0.0026
18	rs8098064	8209269	0.94	0.0451461751884772	0.92	0.387761932740255	0.233056744708054	0.0496792736623614	0.0045	0.0085	0.0732	0.0185	0.0492	0.0267	0.0196	0.0311	0.0042	0.0424	0.05	0.0873	0.0054	0.0504	0.1055	0.0207	0.0239	0.006	0.002	0.0269	0.0292	0.1406	0.028	0.0871	0.0502	0.0027
18	rs12953618	8212128	0.94	0.0451461751884772	0.92	0.387761932740255	0.236852913761187	0.0504109108230299	0.0045	0.0085	0.0732	0.0185	0.0492	0.0267	0.0197	0.0311	0.0042	0.0424	0.05	0.0873	0.0054	0.0504	0.1055	0.0207	0.0239	0.006	0.002	0.0268	0.0292	0.1405	0.028	0.0871	0.0501	0.0027
18	rs7238296	8218123	0.95	0.036223894092762	0.92	0.387761932740255	0.259214503083658	0.0337196725197628	0.0045	0.0086	0.0732	0.0187	0.0493	0.0267	0.0197	0.0297	0.0043	0.0423	0.0499	0.0873	0.0055	0.0503	0.1061	0.0207	0.0238	0.0062	0.0021	0.0267	0.029	0.1408	0.028	0.0874	0.0504	0.0027
18	rs78848777	8224298	0.95	0.036223894092762	0.91	0.431857736337621	0.252998122553371	0.0299895715503581	0.0045	0.0086	0.0732	0.0187	0.0493	0.0266	0.0197	0.0297	0.0043	0.0422	0.0496	0.0873	0.0055	0.0503	0.1062	0.0206	0.0237	0.0062	0.0023	0.0267	0.0291	0.1409	0.028	0.0875	0.0503	0.0027
18	rs3935752	8229016	0.95	0.036223894092762	0.91	0.431857736337621	0.251933128446586	0.0290768923996497	0.0045	0.0086	0.0732	0.0187	0.0493	0.0266	0.0197	0.0297	0.0043	0.0422	0.0495	0.0873	0.0055	0.0503	0.1062	0.0206	0.0237	0.0062	0.0024	0.0267	0.0292	0.1409	0.0279	0.0875	0.0503	0.0027
18	rs7241153	8233086	0.95	0.036223894092762	0.91	0.431857736337621	0.334475436321482	0.0222143858361528	0.0044	0.009	0.0729	0.0191	0.0487	0.0264	0.02	0.0293	0.0044	0.0425	0.0478	0.0879	0.0058	0.0507	0.1066	0.0207	0.0234	0.0064	0.0024	0.0266	0.0295	0.1409	0.0276	0.0874	0.0505	0.0027
18	rs73939407	8233166	0.95	0.036223894092762	0.91	0.431857736337621	0.336179252802794	0.0220049780229066	0.0044	0.009	0.0729	0.0191	0.0488	0.0264	0.02	0.0292	0.0044	0.0425	0.0478	0.0879	0.0058	0.0506	0.1065	0.0207	0.0233	0.0064	0.0024	0.0266	0.0295	0.1409	0.0276	0.0874	0.0505	0.0027
18	rs6506564	8237063	0.95	0.036223894092762	0.9	0.479198205640863	0.355111159648668	0.0232327833270784	0.0044	0.0091	0.0728	0.0192	0.0489	0.0263	0.0201	0.0292	0.0044	0.0426	0.0477	0.088	0.0058	0.0505	0.1066	0.0207	0.0233	0.0064	0.0024	0.0266	0.0296	0.1408	0.0275	0.0873	0.0506	0.0027
18	rs9961090	8238538	0.95	0.036223894092762	0.9	0.479198205640863	0.349127464517237	0.0239238420619822	0.0044	0.0091	0.0728	0.0192	0.0488	0.0261	0.0202	0.0291	0.0045	0.0426	0.0475	0.088	0.0059	0.0505	0.1065	0.0207	0.0233	0.0064	0.0025	0.0266	0.0296	0.1408	0.0275	0.0874	0.0506	0.0027
18	rs117191766	8238885	0.95	0.036223894092762	0.88	0.583941145430028	0.353093096345677	0.0317051155793327	0.0044	0.0091	0.0728	0.0192	0.0488	0.0261	0.0203	0.029	0.0045	0.0426	0.0476	0.088	0.0059	0.0505	0.1064	0.0207	0.0233	0.0064	0.0025	0.0266	0.0296	0.1408	0.0276	0.0874	0.0505	0.0027
18	rs7236743	8248335	0.95	0.036223894092762	0.88	0.583941145430028	0.324296497947411	0.0282244174042036	0.0046	0.009	0.0729	0.0194	0.0489	0.0259	0.0205	0.0292	0.0045	0.0432	0.048	0.0882	0.006	0.05	0.1056	0.0206	0.0233	0.0065	0.0025	0.0269	0.0294	0.1402	0.0276	0.0874	0.05	0.0028
18	rs76858163	8248750	0.96	0.0287844243890396	0.88	0.583941145430028	0.331851125801721	0.0286491709913138	0.0046	0.009	0.0729	0.0194	0.049	0.0258	0.0206	0.0292	0.0045	0.0434	0.048	0.0883	0.006	0.0499	0.1054	0.0206	0.0233	0.0065	0.0025	0.0269	0.0293	0.14	0.0277	0.0875	0.0499	0.0028
18	rs57263260	8249471	0.96	0.0287844243890396	0.84	0.835693000351761	0.326634826271264	0.0328564964502637	0.0047	0.009	0.0729	0.0194	0.0492	0.0257	0.0207	0.0291	0.0045	0.0438	0.0481	0.0885	0.0061	0.0497	0.105	0.0205	0.0232	0.0066	0.0025	0.0271	0.0293	0.1397	0.0278	0.0875	0.0496	0.0028
18	rs117540073	8250108	0.96	0.0287844243890396	0.84	0.835693000351761	0.348705827395524	0.0456808493126426	0.0048	0.009	0.0728	0.0194	0.0494	0.0256	0.0206	0.0289	0.0045	0.0442	0.0482	0.0885	0.0061	0.0495	0.1048	0.0206	0.0232	0.0065	0.0025	0.0272	0.0292	0.1395	0.0278	0.0876	0.0495	0.0029
18	rs9953608	8250287	0.96	0.0287844243890396	0.84	0.835693000351761	0.347127031396978	0.0363706320443255	0.0048	0.009	0.0728	0.0195	0.0494	0.0256	0.0206	0.0289	0.0045	0.0443	0.0482	0.0884	0.0062	0.0495	0.1047	0.0206	0.0232	0.0065	0.0025	0.0272	0.0292	0.1394	0.0278	0.0876	0.0495	0.0029
18	rs12954459	8251933	0.96	0.0287844243890396	0.84	0.835693000351761	0.288751956545341	0.0365824192326618	0.0051	0.0092	0.0724	0.0193	0.05	0.025	0.0205	0.0284	0.0045	0.0456	0.0488	0.0885	0.0064	0.049	0.1039	0.0208	0.0232	0.0063	0.0025	0.0276	0.0289	0.1389	0.028	0.0878	0.0494	0.003
18	rs79636817	8254636	0.95	0.036223894092762	0.84	0.835693000351761	0.195540948903376	0.0316554863022853	0.0061	0.0097	0.0751	0.0176	0.0514	0.0223	0.0201	0.0274	0.0046	0.0502	0.0494	0.0874	0.0065	0.0491	0.103	0.021	0.0216	0.0057	0.0023	0.0277	0.0252	0.1392	0.0275	0.0913	0.0479	0.0036
18	rs117133739	8255151	0.95	0.036223894092762	0.84	0.835693000351761	0.188384238257121	0.0349038415136676	0.0061	0.0097	0.0751	0.0175	0.0514	0.0223	0.0201	0.0274	0.0046	0.0502	0.0494	0.0874	0.0065	0.0491	0.103	0.0209	0.0216	0.0057	0.0023	0.0277	0.0252	0.1392	0.0275	0.0913	0.048	0.0036
18	rs8094332	8257256	0.95	0.036223894092762	0.83	0.907803730152893	0.163876236244343	0.0257836955249316	0.0061	0.0096	0.0752	0.0175	0.0514	0.0222	0.02	0.0275	0.0046	0.0502	0.0495	0.0876	0.0065	0.049	0.1029	0.0207	0.0214	0.0057	0.0023	0.0275	0.0252	0.1395	0.0276	0.0916	0.0481	0.0036
18	rs72913110	8261070	0.96	0.0287844243890396	0.83	0.907803730152893	0.165548746452995	0.0272911844961609	0.0061	0.0097	0.0753	0.0175	0.0514	0.0221	0.0199	0.0275	0.0046	0.0503	0.0495	0.0876	0.0065	0.0491	0.1029	0.0207	0.0214	0.0057	0.0023	0.0276	0.0252	0.1395	0.0276	0.0916	0.0481	0.0036
18	rs111799335	8262753	0.96	0.0287844243890396	0.83	0.907803730152893	0.161248406740177	0.0171568854544644	0.0061	0.0097	0.0753	0.0175	0.0514	0.0221	0.0199	0.0275	0.0046	0.0503	0.0496	0.0875	0.0065	0.0491	0.1029	0.0207	0.0214	0.0057	0.0023	0.0276	0.0252	0.1394	0.0276	0.0917	0.0482	0.0036
18	rs59943563	8266569	0.95	0.036223894092762	0.84	0.835693000351761	0.153781787258371	0.0154604531783686	0.0061	0.0097	0.0753	0.0175	0.0515	0.0221	0.0199	0.0275	0.0046	0.0503	0.0496	0.0875	0.0065	0.0492	0.1029	0.0206	0.0214	0.0056	0.0023	0.0275	0.0251	0.1394	0.0276	0.0917	0.0482	0.0036
18	rs8085847	8268082	0.96	0.0287844243890396	0.82	0.983693090035176	0.158884170122002	0.0179808445980351	0.0061	0.0097	0.0753	0.0175	0.0515	0.0221	0.0199	0.0275	0.0046	0.0504	0.0496	0.0876	0.0065	0.0492	0.1028	0.0206	0.0214	0.0056	0.0023	0.0275	0.0251	0.1393	0.0276	0.0917	0.0482	0.0036
18	rs71362022	8273670	0.96	0.0287844243890396	0.82	0.983693090035176	0.168111399886954	0.0187850094271995	0.0061	0.0097	0.0753	0.0175	0.0515	0.022	0.0199	0.0275	0.0046	0.0505	0.0496	0.0877	0.0064	0.0492	0.1029	0.0205	0.0213	0.0056	0.0023	0.0275	0.0251	0.1391	0.0277	0.0917	0.0482	0.0036
18	rs74897863	8279326	0.95	0.036223894092762	0.81	1.06340942734078	0.139441171072445	0.0241417796437503	0.0062	0.0096	0.0753	0.0176	0.0516	0.0216	0.0199	0.0273	0.0041	0.052	0.0501	0.0864	0.0062	0.0495	0.104	0.0198	0.0208	0.0053	0.0021	0.0277	0.0241	0.138	0.0281	0.0932	0.0488	0.0035
18	rs80006423	8280745	0.94	0.0451461751884772	0.81	1.06340942734078	0.12850218758404	0.0354767928393721	0.0064	0.0094	0.0753	0.0177	0.0519	0.0214	0.0198	0.0274	0.0039	0.0531	0.0503	0.0856	0.006	0.0498	0.105	0.0192	0.0204	0.0051	0.0021	0.0275	0.0236	0.137	0.0284	0.0941	0.0492	0.0034
18	rs117562363	8286090	0.94	0.0451461751884772	0.81	1.06340942734078	0.0977661749358789	0.0391126345579605	0.0064	0.0095	0.0756	0.0176	0.052	0.0212	0.0198	0.0275	0.0037	0.0533	0.0501	0.0854	0.006	0.0501	0.1053	0.0189	0.0202	0.005	0.002	0.0274	0.0234	0.1368	0.0286	0.0945	0.0494	0.0034
18	rs77709126	8288308	0.94	0.0451461751884772	0.81	1.06340942734078	0.092083208752021	0.0381345621301667	0.0064	0.0095	0.0756	0.0176	0.052	0.0212	0.0198	0.0275	0.0038	0.0533	0.05	0.0854	0.006	0.0501	0.1054	0.0189	0.0202	0.005	0.002	0.0274	0.0234	0.1368	0.0286	0.0945	0.0494	0.0034
18	rs77333055	8288361	0.94	0.0451461751884772	0.81	1.06340942734078	0.0918632683635606	0.0381886055427762	0.0064	0.0095	0.0756	0.0176	0.052	0.0212	0.0198	0.0275	0.0038	0.0533	0.05	0.0854	0.006	0.0501	0.1054	0.0189	0.0202	0.005	0.002	0.0274	0.0234	0.1368	0.0286	0.0945	0.0494	0.0034
18	rs11876028	8289805	0.94	0.0451461751884772	0.81	1.06340942734078	0.0908655195338897	0.0393315022812754	0.0064	0.0095	0.0755	0.0176	0.052	0.0211	0.0198	0.0275	0.0039	0.0534	0.05	0.0855	0.006	0.0501	0.1054	0.0189	0.0202	0.005	0.002	0.0273	0.0234	0.1365	0.0285	0.0948	0.0496	0.0034
18	rs116870329	8290420	0.94	0.0451461751884772	0.82	0.983693090035176	0.0919609786301203	0.0396058611667945	0.0064	0.0095	0.0755	0.0176	0.052	0.0211	0.0198	0.0275	0.0039	0.0535	0.0501	0.0855	0.006	0.0501	0.1054	0.0189	0.0202	0.0049	0.002	0.0273	0.0233	0.1364	0.0285	0.0948	0.0495	0.0034
18	rs1961142	8294814	0.94	0.0451461751884772	0.82	0.983693090035176	0.0984788737978765	0.0412700067924072	0.0065	0.0095	0.0757	0.0175	0.052	0.0211	0.0197	0.0276	0.004	0.0537	0.0502	0.0857	0.0059	0.0501	0.1055	0.0188	0.0202	0.0047	0.002	0.0274	0.0234	0.1363	0.0285	0.0948	0.0494	0.0034
18	rs118177843	8297867	0.94	0.0451461751884772	0.82	0.983693090035176	0.102326123477834	0.0426802090410908	0.0065	0.0095	0.0756	0.0175	0.0521	0.0211	0.0198	0.0276	0.004	0.0537	0.0502	0.0858	0.0059	0.0502	0.1055	0.0188	0.0201	0.0045	0.002	0.0274	0.0234	0.1363	0.0285	0.0947	0.0494	0.0034
18	rs9949149	8298633	0.94	0.0451461751884772	0.82	0.983693090035176	0.107285316652188	0.0467405359611238	0.0065	0.0096	0.0756	0.0175	0.0521	0.0211	0.0198	0.0276	0.004	0.0536	0.0502	0.0859	0.0059	0.0502	0.1055	0.0188	0.0201	0.0043	0.002	0.0274	0.0234	0.1363	0.0285	0.0947	0.0494	0.0034
18	rs4798623	8299062	0.94	0.0451461751884772	0.82	0.983693090035176	0.116167991530784	0.0446319254039357	0.0065	0.0096	0.0756	0.0175	0.0521	0.0211	0.0199	0.0276	0.004	0.0536	0.0502	0.086	0.0059	0.0503	0.1055	0.0188	0.0201	0.0041	0.002	0.0274	0.0234	0.1363	0.0286	0.0947	0.0494	0.0034
18	rs679561	8303370	0.93	0.0557421353933153	0.82	0.983693090035176	0.110489892899921	0.123297674736775	0.0067	0.0098	0.0748	0.0172	0.0531	0.0212	0.0199	0.0284	0.0035	0.0535	0.0529	0.0836	0.0049	0.0511	0.1059	0.0183	0.0196	0.0035	0.0017	0.0274	0.0219	0.1351	0.0286	0.0976	0.05	0.0032
18	rs603596	8306509	0.92	0.0682081798453755	0.82	0.983693090035176	0.188233625152851	0.142841410809335	0.0066	0.01	0.0765	0.0171	0.0534	0.0211	0.0198	0.0282	0.0035	0.0535	0.0539	0.0805	0.0045	0.0505	0.1061	0.0183	0.0193	0.0035	0.0016	0.0273	0.0215	0.1349	0.0283	0.0999	0.0504	0.0031
18	rs117585093	8313015	0.92	0.0682081798453755	0.82	0.983693090035176	0.178445867703185	0.141265183652703	0.0066	0.01	0.0766	0.0171	0.0535	0.0211	0.0199	0.0283	0.0034	0.0534	0.0541	0.0803	0.0045	0.0504	0.1063	0.0183	0.0192	0.0035	0.0016	0.0273	0.0214	0.1348	0.0282	0.1002	0.0504	0.0031
18	rs628683	8313433	0.92	0.0682081798453755	0.82	0.983693090035176	0.172087829654633	0.143399242274283	0.0066	0.01	0.0765	0.0171	0.0535	0.0211	0.0199	0.0283	0.0034	0.0534	0.0541	0.0803	0.0045	0.0504	0.1063	0.0183	0.0191	0.0036	0.0016	0.0273	0.0214	0.1348	0.0282	0.1002	0.0504	0.0031
18	rs78055417	8324985	0.91	0.0827439743829911	0.82	0.983693090035176	0.15108517758694	0.173558279992957	0.0062	0.01	0.0775	0.0172	0.0531	0.0212	0.02	0.0284	0.0033	0.0528	0.0547	0.081	0.004	0.0507	0.1059	0.0185	0.0185	0.0034	0.0014	0.0266	0.0207	0.1354	0.028	0.1015	0.0509	0.0029
18	rs1272648	8325980	0.91	0.0827439743829911	0.82	0.983693090035176	0.148220235551544	0.172961250104907	0.0062	0.01	0.0775	0.0172	0.0531	0.0212	0.02	0.0284	0.0033	0.0528	0.0547	0.081	0.004	0.0507	0.1059	0.0185	0.0185	0.0034	0.0014	0.0266	0.0207	0.1354	0.028	0.1016	0.0509	0.0029
18	rs582420	8332974	0.9	0.0995502148251544	0.82	0.983693090035176	0.175720130028024	0.220066526812829	0.006	0.0099	0.078	0.0173	0.0535	0.0209	0.0201	0.029	0.0036	0.0523	0.0547	0.0806	0.003	0.0514	0.1046	0.018	0.0184	0.0028	0.0016	0.0259	0.0208	0.1365	0.0279	0.1025	0.0513	0.003
18	rs16953292	8333289	0.9	0.0995502148251544	0.82	0.983693090035176	0.179689533766796	0.218450379223358	0.0059	0.01	0.0779	0.0173	0.0534	0.021	0.0202	0.029	0.0036	0.0524	0.0548	0.0802	0.003	0.0514	0.1044	0.018	0.0184	0.003	0.0017	0.0258	0.0209	0.1366	0.0279	0.1026	0.0514	0.003
18	rs117512810	8333605	0.9	0.0995502148251544	0.82	0.983693090035176	0.179762845991945	0.217912532524193	0.0059	0.01	0.0779	0.0173	0.0534	0.021	0.0202	0.029	0.0036	0.0524	0.0548	0.0801	0.003	0.0514	0.1044	0.018	0.0185	0.003	0.0017	0.0258	0.0209	0.1366	0.0279	0.1026	0.0514	0.003
18	rs16953299	8333662	0.9	0.0995502148251544	0.81	1.06340942734078	0.182044089343437	0.210003689127119	0.0059	0.01	0.0781	0.0173	0.0534	0.021	0.0202	0.029	0.0036	0.0524	0.0548	0.0801	0.003	0.0511	0.1044	0.018	0.0185	0.003	0.0017	0.0258	0.0209	0.1366	0.0279	0.1026	0.0514	0.003
18	rs73939439	8338825	0.9	0.0995502148251544	0.81	1.06340942734078	0.190651722145119	0.211599019334641	0.0059	0.0101	0.078	0.0174	0.0534	0.021	0.0202	0.0289	0.0036	0.0525	0.0549	0.0799	0.003	0.0511	0.1043	0.018	0.0185	0.003	0.0018	0.0257	0.021	0.1365	0.0279	0.1028	0.0514	0.003
18	Affx-15459317	8342478	0.89	0.118826527661215	0.82	0.983693090035176	0.203991208079459	0.235777369120738	0.0059	0.0102	0.078	0.0175	0.0535	0.0209	0.0203	0.0288	0.0037	0.0525	0.055	0.0794	0.003	0.0511	0.104	0.0181	0.0186	0.0031	0.0018	0.0256	0.0212	0.1364	0.028	0.103	0.0515	0.003
18	rs606954	8348401	0.89	0.118826527661215	0.82	0.983693090035176	0.197547391419561	0.254993235137525	0.0059	0.0102	0.0778	0.0173	0.0534	0.021	0.0203	0.0289	0.0037	0.0525	0.0551	0.0794	0.003	0.0515	0.1035	0.0184	0.0186	0.0031	0.0018	0.0255	0.0211	0.1364	0.028	0.1033	0.0514	0.003
18	rs17490807	8351391	0.89	0.118826527661215	0.82	0.983693090035176	0.195425548549711	0.259871150888827	0.0059	0.0102	0.0778	0.0172	0.0534	0.021	0.0203	0.0289	0.0037	0.0525	0.0551	0.0794	0.003	0.0515	0.1035	0.0184	0.0186	0.0031	0.0018	0.0254	0.021	0.1363	0.028	0.1034	0.0514	0.003
18	rs72906446	8359270	0.89	0.118826527661215	0.82	0.983693090035176	0.192476896450361	0.32627560388876	0.0061	0.0103	0.0779	0.0174	0.0535	0.0213	0.0205	0.0289	0.0039	0.0524	0.0553	0.0802	0.0027	0.0516	0.1023	0.0186	0.0193	0.0033	0.0017	0.0245	0.0203	0.135	0.0284	0.1037	0.0514	0.0034
18	rs2242146	8360717	0.89	0.118826527661215	0.83	0.907803730152893	0.194925929088079	0.340999659973837	0.0061	0.0103	0.0779	0.0174	0.0535	0.0213	0.0205	0.0289	0.0039	0.0524	0.0553	0.0801	0.0027	0.0516	0.1023	0.0186	0.0193	0.0033	0.0017	0.0245	0.0203	0.135	0.0284	0.1037	0.0514	0.0034
18	rs8094662	8363296	0.89	0.118826527661215	0.83	0.907803730152893	0.201321351746418	0.339888818630347	0.0061	0.0103	0.078	0.0175	0.0536	0.0214	0.0205	0.0289	0.0039	0.0525	0.0552	0.0799	0.0027	0.0516	0.1021	0.0186	0.0194	0.0034	0.0017	0.0245	0.0203	0.135	0.0284	0.1037	0.0514	0.0034
18	rs2169014	8364598	0.88	0.140769569262351	0.83	0.907803730152893	0.221624323925123	0.351168625105529	0.0062	0.0104	0.0776	0.0177	0.0537	0.0215	0.0205	0.0289	0.004	0.0525	0.0553	0.0796	0.0026	0.0517	0.1014	0.0184	0.0193	0.0035	0.0017	0.0244	0.0203	0.1346	0.0284	0.104	0.052	0.0035
18	rs11662819	8364742	0.88	0.140769569262351	0.82	0.983693090035176	0.213775788994041	0.298241482058562	0.0062	0.0104	0.0776	0.0177	0.0537	0.0215	0.0205	0.0288	0.004	0.0525	0.0553	0.0796	0.0027	0.0517	0.1013	0.0184	0.0194	0.0035	0.0018	0.0244	0.0203	0.1345	0.0284	0.104	0.052	0.0035
18	rs4797313	8367675	0.87	0.165571370278195	0.82	0.983693090035176	0.234801324202961	0.458198741319616	0.0071	0.0109	0.0743	0.0188	0.0538	0.0227	0.0213	0.0288	0.0043	0.0537	0.0553	0.0775	0.0035	0.0546	0.0956	0.0191	0.0206	0.0047	0.002	0.0242	0.0209	0.1314	0.0287	0.1045	0.0518	0.0037
18	rs12454571	8368417	0.87	0.165571370278195	0.82	0.983693090035176	0.225107903533522	0.41130384207908	0.0072	0.0109	0.0742	0.0189	0.0537	0.0227	0.0214	0.0288	0.0044	0.0537	0.0553	0.0774	0.0036	0.0548	0.0953	0.0191	0.0207	0.0048	0.002	0.0242	0.0209	0.1313	0.0288	0.1043	0.0518	0.0038
18	rs2290820	8370737	0.87	0.165571370278195	0.82	0.983693090035176	0.227028423683189	0.433591441658825	0.0073	0.0109	0.0742	0.0189	0.0536	0.0227	0.0216	0.029	0.0045	0.0538	0.0551	0.0773	0.0036	0.0551	0.095	0.0192	0.0209	0.0049	0.0021	0.024	0.021	0.1314	0.0288	0.1036	0.0515	0.0039
18	rs72906465	8371240	0.87	0.165571370278195	0.82	0.983693090035176	0.230896717975251	0.438219116042569	0.0074	0.0109	0.0742	0.0188	0.0536	0.0228	0.0216	0.029	0.0045	0.0539	0.055	0.0772	0.0036	0.0551	0.095	0.0192	0.0209	0.0049	0.0021	0.0239	0.021	0.1314	0.0288	0.1035	0.0514	0.0039
18	rs8096004	8371386	0.87	0.165571370278195	0.82	0.983693090035176	0.220552219380913	0.437557216572994	0.0074	0.0109	0.0742	0.0188	0.0536	0.0228	0.0216	0.0293	0.0045	0.0539	0.0551	0.0772	0.0035	0.055	0.095	0.0192	0.021	0.0049	0.0021	0.0238	0.021	0.1315	0.029	0.103	0.0514	0.004
18	rs55837035	8372641	0.87	0.165571370278195	0.82	0.983693090035176	0.210071259362312	0.449778600898753	0.0074	0.0109	0.0741	0.0188	0.0537	0.0228	0.0216	0.0296	0.0045	0.054	0.0552	0.0771	0.0034	0.055	0.095	0.0192	0.021	0.005	0.0022	0.0236	0.021	0.1316	0.0292	0.1023	0.0515	0.0041
18	rs2155753	8372783	0.87	0.165571370278195	0.82	0.983693090035176	0.199915970823529	0.43068936038078	0.0074	0.0109	0.0741	0.0189	0.0537	0.0228	0.0217	0.0297	0.0045	0.054	0.055	0.0771	0.0034	0.055	0.095	0.0195	0.021	0.005	0.0022	0.0236	0.021	0.1316	0.0292	0.1022	0.0513	0.0041
18	rs143223525	8376264	0.87	0.165571370278195	0.82	0.983693090035176	0.178482374893644	0.421490453415777	0.0078	0.0109	0.0736	0.019	0.0536	0.0229	0.0218	0.0299	0.0045	0.0541	0.0548	0.0767	0.0035	0.0555	0.0945	0.0196	0.0211	0.0051	0.0022	0.0234	0.021	0.1316	0.0295	0.1018	0.0516	0.004
18	rs57391962	8379296	0.87	0.165571370278195	0.82	0.983693090035176	0.17983617548373	0.447114185116206	0.0088	0.0109	0.0727	0.019	0.0534	0.023	0.022	0.0302	0.0045	0.0542	0.0544	0.0757	0.0036	0.0567	0.0933	0.0198	0.0213	0.0053	0.0023	0.023	0.0211	0.1316	0.0304	0.1007	0.0523	0.0037
18	rs607017	8386603	0.87	0.165571370278195	0.82	0.983693090035176	0.186693822817562	0.45244719715075	0.0089	0.0106	0.0726	0.0191	0.0536	0.0231	0.0223	0.0303	0.0044	0.0544	0.0542	0.0755	0.0034	0.0571	0.0927	0.0199	0.0218	0.0054	0.0023	0.0227	0.0212	0.1315	0.0309	0.1	0.0525	0.0035
18	rs117066009	8386826	0.87	0.165571370278195	0.82	0.983693090035176	0.184565178420693	0.454317691146511	0.0089	0.0106	0.0726	0.0191	0.0535	0.0231	0.0223	0.0303	0.0044	0.0544	0.0542	0.0755	0.0034	0.0571	0.0927	0.02	0.0218	0.0054	0.0023	0.0227	0.0212	0.1315	0.0309	0.1	0.0525	0.0035
18	rs593978	8387195	0.87	0.165571370278195	0.82	0.983693090035176	0.189289367190027	0.461954177620419	0.0089	0.0106	0.0726	0.0191	0.0535	0.0231	0.0224	0.0303	0.0044	0.0544	0.0542	0.0755	0.0034	0.0571	0.0927	0.02	0.0218	0.0054	0.0023	0.0227	0.0212	0.1315	0.0309	0.1	0.0525	0.0035
18	rs593950	8387219	0.87	0.165571370278195	0.83	0.907803730152893	0.187594289950334	0.461551425041483	0.0089	0.0106	0.0727	0.0191	0.0535	0.0231	0.0224	0.0303	0.0044	0.0544	0.0542	0.0755	0.0034	0.0571	0.0928	0.02	0.0218	0.0054	0.0023	0.0227	0.0212	0.1315	0.0309	0.0998	0.0525	0.0035
18	rs75372157	8390363	0.87	0.165571370278195	0.83	0.907803730152893	0.197895844563339	0.449778600898753	0.0089	0.0103	0.0727	0.0192	0.0533	0.0235	0.023	0.0302	0.0044	0.0543	0.0542	0.0755	0.0033	0.0571	0.0924	0.02	0.022	0.0054	0.0023	0.0226	0.0212	0.1315	0.031	0.0997	0.0523	0.0034
18	rs9960332	8391755	0.87	0.165571370278195	0.83	0.907803730152893	0.223901812188074	0.47516098843506	0.0089	0.0103	0.0728	0.0193	0.0536	0.0238	0.0235	0.0301	0.0044	0.0543	0.0543	0.0754	0.0033	0.0572	0.0922	0.0201	0.0221	0.0043	0.0024	0.0225	0.0212	0.1317	0.031	0.0996	0.0522	0.0034
18	rs653558	8393720	0.86	0.193417951625055	0.83	0.907803730152893	0.255894815495223	0.481121920740062	0.0089	0.0103	0.0728	0.0195	0.0535	0.024	0.0237	0.0301	0.0044	0.0545	0.0543	0.0752	0.0032	0.0574	0.0918	0.0201	0.0222	0.0043	0.0023	0.0225	0.0212	0.1316	0.0311	0.0992	0.0522	0.0033
18	rs72909667	8394785	0.86	0.193417951625055	0.84	0.835693000351761	0.254956991438765	0.480986231679166	0.0089	0.0104	0.0727	0.0195	0.0535	0.0241	0.024	0.0301	0.0044	0.0543	0.0543	0.0751	0.0032	0.0574	0.0915	0.0202	0.0224	0.0043	0.0023	0.0225	0.0212	0.1315	0.0311	0.099	0.0525	0.0033
18	rs72909668	8395091	0.86	0.193417951625055	0.84	0.835693000351761	0.257731220729909	0.484381419012893	0.0089	0.0104	0.0727	0.0196	0.0535	0.0241	0.024	0.0301	0.0044	0.0543	0.0543	0.075	0.0033	0.0574	0.0914	0.0202	0.0224	0.0043	0.0023	0.0225	0.0212	0.1315	0.0312	0.099	0.0525	0.0033
18	rs3786367	8397840	0.86	0.193417951625055	0.83	0.907803730152893	0.239560603148733	0.486285410258839	0.009	0.0105	0.0725	0.0197	0.0535	0.0243	0.0242	0.0303	0.0042	0.0542	0.0544	0.0748	0.0033	0.0574	0.0908	0.0204	0.0226	0.0042	0.0023	0.0227	0.0213	0.1313	0.0313	0.0988	0.0526	0.0032
18	rs609949	8403180	0.86	0.193417951625055	0.83	0.907803730152893	0.234843964944461	0.519910673002115	0.0089	0.0105	0.072	0.0198	0.0539	0.0246	0.0244	0.0305	0.0042	0.0542	0.0543	0.0746	0.0033	0.0579	0.0902	0.0203	0.0227	0.0042	0.0022	0.0227	0.0213	0.1311	0.0314	0.0987	0.0523	0.0031
18	rs3786364	8404603	0.86	0.193417951625055	0.83	0.907803730152893	0.224566795086017	0.532264863736401	0.0089	0.0104	0.0719	0.0199	0.054	0.0246	0.0244	0.0306	0.0042	0.0542	0.0544	0.0745	0.0033	0.058	0.0901	0.0203	0.0227	0.0042	0.0022	0.0226	0.0213	0.131	0.0315	0.0987	0.0523	0.0031
18	rs16953452	8405313	0.86	0.193417951625055	0.83	0.907803730152893	0.221789521029258	0.553529584155357	0.0089	0.0104	0.0719	0.0199	0.054	0.0246	0.0245	0.0306	0.0042	0.0541	0.0544	0.0745	0.0033	0.0581	0.09	0.0203	0.0227	0.0042	0.0022	0.0226	0.0213	0.131	0.0315	0.0987	0.0523	0.0031
18	rs635269	8408431	0.86	0.193417951625055	0.83	0.907803730152893	0.224774827799958	0.63676731875327	0.009	0.0104	0.0718	0.0199	0.0542	0.0245	0.0245	0.0306	0.0042	0.0541	0.0547	0.0743	0.0033	0.0583	0.0898	0.0202	0.0228	0.0043	0.0023	0.0225	0.0212	0.1307	0.0316	0.0986	0.0524	0.0031
18	rs58560641	8414713	0.86	0.193417951625055	0.83	0.907803730152893	0.126885323979106	0.613752938200337	0.0091	0.0107	0.0712	0.0207	0.0552	0.0252	0.0244	0.0318	0.004	0.0536	0.0539	0.072	0.0035	0.0592	0.0877	0.0209	0.0239	0.0046	0.0025	0.0224	0.0208	0.1273	0.0335	0.0983	0.0532	0.0035
18	rs682678	8415381	0.85	0.2244882202137	0.83	0.907803730152893	0.155595207033648	0.684558341186051	0.0091	0.0105	0.0711	0.0214	0.0556	0.0255	0.0252	0.033	0.004	0.0529	0.0539	0.0699	0.0036	0.0599	0.0838	0.0217	0.0258	0.0045	0.0027	0.0229	0.0204	0.1251	0.0352	0.0975	0.0534	0.0037
18	rs73939474	8416510	0.84	0.258953137461488	0.83	0.907803730152893	0.198167105251851	0.794289412071181	0.0088	0.0106	0.0729	0.0232	0.0545	0.0277	0.0258	0.0337	0.004	0.0529	0.0532	0.0693	0.0037	0.0602	0.0822	0.0233	0.0275	0.0039	0.0026	0.023	0.0199	0.1228	0.0355	0.094	0.0533	0.004
18	rs17570985	8418606	0.84	0.258953137461488	0.83	0.907803730152893	0.203243211732349	0.843007485222926	0.0088	0.0106	0.0732	0.0235	0.0543	0.028	0.0259	0.0339	0.004	0.0529	0.0531	0.0692	0.0037	0.0603	0.0819	0.0235	0.0278	0.0038	0.0026	0.0231	0.0199	0.1224	0.0355	0.0934	0.0532	0.0041
18	rs12968293	8418769	0.84	0.258953137461488	0.83	0.907803730152893	0.197083330792765	0.84749446228171	0.0088	0.0106	0.0732	0.0235	0.0543	0.0281	0.026	0.0339	0.004	0.0529	0.0531	0.0692	0.0037	0.0603	0.0819	0.0235	0.0276	0.0038	0.0026	0.0231	0.0199	0.1225	0.0355	0.0934	0.0532	0.0041
18	rs79262139	8421699	0.83	0.29697514221559	0.83	0.907803730152893	0.227572826268387	0.820339986578399	0.0088	0.0105	0.074	0.0237	0.0541	0.0283	0.026	0.0338	0.004	0.0528	0.0529	0.069	0.0036	0.0604	0.0817	0.0239	0.0279	0.0038	0.0026	0.0233	0.0198	0.1222	0.036	0.0925	0.0529	0.0042
18	rs35904503	8422771	0.83	0.29697514221559	0.83	0.907803730152893	0.244765101765418	0.863781478615467	0.0088	0.0104	0.0745	0.0238	0.054	0.0283	0.026	0.0338	0.004	0.0528	0.0531	0.0689	0.0035	0.0605	0.0816	0.0241	0.0281	0.0038	0.0026	0.0234	0.0197	0.1219	0.0361	0.092	0.0528	0.0042
18	rs72925452	8422819	0.83	0.29697514221559	0.83	0.907803730152893	0.235484090376874	0.829114077220588	0.0088	0.0104	0.0746	0.0237	0.054	0.0283	0.026	0.0337	0.004	0.0526	0.0531	0.0689	0.0035	0.0605	0.0816	0.0241	0.0281	0.0038	0.0026	0.0234	0.0197	0.1219	0.0365	0.0918	0.0528	0.0042
18	rs62086610	8429077	0.83	0.29697514221559	0.83	0.907803730152893	0.29028104017216	0.777377160786932	0.0089	0.01	0.076	0.0244	0.0531	0.0285	0.0261	0.0337	0.0039	0.0524	0.0522	0.0686	0.0034	0.061	0.0808	0.0245	0.029	0.0037	0.0026	0.024	0.0196	0.1214	0.0376	0.0906	0.0524	0.0043
18	rs17571146	8429650	0.83	0.29697514221559	0.83	0.907803730152893	0.295328620343757	0.803922663939529	0.0089	0.01	0.076	0.0244	0.0532	0.0285	0.0262	0.0336	0.0038	0.0524	0.0522	0.0686	0.0034	0.0611	0.0807	0.0245	0.0291	0.0037	0.0026	0.024	0.0196	0.1213	0.0376	0.0905	0.0524	0.0043
18	rs8096865	8430248	0.83	0.29697514221559	0.84	0.835693000351761	0.29571509875109	0.799179407023633	0.0089	0.01	0.076	0.0244	0.0532	0.0285	0.0262	0.0336	0.0039	0.0524	0.0522	0.0686	0.0034	0.0611	0.0807	0.0245	0.0291	0.0037	0.0026	0.0241	0.0196	0.1213	0.0376	0.0905	0.0524	0.0043
18	rs13381913	8437272	0.83	0.29697514221559	0.85	0.767309033253442	0.321158747206783	0.762813807575051	0.0089	0.0099	0.0764	0.0245	0.0529	0.0286	0.0261	0.0337	0.0039	0.0522	0.0523	0.0685	0.0033	0.0612	0.0805	0.0246	0.0293	0.0037	0.0027	0.0243	0.0195	0.1211	0.038	0.0899	0.0525	0.0043
18	rs73941812	8438344	0.83	0.29697514221559	0.85	0.767309033253442	0.31553109651294	0.755403494920093	0.0089	0.0099	0.0764	0.0245	0.0528	0.0284	0.0261	0.0338	0.0039	0.0522	0.0523	0.0687	0.0033	0.0611	0.0805	0.0246	0.0292	0.0037	0.0027	0.0244	0.0196	0.121	0.0381	0.0898	0.0525	0.0043
18	rs9948091	8440357	0.83	0.29697514221559	0.85	0.767309033253442	0.481602166565461	0.820339986578399	0.0089	0.0098	0.0758	0.0246	0.0524	0.0286	0.026	0.0338	0.0038	0.0519	0.0521	0.0686	0.0032	0.0612	0.0802	0.025	0.0312	0.004	0.0028	0.0249	0.0193	0.1208	0.0381	0.0882	0.0528	0.0045
18	rs72927496	8441937	0.83	0.29697514221559	0.86	0.702596200902853	0.559588540495988	0.918522880293324	0.0089	0.0099	0.077	0.0249	0.0524	0.0286	0.0261	0.0333	0.0039	0.0521	0.0514	0.0686	0.0032	0.0608	0.0803	0.0247	0.0316	0.0042	0.003	0.0252	0.0191	0.1201	0.0378	0.0871	0.0534	0.0048
18	rs76019060	8442561	0.83	0.29697514221559	0.86	0.702596200902853	0.584997273736139	0.82433977381714	0.009	0.01	0.0773	0.025	0.0523	0.0286	0.0261	0.0331	0.0039	0.0522	0.0512	0.0687	0.0032	0.0606	0.0804	0.0246	0.0317	0.0043	0.0031	0.0254	0.019	0.12	0.0377	0.0867	0.0535	0.0049
18	rs670801	8443046	0.83	0.29697514221559	0.86	0.702596200902853	0.633568141058431	0.836054761312972	0.009	0.01	0.0775	0.0251	0.0523	0.0286	0.0262	0.033	0.004	0.0522	0.0511	0.0687	0.0033	0.0605	0.0804	0.0246	0.0318	0.0044	0.0032	0.0255	0.019	0.1199	0.0376	0.0865	0.0536	0.005
18	rs118037353	8443155	0.83	0.29697514221559	0.87	0.641494868499257	0.62836431987418	0.816651510829801	0.009	0.01	0.0775	0.0251	0.0523	0.0286	0.0261	0.033	0.004	0.0522	0.0511	0.0687	0.0033	0.0605	0.0804	0.0246	0.0318	0.0044	0.0032	0.0255	0.019	0.1198	0.0376	0.0865	0.0536	0.005
18	rs17493589	8446393	0.83	0.29697514221559	0.87	0.641494868499257	0.759014827151817	0.835746030058621	0.009	0.0101	0.0786	0.0252	0.0525	0.0287	0.0259	0.0329	0.004	0.0521	0.0511	0.0686	0.0032	0.06	0.0802	0.0246	0.032	0.0044	0.0032	0.0256	0.0187	0.1196	0.0376	0.0862	0.0536	0.0051
18	rs9304012	8447533	0.82	0.338707801994422	0.87	0.641494868499257	0.727833793070828	0.824185860337714	0.009	0.0101	0.0787	0.0252	0.0526	0.0286	0.0258	0.0328	0.004	0.052	0.0514	0.069	0.0031	0.0596	0.0802	0.0245	0.0319	0.0047	0.0032	0.0256	0.0189	0.1195	0.0375	0.0862	0.0536	0.0051
18	rs621444	8448214	0.82	0.338707801994422	0.88	0.583941145430028	0.724912073093662	0.804994545617675	0.009	0.0101	0.0789	0.0253	0.0525	0.0287	0.0263	0.0327	0.0037	0.052	0.0513	0.0691	0.003	0.0595	0.0801	0.0244	0.0319	0.0046	0.0032	0.0257	0.0189	0.1195	0.0375	0.0863	0.0537	0.005
18	rs597562	8449815	0.83	0.29697514221559	0.9	0.479198205640863	0.660454133141825	0.71620196103391	0.0092	0.0103	0.0802	0.0253	0.0527	0.0279	0.0261	0.0324	0.0039	0.0511	0.0508	0.0705	0.003	0.0585	0.0799	0.024	0.0319	0.0047	0.003	0.0259	0.0188	0.1194	0.0377	0.0867	0.0539	0.005
18	rs2069083	8450224	0.83	0.29697514221559	0.9	0.479198205640863	0.614328817701477	0.652219241669423	0.0092	0.0103	0.0818	0.0254	0.0524	0.0276	0.0266	0.0321	0.0041	0.0504	0.0505	0.071	0.0029	0.0577	0.0798	0.0245	0.0318	0.0048	0.003	0.0256	0.0187	0.1191	0.0379	0.0868	0.0539	0.0051
18	rs12605482	8450613	0.82	0.338707801994422	0.9	0.479198205640863	0.594062179898063	0.569611478878233	0.0092	0.0103	0.0838	0.0249	0.0527	0.0268	0.0263	0.0324	0.0041	0.0502	0.0502	0.0718	0.003	0.0573	0.0794	0.0245	0.0314	0.0052	0.0031	0.0254	0.0182	0.1183	0.038	0.0867	0.0543	0.0053
18	rs11661038	8450762	0.82	0.338707801994422	0.9	0.479198205640863	0.593856996298122	0.570602613635578	0.0092	0.0101	0.0846	0.0248	0.0526	0.0266	0.0264	0.0326	0.0042	0.0498	0.0501	0.072	0.0031	0.058	0.0789	0.0243	0.0312	0.0054	0.0031	0.0254	0.018	0.1173	0.0381	0.0873	0.0545	0.0053
18	rs74564979	8450958	0.83	0.29697514221559	0.9	0.479198205640863	0.540846693260321	0.515762793686857	0.0092	0.0101	0.0847	0.0249	0.0523	0.0264	0.0265	0.0325	0.0042	0.0493	0.0498	0.0725	0.0032	0.0579	0.0789	0.0242	0.031	0.0054	0.0031	0.0252	0.0178	0.1176	0.0379	0.088	0.0543	0.0054
18	rs16953556	8454044	0.84	0.258953137461488	0.9	0.479198205640863	0.471681868060254	0.427134877645668	0.0101	0.0106	0.088	0.025	0.0499	0.0253	0.0255	0.0311	0.0046	0.0487	0.0476	0.0771	0.005	0.0557	0.0793	0.0235	0.0297	0.0058	0.0035	0.0237	0.0158	0.1222	0.0367	0.088	0.0542	0.0065
18	rs639464	8454630	0.84	0.258953137461488	0.9	0.479198205640863	0.479066372302154	0.449112104246552	0.0101	0.0106	0.088	0.025	0.0499	0.0253	0.0255	0.0311	0.0046	0.0486	0.0476	0.0771	0.005	0.0556	0.0793	0.0235	0.0296	0.0058	0.0035	0.0238	0.0158	0.1222	0.0367	0.0881	0.0542	0.0065
18	rs6506585	8455546	0.84	0.258953137461488	0.9	0.479198205640863	0.475736451884341	0.444719801924558	0.0101	0.0106	0.0879	0.025	0.0499	0.0253	0.0255	0.0311	0.0046	0.0487	0.0475	0.0771	0.005	0.0556	0.0793	0.0235	0.0296	0.0058	0.0035	0.0239	0.0158	0.1221	0.0367	0.0884	0.0542	0.0065
18	rs591233	8458714	0.84	0.258953137461488	0.9	0.479198205640863	0.432305041043568	0.462491324204394	0.0098	0.0105	0.0869	0.025	0.05	0.0253	0.0252	0.0314	0.0046	0.0491	0.0474	0.0773	0.005	0.0548	0.0796	0.0236	0.0297	0.0058	0.0035	0.0239	0.0157	0.1221	0.0364	0.0896	0.0544	0.0065
18	rs673627	8463877	0.84	0.258953137461488	0.9	0.479198205640863	0.444071943725991	0.489553860288026	0.0098	0.0105	0.0868	0.0251	0.0499	0.0253	0.0252	0.0313	0.0046	0.0491	0.0473	0.0772	0.005	0.055	0.0795	0.0236	0.0298	0.0058	0.0035	0.0238	0.0157	0.1221	0.0363	0.0897	0.0547	0.0065
18	rs675499	8464296	0.84	0.258953137461488	0.91	0.431857736337621	0.446754403311929	0.488872469287129	0.0098	0.0105	0.0868	0.0251	0.0499	0.0253	0.0251	0.0312	0.0045	0.0494	0.0472	0.0772	0.005	0.055	0.0796	0.0236	0.0298	0.0058	0.0035	0.0238	0.0157	0.1222	0.0362	0.0898	0.0547	0.0065
18	rs78339448	8467383	0.85	0.2244882202137	0.9	0.479198205640863	0.350288322559089	0.429635355396446	0.0089	0.0107	0.0894	0.0244	0.0493	0.026	0.0244	0.0306	0.0047	0.05	0.0449	0.0808	0.0051	0.0545	0.0784	0.023	0.0301	0.0059	0.0033	0.0225	0.0158	0.1234	0.0353	0.0895	0.0558	0.006
18	rs624735	8467778	0.85	0.2244882202137	0.9	0.479198205640863	0.336644711284179	0.48247935475958	0.0088	0.0107	0.0898	0.0244	0.049	0.0261	0.0243	0.0305	0.0048	0.0501	0.0444	0.0814	0.0051	0.0544	0.0783	0.023	0.0302	0.0059	0.0033	0.0222	0.0158	0.1236	0.0351	0.0895	0.0561	0.0059
18	rs645746	8468265	0.84	0.258953137461488	0.91	0.431857736337621	0.334423875813572	0.500351985246147	0.0088	0.0107	0.09	0.0243	0.049	0.0261	0.0243	0.0305	0.0048	0.05	0.0443	0.0815	0.0051	0.0544	0.0782	0.023	0.0303	0.0059	0.0033	0.0222	0.0158	0.1236	0.0351	0.0895	0.0562	0.0059
18	rs17494829	8468602	0.84	0.258953137461488	0.91	0.431857736337621	0.335094484994849	0.521295154171675	0.0088	0.0107	0.09	0.0243	0.049	0.0261	0.0243	0.0305	0.0048	0.05	0.0442	0.0816	0.0051	0.0544	0.0782	0.023	0.0303	0.0059	0.0033	0.0222	0.0158	0.1236	0.0351	0.0895	0.0562	0.0059
18	rs898199	8471457	0.84	0.258953137461488	0.91	0.431857736337621	0.338094944443823	0.554373183424386	0.0088	0.0107	0.0904	0.0243	0.0489	0.0261	0.0243	0.0305	0.0048	0.0499	0.0439	0.0819	0.0051	0.0545	0.0781	0.023	0.0303	0.0059	0.0033	0.0221	0.0158	0.1236	0.0351	0.0894	0.0565	0.0059
18	rs4798644	8472939	0.84	0.258953137461488	0.91	0.431857736337621	0.338458008672585	0.508455416393232	0.0088	0.0107	0.0906	0.0242	0.0488	0.0261	0.0242	0.0305	0.0048	0.0499	0.0439	0.0821	0.0051	0.0546	0.0782	0.0229	0.0302	0.0059	0.0032	0.0221	0.0157	0.1236	0.0351	0.0895	0.0565	0.0059
18	rs117431801	8474779	0.84	0.258953137461488	0.89	0.529866637543626	0.338925102807664	0.515348466308232	0.0088	0.0107	0.0907	0.0242	0.0487	0.0261	0.0241	0.0306	0.0048	0.0498	0.044	0.0823	0.0051	0.0546	0.0783	0.0229	0.0302	0.0058	0.0032	0.0219	0.0157	0.1235	0.035	0.0896	0.0565	0.0058
18	rs78380005	8475526	0.84	0.258953137461488	0.89	0.529866637543626	0.326227529447406	0.531429721194631	0.0088	0.0107	0.0906	0.0242	0.0487	0.0261	0.0241	0.0306	0.0048	0.0498	0.0437	0.0824	0.0051	0.0548	0.0786	0.0232	0.0302	0.0058	0.0032	0.0218	0.0157	0.1234	0.035	0.0896	0.0564	0.0058
18	rs11661265	8475659	0.84	0.258953137461488	0.89	0.529866637543626	0.324854864096995	0.535329844498325	0.0088	0.0107	0.0907	0.0242	0.0487	0.0261	0.0241	0.0306	0.0048	0.0498	0.0437	0.0824	0.0051	0.0548	0.0786	0.0232	0.0302	0.0058	0.0032	0.0217	0.0157	0.1234	0.035	0.0896	0.0564	0.0058
18	rs17579916	8479090	0.85	0.2244882202137	0.89	0.529866637543626	0.369837307028698	0.4736737695851	0.009	0.0113	0.0918	0.0236	0.0488	0.0253	0.0235	0.0305	0.0049	0.0495	0.0431	0.0847	0.0051	0.055	0.0784	0.0229	0.03	0.0057	0.0031	0.0212	0.0154	0.1236	0.0347	0.0896	0.0565	0.0056
18	rs10502371	8479853	0.85	0.2244882202137	0.89	0.529866637543626	0.411588343858788	0.408442986638036	0.009	0.0115	0.0921	0.0233	0.0489	0.0251	0.0234	0.0303	0.0049	0.0494	0.0431	0.085	0.0051	0.0556	0.0782	0.0228	0.0301	0.0057	0.0031	0.021	0.0154	0.1235	0.0346	0.0897	0.0564	0.0055
18	rs12455389	8480711	0.85	0.2244882202137	0.89	0.529866637543626	0.414459322455311	0.414300545224982	0.009	0.0115	0.0923	0.0233	0.049	0.0249	0.0233	0.0303	0.0049	0.0494	0.0431	0.0852	0.0051	0.0559	0.0781	0.0228	0.0301	0.0057	0.0031	0.021	0.0154	0.1234	0.0345	0.0897	0.0564	0.0055
18	rs117975938	8481338	0.85	0.2244882202137	0.89	0.529866637543626	0.420926455005071	0.414430970850871	0.009	0.0115	0.0923	0.0233	0.049	0.0249	0.0233	0.0303	0.0049	0.0494	0.0431	0.0852	0.0051	0.0559	0.0781	0.0227	0.0301	0.0057	0.0031	0.021	0.0154	0.1234	0.0345	0.0897	0.0564	0.0055
18	rs117277097	8483690	0.85	0.2244882202137	0.88	0.583941145430028	0.438021173666699	0.403902897055773	0.009	0.0115	0.0923	0.0232	0.0489	0.0249	0.0233	0.0303	0.0049	0.0494	0.0431	0.0852	0.0051	0.056	0.0781	0.0227	0.0302	0.0057	0.0031	0.021	0.0154	0.1233	0.0345	0.0897	0.0565	0.0055
18	rs2017113	8487587	0.85	0.2244882202137	0.88	0.583941145430028	0.525695845088902	0.367842447748089	0.009	0.0114	0.0926	0.0229	0.0489	0.0246	0.0232	0.0304	0.005	0.0493	0.0432	0.0855	0.005	0.057	0.0779	0.0225	0.0304	0.0056	0.003	0.0209	0.0157	0.1225	0.0347	0.0896	0.0565	0.0052
18	rs75011790	8490350	0.85	0.2244882202137	0.88	0.583941145430028	0.564187297376965	0.362804669109467	0.009	0.0114	0.0927	0.0229	0.0489	0.0245	0.0232	0.0304	0.0049	0.0492	0.0432	0.0857	0.005	0.057	0.0779	0.0225	0.0304	0.0056	0.003	0.0209	0.0156	0.1226	0.0347	0.0896	0.0565	0.0052
18	rs73386197	8492849	0.85	0.2244882202137	0.88	0.583941145430028	0.545701154254645	0.364062267821493	0.009	0.0114	0.0926	0.0228	0.0489	0.0246	0.0232	0.0303	0.0049	0.049	0.0432	0.0858	0.005	0.057	0.078	0.0225	0.0304	0.0055	0.003	0.0209	0.0157	0.1227	0.0346	0.0896	0.0566	0.0052
18	rs78090650	8499196	0.86	0.193417951625055	0.88	0.583941145430028	0.605121745172716	0.313429177770568	0.0081	0.0114	0.0942	0.0215	0.0474	0.0244	0.023	0.0304	0.004	0.0486	0.0437	0.0876	0.0044	0.0571	0.0789	0.0221	0.0298	0.005	0.0027	0.0196	0.0153	0.124	0.0345	0.092	0.0587	0.004
18	rs75654891	8500222	0.86	0.193417951625055	0.88	0.583941145430028	0.72483722552804	0.328838600465995	0.0078	0.0115	0.0946	0.0211	0.047	0.0244	0.0229	0.0304	0.0038	0.0485	0.0438	0.0883	0.0043	0.0569	0.0792	0.0221	0.0297	0.0048	0.0026	0.0192	0.0152	0.1244	0.0342	0.0929	0.0593	0.0036
18	rs116737980	8500733	0.86	0.193417951625055	0.88	0.583941145430028	0.704753847161264	0.340999659973837	0.0077	0.0115	0.0947	0.021	0.047	0.0243	0.0229	0.0303	0.0037	0.0484	0.0441	0.0884	0.0043	0.0569	0.0792	0.0221	0.0295	0.0047	0.0026	0.019	0.0151	0.1245	0.0342	0.093	0.0596	0.0035
18	rs9945834	8503349	0.86	0.193417951625055	0.88	0.583941145430028	0.501173855624184	0.359666086638518	0.0076	0.0115	0.0949	0.0207	0.0469	0.0243	0.0229	0.0303	0.0036	0.0483	0.0441	0.0886	0.0042	0.0569	0.0795	0.0222	0.0294	0.0047	0.0025	0.0187	0.0151	0.1247	0.034	0.0937	0.06	0.0033
18	rs2186943	8504783	0.86	0.193417951625055	0.88	0.583941145430028	0.448726590831766	0.355660053271068	0.0076	0.0115	0.0951	0.0208	0.0468	0.0243	0.0229	0.0303	0.0036	0.0484	0.0441	0.0886	0.0042	0.0568	0.0795	0.0222	0.0294	0.0047	0.0025	0.0187	0.0151	0.1247	0.034	0.0938	0.06	0.0033
18	rs8094817	8509139	0.86	0.193417951625055	0.88	0.583941145430028	0.519834092435446	0.364062267821493	0.0075	0.0115	0.0952	0.0207	0.0466	0.0243	0.0229	0.0303	0.0036	0.0484	0.0441	0.0886	0.0041	0.0569	0.0798	0.0222	0.0294	0.0046	0.0025	0.0186	0.015	0.1249	0.0338	0.0938	0.0601	0.0032
18	rs7233676	8511586	0.86	0.193417951625055	0.88	0.583941145430028	0.562519043625073	0.432007840536817	0.0073	0.0114	0.0958	0.0204	0.046	0.0243	0.0226	0.0302	0.0035	0.0485	0.0446	0.0886	0.0039	0.057	0.0805	0.0223	0.0293	0.0042	0.0025	0.0183	0.0151	0.1259	0.033	0.0937	0.0609	0.0029
18	rs4798651	8513569	0.85	0.2244882202137	0.88	0.583941145430028	0.632230154927358	0.496244340074842	0.0061	0.0108	0.096	0.0186	0.0457	0.0232	0.0217	0.029	0.0029	0.0486	0.046	0.0902	0.0028	0.0566	0.082	0.0216	0.0278	0.0033	0.002	0.0186	0.0147	0.1276	0.0342	0.0975	0.0629	0.0024
18	rs73388235	8515339	0.85	0.2244882202137	0.88	0.583941145430028	0.544124491025291	0.486965872930003	0.0061	0.0107	0.096	0.0186	0.0458	0.0233	0.0217	0.029	0.0029	0.0486	0.0461	0.0902	0.0028	0.0566	0.0821	0.0216	0.0278	0.0033	0.002	0.0186	0.0147	0.1276	0.0342	0.0976	0.0629	0.0024
18	rs4797317	8515658	0.85	0.2244882202137	0.88	0.583941145430028	0.513045629316633	0.465583084261449	0.0061	0.0107	0.096	0.0185	0.0458	0.0233	0.0217	0.029	0.0029	0.0486	0.0461	0.0902	0.0028	0.0566	0.0821	0.0216	0.0278	0.0033	0.002	0.0186	0.0147	0.1276	0.0342	0.0976	0.0629	0.0024
18	rs77440893	8517694	0.85	0.2244882202137	0.88	0.583941145430028	0.55646616268551	0.490780977802195	0.0061	0.0107	0.0963	0.0185	0.0457	0.0233	0.0217	0.0289	0.0029	0.0486	0.0462	0.0901	0.0028	0.0565	0.0822	0.0216	0.0278	0.0033	0.002	0.0185	0.0147	0.1277	0.0341	0.0975	0.063	0.0024
18	rs11873700	8520927	0.85	0.2244882202137	0.88	0.583941145430028	0.544912553609133	0.485197179671711	0.0061	0.0107	0.0964	0.0185	0.0457	0.0233	0.0217	0.0289	0.0029	0.0486	0.0463	0.0901	0.0028	0.0565	0.0822	0.0216	0.0277	0.0032	0.002	0.0185	0.0147	0.1277	0.0341	0.0975	0.0631	0.0024
18	rs117497904	8526275	0.85	0.2244882202137	0.88	0.583941145430028	0.560320493472692	0.517420941719866	0.0061	0.0107	0.0965	0.0184	0.0457	0.0231	0.0216	0.0288	0.0029	0.049	0.0464	0.0903	0.0027	0.0565	0.0822	0.0211	0.0275	0.0032	0.002	0.0185	0.0145	0.1277	0.0341	0.0979	0.0632	0.0023
18	rs6506593	8529381	0.84	0.258953137461488	0.87	0.641494868499257	0.514387129614064	0.489553860288026	0.0061	0.0107	0.0966	0.0184	0.0457	0.0231	0.0216	0.0287	0.0029	0.0492	0.0465	0.0903	0.0027	0.0565	0.0822	0.0209	0.0274	0.0033	0.002	0.0184	0.0144	0.1277	0.0341	0.0981	0.0633	0.0023
18	rs72929190	8536368	0.84	0.258953137461488	0.87	0.641494868499257	0.581809362498477	0.506392089881121	0.0061	0.0107	0.0965	0.0184	0.0458	0.023	0.0216	0.0287	0.0029	0.0492	0.0465	0.0904	0.0027	0.0566	0.0821	0.0209	0.0274	0.0033	0.002	0.0184	0.0143	0.1277	0.0341	0.0981	0.0632	0.0023
18	rs10502374	8540639	0.84	0.258953137461488	0.87	0.641494868499257	0.556200807151774	0.468275941070468	0.0061	0.0109	0.0964	0.0183	0.046	0.023	0.0215	0.0288	0.0029	0.0493	0.0465	0.0906	0.0027	0.0566	0.0818	0.0208	0.0273	0.0033	0.002	0.0185	0.0144	0.1277	0.0343	0.098	0.0633	0.0023
18	rs9950641	8541500	0.84	0.258953137461488	0.87	0.641494868499257	0.594883242387029	0.48057922384271	0.0061	0.011	0.0963	0.0183	0.046	0.023	0.0214	0.0287	0.0029	0.0493	0.0465	0.0907	0.0027	0.0565	0.0818	0.0208	0.0273	0.0033	0.002	0.0185	0.0144	0.1278	0.0343	0.0979	0.0633	0.0023
18	rs9953926	8542686	0.85	0.2244882202137	0.87	0.641494868499257	0.628153767771464	0.481664775832019	0.0061	0.0111	0.0968	0.0182	0.046	0.023	0.0214	0.0287	0.0028	0.0492	0.0467	0.0904	0.0027	0.0565	0.0817	0.0208	0.0269	0.0033	0.002	0.0185	0.0144	0.1285	0.0342	0.0978	0.0631	0.0022
18	rs7236554	8545593	0.84	0.258953137461488	0.86	0.702596200902853	0.488874076885378	0.307542667944204	0.006	0.0128	0.0946	0.0171	0.0465	0.023	0.0212	0.0287	0.0028	0.0495	0.0468	0.0949	0.0035	0.0553	0.0813	0.0201	0.0246	0.0034	0.0017	0.0185	0.0147	0.1305	0.0345	0.0972	0.0621	0.0022
18	rs10468779	8546964	0.84	0.258953137461488	0.85	0.767309033253442	0.487938836983513	0.303119890231718	0.0058	0.0128	0.0943	0.017	0.0466	0.0229	0.0212	0.0286	0.0028	0.0495	0.0467	0.0952	0.0037	0.0553	0.0814	0.0202	0.0244	0.0035	0.0016	0.0186	0.0147	0.1304	0.0345	0.0974	0.062	0.0022
18	rs7232598	8548937	0.84	0.258953137461488	0.84	0.835693000351761	0.453826116375546	0.293623239777972	0.0057	0.0128	0.0932	0.0166	0.0468	0.0226	0.0211	0.0286	0.0028	0.0494	0.0464	0.096	0.0038	0.0552	0.082	0.0203	0.0241	0.0036	0.0016	0.0188	0.0148	0.1304	0.0345	0.098	0.0617	0.0023
18	rs7242980	8549458	0.84	0.258953137461488	0.82	0.983693090035176	0.401618592428029	0.286678328200725	0.0057	0.0128	0.0929	0.0166	0.0469	0.0225	0.0211	0.0286	0.0028	0.0493	0.0463	0.0961	0.0038	0.0552	0.0821	0.0203	0.0241	0.0036	0.0016	0.0189	0.0148	0.1303	0.0345	0.0981	0.0617	0.0023
18	rs11876268	8553598	0.84	0.258953137461488	0.82	0.983693090035176	0.446575325359016	0.202612107960775	0.0058	0.013	0.0934	0.016	0.0473	0.0225	0.0207	0.0284	0.0027	0.0493	0.0463	0.0967	0.0042	0.0549	0.0823	0.0201	0.0238	0.0037	0.0015	0.019	0.0152	0.1298	0.0348	0.0988	0.0607	0.0024
18	rs9949641	8553806	0.84	0.258953137461488	0.82	0.983693090035176	0.416301979302141	0.19272363959309	0.0058	0.0129	0.0934	0.016	0.0473	0.0225	0.0207	0.0285	0.0027	0.0493	0.0462	0.0968	0.0042	0.0549	0.0824	0.0201	0.0238	0.0037	0.0015	0.0191	0.0152	0.1297	0.0348	0.0989	0.0607	0.0024
18	rs12955754	8556126	0.84	0.258953137461488	0.82	0.983693090035176	0.45768440650782	0.195620788276232	0.006	0.013	0.0933	0.0159	0.0472	0.0224	0.0205	0.0283	0.0029	0.0492	0.046	0.0971	0.0043	0.055	0.0823	0.0203	0.0238	0.0038	0.0016	0.0191	0.0153	0.129	0.0348	0.0991	0.0606	0.0025
18	rs4548942	8559939	0.83	0.29697514221559	0.82	0.983693090035176	0.208272537784572	0.132213795627726	0.0074	0.0134	0.092	0.0148	0.0477	0.0217	0.0191	0.0283	0.0036	0.047	0.0448	0.0994	0.0053	0.0564	0.0803	0.021	0.0221	0.0041	0.0034	0.0197	0.0153	0.1294	0.0345	0.1003	0.0591	0.0034
18	rs16953761	8560271	0.83	0.29697514221559	0.82	0.983693090035176	0.204938270069626	0.123826082368354	0.0074	0.0133	0.092	0.0146	0.0476	0.0217	0.019	0.0283	0.0036	0.047	0.0447	0.0998	0.0054	0.0564	0.0804	0.0211	0.0221	0.0041	0.0035	0.0197	0.0153	0.1294	0.0345	0.1003	0.0592	0.0034
18	rs113402837	8561499	0.83	0.29697514221559	0.82	0.983693090035176	0.277281433414958	0.128262199424977	0.0074	0.0138	0.0918	0.0146	0.0476	0.0217	0.019	0.0283	0.0037	0.0466	0.0441	0.0996	0.0053	0.0561	0.0801	0.0213	0.0221	0.0042	0.0036	0.0196	0.0155	0.1301	0.0342	0.1008	0.059	0.0033
18	rs4798655	8567452	0.82	0.338707801994422	0.82	0.983693090035176	0.365991986298315	0.140248667790305	0.0076	0.0145	0.0917	0.0145	0.0479	0.0217	0.0188	0.0285	0.0038	0.0457	0.0432	0.099	0.0054	0.0554	0.0792	0.0216	0.0223	0.0046	0.0039	0.0196	0.0158	0.1313	0.0336	0.1014	0.0591	0.0036
18	rs17582975	8572792	0.82	0.338707801994422	0.82	0.983693090035176	0.37621871776201	0.13032226683604	0.0076	0.0146	0.092	0.0144	0.0479	0.0217	0.0187	0.0288	0.0039	0.0455	0.043	0.0991	0.0055	0.0548	0.0792	0.0214	0.022	0.0045	0.004	0.0197	0.0157	0.1318	0.0337	0.1015	0.059	0.0037
18	rs75222682	8572834	0.82	0.338707801994422	0.82	0.983693090035176	0.376383074999986	0.128887886765328	0.0076	0.0146	0.0921	0.0144	0.0479	0.0217	0.0189	0.0289	0.0039	0.0456	0.0431	0.0991	0.0055	0.0545	0.0791	0.0215	0.022	0.0045	0.004	0.0197	0.0157	0.1317	0.0337	0.1015	0.059	0.0037
18	rs4798656	8579817	0.82	0.338707801994422	0.83	0.907803730152893	0.383374333718304	0.121279973499453	0.0076	0.0146	0.0921	0.0144	0.0479	0.0217	0.0186	0.0289	0.0039	0.0455	0.0431	0.0992	0.0056	0.0545	0.0791	0.0215	0.0221	0.0045	0.004	0.0195	0.0157	0.1319	0.0338	0.1014	0.059	0.0037
18	rs16953821	8581394	0.82	0.338707801994422	0.83	0.907803730152893	0.365506018671514	0.142748515665809	0.0077	0.0146	0.0918	0.0145	0.0481	0.0218	0.0187	0.0289	0.0039	0.0456	0.0431	0.0989	0.0056	0.0545	0.0791	0.0215	0.0221	0.0045	0.0041	0.0195	0.0157	0.1318	0.0338	0.1014	0.0589	0.0037
18	rs78468114	8581509	0.82	0.338707801994422	0.83	0.907803730152893	0.366208077947522	0.146856569611535	0.0077	0.0146	0.0918	0.0145	0.0481	0.0218	0.0187	0.0289	0.0039	0.0456	0.0431	0.0989	0.0056	0.0545	0.0791	0.0216	0.0221	0.0045	0.0041	0.0195	0.0158	0.1318	0.0338	0.1014	0.0588	0.0037
18	rs72932026	8582376	0.82	0.338707801994422	0.83	0.907803730152893	0.359165035139339	0.136666311100549	0.0077	0.0146	0.0917	0.0145	0.0481	0.0218	0.0187	0.0289	0.0039	0.0456	0.0431	0.0989	0.0055	0.0545	0.0792	0.0216	0.022	0.0045	0.0041	0.0195	0.0158	0.1318	0.0338	0.1015	0.0588	0.0037
18	rs4798658	8585336	0.82	0.338707801994422	0.83	0.907803730152893	0.295183760287697	0.121192531147954	0.0079	0.0145	0.0906	0.0145	0.0486	0.0218	0.0188	0.0288	0.0037	0.0459	0.0432	0.0991	0.0053	0.0539	0.0796	0.0218	0.022	0.0047	0.0044	0.0196	0.016	0.1316	0.0338	0.1016	0.0582	0.0039
18	rs55811115	8586401	0.82	0.338707801994422	0.84	0.835693000351761	0.284427213804391	0.117973900030531	0.0079	0.0145	0.0903	0.0146	0.0485	0.0218	0.0189	0.0288	0.0037	0.0458	0.0432	0.0994	0.0052	0.0541	0.0798	0.0218	0.022	0.0048	0.0044	0.0196	0.0162	0.1313	0.0338	0.1012	0.0581	0.0039
18	rs2034023	8589187	0.83	0.29697514221559	0.84	0.835693000351761	0.281736106305438	0.120232232063049	0.008	0.0145	0.09	0.0147	0.0485	0.0219	0.019	0.029	0.0037	0.0458	0.0434	0.0997	0.0052	0.0544	0.079	0.0218	0.022	0.0047	0.0045	0.0198	0.0163	0.131	0.0337	0.1012	0.058	0.004
18	rs36014088	8589675	0.83	0.29697514221559	0.84	0.835693000351761	0.276954704119286	0.116937056920894	0.008	0.0145	0.09	0.0147	0.0485	0.0219	0.019	0.0291	0.0037	0.0457	0.0434	0.0997	0.0051	0.0544	0.079	0.0218	0.022	0.0047	0.0045	0.0198	0.0163	0.131	0.0336	0.1013	0.058	0.004
18	rs4798659	8604386	0.83	0.29697514221559	0.85	0.767309033253442	0.249722284144565	0.158368059185819	0.0083	0.0146	0.0893	0.0151	0.0487	0.0219	0.019	0.0286	0.0038	0.0459	0.0434	0.0994	0.005	0.0545	0.0789	0.0215	0.0219	0.0049	0.0045	0.0199	0.0165	0.1315	0.0335	0.1011	0.0575	0.0041
18	rs8091705	8605900	0.83	0.29697514221559	0.86	0.702596200902853	0.290663984942176	0.153097045109159	0.0084	0.0145	0.0896	0.015	0.0489	0.0219	0.0189	0.0287	0.0036	0.046	0.0433	0.1005	0.0048	0.0547	0.0787	0.0215	0.0218	0.0049	0.0044	0.02	0.0165	0.1313	0.0334	0.101	0.0567	0.0041
18	rs117835329	8615263	0.84	0.258953137461488	0.87	0.641494868499257	0.419883728678627	0.120232232063049	0.0088	0.0148	0.0901	0.015	0.0487	0.0218	0.0191	0.0301	0.0032	0.0449	0.0424	0.1052	0.004	0.0557	0.077	0.0217	0.0212	0.005	0.0044	0.0199	0.0165	0.1331	0.0324	0.0988	0.0553	0.0041
18	rs11662866	8626138	0.83	0.29697514221559	0.88	0.583941145430028	0.402808488833789	0.0946313543247389	0.0089	0.0148	0.0902	0.015	0.0487	0.0218	0.0191	0.0302	0.0032	0.0448	0.0424	0.1055	0.004	0.0557	0.0768	0.0217	0.0212	0.005	0.0044	0.0199	0.0165	0.1331	0.0324	0.0987	0.0553	0.0041
18	rs9949275	8627221	0.84	0.258953137461488	0.88	0.583941145430028	0.39333889746414	0.0952680550137495	0.0089	0.0148	0.0901	0.015	0.0488	0.0217	0.0191	0.0303	0.0032	0.0448	0.0424	0.1053	0.004	0.0558	0.0768	0.0218	0.0212	0.005	0.0044	0.0199	0.0165	0.1331	0.0325	0.0987	0.0553	0.0041
18	rs321663	8636000	0.84	0.258953137461488	0.88	0.583941145430028	0.361147187136644	0.104604167606527	0.0088	0.0147	0.0898	0.0151	0.049	0.0218	0.0192	0.0306	0.0033	0.0448	0.0426	0.1054	0.004	0.0564	0.0766	0.0218	0.0212	0.005	0.0044	0.0199	0.0165	0.1327	0.0324	0.0981	0.0552	0.0041
18	rs7504520	8638029	0.84	0.258953137461488	0.89	0.529866637543626	0.370652325744066	0.100096571140738	0.0088	0.0147	0.0899	0.0152	0.049	0.0218	0.0192	0.0307	0.0033	0.0449	0.0426	0.1054	0.004	0.0564	0.0763	0.0218	0.0212	0.005	0.0044	0.0199	0.0165	0.1327	0.0324	0.0979	0.0553	0.0042
18	rs10502378	8640066	0.84	0.258953137461488	0.88	0.583941145430028	0.370489248739692	0.101155027840316	0.0088	0.0147	0.0899	0.0152	0.049	0.0218	0.0192	0.0308	0.0033	0.0449	0.0425	0.1054	0.004	0.0565	0.0762	0.0217	0.0213	0.005	0.0044	0.0199	0.0166	0.1329	0.0324	0.0975	0.0552	0.0042
18	rs114929499	8640339	0.84	0.258953137461488	0.88	0.583941145430028	0.371304999985418	0.106678437841221	0.0088	0.0147	0.09	0.0152	0.049	0.0218	0.0192	0.0308	0.0033	0.0449	0.0425	0.1054	0.0041	0.0565	0.0762	0.0217	0.0213	0.005	0.0044	0.0199	0.0166	0.1329	0.0324	0.0974	0.0552	0.0042
18	rs9304018	8652809	0.84	0.258953137461488	0.88	0.583941145430028	0.363726964745975	0.0953477608535485	0.0087	0.0145	0.0904	0.0153	0.049	0.0219	0.0191	0.0314	0.0032	0.0448	0.042	0.1052	0.0042	0.0569	0.076	0.0213	0.0215	0.0049	0.0043	0.0199	0.0167	0.1331	0.0324	0.0972	0.0546	0.0043
18	rs365631	8657546	0.85	0.2244882202137	0.88	0.583941145430028	0.352510025412512	0.1286195965827	0.0084	0.0143	0.0906	0.0155	0.0486	0.0224	0.0193	0.0319	0.0032	0.0451	0.0416	0.1052	0.0042	0.0572	0.0765	0.0214	0.0215	0.0051	0.004	0.02	0.017	0.1329	0.0328	0.097	0.0528	0.0045
18	rs421776	8658085	0.85	0.2244882202137	0.88	0.583941145430028	0.479684260481415	0.163799650787437	0.0082	0.0143	0.0906	0.0157	0.0486	0.0225	0.0194	0.0325	0.0031	0.0452	0.0416	0.1054	0.0041	0.0579	0.0764	0.0208	0.0213	0.0051	0.0039	0.0202	0.0169	0.1324	0.0329	0.097	0.0523	0.0044
18	rs12373290	8658166	0.86	0.193417951625055	0.88	0.583941145430028	0.508077581590865	0.162532983161867	0.0082	0.0143	0.0906	0.0157	0.0486	0.0225	0.0194	0.0326	0.0031	0.0452	0.0416	0.1055	0.0041	0.058	0.0763	0.0208	0.0213	0.0051	0.0039	0.0202	0.0168	0.1325	0.033	0.0969	0.0523	0.0044
18	rs113239244	8658806	0.86	0.193417951625055	0.88	0.583941145430028	0.463805777808182	0.234454778689623	0.0083	0.0141	0.0901	0.0156	0.0485	0.0225	0.0193	0.0334	0.0032	0.0455	0.0418	0.1054	0.0044	0.0586	0.0754	0.0206	0.021	0.0051	0.0038	0.0203	0.0167	0.1326	0.0335	0.096	0.0522	0.0045
18	rs78033968	8658813	0.86	0.193417951625055	0.88	0.583941145430028	0.459619548016053	0.21255813402868	0.0083	0.0141	0.0902	0.0156	0.0485	0.0226	0.0193	0.0334	0.0033	0.0455	0.0418	0.1055	0.0044	0.0586	0.0751	0.0206	0.021	0.0053	0.0038	0.0203	0.0167	0.1326	0.0335	0.096	0.0522	0.0045
18	rs17400671	8659445	0.87	0.165571370278195	0.88	0.583941145430028	0.530680194934761	0.263519975462864	0.0084	0.0141	0.0894	0.0155	0.0484	0.0226	0.019	0.0342	0.0034	0.0453	0.0421	0.1054	0.0047	0.0596	0.0746	0.0203	0.0206	0.0054	0.0037	0.0204	0.0168	0.1325	0.0335	0.0956	0.0526	0.0046
18	rs392603	8659724	0.87	0.165571370278195	0.86	0.702596200902853	0.515026527430928	0.261465553772957	0.0084	0.0141	0.0886	0.0155	0.0487	0.0227	0.0189	0.0344	0.0034	0.0455	0.0422	0.1053	0.0047	0.0601	0.0743	0.0202	0.0205	0.0054	0.0038	0.0205	0.0169	0.1322	0.0338	0.0953	0.0523	0.0046
18	rs673926	8665715	0.87	0.165571370278195	0.87	0.641494868499257	0.5746493703433	0.312104827994577	0.0083	0.014	0.0886	0.0156	0.0483	0.023	0.019	0.0345	0.0035	0.0454	0.0427	0.1047	0.005	0.0599	0.0737	0.02	0.0202	0.0056	0.0038	0.0203	0.0172	0.1324	0.0341	0.0953	0.0525	0.0045
18	rs71362038	8667618	0.87	0.165571370278195	0.87	0.641494868499257	0.599614529129188	0.302285309496075	0.0083	0.014	0.0886	0.0156	0.0483	0.0231	0.0191	0.0345	0.0035	0.0454	0.0428	0.1047	0.005	0.0599	0.0737	0.02	0.0202	0.0056	0.0038	0.0204	0.0172	0.1323	0.0341	0.0952	0.0525	0.0045
18	rs34460428	8668427	0.87	0.165571370278195	0.86	0.702596200902853	0.590442103406597	0.285272005136179	0.0083	0.014	0.0886	0.0156	0.0483	0.0231	0.0191	0.0345	0.0035	0.0454	0.0428	0.1047	0.005	0.0598	0.0737	0.02	0.0202	0.0056	0.0038	0.0204	0.0172	0.1323	0.0341	0.0951	0.0525	0.0045
18	rs76883416	8676269	0.88	0.140769569262351	0.86	0.702596200902853	0.903962874646246	0.509005995723717	0.0083	0.0139	0.0885	0.0156	0.0483	0.0231	0.0191	0.0344	0.0035	0.0454	0.0428	0.1047	0.005	0.0598	0.0737	0.02	0.0202	0.0056	0.0038	0.0205	0.0172	0.1322	0.0341	0.0951	0.0526	0.0045
18	rs117281870	8680003	0.88	0.140769569262351	0.86	0.702596200902853	1.0549106622307	0.628638986952277	0.0083	0.0139	0.0885	0.0156	0.0483	0.0231	0.0191	0.0343	0.0035	0.0454	0.0428	0.1047	0.005	0.0598	0.0737	0.0199	0.0202	0.0056	0.0038	0.0205	0.0172	0.1322	0.0339	0.0953	0.0526	0.0045
18	rs76654943	8680212	0.88	0.140769569262351	0.86	0.702596200902853	1.06132107892701	0.621257737629935	0.0083	0.0139	0.0885	0.0156	0.0484	0.0231	0.0191	0.0343	0.0035	0.0454	0.0428	0.1047	0.005	0.0598	0.0737	0.0199	0.0202	0.0056	0.0038	0.0205	0.0172	0.1322	0.0339	0.0953	0.0526	0.0044
18	rs10502379	8686741	0.89	0.118826527661215	0.86	0.702596200902853	0.829816395452736	0.269598107849824	0.0081	0.0137	0.086	0.0173	0.0519	0.0224	0.019	0.0337	0.0033	0.0456	0.0443	0.1044	0.0053	0.0621	0.0738	0.0189	0.0212	0.0057	0.0034	0.0219	0.0168	0.1271	0.0335	0.0964	0.0518	0.0041
18	rs527120	8688926	0.89	0.118826527661215	0.85	0.767309033253442	1.07003958134158	0.300142419931061	0.008	0.0138	0.0854	0.0176	0.0523	0.0219	0.0191	0.0336	0.0033	0.0458	0.0442	0.104	0.0054	0.0626	0.0739	0.0183	0.0212	0.0058	0.0033	0.0222	0.0166	0.1268	0.0341	0.0964	0.0517	0.0041
18	rs62086849	8690202	0.88	0.140769569262351	0.85	0.767309033253442	0.935301144488576	0.363810649356654	0.0079	0.0138	0.0851	0.0178	0.0528	0.0218	0.0192	0.0336	0.0032	0.0459	0.0442	0.1036	0.0054	0.0629	0.074	0.0181	0.0213	0.0059	0.0033	0.0224	0.0165	0.1266	0.0344	0.0961	0.0518	0.0041
18	rs875405	8690264	0.88	0.140769569262351	0.85	0.767309033253442	0.909402474394788	0.380904330118517	0.0079	0.0138	0.0851	0.0178	0.0529	0.0218	0.0192	0.0336	0.0032	0.0459	0.0442	0.1038	0.0055	0.0629	0.074	0.018	0.0212	0.0059	0.0033	0.0223	0.0165	0.1266	0.0344	0.0961	0.0518	0.0041
18	rs517307	8692835	0.88	0.140769569262351	0.87	0.641494868499257	0.646734343012089	0.289850242052787	0.0079	0.0138	0.085	0.0178	0.053	0.0218	0.0192	0.0336	0.0032	0.0459	0.0444	0.1037	0.0057	0.0631	0.074	0.0179	0.0213	0.0059	0.0033	0.0224	0.0165	0.1264	0.0345	0.0957	0.052	0.0041
18	rs56831517	8693814	0.88	0.140769569262351	0.87	0.641494868499257	0.59810412129889	0.273751096270403	0.0079	0.0138	0.085	0.0178	0.053	0.0218	0.0192	0.0333	0.0032	0.046	0.0445	0.1037	0.0057	0.0632	0.0741	0.018	0.0212	0.0059	0.0033	0.0223	0.0165	0.1264	0.0346	0.0957	0.052	0.0041
18	rs72934240	8693822	0.88	0.140769569262351	0.87	0.641494868499257	0.59940846077731	0.279202439070719	0.0079	0.0138	0.085	0.0178	0.053	0.0218	0.0192	0.0333	0.0032	0.046	0.0445	0.1037	0.0057	0.0632	0.0741	0.018	0.0212	0.0059	0.0033	0.0223	0.0165	0.1264	0.0346	0.0957	0.052	0.0041
18	rs78617677	8695104	0.88	0.140769569262351	0.87	0.641494868499257	0.629136620200032	0.232365587841806	0.0079	0.0138	0.0849	0.0179	0.053	0.0218	0.0193	0.0333	0.0032	0.046	0.0445	0.1035	0.0057	0.0633	0.074	0.018	0.0213	0.0059	0.0033	0.0223	0.0165	0.1265	0.0346	0.0956	0.0519	0.0041
18	rs12326848	8700784	0.88	0.140769569262351	0.88	0.583941145430028	0.622411180277612	0.224503833117382	0.0075	0.0139	0.0846	0.0186	0.0527	0.0219	0.0195	0.0332	0.0033	0.0461	0.0449	0.1026	0.0057	0.0639	0.0734	0.0182	0.0215	0.0059	0.0032	0.0223	0.0166	0.1273	0.0345	0.0954	0.0512	0.0041
18	rs1549074	8700921	0.88	0.140769569262351	0.88	0.583941145430028	0.627241748153872	0.229625873785198	0.0075	0.0139	0.0846	0.0186	0.0527	0.0219	0.0195	0.0332	0.0033	0.0461	0.0449	0.1026	0.0057	0.064	0.0734	0.0182	0.0215	0.0059	0.0033	0.0223	0.0166	0.1273	0.0345	0.0954	0.0512	0.0041
18	rs62085573	8706862	0.88	0.140769569262351	0.88	0.583941145430028	0.659521074685471	0.232036267690517	0.0076	0.0141	0.0841	0.0187	0.0524	0.0218	0.0195	0.0331	0.0033	0.046	0.0453	0.1027	0.0058	0.0642	0.0731	0.0183	0.0216	0.0059	0.0033	0.0221	0.0165	0.1274	0.0344	0.0951	0.0513	0.0042
18	rs78564115	8707353	0.88	0.140769569262351	0.88	0.583941145430028	0.679022020037211	0.248684452246424	0.0076	0.0141	0.0841	0.0187	0.0524	0.0219	0.0195	0.0332	0.0033	0.046	0.0453	0.1027	0.0058	0.0642	0.0731	0.0183	0.0216	0.0059	0.0033	0.0221	0.0165	0.1274	0.0344	0.0951	0.0514	0.0042
18	rs34149182	8707620	0.88	0.140769569262351	0.89	0.529866637543626	0.660525931566177	0.249919729101347	0.0076	0.0141	0.0841	0.0187	0.0524	0.0219	0.0195	0.0332	0.0033	0.046	0.0454	0.1027	0.0058	0.0642	0.0731	0.0183	0.0216	0.0059	0.0033	0.0221	0.0165	0.1274	0.0344	0.0951	0.0514	0.0041
18	rs1249489	8711942	0.88	0.140769569262351	0.89	0.529866637543626	0.895173217876579	0.322259952932859	0.0076	0.0141	0.0841	0.0188	0.0525	0.0219	0.0196	0.0332	0.0033	0.0458	0.0453	0.1029	0.0058	0.0641	0.0731	0.0181	0.0216	0.006	0.0033	0.0219	0.0161	0.1272	0.0344	0.0954	0.0514	0.0042
18	rs489570	8713965	0.87	0.165571370278195	0.89	0.529866637543626	1.07763644084414	0.292088675716606	0.0078	0.014	0.0838	0.019	0.0525	0.0222	0.0197	0.0331	0.0033	0.0458	0.0452	0.1027	0.0058	0.0641	0.0729	0.0181	0.0216	0.006	0.0035	0.0219	0.0161	0.1269	0.0343	0.0952	0.0516	0.0042
18	rs35875994	8715631	0.84	0.258953137461488	0.89	0.529866637543626	0.242068418827497	0.29669965162575	0.0079	0.0132	0.0759	0.0211	0.0539	0.0241	0.0222	0.0331	0.0034	0.0463	0.0466	0.0955	0.0053	0.0668	0.076	0.0204	0.0219	0.0059	0.004	0.0219	0.0177	0.1222	0.0351	0.0949	0.0517	0.0048
18	rs55939884	8715882	0.84	0.258953137461488	0.89	0.529866637543626	0.233524095228918	0.29138123765663	0.008	0.013	0.076	0.0214	0.054	0.0243	0.0224	0.0331	0.0034	0.046	0.0466	0.0961	0.0053	0.067	0.0765	0.0202	0.0216	0.0059	0.004	0.0218	0.0179	0.1214	0.0352	0.0944	0.0517	0.0049
18	rs2160912	8716389	0.84	0.258953137461488	0.89	0.529866637543626	0.183524665499073	0.301332348883514	0.008	0.0127	0.076	0.0217	0.0542	0.0244	0.0227	0.033	0.0034	0.0459	0.0465	0.0967	0.0053	0.0671	0.0768	0.02	0.0215	0.0059	0.004	0.0218	0.0179	0.1209	0.0351	0.094	0.0516	0.0049
18	rs11662122	8717160	0.83	0.29697514221559	0.89	0.529866637543626	0.159875336140886	0.392678223989459	0.008	0.0126	0.0748	0.0222	0.0543	0.0249	0.0234	0.0332	0.0034	0.0461	0.0465	0.0968	0.0053	0.0667	0.0782	0.0204	0.0217	0.0057	0.004	0.0219	0.0179	0.1198	0.0355	0.0927	0.0512	0.0049
18	rs666299	8717334	0.83	0.29697514221559	0.89	0.529866637543626	0.150258587830908	0.420311631676542	0.008	0.0125	0.0746	0.0223	0.0543	0.0251	0.0235	0.0331	0.0034	0.0461	0.0464	0.0969	0.0053	0.0666	0.0786	0.0205	0.0217	0.0056	0.004	0.0219	0.018	0.1195	0.0355	0.0926	0.0512	0.0049
18	rs76917159	8720180	0.8	0.433874260405774	0.9	0.479198205640863	0.130586247872273	0.285740545131732	0.0074	0.0121	0.0718	0.0238	0.0536	0.0266	0.0255	0.0331	0.0034	0.0466	0.0459	0.0979	0.0047	0.065	0.0832	0.0216	0.0225	0.0052	0.0041	0.0223	0.0183	0.1172	0.0351	0.0898	0.0505	0.0049
18	rs73939505	8720368	0.8	0.433874260405774	0.9	0.479198205640863	0.132353764748476	0.286092103997928	0.0074	0.0122	0.0717	0.0238	0.0537	0.0266	0.0255	0.0331	0.0035	0.0466	0.0456	0.0979	0.0047	0.065	0.0833	0.0216	0.0225	0.0052	0.0041	0.0224	0.0184	0.1171	0.0351	0.0898	0.0505	0.0049
18	rs73939506	8720591	0.8	0.433874260405774	0.91	0.431857736337621	0.130738055021381	0.310541838394933	0.0074	0.0122	0.0717	0.0238	0.0537	0.0267	0.0256	0.0331	0.0035	0.0466	0.0456	0.098	0.0047	0.065	0.0832	0.0217	0.0225	0.0052	0.0041	0.0224	0.0184	0.1171	0.0351	0.0897	0.0506	0.0049
18	rs1035301	8721427	0.8	0.433874260405774	0.91	0.431857736337621	0.129798568315456	0.295870434343959	0.0075	0.0122	0.0715	0.024	0.0538	0.0267	0.0257	0.0331	0.0036	0.0466	0.0454	0.098	0.0046	0.0649	0.0834	0.0217	0.0225	0.0052	0.0041	0.0224	0.0183	0.1174	0.035	0.0896	0.0505	0.0049
18	rs34572520	8722712	0.8	0.433874260405774	0.91	0.431857736337621	0.139346472355298	0.327251290698633	0.0075	0.0122	0.0715	0.024	0.0539	0.0268	0.0257	0.033	0.0036	0.047	0.0452	0.0981	0.0044	0.0645	0.0837	0.0217	0.0225	0.0052	0.0041	0.0223	0.0182	0.1174	0.035	0.0895	0.0504	0.0049
18	rs686667	8723603	0.79	0.487570276707753	0.92	0.387761932740255	0.14258785450204	0.349799510442555	0.0075	0.0122	0.0715	0.0241	0.0541	0.0269	0.0258	0.033	0.0036	0.0471	0.0451	0.0981	0.0044	0.0644	0.0839	0.0217	0.0224	0.0052	0.0041	0.0222	0.0182	0.1173	0.0349	0.0895	0.0504	0.0049
18	rs75677259	8725270	0.79	0.487570276707753	0.92	0.387761932740255	0.152779752865897	0.301808716284214	0.0075	0.0122	0.0713	0.0242	0.054	0.0269	0.0259	0.0329	0.0036	0.0471	0.045	0.0983	0.0044	0.0643	0.0839	0.0217	0.0225	0.0052	0.0042	0.0222	0.0182	0.1173	0.0349	0.0893	0.0504	0.0049
18	rs9961392	8732092	0.79	0.487570276707753	0.93	0.346822133743557	0.19019698230177	0.331162550778797	0.0077	0.0123	0.0703	0.0247	0.0539	0.0271	0.0263	0.0326	0.0036	0.0474	0.0448	0.0994	0.0045	0.0641	0.0838	0.0219	0.0226	0.005	0.0042	0.0221	0.0183	0.1176	0.0351	0.0888	0.0501	0.0048
18	rs693405	8738849	0.79	0.487570276707753	0.93	0.346822133743557	0.197044687115604	0.386394937848779	0.0075	0.0121	0.0696	0.0248	0.0537	0.028	0.0271	0.0322	0.0035	0.0476	0.0442	0.0999	0.004	0.0629	0.0835	0.0225	0.0229	0.0048	0.0041	0.0226	0.0185	0.118	0.0346	0.0891	0.0503	0.0047
18	rs12953371	8740283	0.78	0.545501786478432	0.93	0.346822133743557	0.183747347643978	0.291263381897018	0.0076	0.0121	0.0701	0.0247	0.0536	0.0274	0.0272	0.0319	0.0035	0.0472	0.0441	0.1009	0.0039	0.0617	0.0831	0.0227	0.0229	0.0044	0.004	0.0231	0.0193	0.1185	0.0345	0.0895	0.0502	0.0047
18	rs55891241	8746102	0.78	0.545501786478432	0.93	0.346822133743557	0.181601263343001	0.388315404183085	0.0076	0.012	0.0698	0.0247	0.0538	0.0272	0.0272	0.0318	0.0034	0.0472	0.0441	0.1012	0.0036	0.0613	0.0834	0.0228	0.0228	0.0044	0.004	0.0233	0.0196	0.1185	0.0344	0.0895	0.0505	0.0046
18	rs624152	8762728	0.78	0.545501786478432	0.93	0.346822133743557	0.225524634813044	0.500900323134958	0.0076	0.0122	0.0696	0.0248	0.0538	0.0273	0.0274	0.0315	0.0034	0.0469	0.044	0.1013	0.0036	0.061	0.0833	0.023	0.0228	0.0043	0.004	0.0233	0.0198	0.1185	0.0343	0.0901	0.0508	0.0045
18	rs113792110	8763410	0.78	0.545501786478432	0.93	0.346822133743557	0.215763726641611	0.48710199483711	0.0076	0.0122	0.0696	0.0248	0.0538	0.0273	0.0274	0.0315	0.0034	0.0469	0.044	0.1013	0.0035	0.061	0.0833	0.0229	0.0228	0.0043	0.004	0.0233	0.0198	0.1185	0.0344	0.0902	0.0508	0.0045
18	rs74452591	8764933	0.78	0.545501786478432	0.9	0.479198205640863	0.216089269187668	0.482207788969867	0.0076	0.0122	0.0696	0.0249	0.0539	0.0273	0.0274	0.0314	0.0034	0.0468	0.044	0.1012	0.0035	0.0609	0.0832	0.0229	0.0228	0.0043	0.004	0.0232	0.0199	0.1186	0.0344	0.0903	0.0508	0.0045
18	rs72936071	8767327	0.78	0.545501786478432	0.89	0.529866637543626	0.203243211732349	0.490917372843148	0.0076	0.0122	0.0694	0.0249	0.0539	0.0272	0.0274	0.0314	0.0034	0.0467	0.0439	0.1011	0.0035	0.0609	0.0832	0.0228	0.023	0.0044	0.004	0.023	0.02	0.1188	0.0343	0.0906	0.0509	0.0045
18	rs514827	8767358	0.78	0.545501786478432	0.89	0.529866637543626	0.204859253400398	0.512174750250598	0.0076	0.0122	0.0694	0.0249	0.0539	0.0272	0.0274	0.0314	0.0034	0.0467	0.0442	0.1011	0.0035	0.0608	0.0832	0.0228	0.023	0.0044	0.004	0.023	0.0199	0.1186	0.0343	0.0906	0.0509	0.0045
18	rs11662290	8770608	0.78	0.545501786478432	0.89	0.529866637543626	0.184156001865413	0.453248588211862	0.0076	0.0121	0.0692	0.025	0.0541	0.0272	0.0273	0.0314	0.0034	0.0469	0.0442	0.101	0.0035	0.0607	0.0833	0.0229	0.023	0.0044	0.004	0.023	0.02	0.1185	0.0344	0.0907	0.0509	0.0045
18	Affx-15470943	8780073	0.78	0.545501786478432	0.89	0.529866637543626	0.128351956644567	0.321167317112758	0.0074	0.0119	0.0692	0.0249	0.0551	0.0263	0.0266	0.0313	0.0033	0.0465	0.0445	0.1007	0.0033	0.0594	0.084	0.0229	0.0229	0.0043	0.0038	0.0229	0.0211	0.1191	0.0351	0.091	0.0507	0.0045
18	rs75121472	8780291	0.78	0.545501786478432	0.89	0.529866637543626	0.116762456211715	0.295752031934044	0.0075	0.0119	0.0691	0.0249	0.0552	0.0263	0.0266	0.0312	0.0035	0.0464	0.0444	0.1004	0.0033	0.0594	0.0839	0.0229	0.023	0.0043	0.0038	0.0229	0.0212	0.1194	0.0351	0.091	0.0508	0.0045
18	rs4797329	8781531	0.79	0.487570276707753	0.89	0.529866637543626	0.0947982538801437	0.306824160239112	0.0077	0.0116	0.0693	0.0246	0.055	0.0263	0.0267	0.0309	0.0035	0.0463	0.0444	0.1012	0.0031	0.0594	0.0845	0.023	0.0229	0.0043	0.0037	0.0227	0.021	0.1195	0.0349	0.0912	0.0511	0.0044
18	rs12458221	8781883	0.79	0.487570276707753	0.88	0.583941145430028	0.0916924332809077	0.271672146516398	0.0077	0.0116	0.0692	0.0246	0.055	0.0263	0.0266	0.0309	0.0034	0.0463	0.0444	0.1011	0.0031	0.0594	0.0845	0.0229	0.0229	0.0043	0.0036	0.0227	0.021	0.1196	0.0349	0.0912	0.0511	0.0044
18	rs8083918	8782823	0.79	0.487570276707753	0.89	0.529866637543626	0.0595971899900357	0.213946050265809	0.0076	0.0115	0.0687	0.0244	0.0551	0.0261	0.0264	0.0309	0.0032	0.0463	0.0448	0.1013	0.0031	0.0593	0.0848	0.0229	0.0227	0.0043	0.0034	0.0226	0.0212	0.1199	0.035	0.0919	0.051	0.0044
18	rs35739383	8783835	0.8	0.433874260405774	0.89	0.529866637543626	0.0422101332247106	0.211173207027772	0.0073	0.0114	0.0687	0.024	0.055	0.0258	0.0263	0.0312	0.0031	0.0458	0.0456	0.1019	0.0031	0.0594	0.0857	0.0228	0.0225	0.0041	0.003	0.0226	0.0216	0.1201	0.0348	0.0927	0.0506	0.0041
18	rs1965665	8784612	0.8	0.433874260405774	0.89	0.529866637543626	0.0201501041922671	0.216516171603596	0.0075	0.0114	0.069	0.0235	0.0549	0.0253	0.0258	0.0315	0.0031	0.0454	0.0463	0.102	0.0033	0.0593	0.0855	0.0233	0.022	0.0042	0.003	0.0229	0.0218	0.1205	0.0344	0.0919	0.0515	0.0039
18	rs3744979	8784723	0.81	0.384295662080596	0.89	0.529866637543626	0.0123887641749757	0.16068795149121	0.0076	0.0112	0.0689	0.0232	0.055	0.0249	0.0255	0.0315	0.0031	0.0455	0.0462	0.1024	0.0033	0.0586	0.0854	0.0232	0.0218	0.0042	0.003	0.0231	0.022	0.121	0.0342	0.0924	0.0517	0.0038
18	rs117068122	8785167	0.81	0.384295662080596	0.89	0.529866637543626	0.0028659581785689	0.0902218807645841	0.0081	0.0102	0.0691	0.022	0.055	0.0239	0.0245	0.0315	0.0029	0.0445	0.046	0.1046	0.0035	0.0573	0.0856	0.023	0.0206	0.0045	0.0029	0.024	0.0228	0.1236	0.0334	0.0938	0.0519	0.0038
18	rs4798686	8786306	0.83	0.29697514221559	0.88	0.583941145430028	0.00884151507774451	0.0341294310901948	0.0094	0.0093	0.07	0.0197	0.0536	0.0215	0.0227	0.0314	0.0025	0.0418	0.044	0.1089	0.0037	0.0529	0.0863	0.0232	0.0181	0.0052	0.0026	0.0257	0.0212	0.1323	0.0304	0.0979	0.0546	0.0038
18	rs693927	8786507	0.83	0.29697514221559	0.88	0.583941145430028	0.00888391451690264	0.0403786316930395	0.0095	0.0092	0.0701	0.0196	0.0535	0.0213	0.0226	0.0314	0.0025	0.0417	0.0439	0.1095	0.0037	0.0525	0.0863	0.0232	0.0181	0.0049	0.0025	0.0258	0.0211	0.133	0.0302	0.0981	0.0547	0.0038
18	rs114537723	8786699	0.83	0.29697514221559	0.89	0.529866637543626	0.00905985077677722	0.0412700067924072	0.0095	0.0092	0.0701	0.0195	0.0534	0.0213	0.0226	0.0314	0.0024	0.0417	0.0438	0.1097	0.0037	0.0523	0.0864	0.0233	0.018	0.005	0.0025	0.0259	0.021	0.1332	0.0302	0.0981	0.0548	0.0038
18	rs484913	8788498	0.83	0.29697514221559	0.89	0.529866637543626	0.0108689014814374	0.14666892629045	0.0098	0.009	0.0708	0.0189	0.0528	0.0208	0.0222	0.0315	0.0023	0.0417	0.0429	0.112	0.0037	0.0505	0.0865	0.0238	0.0174	0.0051	0.0024	0.0261	0.0204	0.1353	0.0295	0.0983	0.0556	0.0037
18	rs62086589	8788552	0.83	0.29697514221559	0.89	0.529866637543626	0.0108744005685833	0.141820772762153	0.0099	0.009	0.0708	0.0189	0.0528	0.0208	0.0222	0.0314	0.0023	0.0418	0.0429	0.1119	0.0037	0.0505	0.0865	0.0238	0.0175	0.0051	0.0024	0.0261	0.0204	0.1354	0.0295	0.0984	0.0557	0.0037
18	rs35220751	8788604	0.83	0.29697514221559	0.89	0.529866637543626	0.0110236692875539	0.125593537459367	0.0099	0.009	0.0708	0.0189	0.0527	0.0208	0.0222	0.0314	0.0023	0.0418	0.0429	0.112	0.0037	0.0505	0.0865	0.0238	0.0175	0.0052	0.0024	0.0261	0.0204	0.1354	0.0295	0.0984	0.0557	0.0037
18	rs16954164	8789381	0.83	0.29697514221559	0.89	0.529866637543626	0.0100726764001607	0.131492025040899	0.0099	0.0089	0.0707	0.0188	0.0526	0.0208	0.0222	0.0313	0.0023	0.0417	0.0428	0.1124	0.0037	0.0504	0.0863	0.0238	0.0174	0.0052	0.0024	0.026	0.0204	0.1356	0.0294	0.0986	0.056	0.0037
18	rs603764	8792408	0.83	0.29697514221559	0.89	0.529866637543626	0.00853985369747388	0.0928891291361596	0.01	0.0089	0.0706	0.0185	0.0524	0.0208	0.0222	0.0315	0.0023	0.0417	0.0429	0.1126	0.0039	0.0504	0.0861	0.0238	0.0171	0.0052	0.0025	0.0259	0.0202	0.1356	0.0292	0.099	0.0563	0.0037
18	rs16954178	8794092	0.83	0.29697514221559	0.89	0.529866637543626	0.00893120627422822	0.0959064362335864	0.01	0.0089	0.0705	0.0183	0.0524	0.0208	0.0222	0.0316	0.0023	0.0417	0.0429	0.1128	0.0039	0.0504	0.0861	0.0238	0.0171	0.0053	0.0025	0.0259	0.0202	0.1359	0.029	0.0991	0.0563	0.0037
18	rs78742581	8794414	0.83	0.29697514221559	0.89	0.529866637543626	0.0087665188012581	0.100259127938522	0.01	0.0089	0.0705	0.0183	0.0523	0.0208	0.0219	0.0316	0.0023	0.0417	0.0429	0.1128	0.0039	0.0507	0.0861	0.0238	0.0171	0.0053	0.0025	0.0259	0.0202	0.1359	0.029	0.0992	0.0563	0.0037
18	rs76192137	8794717	0.83	0.29697514221559	0.89	0.529866637543626	0.00848047501815885	0.0948699198630098	0.01	0.0089	0.0705	0.0182	0.0523	0.0207	0.0219	0.0315	0.0023	0.0417	0.0429	0.1129	0.0039	0.0511	0.0861	0.0237	0.017	0.0053	0.0025	0.0258	0.0202	0.1359	0.029	0.0992	0.0563	0.0037
18	rs112076971	8796549	0.83	0.29697514221559	0.89	0.529866637543626	0.00799491569334819	0.100421787636218	0.01	0.0089	0.0705	0.0181	0.0523	0.0206	0.0218	0.0316	0.0023	0.0419	0.0429	0.113	0.0039	0.0515	0.0859	0.0236	0.0169	0.0054	0.0025	0.0254	0.02	0.1363	0.0289	0.0995	0.0563	0.0036
18	rs8086298	8796648	0.83	0.29697514221559	0.89	0.529866637543626	0.00753923706138299	0.102135909969483	0.01	0.0089	0.0706	0.0181	0.0523	0.0206	0.0217	0.0316	0.0023	0.0419	0.0429	0.1131	0.0039	0.0516	0.0856	0.0235	0.0169	0.0054	0.0025	0.0254	0.02	0.1363	0.0289	0.0997	0.0563	0.0036
18	rs12386117	8798185	0.83	0.29697514221559	0.89	0.529866637543626	0.00725613334232191	0.0923374721587286	0.01	0.0089	0.0705	0.0179	0.0523	0.0204	0.0214	0.0317	0.0022	0.0422	0.0427	0.1133	0.004	0.0525	0.0854	0.0233	0.0168	0.0055	0.0025	0.0249	0.0199	0.1368	0.0287	0.1	0.0563	0.0037
18	rs606431	8798374	0.83	0.29697514221559	0.89	0.529866637543626	0.00735774698763169	0.0944724422579487	0.01	0.0089	0.0705	0.0179	0.0524	0.0204	0.0214	0.0317	0.0022	0.0422	0.0427	0.1134	0.0039	0.0525	0.0854	0.0233	0.0168	0.0055	0.0025	0.0249	0.0199	0.1369	0.0287	0.1	0.0563	0.0037
18	rs4797331	8799709	0.84	0.258953137461488	0.89	0.529866637543626	0.00774962247583256	0.0375423738205009	0.0099	0.0089	0.0715	0.0172	0.0523	0.0201	0.0216	0.0317	0.0022	0.0423	0.0424	0.1144	0.0038	0.0523	0.085	0.0231	0.0168	0.0057	0.0025	0.0248	0.0192	0.1374	0.0287	0.0998	0.0566	0.0035
18	rs2726347	8800259	0.84	0.258953137461488	0.89	0.529866637543626	0.00674883772441055	0.0377572290299167	0.0099	0.0087	0.0726	0.017	0.0522	0.02	0.0214	0.0317	0.0021	0.0424	0.0426	0.1139	0.0037	0.0521	0.0852	0.023	0.0167	0.0057	0.0025	0.0248	0.0192	0.1378	0.0287	0.1	0.0567	0.0034
18	rs144607508	8801036	0.84	0.258953137461488	0.88	0.583941145430028	0.0062189255241227	0.0411581074576938	0.0098	0.0087	0.0727	0.0169	0.0522	0.0199	0.0214	0.0317	0.0021	0.0424	0.0425	0.114	0.0037	0.052	0.0852	0.023	0.0167	0.0057	0.0025	0.0248	0.0192	0.138	0.0287	0.1001	0.0566	0.0034
18	rs116968415	8805286	0.84	0.258953137461488	0.89	0.529866637543626	0.00594378792625844	0.0567518894301204	0.0098	0.0087	0.0728	0.0168	0.0523	0.0198	0.0213	0.0318	0.002	0.0424	0.0422	0.1144	0.0037	0.0517	0.0854	0.0229	0.0167	0.0056	0.0025	0.0248	0.0191	0.1386	0.0286	0.1003	0.0564	0.0033
18	rs690215	8807349	0.84	0.258953137461488	0.89	0.529866637543626	0.00623329618900954	0.0200034523563122	0.0098	0.0087	0.0729	0.0168	0.0523	0.0198	0.0213	0.0318	0.002	0.0423	0.0421	0.1145	0.0037	0.0516	0.0855	0.0228	0.0167	0.0055	0.0026	0.0247	0.0191	0.1389	0.0286	0.1004	0.0563	0.0032
18	rs690384	8810497	0.85	0.2244882202137	0.89	0.529866637543626	0.00591265892597562	0.0131290437305973	0.0095	0.0088	0.0729	0.017	0.0524	0.0198	0.0213	0.0319	0.002	0.0423	0.0418	0.1147	0.0037	0.051	0.0854	0.0228	0.0168	0.0054	0.0025	0.0246	0.0192	0.1395	0.0284	0.1006	0.0566	0.0032
18	rs74939503	8812681	0.85	0.2244882202137	0.89	0.529866637543626	0.00582344058031891	0.0164243360744182	0.0095	0.0087	0.0732	0.0169	0.0522	0.0198	0.0213	0.032	0.0019	0.0422	0.0417	0.1147	0.0037	0.0508	0.0854	0.0228	0.0167	0.0054	0.0025	0.0246	0.019	0.1399	0.0284	0.1007	0.0567	0.0031
18	rs8095861	8817080	0.85	0.2244882202137	0.89	0.529866637543626	0.00595072270658368	0.0171198840365831	0.0094	0.0087	0.0736	0.0169	0.0521	0.0197	0.0213	0.0323	0.0019	0.0421	0.0417	0.1149	0.0036	0.0507	0.0854	0.0228	0.0167	0.0053	0.0024	0.0246	0.0188	0.1402	0.0284	0.1009	0.0567	0.003
18	rs9954356	8817441	0.85	0.2244882202137	0.89	0.529866637543626	0.00598200688219548	0.0122374530174724	0.0094	0.0087	0.0737	0.0168	0.052	0.0197	0.0212	0.0323	0.0019	0.0422	0.0417	0.1149	0.0036	0.0507	0.0853	0.0228	0.0167	0.0054	0.0024	0.0246	0.0188	0.1402	0.0284	0.101	0.0568	0.003
18	rs55676538	8819246	0.85	0.2244882202137	0.89	0.529866637543626	0.00543804758946911	0.0241854801803662	0.0093	0.0087	0.0738	0.0167	0.0518	0.0197	0.0212	0.0323	0.0018	0.0421	0.0416	0.1151	0.0036	0.0507	0.0854	0.0227	0.0166	0.0054	0.0024	0.0245	0.0188	0.1405	0.0283	0.1012	0.0567	0.0029
18	rs626601	8823429	0.86	0.193417951625055	0.89	0.529866637543626	0.00489751487463884	0.00273991852739317	0.009	0.0089	0.0747	0.0163	0.0511	0.0194	0.0208	0.0323	0.0016	0.042	0.0411	0.1163	0.0036	0.0503	0.0861	0.0223	0.0163	0.0052	0.0023	0.0242	0.0187	0.1416	0.0283	0.1027	0.0567	0.0025
18	rs16954325	8823577	0.86	0.193417951625055	0.89	0.529866637543626	0.00495741589314537	0.00403778469643202	0.009	0.0089	0.0747	0.0163	0.051	0.0193	0.0208	0.0324	0.0016	0.042	0.0411	0.1163	0.0036	0.0505	0.0861	0.0223	0.0163	0.0052	0.0023	0.0242	0.0187	0.1416	0.0283	0.1027	0.0566	0.0025
18	rs117863598	8826336	0.87	0.165571370278195	0.89	0.529866637543626	0.0064519546284911	0.0185150433574703	0.0089	0.0086	0.0749	0.0141	0.0502	0.0184	0.0197	0.0331	0.0014	0.0426	0.0405	0.1205	0.0033	0.0486	0.0885	0.0207	0.0154	0.0046	0.0019	0.0231	0.0181	0.1451	0.0283	0.1043	0.0571	0.0022
18	rs595802	8827648	0.88	0.140769569262351	0.88	0.583941145430028	0.00840782645559059	0.0157785398569562	0.0089	0.0086	0.0748	0.0134	0.0503	0.0181	0.0194	0.0332	0.0014	0.0427	0.0403	0.1215	0.0031	0.0482	0.0893	0.0202	0.0151	0.0045	0.0018	0.0227	0.0179	0.1462	0.0283	0.1048	0.0573	0.0022
18	rs7240816	8829798	0.88	0.140769569262351	0.89	0.529866637543626	0.0103400749028813	0.0402678246936832	0.0089	0.0086	0.0748	0.013	0.0502	0.0178	0.0192	0.0332	0.0013	0.0424	0.0403	0.1222	0.0031	0.048	0.0898	0.02	0.0148	0.0044	0.0018	0.0224	0.0179	0.1472	0.0283	0.1051	0.0573	0.0022
18	rs76236729	8831132	0.88	0.140769569262351	0.89	0.529866637543626	0.00918021751257826	0.0351116939589534	0.0089	0.0085	0.0748	0.0129	0.0502	0.0177	0.0191	0.0335	0.0013	0.0423	0.0403	0.1223	0.0033	0.0478	0.0899	0.02	0.0147	0.0044	0.0017	0.0223	0.018	0.1475	0.0284	0.1051	0.0573	0.0022
18	rs11665124	8831615	0.88	0.140769569262351	0.89	0.529866637543626	0.00933605504163846	0.0335156460607513	0.0089	0.0085	0.0748	0.0128	0.0502	0.0177	0.0191	0.0335	0.0013	0.0422	0.0402	0.1224	0.0034	0.0477	0.0899	0.0199	0.0146	0.0044	0.0017	0.0222	0.018	0.1479	0.0283	0.1051	0.0572	0.0022
18	rs690311	8833819	0.88	0.140769569262351	0.89	0.529866637543626	0.0093704105293581	0.0144574109197485	0.009	0.0085	0.0749	0.0127	0.0504	0.0176	0.019	0.0335	0.0014	0.0419	0.0403	0.1228	0.0033	0.0477	0.0901	0.0199	0.0145	0.0044	0.0018	0.022	0.0179	0.1482	0.0284	0.105	0.0572	0.0022
18	rs12458988	8834686	0.88	0.140769569262351	0.89	0.529866637543626	0.00856277586000919	0.0168252886230051	0.009	0.0085	0.0751	0.0129	0.0504	0.0176	0.0189	0.0335	0.0014	0.0418	0.0402	0.1231	0.0034	0.0476	0.0899	0.0199	0.0144	0.0044	0.0018	0.022	0.0179	0.1481	0.0283	0.105	0.0572	0.0023
18	rs72942380	8844722	0.88	0.140769569262351	0.89	0.529866637543626	0.0113552090855133	0.0258739064348485	0.0092	0.0088	0.0754	0.0127	0.0502	0.0172	0.0188	0.0334	0.0014	0.0416	0.0406	0.1234	0.0035	0.0473	0.0897	0.0193	0.0141	0.0044	0.0017	0.022	0.018	0.1495	0.0281	0.1047	0.0573	0.0026
18	rs67193633	8853869	0.88	0.140769569262351	0.89	0.529866637543626	0.0141356340955544	0.0250673839259533	0.0093	0.0089	0.0755	0.0126	0.0501	0.017	0.0187	0.0333	0.0015	0.0415	0.0407	0.1235	0.0035	0.0471	0.0894	0.019	0.0139	0.0044	0.0017	0.022	0.0182	0.15	0.028	0.1045	0.0574	0.0028
18	rs74578169	8864040	0.88	0.140769569262351	0.89	0.529866637543626	0.0186477071237156	0.016207647158578	0.0094	0.009	0.0764	0.0125	0.0504	0.0167	0.0183	0.0333	0.0015	0.0412	0.0409	0.1238	0.0036	0.047	0.0891	0.0188	0.0133	0.0044	0.0017	0.0221	0.0181	0.1505	0.0279	0.1044	0.0573	0.0031
18	rs673730	8866616	0.88	0.140769569262351	0.89	0.529866637543626	0.0193461585049881	0.00904277132259147	0.0094	0.009	0.0765	0.0124	0.0504	0.0166	0.0182	0.0333	0.0016	0.0411	0.0409	0.1236	0.0036	0.047	0.0895	0.0188	0.0132	0.0044	0.0017	0.0222	0.0182	0.1506	0.0276	0.1044	0.0573	0.0031
18	rs621854	8867754	0.88	0.140769569262351	0.89	0.529866637543626	0.0187216483343476	0.00989315261881819	0.0094	0.009	0.0765	0.0124	0.0504	0.0166	0.0182	0.0333	0.0016	0.0411	0.0409	0.1236	0.0036	0.047	0.0895	0.0187	0.0132	0.0044	0.0017	0.0221	0.0182	0.1507	0.0277	0.1044	0.0573	0.0031
18	rs79314586	8873120	0.88	0.140769569262351	0.89	0.529866637543626	0.0193461585049881	0.0134551197944584	0.0094	0.009	0.0767	0.012	0.0505	0.0165	0.018	0.0332	0.0016	0.0412	0.0409	0.1238	0.0037	0.0469	0.0895	0.0186	0.0131	0.0044	0.0017	0.0221	0.0181	0.151	0.0278	0.1044	0.0574	0.0031
18	rs611054	8890195	0.89	0.118826527661215	0.89	0.529866637543626	0.0225655723398354	0.0200034523563122	0.0097	0.0091	0.078	0.0112	0.0506	0.0156	0.0172	0.0327	0.0017	0.0416	0.0406	0.1237	0.004	0.0469	0.0893	0.0177	0.0124	0.0041	0.0016	0.0215	0.0181	0.1532	0.0284	0.1046	0.0582	0.0033
18	rs35649122	8890463	0.89	0.118826527661215	0.9	0.479198205640863	0.0230114091987992	0.0194092304747214	0.0097	0.0091	0.078	0.0112	0.0506	0.0157	0.0172	0.0327	0.0017	0.0417	0.0404	0.1236	0.004	0.0467	0.0893	0.0177	0.0124	0.0041	0.0016	0.0216	0.0181	0.1532	0.0284	0.1046	0.0582	0.0033
18	rs73939579	8894217	0.89	0.118826527661215	0.91	0.431857736337621	0.0210316775078776	0.0286491709913138	0.0097	0.0091	0.0782	0.0112	0.0505	0.0156	0.0172	0.0327	0.0017	0.0417	0.0404	0.1234	0.004	0.0467	0.0893	0.0177	0.0124	0.0041	0.0016	0.0215	0.0182	0.1533	0.0284	0.1046	0.0582	0.0033
18	rs79386965	8901212	0.89	0.118826527661215	0.91	0.431857736337621	0.0186723304943188	0.0225091570538421	0.0097	0.0091	0.0786	0.0111	0.0504	0.0154	0.017	0.0327	0.0018	0.0418	0.0404	0.1235	0.0041	0.0467	0.0894	0.0174	0.0126	0.0041	0.0016	0.0214	0.0184	0.1535	0.0283	0.1043	0.058	0.0034
18	rs76593278	8908744	0.89	0.118826527661215	0.9	0.479198205640863	0.0181441085282778	0.0237068472391065	0.0098	0.0091	0.0787	0.0111	0.0503	0.0154	0.017	0.0326	0.0018	0.0418	0.0404	0.1235	0.0042	0.0467	0.0894	0.0173	0.0125	0.0041	0.0016	0.0214	0.0184	0.1535	0.0282	0.1043	0.058	0.0034
18	rs2377929	8910868	0.89	0.118826527661215	0.9	0.479198205640863	0.0174777561136937	0.0265095516250392	0.0098	0.0091	0.079	0.0111	0.0502	0.0153	0.0169	0.0327	0.0018	0.0419	0.0404	0.1235	0.0042	0.0467	0.0895	0.0173	0.0125	0.0042	0.0017	0.0214	0.0184	0.1532	0.0282	0.1043	0.0581	0.0034
18	rs11873426	8921840	0.9	0.0995502148251544	0.89	0.529866637543626	0.0301073741392359	0.0686987256224412	0.0104	0.0095	0.0795	0.0111	0.0485	0.0152	0.017	0.0311	0.0024	0.0426	0.0406	0.1234	0.0053	0.0466	0.0912	0.0156	0.0121	0.004	0.0021	0.0208	0.0192	0.155	0.0268	0.102	0.0586	0.0044
18	rs9944805	8922841	0.9	0.0995502148251544	0.89	0.529866637543626	0.033870353197615	0.0719405849697624	0.0105	0.0095	0.0794	0.0111	0.0485	0.0151	0.017	0.0311	0.0024	0.0425	0.0406	0.1236	0.0054	0.0465	0.091	0.0155	0.0121	0.004	0.0021	0.0207	0.0192	0.1551	0.0269	0.1019	0.0586	0.0044
18	rs74619785	8927388	0.9	0.0995502148251544	0.89	0.529866637543626	0.038482423925257	0.0792732885342492	0.011	0.0094	0.0796	0.011	0.0484	0.0151	0.0171	0.0311	0.0024	0.0424	0.0406	0.1239	0.0055	0.0465	0.0909	0.0154	0.0121	0.0039	0.0022	0.0204	0.0189	0.1555	0.0268	0.1021	0.0584	0.0044
18	rs12955018	8927410	0.9	0.0995502148251544	0.89	0.529866637543626	0.036395352565636	0.0794214207750481	0.0109	0.0094	0.0796	0.011	0.048	0.0151	0.0171	0.0311	0.0024	0.0424	0.0407	0.1239	0.0055	0.0468	0.0912	0.0154	0.0121	0.0039	0.0022	0.0204	0.0189	0.1553	0.0266	0.1026	0.0582	0.0044
18	rs4798719	8932331	0.9	0.0995502148251544	0.89	0.529866637543626	0.0534371664890403	0.102791874711138	0.0111	0.0093	0.0792	0.0109	0.0474	0.015	0.0173	0.0313	0.0025	0.0425	0.0406	0.1246	0.0056	0.0467	0.0908	0.015	0.0121	0.0038	0.0024	0.0197	0.019	0.1557	0.0266	0.103	0.0585	0.0047
18	rs78964384	8932807	0.9	0.0995502148251544	0.89	0.529866637543626	0.055084010617644	0.106179179038165	0.0111	0.0094	0.0789	0.0109	0.0474	0.0149	0.0174	0.0314	0.0025	0.0425	0.0406	0.1246	0.0056	0.0466	0.0907	0.0149	0.0121	0.0038	0.0024	0.0197	0.019	0.1557	0.0266	0.1031	0.0585	0.0047
18	rs7226727	8941215	0.9	0.0995502148251544	0.89	0.529866637543626	0.306153089085424	0.23467504402318	0.0111	0.0094	0.0775	0.0108	0.046	0.0143	0.0176	0.0318	0.0027	0.042	0.041	0.1252	0.0062	0.0458	0.0904	0.0135	0.0117	0.0038	0.0032	0.0196	0.0193	0.1561	0.0265	0.1054	0.0583	0.006
18	rs72936991	8942634	0.9	0.0995502148251544	0.89	0.529866637543626	0.296682471335439	0.25975738187356	0.0111	0.0094	0.0775	0.0108	0.046	0.0142	0.0176	0.0318	0.0027	0.042	0.041	0.1252	0.0062	0.0458	0.0905	0.0132	0.0117	0.0038	0.0032	0.0196	0.0193	0.1562	0.0265	0.1055	0.0583	0.006
18	rs9959553	8949227	0.9	0.0995502148251544	0.9	0.479198205640863	0.368318389761062	0.322745919414455	0.0111	0.0094	0.0775	0.0107	0.046	0.0141	0.0176	0.0319	0.0027	0.0419	0.0411	0.1253	0.0062	0.0455	0.0905	0.012	0.0118	0.0038	0.0033	0.0195	0.0196	0.1567	0.0265	0.1061	0.0582	0.006
18	rs62085542	8952017	0.9	0.0995502148251544	0.9	0.479198205640863	0.371196180258077	0.285154906800068	0.0112	0.0093	0.0773	0.0111	0.0457	0.0142	0.0176	0.032	0.0027	0.0418	0.041	0.1251	0.0061	0.0455	0.0908	0.0116	0.0118	0.0037	0.0033	0.0196	0.0197	0.157	0.0264	0.1065	0.0582	0.0059
18	rs117841959	8960707	0.9	0.0995502148251544	0.9	0.479198205640863	0.405933259159274	0.267184636499526	0.0112	0.0093	0.0771	0.0113	0.0457	0.0143	0.0175	0.0321	0.0027	0.0417	0.0408	0.1249	0.0061	0.0455	0.0909	0.0111	0.0119	0.0037	0.0033	0.0198	0.0197	0.1572	0.0263	0.107	0.0583	0.0059
18	rs12455970	8961329	0.9	0.0995502148251544	0.9	0.479198205640863	0.412047030211519	0.280483049118444	0.0112	0.0093	0.0771	0.0113	0.0457	0.0143	0.0175	0.0321	0.0027	0.0417	0.0408	0.1249	0.006	0.0455	0.0909	0.0111	0.0119	0.0037	0.0032	0.0198	0.0197	0.1572	0.0263	0.107	0.0583	0.0059
18	rs113877216	8962156	0.9	0.0995502148251544	0.9	0.479198205640863	0.413252296901312	0.281298917916753	0.0112	0.0093	0.0771	0.0113	0.0457	0.0143	0.0175	0.0321	0.0027	0.0416	0.0408	0.1248	0.006	0.0455	0.091	0.011	0.0119	0.0037	0.0032	0.0198	0.0197	0.1572	0.0263	0.1072	0.0583	0.0059
18	rs112555192	8965279	0.9	0.0995502148251544	0.91	0.431857736337621	0.426859536707702	0.288086756597189	0.0112	0.0093	0.0769	0.0113	0.0458	0.0143	0.0175	0.0322	0.0027	0.0414	0.0408	0.1243	0.006	0.0456	0.0913	0.0105	0.0119	0.0036	0.0032	0.0198	0.0197	0.1573	0.0263	0.1078	0.0585	0.0058
18	rs17409921	8966310	0.9	0.0995502148251544	0.91	0.431857736337621	0.475613337988213	0.332632768642201	0.0112	0.0093	0.0769	0.0113	0.0459	0.0144	0.0175	0.0322	0.0027	0.0412	0.0408	0.1239	0.006	0.0457	0.0917	0.0101	0.0119	0.0036	0.0032	0.0199	0.0197	0.1574	0.0263	0.1083	0.0585	0.0058
18	rs9953139	8967695	0.9	0.0995502148251544	0.91	0.431857736337621	0.414977157295562	0.278388442716817	0.0111	0.0093	0.0768	0.0113	0.046	0.0143	0.0175	0.0322	0.0027	0.0412	0.0407	0.124	0.006	0.0457	0.0917	0.01	0.0119	0.0036	0.0031	0.02	0.0198	0.1573	0.0263	0.1085	0.0585	0.0057
18	rs67018411	8969577	0.9	0.0995502148251544	0.91	0.431857736337621	0.408441793534573	0.297885461275152	0.0111	0.0093	0.0766	0.0114	0.0461	0.0143	0.0175	0.0323	0.0027	0.0412	0.0406	0.124	0.006	0.0457	0.0916	0.0098	0.012	0.0036	0.0031	0.0201	0.0198	0.1574	0.0263	0.1089	0.0584	0.0056
18	rs11081444	8970358	0.9	0.0995502148251544	0.92	0.387761932740255	0.389817072188066	0.30742288181443	0.0111	0.0093	0.0764	0.0114	0.0461	0.0143	0.0175	0.0323	0.0028	0.0411	0.0407	0.124	0.006	0.0457	0.0917	0.0097	0.012	0.0036	0.0031	0.0201	0.0198	0.1574	0.0263	0.109	0.0583	0.0056
18	rs7236054	8972284	0.89	0.118826527661215	0.91	0.431857736337621	0.388813775444255	0.458734739358722	0.0114	0.0092	0.0755	0.0113	0.0465	0.0141	0.0176	0.0327	0.0029	0.0409	0.041	0.1239	0.006	0.0459	0.0923	0.0091	0.0122	0.0038	0.003	0.0202	0.0199	0.156	0.0267	0.1098	0.0579	0.0056
18	rs62087082	8974677	0.89	0.118826527661215	0.92	0.387761932740255	0.439618863185265	0.461685665671575	0.0114	0.0092	0.0753	0.0112	0.0466	0.0139	0.0175	0.0327	0.0031	0.0408	0.041	0.124	0.0059	0.0455	0.0922	0.0088	0.0123	0.0037	0.003	0.0204	0.0197	0.1565	0.027	0.1101	0.0578	0.0057
18	rs4798730	8975666	0.89	0.118826527661215	0.92	0.387761932740255	0.476352253422436	0.501723116668054	0.0114	0.0092	0.0756	0.0111	0.0466	0.0138	0.0175	0.0327	0.0032	0.0409	0.041	0.124	0.0059	0.0455	0.0921	0.0087	0.0123	0.0037	0.003	0.0204	0.0196	0.1566	0.0271	0.1102	0.0578	0.0057
18	rs4798731	8975791	0.89	0.118826527661215	0.92	0.387761932740255	0.474506009308376	0.501448813953978	0.0114	0.0092	0.0756	0.0111	0.0466	0.0138	0.0175	0.0327	0.0032	0.0409	0.041	0.124	0.0059	0.0455	0.0921	0.0087	0.0123	0.0037	0.003	0.0204	0.0196	0.1566	0.0271	0.1102	0.0578	0.0057
18	rs12150726	8976685	0.89	0.118826527661215	0.92	0.387761932740255	0.454849413846626	0.444453970025949	0.0114	0.0092	0.0755	0.0111	0.0466	0.0139	0.0175	0.0326	0.0031	0.0408	0.0412	0.124	0.0059	0.0454	0.0921	0.0087	0.0124	0.0036	0.003	0.0204	0.0196	0.1567	0.0271	0.1102	0.0578	0.0057
18	rs78069946	8976967	0.89	0.118826527661215	0.92	0.387761932740255	0.439559638297463	0.404032420911187	0.0114	0.0091	0.0755	0.0111	0.0466	0.0139	0.0175	0.0326	0.0031	0.0408	0.0412	0.1239	0.0059	0.0454	0.0919	0.0087	0.0124	0.0036	0.003	0.0204	0.0197	0.1567	0.0271	0.1102	0.0578	0.0057
18	rs35974770	8978635	0.89	0.118826527661215	0.92	0.387761932740255	0.497833384303325	0.427660967777621	0.0113	0.0088	0.0756	0.0112	0.0471	0.0141	0.0173	0.0323	0.0031	0.0409	0.0409	0.1234	0.0057	0.0449	0.092	0.0084	0.0127	0.0035	0.0029	0.0208	0.0195	0.1566	0.0276	0.1107	0.0581	0.0058
18	rs76182966	8978702	0.89	0.118826527661215	0.92	0.387761932740255	0.507124840759446	0.459673131778485	0.0111	0.0088	0.0757	0.0113	0.0472	0.0141	0.0173	0.0323	0.0031	0.0409	0.0409	0.1234	0.0057	0.0448	0.092	0.0083	0.0128	0.0035	0.0029	0.0209	0.0195	0.1566	0.0276	0.1107	0.0582	0.0058
18	rs12150794	8978752	0.89	0.118826527661215	0.91	0.431857736337621	0.523888897128931	0.459270901946827	0.011	0.0088	0.0757	0.0113	0.0472	0.0142	0.0173	0.0323	0.0031	0.0409	0.0409	0.1234	0.0057	0.0448	0.0921	0.0083	0.0128	0.0035	0.0029	0.0209	0.0195	0.1566	0.0276	0.1107	0.0582	0.0058
18	rs11662886	8980081	0.9	0.0995502148251544	0.91	0.431857736337621	0.504715066124452	0.50309520257712	0.0111	0.0088	0.0754	0.0114	0.0471	0.0141	0.0173	0.0321	0.0031	0.0409	0.0407	0.1237	0.0057	0.0446	0.0921	0.0083	0.0129	0.0036	0.003	0.021	0.0195	0.1567	0.0278	0.1105	0.0582	0.0058
18	rs16954628	8982732	0.89	0.118826527661215	0.91	0.431857736337621	0.607400235657175	0.697741250590155	0.0119	0.0089	0.0745	0.0116	0.0465	0.0138	0.0174	0.0311	0.0037	0.0409	0.0401	0.1251	0.0065	0.0439	0.0929	0.0082	0.0134	0.0041	0.0034	0.0213	0.0197	0.1574	0.028	0.1088	0.0561	0.0064
18	rs76100956	8983344	0.89	0.118826527661215	0.91	0.431857736337621	0.586696268135115	0.754648225633612	0.012	0.0088	0.0745	0.0115	0.0466	0.0137	0.0174	0.031	0.0038	0.0407	0.0399	0.1253	0.0066	0.0439	0.0927	0.0082	0.0135	0.0041	0.0034	0.0214	0.0197	0.1577	0.0279	0.1086	0.0559	0.0064
18	rs4798737	8984556	0.89	0.118826527661215	0.9	0.479198205640863	0.586628264435348	0.735970595055926	0.0123	0.0088	0.0741	0.0113	0.0467	0.0135	0.0172	0.031	0.0039	0.0401	0.0393	0.1258	0.0067	0.0441	0.0934	0.0083	0.0136	0.0043	0.0034	0.0217	0.0197	0.1574	0.0279	0.109	0.0554	0.0065
18	rs4797345	8985574	0.89	0.118826527661215	0.9	0.479198205640863	0.643750560872865	0.737322770107463	0.0125	0.0088	0.0739	0.0111	0.0465	0.0134	0.0169	0.0307	0.004	0.0402	0.0391	0.1262	0.0068	0.044	0.0936	0.0082	0.0135	0.0045	0.0034	0.0217	0.0196	0.1579	0.0278	0.1092	0.0553	0.0066
18	rs79914123	8985619	0.89	0.118826527661215	0.9	0.479198205640863	0.643963480201676	0.73371818425779	0.0125	0.0087	0.0739	0.0111	0.0465	0.0135	0.017	0.0307	0.004	0.0402	0.039	0.1262	0.0067	0.044	0.0936	0.0083	0.0135	0.0045	0.0034	0.0217	0.0197	0.1578	0.0279	0.1092	0.0552	0.0066
18	rs16954635	8985723	0.89	0.118826527661215	0.9	0.479198205640863	0.655508567935928	0.749215153526642	0.0125	0.0087	0.0739	0.0111	0.0465	0.0135	0.017	0.0306	0.004	0.0402	0.039	0.1262	0.0067	0.044	0.0936	0.0083	0.0135	0.0045	0.0034	0.0217	0.0197	0.1579	0.0278	0.1092	0.0552	0.0067
18	rs72942750	8986984	0.89	0.118826527661215	0.9	0.479198205640863	0.735424412526842	0.820801291799713	0.0126	0.0087	0.0738	0.011	0.0464	0.0135	0.0167	0.0305	0.0041	0.0403	0.0388	0.1265	0.0068	0.0443	0.0938	0.0083	0.0135	0.0046	0.0034	0.0219	0.02	0.1582	0.0272	0.109	0.055	0.0068
18	rs2032165	8988701	0.89	0.118826527661215	0.9	0.479198205640863	0.72274288195655	0.827881445981671	0.0127	0.0087	0.0735	0.0109	0.0461	0.0135	0.0167	0.0304	0.0042	0.0403	0.0387	0.1262	0.0068	0.0445	0.0939	0.0084	0.0136	0.0047	0.0035	0.0219	0.0199	0.1578	0.0273	0.1088	0.055	0.0069
18	rs11660254	8993424	0.89	0.118826527661215	0.9	0.479198205640863	0.720427273719059	0.923403912021053	0.0129	0.0088	0.0735	0.0109	0.0462	0.0134	0.0167	0.0306	0.0043	0.0403	0.0388	0.1257	0.0069	0.0443	0.0937	0.0085	0.0136	0.0048	0.0035	0.022	0.02	0.158	0.0273	0.1087	0.0551	0.007
18	rs4798750	8995262	0.89	0.118826527661215	0.9	0.479198205640863	0.744488054177164	1.00794996622463	0.0129	0.0088	0.0734	0.0109	0.0463	0.0134	0.0167	0.0307	0.0044	0.0403	0.0389	0.1255	0.007	0.0443	0.0937	0.0085	0.0136	0.0049	0.0035	0.0219	0.0199	0.158	0.0273	0.1087	0.0551	0.007
18	rs11081453	9000246	0.9	0.0995502148251544	0.9	0.479198205640863	0.659090633472113	0.950420307229035	0.0131	0.0088	0.0735	0.0108	0.0466	0.0134	0.0167	0.0306	0.0045	0.0401	0.0396	0.1253	0.0073	0.0434	0.0945	0.0085	0.0134	0.0049	0.0036	0.0216	0.0196	0.1573	0.0271	0.1098	0.0546	0.0069
18	rs117373338	9000653	0.9	0.0995502148251544	0.89	0.529866637543626	0.635189535051619	0.976473992365484	0.0131	0.0088	0.0736	0.0108	0.0467	0.0134	0.0167	0.0306	0.0045	0.0399	0.0395	0.1252	0.0073	0.0433	0.0947	0.0084	0.0133	0.0049	0.0036	0.0216	0.0195	0.1572	0.0271	0.11	0.0547	0.0069
18	rs35743226	9008345	0.9	0.0995502148251544	0.89	0.529866637543626	0.641693991580894	1.03091743089235	0.0132	0.009	0.0741	0.011	0.0466	0.0134	0.0167	0.0307	0.0044	0.0398	0.0387	0.1245	0.0077	0.043	0.0955	0.0081	0.0135	0.0051	0.0036	0.0215	0.0191	0.1571	0.0268	0.1106	0.0547	0.0069
18	rs62087113	9008692	0.9	0.0995502148251544	0.89	0.529866637543626	0.640065048404423	1.00298412963789	0.0132	0.009	0.0741	0.011	0.0466	0.0134	0.0167	0.0307	0.0044	0.0398	0.0387	0.1244	0.0077	0.043	0.0955	0.0081	0.0135	0.0051	0.0036	0.0215	0.0192	0.1571	0.0268	0.1106	0.0547	0.0069
18	rs72942792	9011720	0.9	0.0995502148251544	0.89	0.529866637543626	0.660956796185626	1.05721621913089	0.0133	0.009	0.0742	0.011	0.0466	0.0134	0.0167	0.0309	0.0044	0.0398	0.0385	0.1243	0.0077	0.0431	0.0958	0.008	0.0135	0.0051	0.0036	0.0216	0.0191	0.1568	0.0268	0.1107	0.0548	0.0069
18	rs4798760	9014039	0.9	0.0995502148251544	0.89	0.529866637543626	0.678949322645448	1.08331368319737	0.0133	0.0091	0.074	0.011	0.0465	0.0134	0.0167	0.0307	0.0044	0.0396	0.0384	0.1244	0.0078	0.0434	0.0959	0.008	0.0135	0.0051	0.0036	0.0217	0.0192	0.1567	0.0267	0.1106	0.0548	0.0069
18	rs72942798	9014432	0.9	0.0995502148251544	0.89	0.529866637543626	0.634484348873802	1.03478175421459	0.0132	0.009	0.0742	0.011	0.0465	0.0134	0.0168	0.0307	0.0043	0.0393	0.0383	0.1245	0.0078	0.0434	0.0959	0.008	0.0135	0.0051	0.0036	0.0217	0.0191	0.1568	0.0267	0.1106	0.0548	0.0069
18	rs9957138	9014883	0.9	0.0995502148251544	0.89	0.529866637543626	0.654864734561233	1.09827944711738	0.0132	0.0091	0.0747	0.011	0.0464	0.0136	0.0168	0.0306	0.0043	0.0384	0.0381	0.1247	0.0078	0.0436	0.0966	0.008	0.0134	0.0052	0.0036	0.0216	0.0189	0.1571	0.0266	0.1105	0.0547	0.0068
18	rs77559295	9015758	0.91	0.0827439743829911	0.89	0.529866637543626	0.562385683300469	1.11916409967574	0.0133	0.009	0.0759	0.0109	0.0463	0.0136	0.0168	0.0306	0.0042	0.0382	0.038	0.1242	0.0077	0.0438	0.0971	0.0079	0.0134	0.0053	0.0035	0.0214	0.0188	0.1565	0.0268	0.111	0.0545	0.0067
18	rs77111240	9021417	0.92	0.0682081798453755	0.89	0.529866637543626	0.29615020843595	0.978863809807318	0.0134	0.0086	0.0802	0.0107	0.045	0.0139	0.0175	0.0302	0.0036	0.0363	0.0369	0.1238	0.0071	0.0453	0.0995	0.008	0.0133	0.0053	0.0033	0.0206	0.0182	0.1551	0.027	0.1129	0.0535	0.0059
18	rs987850	9025102	0.92	0.0682081798453755	0.89	0.529866637543626	0.290233191024793	0.977111165711405	0.0134	0.0086	0.0805	0.0108	0.0449	0.0139	0.0175	0.0304	0.0035	0.0361	0.0369	0.1238	0.0072	0.0454	0.1003	0.0079	0.0133	0.0053	0.0033	0.0205	0.0181	0.1549	0.0271	0.113	0.0534	0.0057
18	rs35713027	9025230	0.92	0.0682081798453755	0.89	0.529866637543626	0.29359279683037	0.970743085672727	0.0134	0.0086	0.0805	0.0108	0.0449	0.014	0.0175	0.0298	0.0034	0.036	0.0363	0.1237	0.0072	0.0453	0.1009	0.008	0.0133	0.0053	0.0033	0.0205	0.0181	0.1549	0.027	0.114	0.0533	0.0057
18	rs76806659	9025787	0.92	0.0682081798453755	0.89	0.529866637543626	0.27588262502448	0.948836161344773	0.0134	0.0086	0.0805	0.0108	0.0449	0.014	0.0174	0.0298	0.0034	0.036	0.0363	0.1235	0.0071	0.0453	0.101	0.008	0.0133	0.0053	0.0033	0.0205	0.0181	0.1549	0.0271	0.114	0.0533	0.0057
18	rs79608331	9028127	0.92	0.0682081798453755	0.89	0.529866637543626	0.263147189239237	0.967721100767198	0.0133	0.0086	0.0806	0.0107	0.0449	0.014	0.0174	0.0299	0.0034	0.036	0.0363	0.1235	0.0071	0.0454	0.1013	0.0079	0.0133	0.0053	0.0033	0.0205	0.0179	0.1549	0.0271	0.1141	0.0533	0.0056
18	rs8099601	9033096	0.92	0.0682081798453755	0.9	0.479198205640863	0.195156432074411	0.908933449277923	0.013	0.0085	0.0806	0.011	0.0448	0.0144	0.0174	0.0299	0.0031	0.0358	0.037	0.1238	0.0069	0.0458	0.102	0.0081	0.0131	0.005	0.0031	0.0205	0.0167	0.1555	0.0273	0.1144	0.0528	0.0051
18	rs4798753	9033276	0.92	0.0682081798453755	0.9	0.479198205640863	0.19523330092196	0.88153629420795	0.013	0.0085	0.0806	0.0112	0.0448	0.0145	0.0174	0.0299	0.0031	0.0358	0.037	0.1238	0.0069	0.0457	0.102	0.0081	0.0131	0.005	0.0031	0.0205	0.0167	0.1555	0.0272	0.1144	0.0528	0.0051
18	rs72944743	9043036	0.92	0.0682081798453755	0.9	0.479198205640863	0.172803601573726	0.675997974977906	0.0127	0.0082	0.08	0.0117	0.0448	0.0154	0.0176	0.0301	0.0028	0.0356	0.0374	0.1243	0.0064	0.0456	0.1017	0.0084	0.0136	0.0048	0.0028	0.0212	0.0162	0.1559	0.0272	0.1147	0.0519	0.0044
18	rs72944745	9043151	0.92	0.0682081798453755	0.9	0.479198205640863	0.159054802370207	0.650319585365126	0.0126	0.0082	0.0801	0.0117	0.0449	0.0154	0.0174	0.0302	0.0028	0.0357	0.0374	0.1243	0.0064	0.0456	0.1017	0.0085	0.0137	0.0047	0.0028	0.0213	0.0163	0.1559	0.0272	0.1147	0.052	0.0043
18	rs7230194	9046470	0.92	0.0682081798453755	0.9	0.479198205640863	0.152713088216789	0.573578525406868	0.0125	0.0081	0.0799	0.0118	0.0448	0.0158	0.0174	0.0304	0.0026	0.0355	0.0373	0.1244	0.0062	0.0456	0.1024	0.0087	0.0138	0.0047	0.0027	0.0213	0.0159	0.156	0.0271	0.1148	0.0519	0.004
18	rs4797349	9049156	0.92	0.0682081798453755	0.9	0.479198205640863	0.152147133270647	0.564238360710182	0.0124	0.0081	0.0798	0.0119	0.0448	0.0157	0.0173	0.0307	0.0026	0.0351	0.0374	0.1245	0.0059	0.0456	0.1031	0.0089	0.014	0.0047	0.0026	0.0213	0.0154	0.1562	0.0271	0.1148	0.0519	0.0039
18	rs8093805	9053076	0.92	0.0682081798453755	0.9	0.479198205640863	0.153246887140418	0.582528678542402	0.0124	0.0081	0.0798	0.0119	0.0448	0.0157	0.0173	0.0307	0.0026	0.0351	0.0374	0.1245	0.0059	0.0456	0.1031	0.0089	0.014	0.0047	0.0026	0.0213	0.0154	0.1562	0.0271	0.1148	0.0519	0.0039
18	rs35529682	9054341	0.92	0.0682081798453755	0.9	0.479198205640863	0.152646440771445	0.586232116660572	0.0124	0.0081	0.0798	0.0119	0.0448	0.0157	0.0173	0.0307	0.0026	0.0351	0.0374	0.1245	0.0059	0.0456	0.1031	0.0089	0.014	0.0047	0.0026	0.0213	0.0154	0.1562	0.0271	0.1148	0.0519	0.0039
18	rs74925517	9061076	0.92	0.0682081798453755	0.9	0.479198205640863	0.143164491282095	0.585947036369679	0.0123	0.0081	0.0798	0.0119	0.0448	0.0158	0.0173	0.0307	0.0026	0.0351	0.0374	0.1246	0.0059	0.0456	0.1031	0.0089	0.014	0.0046	0.0026	0.0213	0.0154	0.1563	0.0271	0.1148	0.0518	0.0039
18	rs10163969	9067439	0.91	0.0827439743829911	0.9	0.479198205640863	0.161558297697988	0.699820109831048	0.0122	0.0082	0.08	0.0121	0.0449	0.0164	0.0173	0.031	0.0025	0.035	0.0374	0.1249	0.0054	0.0457	0.1033	0.0092	0.0141	0.0042	0.0024	0.0212	0.0154	0.1566	0.0271	0.1146	0.0512	0.0038
18	rs1703820	9073971	0.91	0.0827439743829911	0.9	0.479198205640863	0.158372919425168	0.532961065409892	0.012	0.0083	0.0807	0.0121	0.0448	0.0168	0.0174	0.0314	0.0023	0.0348	0.0372	0.1253	0.005	0.0456	0.1038	0.0096	0.0142	0.004	0.0023	0.0209	0.0153	0.1563	0.0271	0.115	0.0503	0.0037
18	rs1785562	9081185	0.91	0.0827439743829911	0.9	0.479198205640863	0.156743428323923	0.563249930789998	0.0118	0.0083	0.0813	0.0121	0.0447	0.0171	0.0174	0.0314	0.0022	0.0346	0.0371	0.1256	0.0044	0.0455	0.1047	0.0099	0.0142	0.0037	0.002	0.0207	0.0153	0.156	0.0272	0.1154	0.05	0.0033
18	rs12964485	9091544	0.9	0.0995502148251544	0.9	0.479198205640863	0.135434922451267	0.613032458563916	0.011	0.0083	0.0831	0.0121	0.0449	0.0174	0.017	0.0313	0.0019	0.0343	0.0376	0.1263	0.0029	0.0453	0.1054	0.01	0.0148	0.0033	0.0015	0.0206	0.0164	0.1561	0.0273	0.1149	0.0498	0.0028
18	rs76274032	9095643	0.9	0.0995502148251544	0.9	0.479198205640863	0.158747741851115	0.684114964941754	0.0109	0.0083	0.0833	0.012	0.045	0.0174	0.0169	0.0313	0.002	0.0343	0.0378	0.1265	0.0027	0.0453	0.1054	0.0101	0.0149	0.0032	0.0014	0.0206	0.0164	0.1559	0.0274	0.115	0.0497	0.0026
18	rs117528112	9096733	0.9	0.0995502148251544	0.9	0.479198205640863	0.164502263511014	0.627914431817207	0.0109	0.0083	0.0833	0.012	0.045	0.0174	0.0169	0.0313	0.002	0.0343	0.0378	0.1265	0.0026	0.0453	0.1054	0.0101	0.0149	0.0031	0.0014	0.0206	0.0164	0.1559	0.0274	0.115	0.0497	0.0026
18	rs11872404	9096993	0.9	0.0995502148251544	0.9	0.479198205640863	0.182339652021576	0.662470040749054	0.0109	0.0083	0.0833	0.012	0.045	0.0174	0.017	0.0313	0.002	0.0343	0.0378	0.1265	0.0026	0.0453	0.1055	0.0101	0.015	0.0026	0.0014	0.0206	0.0164	0.156	0.0274	0.1152	0.0497	0.0026
18	rs4798769	9099859	0.9	0.0995502148251544	0.9	0.479198205640863	0.185235866738733	0.615482904557837	0.0108	0.0083	0.0834	0.012	0.0451	0.0175	0.0169	0.0314	0.002	0.0343	0.0378	0.1266	0.0025	0.0453	0.1056	0.0102	0.015	0.0025	0.0014	0.0207	0.0164	0.1558	0.0273	0.1152	0.0496	0.0025
18	rs1156043	9102329	0.9	0.0995502148251544	0.91	0.431857736337621	0.208631584171243	0.647691408214262	0.0108	0.0085	0.0838	0.0121	0.0447	0.0176	0.0169	0.0315	0.0019	0.0343	0.0379	0.1264	0.0024	0.045	0.1055	0.0103	0.0152	0.0024	0.0013	0.0207	0.0165	0.1556	0.0273	0.1157	0.0496	0.0024
18	rs139009723	9104204	0.9	0.0995502148251544	0.9	0.479198205640863	0.218334828765106	0.68175139173571	0.0108	0.0085	0.0841	0.0121	0.0446	0.0177	0.0169	0.0316	0.0019	0.0345	0.0379	0.1264	0.0023	0.0449	0.1055	0.0103	0.0152	0.0023	0.0013	0.0207	0.0165	0.1556	0.0272	0.1159	0.049	0.0024
18	rs78247459	9104283	0.9	0.0995502148251544	0.89	0.529866637543626	0.219852799453236	0.700860059870864	0.0108	0.0085	0.0841	0.0121	0.0446	0.0177	0.0169	0.0316	0.002	0.0345	0.0379	0.1264	0.0023	0.0449	0.1055	0.0103	0.0152	0.0023	0.0013	0.0207	0.0165	0.1556	0.0272	0.1159	0.049	0.0024
18	rs35587943	9105522	0.9	0.0995502148251544	0.89	0.529866637543626	0.231403955865923	0.718890651628385	0.0108	0.0085	0.0842	0.0121	0.0445	0.0177	0.0169	0.0315	0.002	0.0345	0.0379	0.1264	0.0023	0.0449	0.1056	0.0103	0.0153	0.0023	0.0013	0.0207	0.0165	0.1557	0.0272	0.1159	0.049	0.0024
18	rs62088769	9107599	0.9	0.0995502148251544	0.89	0.529866637543626	0.236210731500399	0.716052655023816	0.0108	0.0085	0.0842	0.0121	0.0445	0.0177	0.0169	0.0316	0.002	0.0345	0.0379	0.1262	0.0023	0.0448	0.1056	0.0103	0.0153	0.0023	0.0013	0.0207	0.0165	0.1556	0.0271	0.1159	0.0491	0.0024
18	rs1039825	9114096	0.9	0.0995502148251544	0.89	0.529866637543626	0.248093129929291	0.744392965187879	0.0108	0.0085	0.0843	0.0121	0.0445	0.0177	0.0169	0.0316	0.0021	0.0345	0.0379	0.126	0.0023	0.0448	0.1056	0.0103	0.0153	0.0023	0.0013	0.0207	0.0164	0.1556	0.0271	0.1159	0.0492	0.0024
18	rs874250	9119156	0.9	0.0995502148251544	0.89	0.529866637543626	0.25558199865393	0.688847658804905	0.0108	0.0086	0.0845	0.0122	0.0444	0.0177	0.0167	0.0316	0.0021	0.0344	0.0378	0.1258	0.0023	0.0448	0.1057	0.0102	0.0155	0.0022	0.0013	0.0207	0.0164	0.1559	0.0269	0.1162	0.0492	0.0023
18	rs7238828	9178306	0.9	0.0995502148251544	0.89	0.529866637543626	0.263783042097134	0.777225153639779	0.0108	0.0086	0.0847	0.0123	0.0442	0.0178	0.0168	0.0316	0.0021	0.0342	0.0377	0.1259	0.0023	0.0446	0.1059	0.0102	0.0156	0.0022	0.0013	0.0207	0.0164	0.156	0.0267	0.1163	0.0493	0.0022
18	rs9946176	9181546	0.9	0.0995502148251544	0.89	0.529866637543626	0.258359925745596	0.772667917896171	0.0107	0.0086	0.0847	0.0123	0.0442	0.0178	0.0167	0.0316	0.0021	0.0342	0.0377	0.1258	0.0022	0.0446	0.1059	0.0102	0.0156	0.0022	0.0013	0.0207	0.0164	0.156	0.0267	0.1165	0.0493	0.0022
18	rs7229883	9185129	0.9	0.0995502148251544	0.86	0.702596200902853	0.268808003584274	0.777681194257763	0.0107	0.0086	0.0847	0.0123	0.0442	0.0178	0.0167	0.0316	0.0021	0.0342	0.0377	0.1259	0.0022	0.0445	0.1059	0.0102	0.0156	0.0022	0.0013	0.0207	0.0164	0.156	0.0267	0.1166	0.0493	0.0022
18	rs74428008	9185311	0.9	0.0995502148251544	0.85	0.767309033253442	0.269359288970946	0.760089827041074	0.0107	0.0086	0.0847	0.0123	0.0442	0.0178	0.0167	0.0316	0.0021	0.0342	0.0377	0.1259	0.0022	0.0445	0.1059	0.0102	0.0156	0.0022	0.0013	0.0207	0.0164	0.156	0.0267	0.1166	0.0493	0.0022
18	rs8085549	9190593	0.9	0.0995502148251544	0.84	0.835693000351761	0.284900752079742	0.732817645779627	0.0109	0.0086	0.0847	0.0123	0.0442	0.0178	0.0167	0.0316	0.0022	0.0342	0.0376	0.1258	0.0022	0.0444	0.1059	0.0102	0.0156	0.0022	0.0013	0.0207	0.0164	0.156	0.0266	0.1165	0.0492	0.0023
18	rs9946695	9196528	0.9	0.0995502148251544	0.84	0.835693000351761	0.289133823056639	0.701900356203721	0.0111	0.0088	0.0849	0.0123	0.0442	0.0178	0.0167	0.0316	0.0024	0.0341	0.0377	0.1256	0.0024	0.0443	0.1057	0.0103	0.0156	0.0025	0.0013	0.0206	0.0163	0.1555	0.0264	0.1164	0.0492	0.0026
18	rs80347186	9204736	0.9	0.0995502148251544	0.84	0.835693000351761	0.285991491283229	0.679537228467831	0.0111	0.0088	0.0849	0.0123	0.0441	0.0178	0.0167	0.0316	0.0024	0.0341	0.0376	0.1256	0.0024	0.0443	0.1058	0.0103	0.0156	0.0025	0.0013	0.0206	0.0163	0.1554	0.0264	0.1167	0.0492	0.0026
18	rs72937283	9204761	0.9	0.0995502148251544	0.84	0.835693000351761	0.285991491283229	0.679537228467831	0.0111	0.0088	0.0849	0.0123	0.0441	0.0178	0.0167	0.0316	0.0024	0.0341	0.0376	0.1256	0.0024	0.0443	0.1058	0.0103	0.0156	0.0025	0.0013	0.0206	0.0163	0.1554	0.0264	0.1167	0.0492	0.0026
18	rs2120316	9205100	0.9	0.0995502148251544	0.83	0.907803730152893	0.285944021437508	0.678209516103464	0.0111	0.0088	0.0849	0.0123	0.0441	0.0178	0.0167	0.0316	0.0024	0.0341	0.0376	0.1256	0.0024	0.0443	0.1058	0.0103	0.0156	0.0025	0.0013	0.0206	0.0163	0.1554	0.0264	0.1167	0.0492	0.0026
18	rs2298548	9221883	0.9	0.0995502148251544	0.83	0.907803730152893	0.276954704119286	0.695812126778556	0.0111	0.0088	0.0849	0.0123	0.0441	0.0178	0.0167	0.0316	0.0023	0.0342	0.0376	0.1256	0.0024	0.0442	0.1058	0.0103	0.0156	0.0026	0.0013	0.0206	0.0163	0.1554	0.0263	0.1166	0.0492	0.0026
18	rs4798789	9237275	0.9	0.0995502148251544	0.83	0.907803730152893	0.277982265717706	0.746200487783982	0.0112	0.0088	0.0849	0.0123	0.0441	0.0177	0.0166	0.0316	0.0024	0.0342	0.0376	0.1258	0.0025	0.0442	0.1059	0.0103	0.0155	0.0026	0.0012	0.0206	0.0163	0.1554	0.0263	0.1166	0.0491	0.0026
18	rs1596380	9238226	0.9	0.0995502148251544	0.83	0.907803730152893	0.286133926126784	0.747858225249419	0.0112	0.0088	0.0849	0.0123	0.0441	0.0178	0.0166	0.0316	0.0024	0.0342	0.0376	0.1258	0.0024	0.0441	0.1059	0.0103	0.0155	0.0026	0.0012	0.0206	0.0163	0.1554	0.0263	0.1166	0.0491	0.0026
18	rs75120159	9240794	0.9	0.0995502148251544	0.83	0.907803730152893	0.286561458397668	0.751025226156199	0.0112	0.0088	0.0849	0.0123	0.0441	0.0178	0.0166	0.0316	0.0024	0.0341	0.0376	0.1258	0.0024	0.0441	0.1059	0.0103	0.0155	0.0026	0.0012	0.0206	0.0163	0.1554	0.0263	0.1166	0.0491	0.0026
18	rs17413793	9241386	0.9	0.0995502148251544	0.82	0.983693090035176	0.286561458397668	0.751779704229855	0.0112	0.0088	0.0849	0.0123	0.0441	0.0178	0.0166	0.0316	0.0024	0.0341	0.0376	0.1258	0.0024	0.0441	0.1059	0.0103	0.0155	0.0026	0.0012	0.0206	0.0163	0.1554	0.0263	0.1166	0.0491	0.0026
18	rs62085930	9246735	0.9	0.0995502148251544	0.82	0.983693090035176	0.334991268863132	0.803310296136216	0.0112	0.009	0.0848	0.0123	0.0441	0.0177	0.0164	0.0316	0.0024	0.0339	0.0377	0.1257	0.0024	0.0441	0.106	0.0103	0.0155	0.0026	0.0011	0.0206	0.0163	0.1554	0.0264	0.1166	0.049	0.0028
18	rs34495373	9248279	0.9	0.0995502148251544	0.83	0.907803730152893	0.334991268863132	0.80070883848561	0.0112	0.009	0.0848	0.0123	0.0441	0.0177	0.0164	0.0316	0.0024	0.0339	0.0377	0.1257	0.0024	0.0441	0.106	0.0103	0.0155	0.0026	0.0011	0.0206	0.0163	0.1554	0.0264	0.1166	0.049	0.0028
18	rs17498752	9254785	0.89	0.118826527661215	0.83	0.907803730152893	0.335714129086722	0.799791105033799	0.0112	0.0091	0.0848	0.0123	0.0441	0.0177	0.0164	0.0316	0.0024	0.0339	0.0377	0.1257	0.0024	0.0441	0.106	0.0103	0.0155	0.0026	0.0011	0.0206	0.0163	0.1554	0.0264	0.1166	0.049	0.0028
18	rs4798791	9255982	0.89	0.118826527661215	0.83	0.907803730152893	0.336386081913937	0.801014799314862	0.0112	0.0091	0.0848	0.0123	0.0441	0.0177	0.0164	0.0316	0.0024	0.0339	0.0377	0.1257	0.0024	0.0441	0.106	0.0103	0.0155	0.0026	0.0011	0.0206	0.0163	0.1554	0.0264	0.1166	0.049	0.0029
18	rs34996750	9256258	0.89	0.118826527661215	0.83	0.907803730152893	0.336282659092926	0.799638171205296	0.0112	0.0091	0.0848	0.0123	0.0441	0.0177	0.0164	0.0316	0.0024	0.0339	0.0377	0.1257	0.0024	0.0441	0.106	0.0103	0.0155	0.0026	0.0011	0.0206	0.0163	0.1554	0.0264	0.1166	0.049	0.0029
18	rs3744822	9258537	0.9	0.0995502148251544	0.83	0.907803730152893	0.335559162252012	0.786356855399154	0.0112	0.0091	0.0848	0.0123	0.0441	0.0177	0.0164	0.0316	0.0024	0.0339	0.0378	0.1257	0.0024	0.0441	0.106	0.0103	0.0155	0.0026	0.0011	0.0206	0.0163	0.1554	0.0264	0.1166	0.0489	0.0029
18	rs117598892	9271743	0.9	0.0995502148251544	0.83	0.907803730152893	0.323181273669355	0.726221164223405	0.0112	0.0091	0.0851	0.0123	0.0441	0.0177	0.0164	0.0316	0.0024	0.0339	0.0378	0.1257	0.0024	0.0441	0.106	0.0103	0.0155	0.0026	0.0011	0.0206	0.0163	0.1553	0.0267	0.1163	0.0489	0.0029
18	rs79218485	9271793	0.9	0.0995502148251544	0.83	0.907803730152893	0.323130629443071	0.725921637495416	0.0112	0.0091	0.0851	0.0123	0.0441	0.0177	0.0164	0.0316	0.0024	0.0339	0.0378	0.1257	0.0024	0.0441	0.106	0.0103	0.0155	0.0026	0.0011	0.0206	0.0163	0.1553	0.0267	0.1163	0.0489	0.0029
18	rs2902783	9288497	0.89	0.118826527661215	0.82	0.983693090035176	0.295618453933684	0.588799337751422	0.0112	0.0093	0.0855	0.0122	0.0437	0.0179	0.0163	0.0317	0.0025	0.0337	0.0384	0.1255	0.0026	0.044	0.1056	0.0105	0.0155	0.0027	0.0012	0.0205	0.0161	0.1552	0.0266	0.1155	0.0494	0.0028
18	rs9963940	9299248	0.89	0.118826527661215	0.82	0.983693090035176	0.307681046338144	0.62039070338382	0.0112	0.0093	0.0856	0.0122	0.0438	0.018	0.0162	0.0317	0.0026	0.0337	0.0387	0.1253	0.0027	0.0439	0.1054	0.0105	0.0155	0.0027	0.0012	0.0204	0.0161	0.1552	0.0266	0.1153	0.0497	0.0028
18	rs76044698	9315827	0.89	0.118826527661215	0.82	0.983693090035176	0.307582347129712	0.611880107493779	0.0113	0.0094	0.0855	0.012	0.0438	0.0181	0.0163	0.0316	0.0026	0.0335	0.0389	0.125	0.003	0.0435	0.1053	0.0106	0.0154	0.0027	0.0012	0.0203	0.016	0.1553	0.0266	0.1154	0.0499	0.0028
18	rs80090252	9316740	0.89	0.118826527661215	0.82	0.983693090035176	0.309064591635633	0.583382816363233	0.0113	0.0094	0.0855	0.012	0.0438	0.0181	0.0163	0.0316	0.0026	0.0335	0.0389	0.125	0.003	0.0435	0.1053	0.0106	0.0154	0.0027	0.0012	0.0203	0.016	0.1553	0.0266	0.1154	0.0499	0.0028
18	rs12150688	9321217	0.89	0.118826527661215	0.82	0.983693090035176	0.320553286771475	0.612744322732249	0.0114	0.0095	0.0855	0.0119	0.0438	0.0181	0.0162	0.0316	0.0027	0.0335	0.0389	0.1249	0.003	0.0434	0.1053	0.0106	0.0153	0.0028	0.0012	0.0203	0.016	0.1554	0.0266	0.1154	0.05	0.0028
18	rs79387138	9321302	0.89	0.118826527661215	0.82	0.983693090035176	0.317685533988418	0.57442947503491	0.0114	0.0095	0.0855	0.0119	0.0438	0.0181	0.0162	0.0316	0.0027	0.0335	0.0389	0.1249	0.003	0.0434	0.1053	0.0106	0.0153	0.0028	0.0012	0.0203	0.016	0.1554	0.0266	0.1154	0.05	0.0028
18	rs17414871	9323753	0.89	0.118826527661215	0.82	0.983693090035176	0.300081503647695	0.574713192827903	0.0114	0.0095	0.0855	0.0119	0.0438	0.0181	0.0162	0.0316	0.0027	0.0335	0.0389	0.1248	0.0031	0.0434	0.1052	0.0106	0.0153	0.0028	0.0012	0.0203	0.0159	0.1556	0.0266	0.1152	0.05	0.0028
18	rs11081472	9335743	0.89	0.118826527661215	0.82	0.983693090035176	0.319545517493944	0.397699195152455	0.0111	0.0099	0.0868	0.0119	0.0443	0.0183	0.0164	0.032	0.0027	0.0328	0.0402	0.1253	0.0033	0.0422	0.1043	0.0107	0.0149	0.0033	0.0013	0.0196	0.0159	0.1559	0.0266	0.1129	0.0509	0.0025
18	rs3859293	9338344	0.89	0.118826527661215	0.82	0.983693090035176	0.330927469273902	0.368726076957863	0.0111	0.01	0.0868	0.0119	0.0443	0.0183	0.0164	0.032	0.0027	0.0328	0.0401	0.1253	0.0033	0.0421	0.1043	0.0107	0.0149	0.0033	0.0013	0.0196	0.0158	0.1558	0.0266	0.1128	0.0512	0.0025
18	rs12458365	9341733	0.89	0.118826527661215	0.82	0.983693090035176	0.336644711284179	0.354036265305706	0.0111	0.01	0.0868	0.0119	0.0442	0.0183	0.0164	0.0319	0.0027	0.0327	0.0402	0.1253	0.0033	0.042	0.1043	0.0107	0.015	0.0033	0.0013	0.0196	0.0158	0.1559	0.0266	0.1127	0.0514	0.0025
18	rs12104055	9356119	0.88	0.140769569262351	0.82	0.983693090035176	0.326125746745725	0.350297192764803	0.011	0.01	0.0871	0.0118	0.0445	0.0183	0.0164	0.0321	0.0027	0.0328	0.0408	0.125	0.0033	0.0416	0.1039	0.0108	0.0147	0.0035	0.0014	0.0197	0.0159	0.1563	0.0266	0.1119	0.0514	0.0024
18	rs72941910	9358227	0.88	0.140769569262351	0.82	0.983693090035176	0.300958864231046	0.278969794203787	0.011	0.01	0.0874	0.0117	0.0446	0.0182	0.0164	0.0323	0.0026	0.0328	0.0409	0.1249	0.0033	0.0416	0.1038	0.0108	0.0145	0.0035	0.0014	0.0197	0.0159	0.1564	0.0265	0.1118	0.0514	0.0024
18	rs10853379	9364445	0.88	0.140769569262351	0.82	0.983693090035176	0.300617506962699	0.296818168391985	0.0109	0.01	0.0875	0.0117	0.0447	0.0182	0.0163	0.0324	0.0026	0.0328	0.041	0.1248	0.0033	0.0415	0.1037	0.0108	0.0145	0.0035	0.0014	0.0197	0.016	0.1565	0.0265	0.1116	0.0514	0.0024
18	rs116904219	9366601	0.88	0.140769569262351	0.83	0.907803730152893	0.290328893530568	0.266266994424014	0.0109	0.01	0.0875	0.0117	0.0447	0.0181	0.0164	0.0324	0.0026	0.0328	0.0411	0.1247	0.0033	0.0415	0.1036	0.0108	0.0145	0.0035	0.0014	0.0198	0.0159	0.1565	0.0265	0.1116	0.0514	0.0024
18	rs9944562	9388586	0.88	0.140769569262351	0.82	0.983693090035176	0.282584447614768	0.270749743764592	0.0108	0.01	0.0876	0.0119	0.0449	0.018	0.0165	0.0326	0.0026	0.0327	0.0413	0.1243	0.0033	0.0415	0.1034	0.0109	0.0144	0.0035	0.0014	0.0198	0.0159	0.1565	0.0265	0.1115	0.0515	0.0024
18	rs34595349	9396524	0.88	0.140769569262351	0.82	0.983693090035176	0.275603320468433	0.241647298718266	0.0108	0.01	0.0876	0.0119	0.045	0.018	0.0165	0.0326	0.0026	0.0327	0.0413	0.1242	0.0033	0.0415	0.1034	0.0109	0.0144	0.0035	0.0014	0.0199	0.0159	0.1565	0.0265	0.1114	0.0514	0.0024
18	rs76540506	9397264	0.88	0.140769569262351	0.82	0.983693090035176	0.275231151476777	0.246107885669138	0.0108	0.0101	0.0876	0.0119	0.045	0.018	0.0165	0.0326	0.0026	0.0327	0.0413	0.1242	0.0033	0.0415	0.1034	0.0109	0.0144	0.0035	0.0014	0.0199	0.0159	0.1565	0.0266	0.1114	0.0514	0.0024
18	rs12964979	9399948	0.88	0.140769569262351	0.82	0.983693090035176	0.272864945883097	0.240647261244145	0.0108	0.0101	0.0875	0.0119	0.045	0.018	0.0165	0.0326	0.0026	0.0327	0.0413	0.1242	0.0033	0.0415	0.1033	0.0109	0.0144	0.0035	0.0014	0.0199	0.0159	0.1567	0.0266	0.1114	0.0514	0.0024
18	rs76513055	9400448	0.88	0.140769569262351	0.82	0.983693090035176	0.272448524088136	0.237876357464678	0.0108	0.0101	0.0876	0.0119	0.045	0.018	0.0165	0.0326	0.0026	0.0327	0.0413	0.1242	0.0033	0.0415	0.1033	0.0109	0.0144	0.0035	0.0014	0.0199	0.0159	0.1566	0.0265	0.1114	0.0514	0.0024
18	rs79126399	9406015	0.88	0.140769569262351	0.82	0.983693090035176	0.311295011847815	0.299904604025761	0.0109	0.0102	0.0886	0.0121	0.0452	0.018	0.0168	0.0327	0.0026	0.0326	0.041	0.1244	0.0033	0.041	0.1036	0.011	0.0148	0.0036	0.0015	0.0198	0.0159	0.1563	0.0262	0.1105	0.0508	0.0023
18	rs6506663	9406799	0.88	0.140769569262351	0.82	0.983693090035176	0.318790783099214	0.28749965602549	0.0109	0.0102	0.0887	0.0121	0.0452	0.018	0.0168	0.0327	0.0026	0.0326	0.0409	0.1244	0.0033	0.0409	0.1037	0.011	0.0149	0.0036	0.0015	0.0198	0.0159	0.1563	0.0261	0.1104	0.0507	0.0023
18	rs8087096	9410645	0.88	0.140769569262351	0.82	0.983693090035176	0.31553109651294	0.278504683205491	0.0109	0.0103	0.0889	0.0121	0.0453	0.018	0.0169	0.0326	0.0026	0.0326	0.041	0.1247	0.0033	0.0407	0.1039	0.011	0.0149	0.0036	0.0015	0.0197	0.016	0.1561	0.026	0.1101	0.0507	0.0023
18	rs67520881	9421881	0.88	0.140769569262351	0.82	0.983693090035176	0.405136713665195	0.21952737701207	0.0099	0.0116	0.0894	0.0122	0.0467	0.0172	0.0173	0.0338	0.0024	0.0328	0.0416	0.1241	0.0028	0.0399	0.1035	0.0118	0.0155	0.0034	0.0015	0.0203	0.017	0.1554	0.0261	0.1075	0.0497	0.002
18	rs1078364	9427545	0.88	0.140769569262351	0.82	0.983693090035176	0.429197494523798	0.211918564804875	0.0099	0.0116	0.089	0.0122	0.0469	0.0171	0.0174	0.0339	0.0024	0.0328	0.0416	0.1245	0.0028	0.0398	0.1033	0.0119	0.0156	0.0034	0.0015	0.0203	0.0171	0.1554	0.0261	0.1073	0.0496	0.002
18	rs4798813	9431604	0.88	0.140769569262351	0.82	0.983693090035176	0.445203567928198	0.172166323934022	0.0098	0.0116	0.0889	0.0122	0.0472	0.0172	0.0175	0.0339	0.0024	0.0329	0.0416	0.1247	0.0028	0.0395	0.1031	0.0119	0.0157	0.0034	0.0015	0.0203	0.0172	0.1553	0.0259	0.1073	0.0495	0.002
18	rs9957312	9434027	0.88	0.140769569262351	0.83	0.907803730152893	0.552095403126788	0.1634095378146	0.0099	0.0116	0.0886	0.0121	0.0481	0.0167	0.0178	0.0349	0.0023	0.0333	0.0416	0.1279	0.0028	0.0399	0.1035	0.0115	0.0155	0.0033	0.0015	0.0205	0.0175	0.1496	0.026	0.1072	0.0495	0.0019
18	rs79832414	9446994	0.87	0.165571370278195	0.83	0.907803730152893	0.396989276655282	0.104934992509579	0.0105	0.011	0.0881	0.0119	0.0478	0.0151	0.0185	0.0349	0.0017	0.0352	0.0427	0.1288	0.0031	0.041	0.1001	0.0124	0.0162	0.0027	0.0013	0.021	0.0169	0.1508	0.0275	0.1051	0.0491	0.0014
18	rs2864488	9450556	0.87	0.165571370278195	0.83	0.907803730152893	0.399187657668272	0.112229464650784	0.0106	0.011	0.0883	0.0118	0.0478	0.015	0.0185	0.0349	0.0017	0.0352	0.0428	0.1289	0.0031	0.041	0.1003	0.0124	0.0162	0.0027	0.0013	0.021	0.0169	0.1505	0.0275	0.1052	0.0491	0.0014
18	rs6506671	9455828	0.87	0.165571370278195	0.85	0.767309033253442	0.39687670391386	0.109608712564774	0.0105	0.011	0.0884	0.0118	0.0478	0.015	0.0185	0.0349	0.0017	0.0352	0.0428	0.1289	0.0031	0.041	0.1005	0.0124	0.0162	0.0027	0.0013	0.021	0.0169	0.1504	0.0275	0.1051	0.0491	0.0014
18	rs11081480	9457938	0.87	0.165571370278195	0.85	0.767309033253442	0.391995363888987	0.0954274929429257	0.0105	0.0108	0.0879	0.0118	0.0481	0.0147	0.0189	0.0353	0.0015	0.0353	0.0431	0.1288	0.003	0.0412	0.1005	0.0126	0.0157	0.0027	0.0013	0.0215	0.0169	0.1493	0.0275	0.1055	0.0494	0.0014
18	rs6506674	9458651	0.87	0.165571370278195	0.85	0.767309033253442	0.393787257454395	0.0959064362335864	0.0105	0.0108	0.0879	0.0118	0.0481	0.0147	0.019	0.0353	0.0015	0.0352	0.0431	0.1288	0.003	0.0412	0.1005	0.0126	0.0157	0.0027	0.0013	0.0215	0.0169	0.1492	0.0275	0.1056	0.0495	0.0014
18	rs329025	9465540	0.87	0.165571370278195	0.85	0.767309033253442	0.399357016947404	0.107679661383449	0.0105	0.0108	0.0878	0.0118	0.0481	0.0146	0.019	0.0354	0.0015	0.0351	0.0432	0.1287	0.003	0.0413	0.1006	0.0127	0.0157	0.0027	0.0013	0.0216	0.0169	0.1491	0.0275	0.1056	0.0495	0.0014
18	rs117306489	9475242	0.87	0.165571370278195	0.85	0.767309033253442	0.373976164560889	0.129156384421909	0.0104	0.0108	0.0876	0.0118	0.0482	0.0146	0.019	0.0357	0.0015	0.0351	0.0432	0.128	0.003	0.0417	0.0997	0.0127	0.0158	0.0026	0.0013	0.0216	0.017	0.1491	0.028	0.1057	0.0499	0.0013
18	rs74779854	9475762	0.87	0.165571370278195	0.85	0.767309033253442	0.367019002663661	0.13859106180516	0.0104	0.0108	0.0875	0.0118	0.0482	0.0146	0.0191	0.0356	0.0015	0.0351	0.0432	0.1279	0.003	0.0418	0.0995	0.0127	0.0158	0.0026	0.0013	0.0216	0.017	0.1493	0.028	0.1057	0.05	0.0013
18	rs8085681	9498749	0.87	0.165571370278195	0.85	0.767309033253442	0.337680261666136	0.1250623182738	0.0102	0.0107	0.0879	0.0118	0.0483	0.0142	0.0189	0.0357	0.0014	0.0349	0.0431	0.1275	0.0031	0.0421	0.0992	0.0127	0.0159	0.0025	0.0013	0.0215	0.0171	0.1494	0.0281	0.1064	0.0502	0.0012
18	rs2028660	9508997	0.87	0.165571370278195	0.85	0.767309033253442	0.33586913312509	0.121017717592685	0.0101	0.0107	0.0879	0.0118	0.0483	0.0142	0.0189	0.0357	0.0014	0.0349	0.0431	0.1275	0.0031	0.0421	0.0992	0.0127	0.0159	0.0024	0.0013	0.0215	0.0171	0.1494	0.0281	0.1064	0.0502	0.0012
18	rs35867116	9535817	0.87	0.165571370278195	0.85	0.767309033253442	0.314581591035631	0.104521524556956	0.0099	0.0108	0.0876	0.0117	0.0484	0.0143	0.0189	0.0359	0.0014	0.035	0.0432	0.1269	0.0031	0.0422	0.0989	0.013	0.0158	0.0023	0.0013	0.0215	0.017	0.1493	0.0281	0.1065	0.0506	0.0013
18	rs14336	9536315	0.87	0.165571370278195	0.85	0.767309033253442	0.313484044734949	0.101726761465826	0.0099	0.0108	0.0876	0.0117	0.0484	0.0143	0.0189	0.036	0.0014	0.035	0.0432	0.1269	0.0031	0.0422	0.0988	0.013	0.0158	0.0023	0.0013	0.0215	0.017	0.1493	0.0281	0.1065	0.0506	0.0013
18	rs723456	9538443	0.87	0.165571370278195	0.85	0.767309033253442	0.309856660511836	0.0921800949887954	0.0099	0.0108	0.0876	0.0117	0.0484	0.0143	0.0189	0.036	0.0014	0.0351	0.0432	0.1268	0.0031	0.0423	0.0988	0.013	0.0158	0.0023	0.0013	0.0215	0.017	0.1493	0.028	0.1064	0.0507	0.0013
18	rs62087413	9540500	0.87	0.165571370278195	0.85	0.767309033253442	0.30423653329872	0.0979927276923974	0.0099	0.0108	0.0875	0.0117	0.0485	0.0143	0.0189	0.0361	0.0014	0.0351	0.0432	0.1267	0.0031	0.0424	0.0987	0.0131	0.0158	0.0023	0.0013	0.0215	0.017	0.1493	0.028	0.1064	0.0508	0.0013
18	rs745218	9551028	0.87	0.165571370278195	0.85	0.767309033253442	0.243936952024686	0.0753165075465166	0.0101	0.0109	0.0864	0.0115	0.0489	0.0143	0.0188	0.0366	0.0012	0.035	0.0434	0.1249	0.0032	0.0433	0.0972	0.0138	0.0156	0.0028	0.0016	0.0215	0.0169	0.1494	0.0277	0.1064	0.0521	0.0014
18	rs7237018	9553764	0.87	0.165571370278195	0.85	0.767309033253442	0.24081271142214	0.0720117473988008	0.0101	0.0109	0.0865	0.0115	0.0489	0.0143	0.0188	0.0367	0.0012	0.035	0.0434	0.1246	0.0032	0.0433	0.0974	0.0138	0.0156	0.0028	0.0016	0.0215	0.0169	0.1494	0.0277	0.1063	0.0522	0.0014
18	rs329020	9558525	0.87	0.165571370278195	0.85	0.767309033253442	0.231234807930608	0.0747373861482215	0.0101	0.0109	0.0866	0.0115	0.0489	0.0143	0.0189	0.037	0.0012	0.035	0.0434	0.1238	0.0033	0.0436	0.0976	0.0139	0.0154	0.0028	0.0016	0.0216	0.0169	0.1494	0.0277	0.1062	0.0523	0.0015
18	rs2306134	9562042	0.87	0.165571370278195	0.85	0.767309033253442	0.229420803068019	0.0730826690391564	0.0101	0.0109	0.0865	0.0115	0.0489	0.0143	0.0189	0.037	0.0012	0.035	0.0434	0.1238	0.0033	0.0436	0.0976	0.0139	0.0154	0.0028	0.0016	0.0216	0.0169	0.1494	0.0277	0.1063	0.0523	0.0014
18	rs75871994	9578963	0.87	0.165571370278195	0.85	0.767309033253442	0.233991964538172	0.0722966879026286	0.0101	0.0109	0.0865	0.0115	0.0489	0.0142	0.019	0.037	0.0012	0.035	0.0433	0.1238	0.0033	0.0434	0.0975	0.014	0.0154	0.0028	0.0017	0.0216	0.017	0.1494	0.0277	0.1064	0.0523	0.0015
18	rs329033	9584171	0.87	0.165571370278195	0.86	0.702596200902853	0.236638745900416	0.0761157920833488	0.0101	0.0109	0.0864	0.0115	0.049	0.0142	0.019	0.037	0.0012	0.0349	0.0433	0.1238	0.0033	0.0433	0.0975	0.014	0.0154	0.0028	0.0017	0.0216	0.0169	0.1494	0.0277	0.1064	0.0525	0.0015
18	rs11876452	9607600	0.88	0.140769569262351	0.85	0.767309033253442	0.244677855427234	0.0715142217941962	0.01	0.0109	0.0864	0.0115	0.049	0.014	0.0191	0.037	0.0011	0.0349	0.0432	0.1238	0.0033	0.0433	0.0974	0.0139	0.0155	0.0027	0.0018	0.0217	0.0171	0.1494	0.0279	0.1066	0.0523	0.0015
18	rs8096551	9612086	0.88	0.140769569262351	0.84	0.835693000351761	0.238785243283156	0.0715852094895178	0.01	0.0109	0.0863	0.0116	0.049	0.0139	0.0191	0.0371	0.0011	0.0348	0.0432	0.1237	0.0033	0.0434	0.0973	0.014	0.0155	0.0026	0.0018	0.0217	0.0172	0.1494	0.028	0.1067	0.0522	0.0015
18	rs1787166	9621305	0.88	0.140769569262351	0.85	0.767309033253442	0.225649737957756	0.101808540055431	0.0099	0.0108	0.0857	0.0118	0.0489	0.0141	0.0192	0.0375	0.001	0.0347	0.0431	0.1236	0.0034	0.0439	0.0971	0.0141	0.0152	0.0023	0.002	0.0215	0.0174	0.1495	0.0285	0.1065	0.0519	0.0015
18	rs2903503	9624068	0.88	0.140769569262351	0.85	0.767309033253442	0.228579783410398	0.108684480987511	0.0099	0.0108	0.0856	0.0118	0.0489	0.0141	0.0192	0.0375	0.0011	0.0347	0.0431	0.1236	0.0034	0.0436	0.0971	0.0141	0.0152	0.0023	0.002	0.0216	0.0175	0.1497	0.0287	0.1065	0.0519	0.0015
18	rs681503	9629520	0.88	0.140769569262351	0.85	0.767309033253442	0.227824333730534	0.0892878838085201	0.0099	0.0108	0.0858	0.0118	0.0487	0.014	0.0192	0.0375	0.001	0.0348	0.043	0.1235	0.0034	0.0435	0.0968	0.0141	0.0152	0.0024	0.002	0.0216	0.0173	0.1497	0.0288	0.1064	0.0521	0.0016
18	rs17417941	9632396	0.88	0.140769569262351	0.85	0.767309033253442	0.215275929250118	0.0924162006216931	0.0099	0.0108	0.0862	0.0117	0.0489	0.014	0.0191	0.0374	0.0011	0.0349	0.0429	0.1233	0.0035	0.0434	0.0966	0.0142	0.0151	0.0024	0.0021	0.0216	0.0173	0.1497	0.029	0.1062	0.052	0.0017
18	rs16955345	9637381	0.89	0.118826527661215	0.85	0.767309033253442	0.194542102637759	0.115130938815901	0.01	0.0108	0.088	0.0114	0.0498	0.0134	0.0191	0.0371	0.0011	0.0354	0.0427	0.1228	0.0037	0.0428	0.096	0.0143	0.0149	0.0028	0.0024	0.0215	0.0172	0.1495	0.0296	0.1055	0.0513	0.002
18	rs75816914	9640841	0.9	0.0995502148251544	0.85	0.767309033253442	0.143228647786054	0.1250623182738	0.0096	0.0106	0.09	0.0114	0.0509	0.0133	0.0188	0.0368	0.0013	0.0359	0.0421	0.1226	0.0041	0.042	0.0949	0.0147	0.0146	0.0032	0.0027	0.0213	0.0172	0.1489	0.0306	0.1043	0.0509	0.0022
18	rs683278	9643749	0.89	0.118826527661215	0.85	0.767309033253442	0.114816201735596	0.136209492044999	0.0096	0.0104	0.0895	0.0114	0.0517	0.0136	0.0187	0.0375	0.0016	0.0367	0.0419	0.1222	0.0042	0.0418	0.094	0.0151	0.0144	0.0034	0.0028	0.021	0.017	0.1487	0.0314	0.1037	0.0505	0.0023
18	rs72951494	9645909	0.89	0.118826527661215	0.85	0.767309033253442	0.119072840574108	0.136483516162505	0.0096	0.0105	0.0896	0.0115	0.0521	0.0137	0.0187	0.0376	0.0017	0.0368	0.0418	0.1219	0.0042	0.0417	0.0934	0.0151	0.0144	0.0035	0.0028	0.0209	0.0169	0.1485	0.0315	0.1034	0.0506	0.0023
18	rs675702	9647899	0.89	0.118826527661215	0.85	0.767309033253442	0.120050897974905	0.131221737686608	0.0096	0.0105	0.0894	0.0116	0.0526	0.0138	0.0187	0.0377	0.0018	0.0369	0.0418	0.1217	0.0043	0.0417	0.0929	0.0151	0.0145	0.0035	0.0029	0.0209	0.0169	0.1484	0.0315	0.1032	0.0506	0.0023
18	rs621545	9649762	0.89	0.118826527661215	0.84	0.835693000351761	0.114956559866493	0.123033788456447	0.0096	0.0104	0.089	0.0117	0.0527	0.0139	0.0188	0.0377	0.0018	0.037	0.0419	0.1216	0.0043	0.0417	0.0928	0.0152	0.0145	0.0036	0.0029	0.0209	0.0168	0.1481	0.0315	0.1031	0.0507	0.0024
18	rs73942131	9653129	0.89	0.118826527661215	0.84	0.835693000351761	0.10237839171617	0.10131825227347	0.0097	0.0104	0.0886	0.012	0.053	0.014	0.0191	0.0374	0.0021	0.0374	0.0418	0.1219	0.0044	0.0418	0.0922	0.0153	0.0146	0.0036	0.0028	0.0209	0.0164	0.1466	0.0317	0.1034	0.051	0.0025
18	rs4384658	9653171	0.89	0.118826527661215	0.84	0.835693000351761	0.106158774304606	0.103120468461407	0.0096	0.0103	0.0889	0.012	0.053	0.014	0.0192	0.0374	0.0021	0.0374	0.0416	0.1219	0.0044	0.0418	0.0922	0.0153	0.0146	0.0036	0.0028	0.0209	0.0164	0.1466	0.0317	0.1032	0.051	0.0025
18	rs113873840	9653840	0.89	0.118826527661215	0.84	0.835693000351761	0.118328213815052	0.0744485145023362	0.0094	0.0103	0.0891	0.0121	0.0532	0.0142	0.0197	0.0375	0.0024	0.0377	0.0418	0.1215	0.0044	0.0418	0.0913	0.0154	0.0148	0.0036	0.0027	0.021	0.0161	0.1459	0.0317	0.103	0.0515	0.0026
18	rs8091974	9654793	0.9	0.0995502148251544	0.84	0.835693000351761	0.204503891766944	0.0638180488440038	0.0091	0.0102	0.0896	0.0121	0.0534	0.0144	0.0201	0.0375	0.0031	0.0381	0.042	0.1193	0.0054	0.0419	0.0902	0.0153	0.015	0.0037	0.0027	0.0212	0.0154	0.1456	0.0314	0.1032	0.052	0.0029
18	rs644529	9655113	0.9	0.0995502148251544	0.84	0.835693000351761	0.225066254031405	0.0637503875308753	0.0093	0.0101	0.0895	0.0122	0.0534	0.0146	0.0205	0.0375	0.0032	0.0381	0.042	0.119	0.0056	0.0419	0.0898	0.0154	0.015	0.0037	0.0027	0.0212	0.0153	0.1451	0.0314	0.1034	0.0522	0.0029
18	rs999989	9658077	0.89	0.118826527661215	0.84	0.835693000351761	0.387589299384477	0.0814321838693286	0.0097	0.0101	0.0899	0.0117	0.0543	0.0148	0.0206	0.0369	0.0036	0.0385	0.041	0.1199	0.006	0.0416	0.0888	0.0155	0.0147	0.0047	0.0029	0.0208	0.0143	0.1405	0.0325	0.1051	0.0536	0.0029
18	rs8098301	9659253	0.9	0.0995502148251544	0.84	0.835693000351761	0.391603937017427	0.104604167606527	0.0097	0.01	0.0898	0.0116	0.0543	0.0148	0.0205	0.037	0.0036	0.0383	0.0407	0.12	0.006	0.0411	0.0893	0.0153	0.0144	0.0048	0.0029	0.0207	0.0144	0.1404	0.0328	0.1058	0.0536	0.0029
18	rs1965881	9659377	0.9	0.0995502148251544	0.84	0.835693000351761	0.385090776940086	0.105431987062848	0.0097	0.01	0.0898	0.0116	0.0543	0.0147	0.0204	0.037	0.0036	0.0383	0.0407	0.1201	0.006	0.0411	0.0894	0.0153	0.0143	0.0048	0.0029	0.0207	0.0144	0.1403	0.0328	0.1059	0.0536	0.0029
18	rs75474587	9659606	0.9	0.0995502148251544	0.84	0.835693000351761	0.373102874281577	0.110873859212413	0.0097	0.01	0.0898	0.0116	0.0544	0.0148	0.0204	0.0369	0.0036	0.0383	0.0406	0.12	0.006	0.0411	0.0894	0.0153	0.0143	0.0049	0.0029	0.0207	0.0144	0.1403	0.0328	0.106	0.0536	0.0029
18	rs8083190	9665351	0.9	0.0995502148251544	0.84	0.835693000351761	0.32348522629904	0.10551490772154	0.0102	0.0098	0.0899	0.0114	0.0557	0.0155	0.0202	0.0354	0.0036	0.0383	0.0403	0.1194	0.006	0.0412	0.0894	0.0152	0.0142	0.0053	0.0028	0.0202	0.0138	0.1393	0.0325	0.1086	0.0535	0.0029
18	rs12607306	9665691	0.91	0.0827439743829911	0.84	0.835693000351761	0.32587136263187	0.117455045604704	0.0102	0.0098	0.0899	0.0114	0.0557	0.0155	0.0202	0.0354	0.0036	0.0382	0.0403	0.1194	0.006	0.0412	0.0893	0.0152	0.0142	0.0053	0.0028	0.0202	0.0138	0.1393	0.0325	0.1087	0.0535	0.0029
18	rs7226826	9670580	0.91	0.0827439743829911	0.83	0.907803730152893	0.345080131122774	0.12426706791209	0.0103	0.0098	0.0896	0.0112	0.0558	0.0155	0.0203	0.0348	0.0036	0.0382	0.0402	0.1193	0.0061	0.0412	0.0896	0.0151	0.0141	0.0054	0.0028	0.0201	0.0136	0.1394	0.0325	0.1093	0.0538	0.0029
18	rs621707	9676409	0.91	0.0827439743829911	0.83	0.907803730152893	0.407186558345805	0.149776079071407	0.0105	0.0087	0.0889	0.0108	0.0576	0.0156	0.0198	0.0344	0.0038	0.04	0.0404	0.1167	0.0066	0.0419	0.0892	0.0145	0.0133	0.0057	0.0025	0.0203	0.0126	0.1374	0.0324	0.1122	0.0552	0.0031
18	rs11081491	9679232	0.91	0.0827439743829911	0.83	0.907803730152893	0.395077727378788	0.143306215564723	0.0105	0.0086	0.0885	0.0107	0.0577	0.0155	0.0199	0.0344	0.0038	0.0402	0.0404	0.1168	0.0066	0.0424	0.0892	0.0146	0.0133	0.0057	0.0025	0.0204	0.0126	0.1371	0.0324	0.1121	0.0553	0.0031
18	rs8091319	9684723	0.91	0.0827439743829911	0.83	0.907803730152893	0.352086285660613	0.151196152137267	0.0105	0.0086	0.0882	0.0107	0.0578	0.0155	0.0199	0.0341	0.0038	0.0403	0.0407	0.1166	0.0063	0.0422	0.0893	0.0146	0.0132	0.0058	0.0024	0.0204	0.0125	0.137	0.0324	0.1127	0.0553	0.0033
18	rs589214	9689375	0.92	0.0682081798453755	0.83	0.907803730152893	0.343039492507456	0.242982741623154	0.0107	0.0086	0.0883	0.0108	0.0583	0.0156	0.0198	0.0334	0.0037	0.0405	0.0403	0.1164	0.0063	0.0417	0.0894	0.0146	0.0131	0.0059	0.0022	0.0205	0.0125	0.1369	0.0326	0.1133	0.0554	0.0035
18	rs8098931	9691348	0.92	0.0682081798453755	0.83	0.907803730152893	0.341734686889287	0.226461027254061	0.0108	0.0086	0.0883	0.0108	0.0584	0.0156	0.0197	0.0332	0.0037	0.0406	0.0404	0.1163	0.0063	0.0417	0.0894	0.0145	0.0131	0.0059	0.0022	0.0204	0.0124	0.1368	0.0327	0.1132	0.0556	0.0035
18	rs8092307	9693557	0.92	0.0682081798453755	0.83	0.907803730152893	0.337991248970774	0.228969909277093	0.0108	0.0086	0.0882	0.0108	0.0584	0.0156	0.0196	0.0332	0.0037	0.0406	0.0405	0.1163	0.0063	0.0417	0.0895	0.0145	0.0131	0.0059	0.0022	0.0204	0.0124	0.1366	0.0327	0.1132	0.0556	0.0035
18	rs660544	9696571	0.92	0.0682081798453755	0.83	0.907803730152893	0.334527000965353	0.193653270935827	0.0109	0.0086	0.0872	0.0108	0.0591	0.0154	0.0192	0.0326	0.0036	0.0409	0.0409	0.1161	0.0062	0.0423	0.0898	0.0143	0.013	0.0058	0.0023	0.0202	0.0118	0.1356	0.0334	0.1142	0.0562	0.0036
18	rs591802	9696766	0.92	0.0682081798453755	0.83	0.907803730152893	0.332056565015079	0.202717078738739	0.0109	0.0086	0.087	0.0108	0.0591	0.0154	0.0191	0.0326	0.0036	0.0409	0.041	0.1161	0.0062	0.0424	0.0897	0.0142	0.0129	0.0058	0.0023	0.0202	0.0117	0.1355	0.0335	0.1143	0.0563	0.0035
18	rs113450645	9698115	0.93	0.0557421353933153	0.83	0.907803730152893	0.338094944443823	0.340629262954728	0.0109	0.0085	0.0858	0.0109	0.0595	0.0151	0.0188	0.0328	0.0034	0.0413	0.0415	0.116	0.006	0.0433	0.0893	0.0138	0.0127	0.0057	0.0022	0.0201	0.0115	0.1347	0.0339	0.1156	0.0568	0.0034
18	rs930841	9699833	0.94	0.0451461751884772	0.83	0.907803730152893	0.351980391760497	0.480850552507758	0.0109	0.0082	0.0841	0.0112	0.0599	0.0149	0.0184	0.0328	0.0031	0.0419	0.0412	0.116	0.0057	0.0436	0.0889	0.0135	0.0125	0.0056	0.0021	0.02	0.0112	0.1361	0.0343	0.1177	0.0569	0.003
18	rs9675446	9703304	0.95	0.036223894092762	0.83	0.907803730152893	0.359753738799289	0.591940704222597	0.0112	0.0078	0.083	0.0117	0.0601	0.0146	0.0189	0.0326	0.0025	0.0411	0.0403	0.1153	0.0051	0.0438	0.0887	0.0129	0.0126	0.0046	0.0022	0.0196	0.0109	0.139	0.035	0.1206	0.0568	0.0028
18	rs74740078	9704392	0.95	0.036223894092762	0.83	0.907803730152893	0.430251641864703	0.722628649910296	0.0112	0.0077	0.0827	0.012	0.0598	0.0147	0.0187	0.0328	0.0023	0.0413	0.0403	0.115	0.0049	0.0436	0.0892	0.0127	0.0128	0.0045	0.002	0.0196	0.0105	0.1394	0.0352	0.1213	0.0566	0.0027
18	rs59136011	9704757	0.95	0.036223894092762	0.83	0.907803730152893	0.430310243190287	0.743339020378402	0.0112	0.0077	0.0828	0.0121	0.0594	0.0147	0.0186	0.0329	0.0022	0.0412	0.0403	0.1149	0.0048	0.0436	0.0893	0.0127	0.0129	0.0045	0.002	0.0196	0.0105	0.1396	0.0352	0.1216	0.0565	0.0026
18	rs112424909	9705858	0.95	0.036223894092762	0.83	0.907803730152893	0.456597645376569	0.772212512099908	0.0113	0.0076	0.0824	0.0124	0.0589	0.0147	0.0186	0.0331	0.002	0.0412	0.0401	0.1145	0.0046	0.0435	0.0898	0.0126	0.013	0.0043	0.0019	0.0196	0.0103	0.14	0.0355	0.1224	0.0564	0.0025
18	rs77466643	9706153	0.95	0.036223894092762	0.83	0.907803730152893	0.45738240154927	0.759182303698702	0.0113	0.0076	0.0823	0.0124	0.0588	0.0148	0.0186	0.0331	0.002	0.0412	0.0401	0.1144	0.0045	0.0435	0.0899	0.0126	0.0131	0.0043	0.0019	0.0196	0.0102	0.1401	0.0356	0.1226	0.0564	0.0025
18	rs1378528	9709481	0.94	0.0451461751884772	0.83	0.907803730152893	0.49293676905272	0.609720833152503	0.0114	0.0079	0.081	0.0132	0.0577	0.015	0.0184	0.0338	0.0015	0.0413	0.0399	0.113	0.004	0.0431	0.0914	0.0121	0.0135	0.0038	0.0018	0.0196	0.0095	0.1415	0.0365	0.1249	0.056	0.0021
18	rs1455586	9710479	0.94	0.0451461751884772	0.83	0.907803730152893	0.460225098699162	0.389084330824566	0.0114	0.0079	0.081	0.0132	0.058	0.015	0.0184	0.0338	0.0015	0.0414	0.0399	0.113	0.0039	0.0431	0.0912	0.0121	0.0135	0.0038	0.0018	0.0196	0.0096	0.1415	0.0364	0.1248	0.056	0.0021
18	rs1455587	9710554	0.94	0.0451461751884772	0.83	0.907803730152893	0.465205306205492	0.37823086134123	0.0114	0.0079	0.081	0.0133	0.058	0.015	0.0185	0.0338	0.0015	0.0413	0.0399	0.1129	0.0039	0.0431	0.0912	0.0121	0.0137	0.0038	0.0018	0.0196	0.0095	0.1415	0.0364	0.1248	0.056	0.0021
18	rs1893126	9712098	0.94	0.0451461751884772	0.83	0.907803730152893	0.464596562781078	0.353162798546631	0.0114	0.0079	0.0811	0.0133	0.058	0.015	0.0185	0.0338	0.0015	0.0412	0.0398	0.1132	0.0039	0.0431	0.0914	0.0121	0.0137	0.0038	0.0018	0.0196	0.0095	0.1411	0.0363	0.125	0.056	0.0021
18	rs4798828	9714054	0.94	0.0451461751884772	0.83	0.907803730152893	0.457442794734895	0.328227830612835	0.0114	0.0079	0.0811	0.0133	0.058	0.015	0.0184	0.0339	0.0015	0.0412	0.0398	0.1132	0.0039	0.0432	0.0913	0.0121	0.0137	0.0038	0.0017	0.0197	0.0095	0.141	0.0362	0.1253	0.056	0.0021
18	rs34256602	9714192	0.94	0.0451461751884772	0.83	0.907803730152893	0.458772432111579	0.328838600465995	0.0114	0.0079	0.0811	0.0133	0.058	0.015	0.0184	0.0339	0.0015	0.0412	0.0398	0.1132	0.0039	0.0432	0.0913	0.0121	0.0137	0.0038	0.0017	0.0197	0.0095	0.141	0.0362	0.1253	0.056	0.0021
18	rs79727915	9714777	0.94	0.0451461751884772	0.83	0.907803730152893	0.464596562781078	0.349923911982725	0.0113	0.0079	0.0811	0.0133	0.058	0.015	0.0184	0.0339	0.0015	0.0412	0.0399	0.1132	0.0039	0.0432	0.0912	0.0121	0.0137	0.0038	0.0017	0.0197	0.0095	0.141	0.0362	0.1252	0.056	0.0021
18	rs116977462	9717866	0.94	0.0451461751884772	0.83	0.907803730152893	0.487938836983513	0.381796655269612	0.0113	0.0079	0.0811	0.0133	0.058	0.015	0.0184	0.0339	0.0015	0.0412	0.04	0.1133	0.0039	0.0432	0.0911	0.0121	0.0138	0.0038	0.0017	0.0197	0.0096	0.1409	0.0363	0.1252	0.0559	0.002
18	rs78235039	9725135	0.94	0.0451461751884772	0.83	0.907803730152893	0.447232117157351	0.395637179245253	0.0112	0.0079	0.0809	0.0135	0.0579	0.015	0.0187	0.0338	0.0015	0.0412	0.0404	0.1131	0.0038	0.0433	0.0908	0.0121	0.014	0.0038	0.0017	0.0198	0.0096	0.1409	0.0365	0.125	0.0557	0.002
18	rs11877030	9728228	0.94	0.0451461751884772	0.83	0.907803730152893	0.426392705647671	0.406625284789071	0.0111	0.008	0.0809	0.0135	0.0579	0.015	0.0187	0.0338	0.0015	0.0412	0.0406	0.1131	0.0038	0.0434	0.0907	0.0121	0.014	0.0038	0.0017	0.0198	0.0096	0.1409	0.0365	0.1249	0.0556	0.002
18	rs6506683	9730723	0.94	0.0451461751884772	0.83	0.907803730152893	0.444071943725991	0.411043539350874	0.0111	0.008	0.0809	0.0136	0.0579	0.015	0.0188	0.0338	0.0015	0.0412	0.0407	0.1128	0.0038	0.0434	0.0907	0.0121	0.0141	0.0038	0.0016	0.0198	0.0096	0.1409	0.0366	0.1246	0.0556	0.002
18	rs56156444	9733581	0.94	0.0451461751884772	0.83	0.907803730152893	0.464657419623273	0.31042170516544	0.0112	0.008	0.0808	0.0136	0.0579	0.0151	0.0189	0.034	0.0015	0.0412	0.0407	0.1124	0.0038	0.0436	0.0905	0.0121	0.0142	0.0039	0.0016	0.0198	0.0097	0.1408	0.0368	0.1243	0.0557	0.002
18	rs1023870	9738261	0.93	0.0557421353933153	0.83	0.907803730152893	0.458711953083365	0.181283119146183	0.0113	0.0082	0.0805	0.014	0.0579	0.0151	0.0191	0.0342	0.0015	0.0413	0.0405	0.1116	0.0039	0.0437	0.0902	0.0125	0.0145	0.0041	0.0016	0.0199	0.0097	0.1405	0.037	0.1236	0.0559	0.002
18	rs80343435	9742169	0.93	0.0557421353933153	0.84	0.835693000351761	0.481106868103731	0.159913326398094	0.0114	0.0082	0.0803	0.0142	0.0577	0.0153	0.0192	0.0345	0.0016	0.0412	0.0404	0.1112	0.0041	0.0435	0.0902	0.0127	0.0146	0.0043	0.0016	0.02	0.0098	0.1404	0.0368	0.1231	0.0558	0.002
18	rs6506689	9743050	0.93	0.0557421353933153	0.84	0.835693000351761	0.468438134898274	0.110620385079525	0.0114	0.0082	0.0802	0.0142	0.0576	0.0153	0.0191	0.0345	0.0016	0.0412	0.0404	0.1111	0.0042	0.0435	0.0902	0.0128	0.0146	0.0044	0.0016	0.02	0.0098	0.1404	0.0367	0.123	0.0558	0.0021
18	rs75433330	9743852	0.93	0.0557421353933153	0.84	0.835693000351761	0.48420653158318	0.162532983161867	0.0114	0.0082	0.0803	0.0143	0.0576	0.0154	0.0192	0.0345	0.0015	0.0412	0.0404	0.1111	0.0042	0.0435	0.0903	0.0128	0.0146	0.0044	0.0016	0.02	0.0099	0.1401	0.0367	0.123	0.0557	0.0021
18	rs921837	9744152	0.93	0.0557421353933153	0.84	0.835693000351761	0.473522769849981	0.144984041816676	0.0114	0.0082	0.0804	0.0143	0.0576	0.0154	0.0192	0.0345	0.0015	0.0412	0.0404	0.1112	0.0042	0.0435	0.0903	0.0128	0.0146	0.0044	0.0016	0.02	0.0099	0.1401	0.0367	0.123	0.0557	0.0021
18	rs921835	9744353	0.93	0.0557421353933153	0.84	0.835693000351761	0.471988442877753	0.137489997367732	0.0114	0.0082	0.0804	0.0143	0.0576	0.0154	0.0192	0.0345	0.0015	0.0412	0.0404	0.1112	0.0042	0.0435	0.0903	0.0128	0.0146	0.0044	0.0016	0.02	0.0099	0.14	0.0366	0.123	0.0556	0.0021
18	rs11659898	9748110	0.92	0.0682081798453755	0.84	0.835693000351761	0.357135141047561	0.0703118997827638	0.0118	0.0079	0.0799	0.0147	0.0572	0.0157	0.0195	0.0344	0.0018	0.0413	0.0404	0.1092	0.0049	0.0441	0.0913	0.0132	0.0152	0.0047	0.0019	0.0207	0.0101	0.1383	0.036	0.1217	0.0555	0.0025
18	rs117642515	9748544	0.91	0.0827439743829911	0.84	0.835693000351761	0.326278427024202	0.0720117473988008	0.0122	0.0081	0.079	0.0149	0.0572	0.0159	0.0195	0.034	0.002	0.0413	0.0402	0.1078	0.005	0.0445	0.092	0.0135	0.0154	0.0049	0.002	0.0212	0.0104	0.1379	0.036	0.1207	0.0558	0.0026
18	rs9965962	9749694	0.9	0.0995502148251544	0.84	0.835693000351761	0.274859253469534	0.0302805153414081	0.0126	0.0084	0.0781	0.0151	0.0574	0.0163	0.0195	0.0335	0.0021	0.0414	0.0399	0.106	0.0051	0.0447	0.0927	0.014	0.0157	0.0052	0.0021	0.0218	0.0107	0.1376	0.0359	0.1195	0.056	0.0028
18	rs17510362	9749952	0.9	0.0995502148251544	0.84	0.835693000351761	0.27625526815392	0.0330080728018168	0.0126	0.0084	0.0781	0.0151	0.0574	0.0162	0.0195	0.0335	0.0021	0.0414	0.0399	0.106	0.0051	0.0448	0.0927	0.0139	0.0157	0.0052	0.0021	0.0218	0.0107	0.1376	0.0359	0.1195	0.056	0.0028
18	rs62078959	9750140	0.9	0.0995502148251544	0.84	0.835693000351761	0.274673406096065	0.04183154410652	0.0126	0.0084	0.0781	0.0151	0.0574	0.0162	0.0195	0.0335	0.0021	0.0416	0.0397	0.1059	0.0051	0.0451	0.0927	0.0139	0.0157	0.0052	0.0021	0.0217	0.0107	0.1375	0.0359	0.1195	0.0559	0.0028
18	rs78404178	9755149	0.9	0.0995502148251544	0.84	0.835693000351761	0.290663984942176	0.0830101650177702	0.0127	0.0084	0.0782	0.0153	0.0574	0.0162	0.0194	0.0332	0.0022	0.0415	0.0396	0.1056	0.0051	0.0449	0.0927	0.014	0.0158	0.0052	0.0021	0.0217	0.0108	0.1373	0.036	0.1199	0.0558	0.0029
18	rs28433665	9757082	0.89	0.118826527661215	0.85	0.767309033253442	0.302179674647388	0.0588280991512616	0.0128	0.0085	0.0779	0.0153	0.0575	0.0162	0.0193	0.0333	0.0022	0.0416	0.0396	0.1047	0.0051	0.045	0.093	0.0139	0.0159	0.0052	0.0021	0.0219	0.0109	0.1376	0.0362	0.1198	0.0556	0.003
18	rs7241292	9758615	0.89	0.118826527661215	0.85	0.767309033253442	0.367073096925332	0.0550885801248002	0.0128	0.009	0.0775	0.0153	0.0575	0.0161	0.0194	0.0333	0.0023	0.0415	0.0394	0.1035	0.0051	0.0448	0.0936	0.0139	0.0159	0.0053	0.002	0.022	0.0112	0.1375	0.0365	0.1198	0.0554	0.0031
18	rs113061292	9758982	0.89	0.118826527661215	0.84	0.835693000351761	0.387200103113087	0.07655322193468	0.0128	0.0091	0.0774	0.0153	0.0576	0.016	0.0193	0.0334	0.0023	0.0414	0.0394	0.1032	0.0051	0.0448	0.0937	0.0139	0.0161	0.0053	0.002	0.022	0.0113	0.1375	0.0363	0.1198	0.0554	0.0031
18	rs12970907	9759714	0.89	0.118826527661215	0.85	0.767309033253442	0.381496253429383	0.0400466215622412	0.0129	0.0092	0.0772	0.0153	0.0577	0.016	0.0194	0.0338	0.0023	0.0413	0.0394	0.1027	0.0051	0.0448	0.094	0.0139	0.0161	0.0053	0.002	0.0221	0.0114	0.1374	0.0361	0.1198	0.0552	0.0032
18	rs1031558	9760148	0.89	0.118826527661215	0.84	0.835693000351761	0.392107236401179	0.0491941152509978	0.013	0.0093	0.077	0.0152	0.0577	0.0159	0.0193	0.0341	0.0024	0.0413	0.0394	0.1026	0.0051	0.0448	0.0942	0.014	0.0162	0.0053	0.002	0.0222	0.0115	0.1374	0.0359	0.1198	0.0551	0.0032
18	rs1031554	9761265	0.89	0.118826527661215	0.84	0.835693000351761	0.440744884056509	0.0595491463619057	0.0132	0.0095	0.0768	0.0153	0.058	0.0158	0.019	0.0354	0.0025	0.0411	0.0396	0.1025	0.005	0.0453	0.0939	0.014	0.0163	0.0056	0.0021	0.0224	0.0118	0.137	0.0348	0.1191	0.0543	0.0034
18	rs117652912	9761389	0.88	0.140769569262351	0.84	0.835693000351761	0.48607095263671	0.0778716561698616	0.0132	0.0095	0.0767	0.0152	0.0579	0.0158	0.0188	0.0353	0.0026	0.0412	0.0397	0.1023	0.0051	0.0456	0.094	0.0139	0.0163	0.0057	0.0022	0.0224	0.0119	0.1364	0.0351	0.1187	0.0542	0.0035
18	rs11665156	9764516	0.82	0.338707801994422	0.84	0.835693000351761	0.163390291785545	0.559159522272148	0.0124	0.0103	0.0743	0.0149	0.0573	0.0163	0.0156	0.0357	0.0045	0.0424	0.0411	0.099	0.0068	0.0509	0.0963	0.0131	0.0165	0.007	0.0035	0.023	0.0141	0.1288	0.0381	0.114	0.0531	0.005
18	rs11665182	9764646	0.82	0.338707801994422	0.84	0.835693000351761	0.162835961213039	0.569045304236683	0.0124	0.0103	0.0743	0.0149	0.0573	0.0162	0.0155	0.0357	0.0045	0.0425	0.0412	0.0991	0.0068	0.051	0.0963	0.0132	0.0165	0.007	0.0035	0.023	0.014	0.1287	0.0381	0.114	0.0532	0.005
18	rs10502393	9765612	0.82	0.338707801994422	0.84	0.835693000351761	0.170021851123595	0.669667360408525	0.0124	0.0102	0.0742	0.0148	0.0574	0.0161	0.0153	0.0357	0.0045	0.0427	0.0414	0.0995	0.0067	0.0512	0.0966	0.0132	0.0166	0.0071	0.0036	0.0231	0.0139	0.1278	0.0382	0.1139	0.0532	0.005
18	rs71362102	9766559	0.82	0.338707801994422	0.84	0.835693000351761	0.17334156324523	0.623281924074698	0.0124	0.0102	0.0742	0.0147	0.0577	0.016	0.0152	0.0356	0.0045	0.0428	0.0416	0.0995	0.0067	0.0513	0.0967	0.0132	0.0166	0.0071	0.0036	0.023	0.0137	0.1274	0.0384	0.1134	0.0534	0.005
18	rs76373516	9767615	0.82	0.338707801994422	0.83	0.907803730152893	0.172946963083659	0.546511907915759	0.0124	0.0102	0.0743	0.0147	0.0575	0.0161	0.015	0.0356	0.0045	0.0429	0.0419	0.0993	0.0067	0.0514	0.0971	0.0133	0.0165	0.0071	0.0036	0.023	0.0138	0.1275	0.0385	0.1132	0.0531	0.0047
18	rs117322324	9770325	0.81	0.384295662080596	0.83	0.907803730152893	0.174060355856351	0.574855064450446	0.0124	0.0103	0.0742	0.0147	0.0573	0.0161	0.0145	0.0354	0.0046	0.0425	0.0423	0.0997	0.0067	0.0517	0.0976	0.0133	0.0161	0.0072	0.0036	0.023	0.0139	0.1277	0.0385	0.113	0.0532	0.0046
18	rs12970967	9776492	0.81	0.384295662080596	0.84	0.835693000351761	0.221211632085761	0.697592813827119	0.0123	0.0104	0.074	0.0143	0.0573	0.016	0.0136	0.0353	0.0046	0.0426	0.0429	0.1	0.0066	0.0523	0.0985	0.0133	0.0163	0.0074	0.0037	0.0231	0.0142	0.1262	0.0388	0.1124	0.0535	0.0046
18	rs55958945	9779599	0.8	0.433874260405774	0.83	0.907803730152893	0.208671499756677	0.709341071891551	0.0123	0.0104	0.0732	0.014	0.0571	0.0159	0.0137	0.0352	0.0046	0.0427	0.0431	0.1002	0.0067	0.0524	0.0991	0.0132	0.0162	0.0074	0.0037	0.0231	0.0149	0.1257	0.0391	0.112	0.0535	0.0045
18	rs115210847	9782507	0.8	0.433874260405774	0.83	0.907803730152893	0.19527174181795	0.674671839768706	0.0118	0.0102	0.0727	0.0134	0.0565	0.0159	0.0142	0.0352	0.0048	0.0427	0.0439	0.1017	0.0066	0.0527	0.0995	0.0134	0.0162	0.0073	0.0039	0.0232	0.0151	0.1249	0.0394	0.1103	0.0541	0.0043
18	rs2298503	9783269	0.8	0.433874260405774	0.83	0.907803730152893	0.191183037477945	0.69062431818785	0.0118	0.0101	0.0723	0.0131	0.0562	0.0161	0.0147	0.0348	0.0049	0.0428	0.0442	0.1024	0.0066	0.0529	0.0994	0.0136	0.0162	0.0073	0.004	0.0234	0.0154	0.1243	0.0394	0.11	0.0539	0.0042
18	rs7233332	9784914	0.79	0.487570276707753	0.83	0.907803730152893	0.208911083744885	0.654412740542627	0.0118	0.01	0.0722	0.0131	0.056	0.0164	0.015	0.035	0.005	0.0426	0.0445	0.1028	0.0066	0.0528	0.0991	0.0137	0.0162	0.0075	0.0043	0.0231	0.0156	0.1235	0.0395	0.1095	0.0539	0.0041
18	rs7238421	9785042	0.79	0.487570276707753	0.83	0.907803730152893	0.211476295671556	0.642005496219721	0.0118	0.01	0.0723	0.0131	0.056	0.0164	0.015	0.035	0.005	0.0426	0.0445	0.103	0.0066	0.0528	0.0991	0.0137	0.0162	0.0075	0.0043	0.0231	0.0156	0.1233	0.0395	0.1096	0.0537	0.0041
18	rs11081507	9787464	0.79	0.487570276707753	0.83	0.907803730152893	0.206680998785595	0.614617777627592	0.0118	0.01	0.0723	0.0131	0.056	0.0164	0.015	0.035	0.0048	0.0428	0.0445	0.103	0.0067	0.0529	0.0991	0.0138	0.0162	0.0075	0.0046	0.023	0.0157	0.123	0.0396	0.1094	0.0537	0.0041
18	rs4798854	9791344	0.79	0.487570276707753	0.83	0.907803730152893	0.271940030325413	0.648275234804357	0.0118	0.0099	0.0722	0.0132	0.056	0.0164	0.0151	0.0348	0.005	0.0433	0.0445	0.103	0.0068	0.053	0.0995	0.0139	0.0162	0.0075	0.0048	0.0228	0.0159	0.1217	0.04	0.1086	0.0535	0.004
18	rs73940032	9791999	0.79	0.487570276707753	0.83	0.907803730152893	0.419073609813661	0.784528686320602	0.0117	0.0098	0.0711	0.0134	0.0557	0.0167	0.0151	0.0346	0.0054	0.0436	0.0452	0.1029	0.0072	0.0534	0.0989	0.0144	0.0164	0.008	0.0054	0.0229	0.0165	0.1196	0.0405	0.1069	0.0534	0.0044
18	rs3786427	9792624	0.78	0.545501786478432	0.84	0.835693000351761	0.483585828075562	0.914904821542044	0.0117	0.0097	0.0704	0.0138	0.0557	0.0172	0.0157	0.0347	0.0059	0.0441	0.0459	0.1025	0.0077	0.0539	0.0981	0.0152	0.017	0.0083	0.0061	0.0227	0.0168	0.1156	0.0413	0.1048	0.0537	0.0049
18	rs181028361	9792830	0.78	0.545501786478432	0.85	0.767309033253442	0.537447713300455	0.916792147242364	0.0118	0.0096	0.0702	0.0139	0.0553	0.0173	0.0158	0.0346	0.0059	0.0445	0.0462	0.1024	0.0077	0.054	0.0979	0.0153	0.0171	0.0083	0.0062	0.0227	0.0169	0.1152	0.0414	0.1041	0.0538	0.0049
18	rs8084998	9792949	0.78	0.545501786478432	0.85	0.767309033253442	0.526729714931591	0.916320242708013	0.0118	0.0095	0.0701	0.0139	0.0551	0.0174	0.0158	0.0346	0.0059	0.0447	0.0463	0.1024	0.0077	0.0541	0.0978	0.0154	0.0171	0.0083	0.0062	0.0227	0.0169	0.1149	0.0414	0.1039	0.0539	0.0049
18	rs72959311	9800082	0.77	0.607778593196603	0.87	0.641494868499257	0.428553924573794	0.973766910398513	0.0121	0.0088	0.0689	0.0141	0.0539	0.0179	0.0168	0.0342	0.0062	0.0461	0.0474	0.1012	0.008	0.0551	0.0979	0.0169	0.018	0.0085	0.0062	0.0222	0.018	0.1111	0.0435	0.0996	0.0549	0.0054
18	rs16955643	9800733	0.77	0.607778593196603	0.88	0.583941145430028	0.578697125317801	0.996423680572674	0.012	0.0088	0.0686	0.0141	0.0539	0.0179	0.0167	0.0344	0.0061	0.0461	0.0474	0.1013	0.0079	0.0551	0.098	0.0169	0.018	0.0085	0.0067	0.0221	0.018	0.1108	0.0435	0.0996	0.0549	0.0054
18	rs73940034	9801856	0.77	0.607778593196603	0.88	0.583941145430028	0.546358732325295	0.982211463142288	0.0119	0.0088	0.0686	0.0141	0.0539	0.0179	0.0166	0.0344	0.0061	0.0464	0.0474	0.1012	0.0079	0.0552	0.0982	0.0169	0.018	0.0085	0.0067	0.0221	0.018	0.1108	0.0432	0.0997	0.055	0.0054
18	rs2267567	9802893	0.77	0.607778593196603	0.87	0.641494868499257	0.525566679256364	0.969629508440637	0.0119	0.0088	0.0686	0.0141	0.0536	0.0179	0.0166	0.0344	0.0061	0.0463	0.0474	0.1012	0.0079	0.0552	0.0985	0.0169	0.0181	0.0085	0.0066	0.0221	0.0181	0.1109	0.0432	0.0998	0.0547	0.0053
18	rs17804174	9803476	0.77	0.607778593196603	0.87	0.641494868499257	0.448188297976998	0.975040648716446	0.0119	0.0088	0.0687	0.0142	0.0536	0.018	0.0164	0.0344	0.0061	0.0462	0.0474	0.1007	0.0079	0.0553	0.0982	0.0171	0.0182	0.0085	0.0066	0.0221	0.0182	0.1109	0.043	0.0999	0.055	0.0055
18	rs67812325	9806744	0.78	0.545501786478432	0.87	0.641494868499257	0.518165057041751	0.98795545743245	0.0111	0.0087	0.0681	0.014	0.0541	0.0179	0.0164	0.0345	0.0061	0.0461	0.0477	0.1009	0.0079	0.0564	0.0982	0.0173	0.0182	0.0085	0.0067	0.022	0.0183	0.1101	0.0429	0.0995	0.055	0.0057
18	rs74389568	9807095	0.78	0.545501786478432	0.87	0.641494868499257	0.582419186723345	1.03140032095721	0.0111	0.0087	0.0681	0.014	0.0541	0.0179	0.0165	0.0344	0.0061	0.0461	0.0477	0.1012	0.0079	0.0564	0.0982	0.0173	0.0181	0.0085	0.0067	0.022	0.0183	0.1101	0.0428	0.0995	0.0551	0.0057
18	rs2267561	9809698	0.78	0.545501786478432	0.87	0.641494868499257	0.666137067048414	1.01179771817489	0.011	0.0087	0.0678	0.0139	0.0539	0.0178	0.0166	0.0345	0.0061	0.0459	0.0479	0.1012	0.0079	0.0566	0.0982	0.0174	0.0179	0.0085	0.0067	0.0219	0.0184	0.1099	0.0428	0.0995	0.0554	0.0058
18	rs2299843	9810523	0.78	0.545501786478432	0.87	0.641494868499257	0.687917291221097	1.01147696472502	0.011	0.0087	0.0677	0.0139	0.0538	0.0178	0.0166	0.0345	0.0061	0.0458	0.048	0.1011	0.0079	0.0566	0.0982	0.0174	0.0179	0.0085	0.0067	0.0219	0.0184	0.1098	0.0428	0.0995	0.0555	0.0058
18	rs60946581	9812314	0.78	0.545501786478432	0.87	0.641494868499257	0.64318293250715	1.06952068702776	0.0122	0.0081	0.0642	0.0149	0.0517	0.0175	0.0178	0.0346	0.0064	0.044	0.0482	0.1004	0.0078	0.0581	0.098	0.0186	0.018	0.0087	0.0072	0.0205	0.0202	0.1087	0.043	0.1005	0.0565	0.0067
18	rs8082842	9814778	0.77	0.607778593196603	0.87	0.641494868499257	0.801137004119292	1.5567622477699	0.0131	0.0074	0.062	0.0148	0.0497	0.0168	0.0176	0.0349	0.0059	0.0418	0.0484	0.1021	0.0075	0.06	0.0988	0.0188	0.0166	0.0085	0.0071	0.0204	0.0222	0.1093	0.0416	0.1037	0.0561	0.0072
18	rs2284141	9817581	0.77	0.607778593196603	0.88	0.583941145430028	0.702095022534808	1.35214085921662	0.0129	0.0074	0.0621	0.0148	0.0498	0.0168	0.0176	0.0349	0.0059	0.042	0.0484	0.1023	0.0076	0.06	0.0987	0.0188	0.0167	0.0085	0.0071	0.0204	0.0223	0.1093	0.0418	0.1035	0.056	0.0072
18	rs9946261	9818237	0.77	0.607778593196603	0.88	0.583941145430028	0.670034240198007	1.3027930293512	0.0129	0.0074	0.0618	0.0149	0.0498	0.017	0.0176	0.0349	0.0059	0.042	0.0484	0.1023	0.0076	0.06	0.0986	0.0189	0.0167	0.0085	0.0071	0.0204	0.0223	0.1093	0.0419	0.1034	0.056	0.0071
18	rs117808622	9825304	0.77	0.607778593196603	0.87	0.641494868499257	0.600645361644224	1.22978453633205	0.0126	0.0074	0.0619	0.015	0.0499	0.0168	0.0175	0.0349	0.0058	0.0419	0.0485	0.1031	0.0076	0.0599	0.0988	0.0189	0.0166	0.0082	0.007	0.0204	0.0224	0.1094	0.0418	0.1036	0.0559	0.0069
18	rs9964718	9825566	0.77	0.607778593196603	0.87	0.641494868499257	0.593583469211999	1.2075457873911	0.0126	0.0074	0.0619	0.015	0.0499	0.0168	0.0175	0.0349	0.0058	0.0419	0.0485	0.1031	0.0076	0.0599	0.0988	0.0189	0.0166	0.0082	0.007	0.0204	0.0224	0.1094	0.0418	0.1036	0.0559	0.0069
18	rs62081240	9827895	0.77	0.607778593196603	0.87	0.641494868499257	0.622201543518411	1.25826627318198	0.0127	0.0074	0.0618	0.015	0.0499	0.0168	0.0175	0.0348	0.0058	0.0419	0.0484	0.1034	0.0076	0.0599	0.0987	0.0189	0.0165	0.0084	0.007	0.0204	0.0225	0.1092	0.0417	0.1037	0.0558	0.007
18	rs11659552	9831048	0.77	0.607778593196603	0.86	0.702596200902853	0.609544228563893	1.19777688386038	0.0127	0.0074	0.0616	0.015	0.0501	0.0168	0.0174	0.0348	0.0058	0.0419	0.0484	0.1038	0.0075	0.0599	0.0988	0.0189	0.0164	0.0083	0.0069	0.0205	0.0224	0.1093	0.0417	0.1036	0.0557	0.007
18	rs1476847	9834599	0.77	0.607778593196603	0.86	0.702596200902853	0.641977478355274	1.32161974578844	0.0128	0.0074	0.0613	0.0152	0.0501	0.0169	0.0174	0.0347	0.0058	0.0418	0.0483	0.104	0.0075	0.06	0.0989	0.019	0.0163	0.0084	0.0069	0.0205	0.0224	0.1092	0.0417	0.1035	0.0557	0.007
18	rs79783030	9837546	0.77	0.607778593196603	0.85	0.767309033253442	0.66160333116271	1.24476076834572	0.013	0.0075	0.0613	0.0152	0.05	0.017	0.0174	0.0346	0.0058	0.0416	0.048	0.1042	0.0075	0.0601	0.0987	0.019	0.0166	0.0085	0.0069	0.0205	0.0222	0.1092	0.0418	0.1034	0.0556	0.007
18	rs2903677	9837639	0.77	0.607778593196603	0.85	0.767309033253442	0.654578678361078	1.24176299273527	0.013	0.0075	0.0613	0.0153	0.05	0.017	0.0174	0.0346	0.0058	0.0416	0.048	0.1042	0.0075	0.0601	0.0987	0.019	0.0167	0.0085	0.0069	0.0205	0.0222	0.1092	0.0418	0.1034	0.0556	0.007
18	rs583059	9842683	0.76	0.674502615793853	0.85	0.767309033253442	0.823317855170826	0.982849363319731	0.0137	0.0072	0.0645	0.0154	0.0503	0.0162	0.0167	0.0325	0.0052	0.0377	0.0445	0.1123	0.007	0.0614	0.0995	0.019	0.0159	0.0091	0.0062	0.0196	0.0221	0.1126	0.0396	0.1051	0.0535	0.0063
18	rs72947515	9844196	0.77	0.607778593196603	0.85	0.767309033253442	0.802623255594099	0.979820055210699	0.0137	0.0071	0.0645	0.0154	0.0503	0.0162	0.0168	0.0325	0.0052	0.0377	0.0445	0.1123	0.007	0.0614	0.0993	0.019	0.0159	0.0091	0.0062	0.0198	0.0221	0.1125	0.0396	0.1051	0.0535	0.0063
18	rs2239508	9845857	0.77	0.607778593196603	0.85	0.767309033253442	0.782466002929002	0.867824297777804	0.0137	0.0071	0.0645	0.0154	0.0503	0.0162	0.0168	0.0325	0.0052	0.0377	0.0445	0.1123	0.007	0.0615	0.0991	0.019	0.0159	0.0091	0.0062	0.02	0.0221	0.1124	0.0397	0.1052	0.0535	0.0063
18	rs16955765	9846033	0.77	0.607778593196603	0.85	0.767309033253442	0.783549901242958	0.874986446832021	0.0137	0.0071	0.0646	0.0154	0.0503	0.0162	0.0168	0.0325	0.0052	0.0377	0.0445	0.1123	0.007	0.0615	0.0991	0.019	0.0159	0.0091	0.0062	0.02	0.0221	0.1124	0.0396	0.1052	0.0535	0.0063
18	rs656510	9847545	0.77	0.607778593196603	0.85	0.767309033253442	0.759702367613289	0.841925163689958	0.0138	0.0071	0.0646	0.0154	0.0504	0.016	0.0168	0.0325	0.0051	0.0378	0.0445	0.112	0.007	0.0618	0.099	0.0189	0.0161	0.009	0.0062	0.0201	0.0221	0.1125	0.0393	0.1055	0.0535	0.0063
18	rs688248	9848613	0.76	0.674502615793853	0.85	0.767309033253442	0.73271485966891	0.880443960772616	0.0138	0.0072	0.0646	0.0154	0.0502	0.0159	0.0169	0.0322	0.0052	0.0381	0.0444	0.1125	0.007	0.062	0.0993	0.0185	0.016	0.009	0.006	0.02	0.0221	0.1127	0.0393	0.1055	0.0533	0.0063
18	rs77543199	9849444	0.76	0.674502615793853	0.85	0.767309033253442	0.766746159370558	0.857724546658388	0.0138	0.0072	0.0646	0.0153	0.0501	0.0159	0.0171	0.0321	0.0052	0.0382	0.0444	0.1125	0.007	0.0622	0.0993	0.0184	0.0157	0.0089	0.0061	0.02	0.0222	0.1127	0.0393	0.1055	0.0534	0.0063
18	rs72947524	9849641	0.76	0.674502615793853	0.85	0.767309033253442	0.779836392159869	0.851521463194597	0.0138	0.0072	0.0646	0.0153	0.0501	0.0159	0.0171	0.0321	0.0051	0.0382	0.0444	0.1125	0.0069	0.0623	0.0993	0.0184	0.0157	0.0089	0.0061	0.02	0.0223	0.1127	0.0393	0.1055	0.0534	0.0063
18	rs117823044	9854415	0.76	0.674502615793853	0.84	0.835693000351761	0.766055840056115	0.761148901606332	0.0136	0.0072	0.0646	0.0152	0.05	0.0157	0.0171	0.032	0.0051	0.0383	0.0443	0.1127	0.0068	0.0625	0.0995	0.0183	0.0156	0.0088	0.006	0.0201	0.0226	0.1129	0.0391	0.1056	0.0535	0.0063
18	rs79670489	9854749	0.76	0.674502615793853	0.84	0.835693000351761	0.766285916339793	0.751326997558268	0.0136	0.0072	0.0646	0.0152	0.0499	0.0157	0.0171	0.032	0.0051	0.0383	0.0443	0.1127	0.0068	0.0625	0.0995	0.0183	0.0156	0.0088	0.006	0.0201	0.0226	0.113	0.0391	0.1056	0.0535	0.0063
18	rs62078774	9854977	0.76	0.674502615793853	0.84	0.835693000351761	0.766439317282215	0.751477893174294	0.0136	0.0072	0.0646	0.0152	0.0499	0.0157	0.0171	0.032	0.0051	0.0383	0.0443	0.1127	0.0068	0.0625	0.0995	0.0183	0.0156	0.0088	0.006	0.0201	0.0226	0.113	0.0391	0.1056	0.0535	0.0063
18	rs2017786	9857364	0.76	0.674502615793853	0.84	0.835693000351761	0.741612615571835	0.720684354105279	0.0136	0.0072	0.0646	0.0152	0.0499	0.0156	0.0171	0.032	0.0051	0.0383	0.0443	0.1128	0.0068	0.0626	0.0996	0.0183	0.0155	0.0088	0.0059	0.0201	0.0227	0.1131	0.039	0.1056	0.0536	0.0063
18	rs149147951	9859341	0.76	0.674502615793853	0.85	0.767309033253442	0.746382456935494	0.693291241464773	0.0135	0.0072	0.0646	0.0152	0.0497	0.0156	0.0171	0.0319	0.005	0.0383	0.0444	0.1127	0.0067	0.0627	0.0998	0.0183	0.0155	0.0088	0.0058	0.0202	0.0228	0.1131	0.0392	0.1056	0.0536	0.0062
18	rs636031	9861887	0.76	0.674502615793853	0.85	0.767309033253442	0.781614825683127	0.656607935514291	0.0133	0.0069	0.0644	0.0152	0.0498	0.0155	0.0173	0.0319	0.005	0.0382	0.0446	0.1123	0.0065	0.0628	0.0999	0.0183	0.0155	0.0087	0.0057	0.0204	0.0231	0.1131	0.0394	0.1055	0.0537	0.0062
18	rs8089404	9867080	0.77	0.607778593196603	0.84	0.835693000351761	0.75162197317993	0.614041186041904	0.0129	0.0064	0.0649	0.0151	0.0493	0.0151	0.0175	0.0324	0.0048	0.0374	0.0451	0.113	0.0066	0.0632	0.0994	0.0182	0.0157	0.0085	0.0053	0.0204	0.0236	0.1136	0.0402	0.1053	0.0534	0.0061
18	rs4798876	9868910	0.77	0.607778593196603	0.83	0.907803730152893	0.810308045167399	0.560710198579785	0.0126	0.0062	0.0651	0.0155	0.0489	0.0153	0.0181	0.0327	0.0048	0.0372	0.0448	0.1133	0.0065	0.0634	0.0993	0.0182	0.0156	0.0087	0.0052	0.0203	0.0239	0.1134	0.0403	0.1052	0.0529	0.0061
18	rs9304048	9869865	0.77	0.607778593196603	0.82	0.983693090035176	0.854581027293297	0.557046659093529	0.0125	0.0062	0.0657	0.0153	0.049	0.0152	0.018	0.0326	0.0047	0.0369	0.0454	0.113	0.0065	0.064	0.0991	0.0184	0.0154	0.0089	0.0052	0.0201	0.0241	0.1136	0.0401	0.105	0.0527	0.006
18	rs75949414	9869955	0.77	0.607778593196603	0.82	0.983693090035176	0.819918843938897	0.553107902883485	0.0124	0.0062	0.0656	0.0153	0.0492	0.0152	0.0181	0.0326	0.0047	0.0372	0.0455	0.1127	0.0065	0.064	0.0988	0.0184	0.0154	0.0089	0.0051	0.0201	0.0241	0.1136	0.04	0.1047	0.0529	0.006
18	rs517716	9872617	0.77	0.607778593196603	0.82	0.983693090035176	0.612177091430059	0.371633636829433	0.0118	0.0056	0.0661	0.0155	0.0503	0.0148	0.0187	0.0337	0.0038	0.0383	0.0469	0.1147	0.0062	0.0635	0.0998	0.0184	0.0145	0.0082	0.0046	0.0198	0.0227	0.1144	0.0397	0.1045	0.052	0.0055
18	rs8090342	9872638	0.77	0.607778593196603	0.8	1.14699780192835	0.67090166973504	0.38473267794117	0.0118	0.0056	0.066	0.0155	0.0503	0.0145	0.0187	0.0337	0.0038	0.0383	0.0469	0.1148	0.0062	0.0635	0.0998	0.0184	0.0145	0.0084	0.0046	0.0198	0.0227	0.1143	0.0397	0.1045	0.052	0.0055
18	rs78407259	9872787	0.77	0.607778593196603	0.79	1.23450020912344	0.675391435100347	0.382561969226766	0.0118	0.0056	0.066	0.0156	0.0503	0.0146	0.0187	0.0337	0.0038	0.0382	0.0469	0.1147	0.0062	0.0635	0.0998	0.0185	0.0143	0.0084	0.0046	0.0198	0.0227	0.1144	0.0397	0.1046	0.052	0.0055
18	rs8087761	9875673	0.77	0.607778593196603	0.79	1.23450020912344	0.615440743384059	0.327373311571204	0.0117	0.0055	0.0662	0.0157	0.0502	0.0149	0.0189	0.0337	0.0036	0.0382	0.0475	0.1147	0.0061	0.0635	0.0997	0.0189	0.0143	0.0083	0.004	0.0197	0.0224	0.1148	0.0394	0.1052	0.0514	0.0054
18	rs11660107	9880284	0.77	0.607778593196603	0.78	1.32595579198345	0.62941756417237	0.30503009024352	0.0116	0.0052	0.0664	0.0157	0.0502	0.015	0.0191	0.0337	0.0034	0.038	0.0479	0.1146	0.0061	0.0634	0.0997	0.0194	0.0143	0.0083	0.0036	0.0198	0.0221	0.1162	0.0391	0.1052	0.0509	0.0052
18	rs72947576	9883177	0.77	0.607778593196603	0.78	1.32595579198345	0.704901690863004	0.397054497702307	0.0116	0.0051	0.0658	0.0155	0.0501	0.0149	0.019	0.0343	0.0034	0.0376	0.0483	0.1151	0.0064	0.0645	0.0998	0.0197	0.0138	0.0078	0.0035	0.0199	0.0219	0.1168	0.0389	0.1049	0.0502	0.0051
18	rs17805412	9884503	0.76	0.674502615793853	0.78	1.32595579198345	0.729184030679664	0.389212526305506	0.0116	0.0051	0.0657	0.0155	0.0501	0.0149	0.019	0.0344	0.0034	0.0376	0.0483	0.1152	0.0064	0.0646	0.0998	0.0198	0.0138	0.0078	0.0036	0.02	0.0219	0.1169	0.0388	0.1049	0.0502	0.0051
18	rs601874	9886890	0.76	0.674502615793853	0.78	1.32595579198345	0.803719149012718	0.430425794142742	0.0116	0.0051	0.0657	0.0155	0.0501	0.0148	0.0191	0.0344	0.0033	0.0375	0.0483	0.1152	0.0064	0.0646	0.0999	0.02	0.0137	0.0077	0.0035	0.02	0.0219	0.1168	0.0388	0.1052	0.0501	0.0051
18	rs72947591	9887167	0.76	0.674502615793853	0.78	1.32595579198345	0.803249401391845	0.392935280557162	0.0116	0.005	0.0656	0.0155	0.0501	0.0148	0.0191	0.0344	0.0033	0.0375	0.0484	0.1152	0.0064	0.0646	0.0999	0.02	0.0137	0.0076	0.0036	0.02	0.0219	0.1168	0.0388	0.1052	0.0501	0.0051
18	rs17732496	9887857	0.76	0.674502615793853	0.78	1.32595579198345	0.81494980612182	0.426083220514208	0.0116	0.005	0.0656	0.0155	0.0501	0.0147	0.0192	0.0344	0.0033	0.0375	0.0484	0.1151	0.0064	0.0646	0.0999	0.0201	0.0137	0.0076	0.0036	0.02	0.0219	0.1168	0.0388	0.1053	0.05	0.0052
18	rs34362649	9887877	0.76	0.674502615793853	0.78	1.32595579198345	0.813060255696576	0.420049792609365	0.0116	0.005	0.0657	0.0155	0.0501	0.0147	0.0192	0.0344	0.0033	0.0375	0.0484	0.1151	0.0064	0.0646	0.0999	0.0201	0.0137	0.0076	0.0036	0.02	0.0219	0.1168	0.0388	0.1053	0.05	0.0052
18	rs17805544	9887936	0.76	0.674502615793853	0.78	1.32595579198345	0.811015372761469	0.438616383828987	0.0116	0.005	0.0657	0.0155	0.05	0.0147	0.0192	0.0344	0.0033	0.0375	0.0484	0.1152	0.0065	0.0646	0.0999	0.0201	0.0137	0.0075	0.0036	0.02	0.0219	0.1168	0.0388	0.1053	0.05	0.0052
18	rs11664080	9888027	0.76	0.674502615793853	0.78	1.32595579198345	0.808501637875361	0.463297350503454	0.0116	0.005	0.0658	0.0155	0.05	0.0147	0.0192	0.0343	0.0033	0.0374	0.0486	0.1152	0.0065	0.0645	0.0999	0.0201	0.0137	0.0075	0.0036	0.02	0.0219	0.1168	0.0388	0.1053	0.05	0.0052
18	rs2240905	9888069	0.76	0.674502615793853	0.78	1.32595579198345	0.805285830028959	0.458064767539088	0.0116	0.005	0.0659	0.0155	0.05	0.0147	0.0192	0.0343	0.0033	0.0374	0.0487	0.1152	0.0065	0.0645	0.0999	0.0202	0.0137	0.0075	0.0036	0.02	0.0219	0.1168	0.0388	0.1053	0.0499	0.0052
18	rs117387914	9892626	0.76	0.674502615793853	0.78	1.32595579198345	0.758022193988343	0.4762433615825	0.0116	0.0049	0.0658	0.0154	0.0501	0.0147	0.0192	0.0345	0.0033	0.0373	0.0488	0.1148	0.0066	0.0646	0.0998	0.0202	0.0135	0.0075	0.0036	0.02	0.0221	0.1171	0.0387	0.1051	0.0499	0.0052
18	rs29215	9898894	0.76	0.674502615793853	0.79	1.23450020912344	0.849282559062745	0.614473617747617	0.0117	0.0049	0.0657	0.0153	0.0505	0.0146	0.0191	0.035	0.0033	0.0371	0.0492	0.1137	0.0068	0.0648	0.0996	0.0204	0.0131	0.0073	0.0035	0.0202	0.0223	0.1175	0.0385	0.1052	0.0498	0.0053
18	rs76131345	9909987	0.76	0.674502615793853	0.79	1.23450020912344	0.904950876034719	0.657632938791058	0.0117	0.0048	0.0654	0.0153	0.0511	0.0147	0.019	0.0355	0.0033	0.0369	0.0494	0.113	0.0071	0.0651	0.0993	0.0207	0.0129	0.0072	0.0034	0.0202	0.0225	0.1179	0.0379	0.1051	0.0496	0.0054
18	rs29209	9911783	0.76	0.674502615793853	0.82	0.983693090035176	0.961501257450547	0.828805883414628	0.0118	0.0047	0.0652	0.0152	0.0514	0.0148	0.0189	0.0357	0.0032	0.0367	0.0495	0.1127	0.0073	0.0653	0.0991	0.0209	0.0128	0.0071	0.0034	0.0203	0.0226	0.1181	0.0374	0.1048	0.05	0.0055
18	rs117223133	9920784	0.76	0.674502615793853	0.82	0.983693090035176	1.11119179123632	0.98795545743245	0.0118	0.0046	0.0647	0.0152	0.0519	0.0148	0.0187	0.0362	0.0032	0.0364	0.0496	0.1122	0.0076	0.0656	0.0988	0.0211	0.0126	0.007	0.0032	0.0204	0.0233	0.1184	0.0364	0.1045	0.0507	0.0056
18	rs80261783	9922402	0.76	0.674502615793853	0.82	0.983693090035176	1.15978118961279	1.08835223994236	0.0118	0.0046	0.0647	0.0152	0.052	0.0148	0.0187	0.0359	0.0032	0.0364	0.0501	0.1119	0.0076	0.0656	0.0988	0.0211	0.0126	0.007	0.0032	0.0204	0.0233	0.1184	0.0365	0.1044	0.0507	0.0056
18	rs636407	9922512	0.76	0.674502615793853	0.82	0.983693090035176	1.16945093500838	1.11344627486631	0.0118	0.0046	0.0647	0.0152	0.052	0.0148	0.0187	0.0359	0.0032	0.0364	0.0501	0.1119	0.0076	0.0656	0.0988	0.0211	0.0126	0.007	0.0032	0.0204	0.0233	0.1184	0.0365	0.1044	0.0507	0.0056
18	rs17732935	9925226	0.76	0.674502615793853	0.82	0.983693090035176	1.18419806727199	1.02207209309627	0.0116	0.0046	0.0647	0.0152	0.052	0.0148	0.0187	0.036	0.0032	0.0363	0.0502	0.1118	0.0077	0.0657	0.0988	0.0211	0.0126	0.0069	0.0032	0.0205	0.0234	0.1184	0.0365	0.1044	0.0508	0.0056
18	rs29191	9929330	0.76	0.674502615793853	0.82	0.983693090035176	1.23446397226663	1.13634958661732	0.0116	0.0046	0.0647	0.0152	0.0521	0.0149	0.0186	0.0361	0.0032	0.0362	0.0502	0.1115	0.0077	0.0658	0.0988	0.0211	0.0126	0.0068	0.0032	0.0205	0.0235	0.1185	0.0366	0.1043	0.0507	0.0056
18	rs56004339	9939479	0.76	0.674502615793853	0.81	1.06340942734078	1.19754132045191	1.14619119561307	0.0119	0.0046	0.065	0.0152	0.052	0.0149	0.0186	0.0363	0.0032	0.0363	0.0502	0.1118	0.0078	0.0658	0.0989	0.0209	0.0126	0.0067	0.0032	0.0205	0.0235	0.118	0.0364	0.1042	0.0507	0.0056
18	rs117091910	9940268	0.76	0.674502615793853	0.81	1.06340942734078	1.16707619734197	1.08217654634304	0.012	0.0046	0.0649	0.0152	0.052	0.0149	0.0186	0.0362	0.0032	0.0363	0.0502	0.1118	0.0077	0.0658	0.0989	0.0209	0.0126	0.0067	0.0032	0.0205	0.0235	0.118	0.0363	0.1042	0.0507	0.0055
18	rs113598754	9944924	0.76	0.674502615793853	0.81	1.06340942734078	1.17576228417584	1.0021836306579	0.0121	0.0046	0.0648	0.0151	0.052	0.0148	0.0186	0.0362	0.0032	0.0364	0.0502	0.1118	0.0077	0.0658	0.0989	0.0209	0.0126	0.0067	0.0032	0.0205	0.0235	0.1181	0.0363	0.1042	0.0507	0.0056
18	rs74832031	9946623	0.76	0.674502615793853	0.81	1.06340942734078	1.18796507539278	0.995464312457301	0.0121	0.0046	0.0647	0.0151	0.052	0.0148	0.0186	0.0362	0.0033	0.0364	0.0502	0.1117	0.0078	0.0659	0.0988	0.0209	0.0126	0.0068	0.0032	0.0205	0.0235	0.1181	0.0362	0.1042	0.0507	0.0056
18	rs29071	9949113	0.76	0.674502615793853	0.81	1.06340942734078	1.32413531840258	1.14372935056296	0.0121	0.0048	0.0644	0.0151	0.052	0.0148	0.0186	0.0363	0.0034	0.0366	0.0504	0.1115	0.0079	0.0661	0.0988	0.0209	0.0127	0.0068	0.0033	0.0205	0.0236	0.1179	0.036	0.104	0.0507	0.0057
18	rs502501	9949148	0.76	0.674502615793853	0.81	1.06340942734078	1.31121956430308	1.10740757389765	0.0121	0.0048	0.0644	0.0151	0.052	0.0148	0.0186	0.0363	0.0034	0.0366	0.0504	0.1115	0.0079	0.0661	0.0988	0.0209	0.0127	0.0068	0.0033	0.0205	0.0235	0.118	0.036	0.1041	0.0507	0.0057
18	rs29114	9950144	0.76	0.674502615793853	0.81	1.06340942734078	1.17777739207543	0.888565014304769	0.012	0.0048	0.0646	0.0151	0.0521	0.0147	0.0187	0.0363	0.0033	0.0367	0.0504	0.1117	0.0077	0.0661	0.0986	0.0208	0.0128	0.0068	0.0032	0.0205	0.0235	0.1178	0.0359	0.104	0.0506	0.0057
18	rs3025557	9954058	0.76	0.674502615793853	0.81	1.06340942734078	1.0936953564538	0.698186603456989	0.0117	0.005	0.0645	0.015	0.0527	0.0148	0.0189	0.036	0.0032	0.0369	0.0508	0.1122	0.0071	0.0663	0.0979	0.0208	0.013	0.0067	0.0031	0.0208	0.0234	0.1173	0.0361	0.1038	0.0505	0.0057
18	rs29104	9955753	0.76	0.674502615793853	0.81	1.06340942734078	1.08605331696614	0.747858225249419	0.0117	0.005	0.0645	0.015	0.0528	0.0148	0.019	0.0359	0.0032	0.037	0.051	0.1123	0.007	0.0663	0.0978	0.0209	0.0131	0.0067	0.003	0.021	0.0234	0.1171	0.0361	0.1038	0.0504	0.0057
18	rs29102	9955849	0.76	0.674502615793853	0.81	1.06340942734078	1.09779173055842	0.760846276222802	0.0117	0.005	0.0645	0.015	0.0528	0.0148	0.019	0.0359	0.0032	0.037	0.051	0.1123	0.0069	0.0663	0.0978	0.0209	0.0132	0.0067	0.003	0.021	0.0234	0.1171	0.0361	0.1038	0.0504	0.0057
18	rs29069	9955960	0.76	0.674502615793853	0.81	1.06340942734078	1.11701853343198	0.746501834763184	0.0117	0.005	0.0645	0.0151	0.0527	0.0148	0.019	0.0359	0.0032	0.0371	0.051	0.1126	0.007	0.0663	0.0978	0.0209	0.0132	0.0067	0.003	0.0207	0.0233	0.1165	0.0361	0.1037	0.0508	0.0057
18	rs29091	9958672	0.77	0.607778593196603	0.82	0.983693090035176	1.03159796076116	0.640258328411151	0.0118	0.0049	0.0645	0.015	0.0528	0.0147	0.0188	0.036	0.0032	0.0373	0.0514	0.1132	0.0068	0.0663	0.0974	0.0207	0.0132	0.0064	0.003	0.0208	0.0232	0.1165	0.0362	0.1036	0.0508	0.0057
18	rs542215	9961701	0.77	0.607778593196603	0.82	0.983693090035176	1.04170047057173	0.547212681962653	0.0119	0.0048	0.0645	0.015	0.0528	0.0147	0.0188	0.0359	0.0032	0.0372	0.0515	0.1133	0.0067	0.0665	0.0973	0.0206	0.0133	0.0064	0.003	0.0209	0.0232	0.1165	0.0361	0.1035	0.0508	0.0057
18	rs29065	9961931	0.77	0.607778593196603	0.81	1.06340942734078	1.0221414591195	0.524205569219621	0.012	0.0048	0.0645	0.015	0.0529	0.0147	0.0188	0.0359	0.0033	0.0372	0.0514	0.1133	0.0067	0.0663	0.0974	0.0206	0.0133	0.0064	0.003	0.0209	0.0232	0.1166	0.0361	0.1035	0.0508	0.0057
18	rs587316	9967284	0.78	0.545501786478432	0.81	1.06340942734078	1.12294727750724	0.512312634925016	0.0113	0.0049	0.063	0.0149	0.053	0.015	0.0194	0.0352	0.0033	0.0376	0.0519	0.1128	0.0065	0.067	0.0967	0.0209	0.014	0.0063	0.0027	0.0213	0.0234	0.1167	0.0376	0.1028	0.0499	0.0058
18	rs29183	9970956	0.79	0.487570276707753	0.81	1.06340942734078	1.20881308961743	0.47178269885563	0.0113	0.0052	0.0624	0.0149	0.0522	0.0153	0.0198	0.0351	0.0033	0.0376	0.0525	0.1126	0.0065	0.0667	0.0966	0.0215	0.0149	0.0064	0.0025	0.0219	0.0231	0.1164	0.0383	0.1021	0.0489	0.0059
18	rs29074	9971288	0.79	0.487570276707753	0.8	1.14699780192835	1.27370621994679	0.47299816147789	0.0113	0.0049	0.0623	0.0149	0.0522	0.0153	0.0198	0.0349	0.0033	0.0383	0.0525	0.1126	0.0065	0.0667	0.0965	0.0216	0.015	0.0063	0.0025	0.0222	0.0232	0.1164	0.0386	0.1019	0.0486	0.0059
18	rs29178	9972090	0.79	0.487570276707753	0.8	1.14699780192835	1.25947578794439	0.444188180337786	0.0112	0.0049	0.0622	0.0149	0.0523	0.0153	0.0198	0.0349	0.0033	0.0384	0.0526	0.1125	0.0064	0.0668	0.0965	0.0216	0.015	0.0062	0.0025	0.0222	0.0233	0.1161	0.0387	0.1018	0.0485	0.0058
18	rs29175	9973228	0.79	0.487570276707753	0.8	1.14699780192835	1.2299879905148	0.385243930028369	0.0112	0.005	0.0621	0.015	0.0523	0.0152	0.0198	0.0349	0.0035	0.0388	0.0524	0.1125	0.0063	0.0669	0.0962	0.0215	0.0151	0.0062	0.0024	0.0223	0.0233	0.116	0.0388	0.1017	0.0484	0.0058
18	rs80264855	9984661	0.79	0.487570276707753	0.8	1.14699780192835	1.20686994404211	0.401832065863168	0.0112	0.005	0.0618	0.0151	0.0525	0.0153	0.0199	0.0348	0.0034	0.039	0.0525	0.1122	0.0063	0.0669	0.0961	0.0215	0.0152	0.0062	0.0024	0.0224	0.0234	0.1159	0.0389	0.1017	0.0483	0.0057
18	rs29054	9986548	0.79	0.487570276707753	0.81	1.06340942734078	1.14216553310286	0.413257542272414	0.0112	0.005	0.0614	0.0152	0.0525	0.0153	0.02	0.0349	0.0034	0.039	0.0525	0.1121	0.0063	0.0667	0.096	0.0216	0.0152	0.0062	0.0025	0.0224	0.0235	0.116	0.039	0.1017	0.0483	0.0057
18	rs676725	9988562	0.8	0.433874260405774	0.82	0.983693090035176	1.06818780912752	0.391522045866783	0.011	0.0052	0.0611	0.0154	0.0524	0.0154	0.0201	0.0349	0.0034	0.0392	0.0528	0.1116	0.0063	0.0666	0.0957	0.0216	0.0154	0.0061	0.0025	0.0225	0.0237	0.1158	0.039	0.1017	0.0482	0.0056
18	rs29048	9988798	0.8	0.433874260405774	0.83	0.907803730152893	1.05622659519264	0.410523068691815	0.011	0.0052	0.0606	0.0156	0.0527	0.0155	0.0202	0.0351	0.0034	0.0396	0.053	0.1109	0.0062	0.0666	0.0951	0.0219	0.0156	0.006	0.0026	0.0228	0.0239	0.1159	0.0391	0.101	0.0481	0.0055
18	rs79059429	9988866	0.8	0.433874260405774	0.83	0.907803730152893	1.07109831458299	0.412736309120951	0.011	0.0052	0.0605	0.0156	0.0527	0.0156	0.0202	0.0351	0.0034	0.0394	0.053	0.1107	0.0062	0.067	0.0951	0.022	0.0156	0.006	0.0026	0.0228	0.0239	0.1159	0.0392	0.1009	0.0481	0.0055
18	rs29047	9989047	0.81	0.384295662080596	0.83	0.907803730152893	1.05859693831203	0.428582044452639	0.011	0.0052	0.06	0.0158	0.0524	0.0157	0.0203	0.0351	0.0034	0.0403	0.0536	0.1102	0.0061	0.0673	0.0948	0.0222	0.0158	0.0059	0.0027	0.023	0.0239	0.1159	0.0392	0.1003	0.0476	0.0055
18	rs80235477	9992789	0.82	0.338707801994422	0.83	0.907803730152893	0.864331218736927	0.683080673528423	0.0114	0.0061	0.0581	0.017	0.0525	0.0172	0.0212	0.0351	0.0029	0.0418	0.0571	0.1049	0.0049	0.0669	0.0916	0.0246	0.018	0.0051	0.0028	0.0238	0.0247	0.1155	0.0403	0.0941	0.0508	0.0043
18	rs29044	9993124	0.82	0.338707801994422	0.84	0.835693000351761	0.83434655678424	0.660416942455491	0.0114	0.0061	0.0581	0.0173	0.0526	0.0173	0.0213	0.0352	0.0029	0.0418	0.0572	0.1047	0.0049	0.0668	0.0915	0.0247	0.0181	0.0051	0.0029	0.0238	0.0247	0.1156	0.0404	0.0938	0.0507	0.0042
18	rs29025	9994922	0.82	0.338707801994422	0.84	0.835693000351761	0.808501637875361	0.71829297141141	0.0114	0.0061	0.058	0.0174	0.0526	0.0173	0.0213	0.0352	0.0029	0.0419	0.0573	0.1045	0.0049	0.0667	0.0915	0.0247	0.0182	0.0051	0.0029	0.0238	0.0247	0.1156	0.0404	0.0938	0.0507	0.0042
18	rs55979576	9995165	0.82	0.338707801994422	0.84	0.835693000351761	0.808815670916936	0.715903355937632	0.0114	0.0061	0.058	0.0174	0.0526	0.0173	0.0213	0.0352	0.0029	0.0419	0.0573	0.1045	0.0049	0.0667	0.0915	0.0247	0.0182	0.0051	0.0029	0.0238	0.0247	0.1156	0.0404	0.0938	0.0507	0.0042
18	rs79187563	10006072	0.82	0.338707801994422	0.86	0.702596200902853	0.805599324133007	0.731767325674994	0.0115	0.0062	0.0578	0.0175	0.0526	0.0173	0.0213	0.0352	0.0029	0.042	0.0574	0.1043	0.0049	0.0667	0.0914	0.0246	0.0183	0.0051	0.0029	0.0239	0.0249	0.1152	0.0405	0.0937	0.0509	0.0042
18	rs17512485	10014401	0.82	0.338707801994422	0.87	0.641494868499257	0.811644331446676	0.7535911250794	0.0116	0.0062	0.0574	0.0176	0.0524	0.0174	0.0212	0.0355	0.0029	0.0424	0.0579	0.1038	0.0049	0.0667	0.0913	0.0244	0.0182	0.0051	0.0029	0.0239	0.0252	0.1148	0.0408	0.0935	0.051	0.0042
18	rs494373	10015383	0.82	0.338707801994422	0.86	0.702596200902853	0.800980625784907	0.755403494920093	0.0116	0.0062	0.0574	0.0176	0.0524	0.0174	0.0211	0.0355	0.0029	0.0425	0.0579	0.1037	0.0049	0.0667	0.0913	0.0243	0.0182	0.0051	0.0029	0.0239	0.0253	0.1148	0.0409	0.0935	0.0509	0.0041
18	rs602290	10017880	0.82	0.338707801994422	0.86	0.702596200902853	0.729784491077023	0.760392387117054	0.0116	0.0062	0.0576	0.0176	0.0524	0.0176	0.0213	0.0356	0.0029	0.0423	0.0579	0.1037	0.0049	0.0664	0.0913	0.0242	0.0182	0.0051	0.0029	0.0238	0.0253	0.1148	0.0408	0.0935	0.0509	0.0041
18	rs62078848	10025847	0.82	0.338707801994422	0.86	0.702596200902853	0.726259913655386	0.76175423067898	0.0117	0.0063	0.0576	0.0177	0.0525	0.0177	0.0211	0.0358	0.0029	0.0424	0.058	0.1028	0.0049	0.0664	0.0913	0.0245	0.0183	0.005	0.0029	0.0237	0.0254	0.1147	0.0408	0.0936	0.0511	0.0041
18	rs72954396	10026081	0.82	0.338707801994422	0.86	0.702596200902853	0.729184030679664	0.767358460413696	0.0117	0.0063	0.0576	0.0177	0.0525	0.0177	0.0211	0.0358	0.0029	0.0425	0.0581	0.1028	0.0049	0.0664	0.0913	0.0246	0.0184	0.005	0.0029	0.0237	0.0254	0.1147	0.0408	0.0934	0.0511	0.0041
18	rs571890	10026087	0.81	0.384295662080596	0.86	0.702596200902853	0.714317996948809	0.768419719116726	0.0118	0.0063	0.0576	0.0181	0.0525	0.0178	0.0211	0.0359	0.0029	0.0427	0.0576	0.1029	0.0049	0.0666	0.091	0.0245	0.0184	0.0057	0.003	0.0237	0.0255	0.1133	0.0408	0.0933	0.0511	0.0042
18	rs506479	10031024	0.82	0.338707801994422	0.86	0.702596200902853	0.574447330258296	0.754950313613559	0.0114	0.0063	0.0571	0.0192	0.0527	0.019	0.0217	0.0357	0.0028	0.0428	0.0565	0.1014	0.005	0.0659	0.0895	0.0258	0.0193	0.0055	0.0029	0.0242	0.0262	0.1116	0.0402	0.0945	0.0512	0.0043
18	rs72956119	10031292	0.82	0.338707801994422	0.86	0.702596200902853	0.539342048579166	0.664965052065186	0.0114	0.0063	0.0574	0.0193	0.0526	0.0192	0.0218	0.0359	0.0028	0.0426	0.0563	0.1015	0.005	0.0656	0.0896	0.0258	0.0194	0.0055	0.0029	0.0242	0.0264	0.1113	0.04	0.0939	0.0514	0.0043
18	rs626625	10035903	0.81	0.384295662080596	0.86	0.702596200902853	0.472908748543146	0.780722933171924	0.0114	0.0064	0.057	0.0212	0.0531	0.0216	0.0233	0.0358	0.0023	0.044	0.0556	0.0998	0.0047	0.0634	0.0859	0.0279	0.0224	0.0046	0.0026	0.0244	0.0272	0.1101	0.0402	0.091	0.0523	0.0041
18	rs78654174	10036463	0.81	0.384295662080596	0.86	0.702596200902853	0.529642647553595	0.80775220128513	0.0114	0.0064	0.0569	0.0213	0.0532	0.0217	0.0234	0.0358	0.0023	0.0438	0.0557	0.0996	0.0047	0.0631	0.0851	0.0281	0.0226	0.0046	0.0026	0.0245	0.0276	0.11	0.0405	0.0909	0.0525	0.0041
18	rs613223	10036551	0.81	0.384295662080596	0.86	0.702596200902853	0.5168829255315	0.821877882576639	0.0114	0.0064	0.0569	0.0213	0.0532	0.0217	0.0234	0.0358	0.0023	0.0437	0.0558	0.0994	0.0047	0.0631	0.0849	0.0281	0.0226	0.0046	0.0026	0.0246	0.0276	0.11	0.0406	0.091	0.0526	0.0041
18	rs529225	10049909	0.81	0.384295662080596	0.86	0.702596200902853	0.617806650925729	0.901715498189454	0.0114	0.0064	0.057	0.0214	0.0542	0.0218	0.0234	0.0358	0.0022	0.0438	0.0559	0.0987	0.0047	0.0631	0.0841	0.0285	0.0228	0.0042	0.0026	0.0247	0.0277	0.1094	0.0407	0.0911	0.0524	0.0041
18	rs117569736	10054784	0.8	0.433874260405774	0.86	0.702596200902853	0.648086207934488	1.08591368634774	0.011	0.0068	0.0569	0.0231	0.0557	0.0227	0.0233	0.0364	0.002	0.0433	0.0565	0.0967	0.0045	0.0603	0.0817	0.0298	0.0251	0.0044	0.0024	0.0257	0.0286	0.1085	0.0414	0.0876	0.0536	0.0038
18	rs543149	10055374	0.8	0.433874260405774	0.86	0.702596200902853	0.638437990244252	1.0924187485052	0.011	0.0068	0.0569	0.0232	0.0558	0.0227	0.0233	0.0364	0.002	0.0433	0.0565	0.0967	0.0045	0.0603	0.0817	0.0299	0.0251	0.0044	0.0024	0.0257	0.0286	0.1085	0.0414	0.0876	0.0536	0.0038
18	rs11662549	10056944	0.8	0.433874260405774	0.86	0.702596200902853	0.662393928390023	1.10610270367853	0.011	0.0068	0.0568	0.0232	0.0558	0.0228	0.0233	0.0364	0.002	0.0433	0.0565	0.0966	0.0045	0.0603	0.0816	0.0299	0.0251	0.0045	0.0024	0.0258	0.0286	0.1084	0.0415	0.0875	0.0536	0.0038
18	rs670362	10066414	0.8	0.433874260405774	0.86	0.702596200902853	0.694512591639488	1.13880854376792	0.0111	0.0069	0.0567	0.0234	0.0561	0.0229	0.023	0.0363	0.002	0.0433	0.0565	0.0967	0.0047	0.0601	0.0812	0.03	0.0253	0.0048	0.0024	0.0262	0.0286	0.1077	0.0417	0.087	0.0535	0.0039
18	rs74576026	10066693	0.8	0.433874260405774	0.86	0.702596200902853	0.697820784982583	1.14914667410174	0.0111	0.0069	0.0568	0.0234	0.0561	0.0229	0.023	0.0363	0.002	0.0433	0.0565	0.0967	0.0048	0.0601	0.0812	0.03	0.0254	0.0048	0.0024	0.0261	0.0286	0.1077	0.0417	0.087	0.0534	0.0039
18	rs16956216	10066837	0.8	0.433874260405774	0.86	0.702596200902853	0.705863011407322	1.13192590275089	0.0111	0.0069	0.0565	0.0234	0.0561	0.0229	0.023	0.0364	0.002	0.0433	0.0566	0.0969	0.0048	0.0601	0.0813	0.03	0.0254	0.0048	0.0024	0.0261	0.0285	0.1077	0.0418	0.0871	0.0534	0.0039
18	rs111810223	10070118	0.8	0.433874260405774	0.86	0.702596200902853	0.870965425924673	1.13913647767759	0.0111	0.007	0.056	0.0237	0.0562	0.0231	0.023	0.0365	0.002	0.0432	0.0567	0.0969	0.0048	0.0599	0.081	0.0302	0.0261	0.0048	0.0023	0.0262	0.0283	0.1074	0.0419	0.0866	0.0531	0.0041
18	rs582208	10072276	0.79	0.487570276707753	0.86	0.702596200902853	0.969538181131901	1.14192460774455	0.0111	0.0071	0.0556	0.0239	0.0562	0.0233	0.023	0.0367	0.0019	0.043	0.0569	0.0968	0.0051	0.0597	0.0808	0.0303	0.0266	0.0049	0.0023	0.0263	0.0282	0.1071	0.0419	0.0863	0.0529	0.0043
18	rs73401230	10072377	0.79	0.487570276707753	0.86	0.702596200902853	0.968352061070934	1.11344627486631	0.0111	0.0071	0.0556	0.0239	0.0562	0.0233	0.023	0.0367	0.0019	0.043	0.0569	0.0968	0.0051	0.0597	0.0808	0.0303	0.0265	0.0049	0.0023	0.0263	0.0282	0.1071	0.0419	0.0863	0.0529	0.0044
18	rs80039448	10072670	0.79	0.487570276707753	0.86	0.702596200902853	0.951809311819492	1.10414592988246	0.0111	0.0071	0.0556	0.0239	0.0562	0.0233	0.023	0.0367	0.0019	0.043	0.0569	0.0968	0.0052	0.0597	0.0807	0.0303	0.0263	0.0049	0.0023	0.0264	0.0281	0.1071	0.0419	0.0862	0.0529	0.0044
18	rs8087137	10074494	0.79	0.487570276707753	0.86	0.702596200902853	0.838727757528898	1.13536627445498	0.0111	0.0072	0.0546	0.0241	0.0564	0.0241	0.0232	0.0369	0.002	0.0428	0.0571	0.0965	0.0053	0.0595	0.0806	0.0303	0.0265	0.005	0.0024	0.0264	0.028	0.107	0.0422	0.0856	0.0529	0.0045
18	rs4797398	10080398	0.79	0.487570276707753	0.86	0.702596200902853	0.640631423611341	1.18306748278748	0.011	0.0073	0.0545	0.0237	0.0568	0.0246	0.0237	0.0376	0.0021	0.0429	0.0576	0.0965	0.0052	0.0593	0.0802	0.0301	0.0265	0.0054	0.0024	0.0265	0.0275	0.1066	0.0425	0.0839	0.053	0.0046
18	Affx-36161086	10081663	0.79	0.487570276707753	0.86	0.702596200902853	0.613634333310224	1.17564251021305	0.0109	0.0072	0.0544	0.0237	0.0569	0.0247	0.0238	0.0376	0.0021	0.043	0.0576	0.0964	0.0052	0.0594	0.0803	0.03	0.0264	0.0055	0.0024	0.0265	0.0275	0.1067	0.0424	0.0837	0.0531	0.0046
18	rs77328326	10082937	0.79	0.487570276707753	0.86	0.702596200902853	0.582351413806213	1.17679695687989	0.0108	0.0072	0.0543	0.0238	0.0569	0.0248	0.0239	0.0376	0.0021	0.0431	0.0577	0.0963	0.0052	0.0595	0.0804	0.03	0.0264	0.0055	0.0024	0.0265	0.0274	0.1067	0.0423	0.0836	0.0531	0.0045
18	rs11661299	10085053	0.79	0.487570276707753	0.86	0.702596200902853	0.554609922626449	1.18554432627118	0.0107	0.0072	0.0543	0.0238	0.057	0.0248	0.024	0.0375	0.002	0.0432	0.0577	0.0962	0.0052	0.0595	0.0804	0.0299	0.0263	0.0056	0.0024	0.0266	0.0274	0.1068	0.0422	0.0835	0.0532	0.0045
18	rs17436603	10085612	0.79	0.487570276707753	0.86	0.702596200902853	0.549652220969344	1.18570948200122	0.0107	0.0072	0.0543	0.0238	0.057	0.0249	0.0241	0.0376	0.002	0.0432	0.0578	0.0961	0.0052	0.0596	0.0804	0.03	0.0263	0.0056	0.0024	0.0266	0.0274	0.1068	0.0422	0.0835	0.0532	0.0045
18	rs637907	10087908	0.79	0.487570276707753	0.86	0.702596200902853	0.535361072944163	1.22347078395898	0.0106	0.0072	0.0543	0.0239	0.0569	0.0249	0.0241	0.0377	0.002	0.0433	0.0579	0.0961	0.0051	0.0596	0.0804	0.03	0.0262	0.0056	0.0024	0.0266	0.0272	0.1069	0.0421	0.0833	0.0533	0.0045
18	rs117792694	10090270	0.79	0.487570276707753	0.86	0.702596200902853	0.539603583571819	1.2219762574982	0.0105	0.0072	0.0543	0.024	0.0569	0.025	0.024	0.0377	0.002	0.0433	0.0581	0.096	0.0051	0.0597	0.0803	0.0301	0.0262	0.0056	0.0024	0.0266	0.0271	0.107	0.042	0.0831	0.0535	0.0044
18	rs11661314	10090842	0.79	0.487570276707753	0.86	0.702596200902853	0.543796290468781	1.22762392725538	0.0105	0.0072	0.0543	0.024	0.0569	0.0251	0.0239	0.0377	0.002	0.0433	0.0581	0.096	0.0051	0.0597	0.0803	0.0301	0.0262	0.0056	0.0024	0.0266	0.027	0.1071	0.042	0.083	0.0536	0.0044
18	rs520738	10092681	0.79	0.487570276707753	0.86	0.702596200902853	0.55779383179259	1.2209800848665	0.0105	0.0073	0.0543	0.0241	0.0569	0.0251	0.0238	0.0378	0.002	0.0433	0.0582	0.0959	0.0051	0.0597	0.0803	0.0302	0.0262	0.0056	0.0024	0.0266	0.0269	0.1072	0.042	0.0828	0.0538	0.0044
18	rs17436895	10093296	0.79	0.487570276707753	0.86	0.702596200902853	0.561919038846634	1.20920292318333	0.0105	0.0073	0.0543	0.0241	0.0569	0.0251	0.0238	0.0377	0.002	0.0433	0.0583	0.0959	0.0051	0.0597	0.0803	0.0302	0.0262	0.0056	0.0024	0.0266	0.0269	0.1072	0.042	0.0827	0.0538	0.0044
18	rs117844956	10094560	0.79	0.487570276707753	0.86	0.702596200902853	0.577548917435844	1.20290794629243	0.0105	0.0073	0.0543	0.0241	0.0566	0.0252	0.0237	0.0377	0.002	0.0434	0.0583	0.0958	0.0051	0.0596	0.0803	0.0302	0.0263	0.0056	0.0024	0.0267	0.027	0.1072	0.042	0.0827	0.0539	0.0044
18	rs72959474	10097536	0.79	0.487570276707753	0.86	0.702596200902853	0.562919213484826	1.19794234129368	0.0104	0.0074	0.0544	0.0241	0.0566	0.0253	0.0237	0.0376	0.002	0.0435	0.0583	0.0957	0.0052	0.0596	0.0804	0.0302	0.0263	0.0056	0.0024	0.0267	0.027	0.1072	0.042	0.0825	0.0539	0.0044
18	rs495116	10099488	0.79	0.487570276707753	0.86	0.702596200902853	0.589896567497282	1.28719522634155	0.0103	0.0074	0.0546	0.024	0.0566	0.0253	0.0237	0.0376	0.002	0.0435	0.0591	0.0954	0.0052	0.0595	0.08	0.03	0.0263	0.0056	0.0024	0.0266	0.0272	0.107	0.0418	0.0822	0.0541	0.0044
18	rs12454381	10104607	0.76	0.674502615793853	0.86	0.702596200902853	0.151317104182504	1.31657238579465	0.0099	0.009	0.0586	0.0234	0.0565	0.0286	0.0275	0.0382	0.0034	0.044	0.0587	0.0931	0.006	0.0596	0.0765	0.0299	0.0277	0.0066	0.003	0.026	0.0267	0.1013	0.0424	0.0739	0.0552	0.0057
18	rs17528032	10109491	0.76	0.674502615793853	0.86	0.702596200902853	0.140739249316416	1.41693161322775	0.01	0.0089	0.059	0.0231	0.0564	0.0287	0.0279	0.0382	0.0035	0.0445	0.0587	0.0925	0.006	0.0592	0.0768	0.0298	0.0275	0.0066	0.0031	0.0261	0.0267	0.1011	0.0424	0.0733	0.0555	0.0057
18	rs2041718	10112756	0.76	0.674502615793853	0.85	0.767309033253442	0.110928907908136	1.45532370053702	0.0101	0.0091	0.0589	0.0229	0.0566	0.0288	0.0282	0.0383	0.0035	0.0448	0.0588	0.0918	0.006	0.0586	0.0768	0.0298	0.0274	0.0066	0.0032	0.0263	0.0266	0.1011	0.0428	0.073	0.0558	0.0057
18	rs522276	10112896	0.76	0.674502615793853	0.85	0.767309033253442	0.106238997019908	1.45207529145888	0.0101	0.0091	0.0588	0.0229	0.0566	0.0288	0.0282	0.0383	0.0035	0.0448	0.0589	0.0917	0.006	0.0587	0.0769	0.0297	0.0272	0.0066	0.0032	0.0263	0.0266	0.1011	0.0428	0.073	0.0558	0.0057
18	rs4796869	10113319	0.76	0.674502615793853	0.85	0.767309033253442	0.115772715673205	1.32818618862211	0.0101	0.0091	0.059	0.0228	0.0563	0.0291	0.0283	0.0382	0.0035	0.0449	0.0591	0.092	0.0059	0.0584	0.0771	0.0297	0.0266	0.0066	0.0032	0.0263	0.0262	0.1014	0.0428	0.0731	0.0557	0.0056
18	rs17437485	10114481	0.75	0.745768311887514	0.85	0.767309033253442	0.0697514399349947	1.30951158976948	0.0104	0.0093	0.0609	0.0221	0.057	0.0294	0.0291	0.0382	0.0038	0.0446	0.0574	0.0917	0.0061	0.0577	0.0772	0.0284	0.0261	0.0069	0.0033	0.0263	0.026	0.1018	0.0418	0.0731	0.0566	0.0058
18	rs499303	10115555	0.74	0.82166312078733	0.85	0.767309033253442	0.0601896281273636	1.18637014591769	0.0107	0.0095	0.0627	0.0215	0.0571	0.0298	0.0299	0.0383	0.0042	0.0441	0.0556	0.0923	0.0063	0.0569	0.0767	0.028	0.0257	0.0071	0.0032	0.0264	0.0259	0.1024	0.0409	0.0728	0.0573	0.006
18	rs75539593	10116926	0.73	0.902267913485346	0.86	0.702596200902853	0.0473383008082481	1.05559920334799	0.0103	0.0101	0.0664	0.0209	0.0578	0.0294	0.0302	0.0376	0.0042	0.0439	0.0547	0.091	0.0066	0.0574	0.0766	0.0269	0.0246	0.0071	0.0033	0.0261	0.0248	0.1042	0.0396	0.0741	0.0581	0.0056
18	rs566556	10121179	0.72	0.987657439684474	0.86	0.702596200902853	0.0521436837917787	0.890754039474687	0.0101	0.0105	0.0682	0.0207	0.0582	0.0291	0.0303	0.0372	0.0042	0.0438	0.0544	0.0906	0.0067	0.0578	0.0768	0.0263	0.0241	0.0071	0.0034	0.026	0.024	0.1054	0.0389	0.0742	0.0586	0.0054
18	rs4797402	10121727	0.71	1.0779007643746	0.85	0.767309033253442	0.0577526918302639	0.87763637345661	0.0101	0.0105	0.0681	0.0207	0.0584	0.0292	0.0304	0.0372	0.0042	0.0439	0.0544	0.0906	0.0067	0.0578	0.077	0.0263	0.0239	0.0071	0.0034	0.026	0.024	0.1053	0.0388	0.0743	0.0587	0.0054
18	rs113844046	10125558	0.71	1.0779007643746	0.85	0.767309033253442	0.0856523737969685	0.853226383153735	0.0101	0.0104	0.069	0.021	0.0585	0.0293	0.031	0.0367	0.0041	0.0437	0.0542	0.0906	0.0066	0.0574	0.0769	0.0261	0.0238	0.0071	0.0032	0.0259	0.0237	0.105	0.0385	0.0748	0.0595	0.0053
18	rs114310744	10127492	0.71	1.0779007643746	0.86	0.702596200902853	0.103190678481506	0.827573348195574	0.01	0.0104	0.0697	0.0211	0.0586	0.0294	0.031	0.0366	0.0041	0.0437	0.0539	0.0908	0.0066	0.0569	0.0772	0.0261	0.0237	0.0072	0.0032	0.0259	0.0235	0.1045	0.0386	0.0751	0.0596	0.005
18	rs630147	10128032	0.71	1.0779007643746	0.86	0.702596200902853	0.115181352087329	0.825417336964168	0.01	0.0104	0.0697	0.0211	0.0586	0.0294	0.0311	0.0366	0.0041	0.0437	0.0539	0.0908	0.0066	0.0568	0.0772	0.0262	0.0237	0.0072	0.0032	0.0259	0.0234	0.1045	0.0386	0.0752	0.0596	0.005
18	rs11661024	10130979	0.71	1.0779007643746	0.86	0.702596200902853	0.107285316652188	0.805300853121625	0.0099	0.0104	0.07	0.021	0.0586	0.0295	0.031	0.0365	0.0041	0.0436	0.0537	0.0909	0.0066	0.0568	0.0774	0.0261	0.0239	0.0072	0.0032	0.0259	0.0233	0.1045	0.0384	0.0754	0.0595	0.005
18	rs118035538	10131175	0.71	1.0779007643746	0.86	0.702596200902853	0.10398057354665	0.802238890773688	0.0099	0.0104	0.0701	0.021	0.0586	0.0295	0.0309	0.0364	0.0041	0.0435	0.0536	0.091	0.0066	0.0569	0.0774	0.0261	0.0239	0.0072	0.0032	0.0259	0.0232	0.1046	0.0384	0.0755	0.0595	0.005
18	rs9957931	10132916	0.71	1.0779007643746	0.87	0.641494868499257	0.0976646256299366	0.764328042299734	0.0098	0.0103	0.0712	0.0208	0.0585	0.0294	0.0307	0.0361	0.004	0.0435	0.0533	0.0907	0.0064	0.0569	0.0775	0.026	0.0238	0.0072	0.0031	0.0259	0.0229	0.1049	0.0382	0.0762	0.06	0.0049
18	rs635342	10133415	0.71	1.0779007643746	0.88	0.583941145430028	0.103716858458621	0.756158928576399	0.0097	0.0102	0.0716	0.0208	0.0584	0.0294	0.0307	0.036	0.0039	0.0434	0.0532	0.0907	0.0064	0.057	0.0776	0.026	0.0238	0.0072	0.0031	0.0259	0.0228	0.105	0.0382	0.0765	0.0601	0.0049
18	rs4796871	10133849	0.71	1.0779007643746	0.88	0.583941145430028	0.102666164576812	0.757670288357796	0.0097	0.0102	0.0715	0.0207	0.0585	0.0294	0.0306	0.0359	0.0039	0.0435	0.0532	0.0907	0.0064	0.0569	0.0776	0.026	0.024	0.0072	0.0031	0.0259	0.0227	0.1051	0.0382	0.0766	0.0601	0.0048
18	rs604136	10135862	0.71	1.0779007643746	0.88	0.583941145430028	0.0805215085350984	0.71620196103391	0.0097	0.0101	0.0716	0.0207	0.0579	0.0292	0.0305	0.0358	0.0038	0.0437	0.0531	0.0911	0.0061	0.0571	0.0786	0.026	0.0242	0.0074	0.0031	0.0257	0.0225	0.105	0.0381	0.0773	0.0598	0.0047
18	rs79607484	10136491	0.72	0.987657439684474	0.88	0.583941145430028	0.0622368254796216	0.702494966541484	0.0096	0.01	0.0718	0.0205	0.058	0.029	0.0304	0.0357	0.0038	0.0436	0.0531	0.0915	0.006	0.0573	0.079	0.0259	0.0241	0.0073	0.0032	0.0255	0.0224	0.1049	0.0378	0.0778	0.0597	0.0047
18	rs34468881	10136653	0.72	0.987657439684474	0.88	0.583941145430028	0.0665669497484018	0.701008652442496	0.0096	0.01	0.0718	0.0204	0.058	0.029	0.0303	0.0357	0.0038	0.0436	0.0531	0.0916	0.006	0.0574	0.079	0.0259	0.0241	0.0073	0.0032	0.0254	0.0223	0.1048	0.0378	0.0779	0.0597	0.0047
18	rs66822679	10137291	0.72	0.987657439684474	0.88	0.583941145430028	0.0552593101106133	0.691809331261264	0.0096	0.01	0.0717	0.0205	0.0582	0.0288	0.0303	0.0356	0.0037	0.0435	0.0531	0.0916	0.0059	0.0574	0.0795	0.0259	0.024	0.0073	0.0032	0.0253	0.0223	0.1051	0.0377	0.078	0.0597	0.0048
18	rs682375	10137835	0.72	0.987657439684474	0.88	0.583941145430028	0.0506724302938522	0.6953671150278	0.0095	0.01	0.0717	0.0204	0.0582	0.0288	0.0302	0.0355	0.0036	0.0436	0.0531	0.0917	0.0058	0.0574	0.0797	0.0259	0.0239	0.0072	0.0032	0.0251	0.0222	0.1053	0.0377	0.0783	0.0596	0.0047
18	rs638284	10140778	0.73	0.902267913485346	0.89	0.529866637543626	0.0563900483224566	0.658658309756123	0.0093	0.0098	0.0716	0.0198	0.0588	0.0286	0.0296	0.0357	0.0032	0.044	0.0526	0.0924	0.0053	0.0579	0.0809	0.026	0.0236	0.0071	0.0031	0.0244	0.0218	0.1064	0.0378	0.0802	0.0588	0.0044
18	rs16956377	10140981	0.73	0.902267913485346	0.89	0.529866637543626	0.0781859233211693	0.748159718424209	0.0093	0.0098	0.0716	0.02	0.0588	0.0285	0.0296	0.0357	0.0032	0.044	0.0526	0.0925	0.0051	0.0579	0.0812	0.026	0.0235	0.0071	0.0031	0.0243	0.0218	0.1065	0.0377	0.0803	0.0589	0.0044
18	rs624215	10141640	0.73	0.902267913485346	0.89	0.529866637543626	0.129586992904653	0.827573348195574	0.0092	0.0101	0.0715	0.0201	0.059	0.0284	0.0295	0.0357	0.003	0.0437	0.052	0.0922	0.0049	0.0578	0.0819	0.026	0.0233	0.0072	0.003	0.0242	0.0219	0.1065	0.0382	0.0811	0.0588	0.0042
18	rs17437990	10142983	0.73	0.902267913485346	0.89	0.529866637543626	0.119964402008865	0.932550004098004	0.0091	0.0103	0.0712	0.0201	0.0592	0.0284	0.0295	0.0355	0.003	0.0438	0.0518	0.0919	0.0047	0.0579	0.082	0.0259	0.0234	0.007	0.0029	0.0242	0.0218	0.1064	0.0385	0.0815	0.0589	0.0042
18	rs73941661	10147164	0.74	0.82166312078733	0.88	0.583941145430028	0.143613947009192	0.804841401128172	0.0092	0.0106	0.0705	0.0203	0.0587	0.0286	0.0295	0.0354	0.0028	0.0435	0.0511	0.0927	0.0044	0.0585	0.0814	0.0258	0.0236	0.0069	0.0028	0.0242	0.0214	0.1061	0.0392	0.0829	0.059	0.0042
18	rs2868930	10149570	0.74	0.82166312078733	0.88	0.583941145430028	0.181638141767314	0.867979868227049	0.0091	0.0107	0.0703	0.0204	0.0589	0.0286	0.0294	0.0355	0.0028	0.0434	0.0506	0.0928	0.0042	0.0587	0.0814	0.0259	0.0238	0.0068	0.0028	0.0241	0.0213	0.106	0.0394	0.0831	0.059	0.0042
18	rs8093795	10151115	0.74	0.82166312078733	0.88	0.583941145430028	0.14287599925486	0.762813807575051	0.0094	0.011	0.0704	0.0206	0.0588	0.0288	0.0295	0.0352	0.0028	0.0435	0.0507	0.0922	0.0044	0.0598	0.0809	0.0258	0.0239	0.0067	0.0028	0.0241	0.0216	0.1057	0.0388	0.0829	0.0588	0.0042
18	rs2110540	10151888	0.74	0.82166312078733	0.88	0.583941145430028	0.135031956698213	0.696999137776125	0.0094	0.011	0.0695	0.0207	0.0598	0.0289	0.0295	0.0349	0.0028	0.0432	0.0508	0.0922	0.0043	0.0597	0.0815	0.0258	0.0238	0.0068	0.0028	0.0238	0.0217	0.1056	0.0388	0.0832	0.0586	0.0041
18	rs77532641	10153660	0.74	0.82166312078733	0.87	0.641494868499257	0.0730968726640654	0.674229926519649	0.0095	0.0109	0.0694	0.0208	0.06	0.0288	0.0294	0.0349	0.0028	0.0433	0.0506	0.0916	0.0043	0.0596	0.0815	0.0257	0.0238	0.0068	0.0027	0.0239	0.0217	0.1059	0.0391	0.0831	0.0582	0.0041
18	rs584478	10156800	0.76	0.674502615793853	0.87	0.641494868499257	0.0863549592634924	0.829730536771185	0.0106	0.0104	0.0685	0.0226	0.0642	0.0288	0.0288	0.0356	0.0029	0.045	0.0506	0.0887	0.004	0.0588	0.0809	0.0246	0.024	0.007	0.0023	0.0246	0.0231	0.1072	0.0378	0.0804	0.0571	0.0038
18	rs117691458	10157898	0.76	0.674502615793853	0.87	0.641494868499257	0.0945245097114754	0.819417539786242	0.0106	0.0103	0.0689	0.0226	0.0646	0.0287	0.0287	0.0358	0.0028	0.0447	0.0506	0.0886	0.0039	0.0589	0.0808	0.0245	0.0239	0.007	0.0023	0.0246	0.0232	0.1077	0.0377	0.0805	0.0567	0.0037
18	rs2868932	10162707	0.76	0.674502615793853	0.88	0.583941145430028	0.109152092934403	0.784680998929603	0.0106	0.0102	0.0692	0.0225	0.0646	0.0285	0.0286	0.0361	0.0028	0.0444	0.0506	0.0886	0.0038	0.0587	0.0806	0.0242	0.024	0.0072	0.0024	0.0246	0.0232	0.1086	0.0375	0.0805	0.0566	0.0038
18	rs60486814	10166441	0.76	0.674502615793853	0.88	0.583941145430028	0.10522562097957	0.813580458824991	0.0108	0.0101	0.0691	0.0225	0.0647	0.0283	0.0284	0.0362	0.0029	0.0448	0.0508	0.0881	0.0038	0.0589	0.0807	0.0239	0.0238	0.0073	0.0024	0.0247	0.0233	0.1089	0.0371	0.0805	0.0565	0.0038
18	rs7226415	10168101	0.76	0.674502615793853	0.88	0.583941145430028	0.117358782789794	0.810971985971104	0.0109	0.0101	0.0691	0.0225	0.0648	0.0283	0.0283	0.0362	0.0029	0.045	0.051	0.088	0.0038	0.059	0.0807	0.0238	0.0237	0.0073	0.0024	0.0248	0.0234	0.1089	0.037	0.0804	0.0564	0.0038
18	rs1990559	10170627	0.76	0.674502615793853	0.88	0.583941145430028	0.14277991241977	0.807139216352991	0.011	0.0101	0.0692	0.0225	0.0647	0.0282	0.0283	0.0364	0.0029	0.0452	0.051	0.0878	0.0039	0.059	0.0809	0.0237	0.0235	0.0077	0.0027	0.0248	0.0234	0.1084	0.0368	0.0802	0.0564	0.0038
18	rs66485510	10171094	0.76	0.674502615793853	0.88	0.583941145430028	0.142236149132915	0.807139216352991	0.011	0.0102	0.0692	0.0225	0.0647	0.0283	0.0283	0.0365	0.003	0.0453	0.051	0.0876	0.0039	0.059	0.0809	0.0236	0.0235	0.0077	0.0027	0.0249	0.0235	0.1082	0.0367	0.0802	0.0562	0.0038
18	rs655971	10172528	0.76	0.674502615793853	0.88	0.583941145430028	0.143903326688307	0.812506167581815	0.0111	0.0102	0.0693	0.0226	0.065	0.0283	0.0282	0.0366	0.003	0.0454	0.0511	0.0873	0.004	0.0591	0.0809	0.0237	0.0235	0.0077	0.0027	0.025	0.0235	0.1084	0.0365	0.0799	0.0558	0.0037
18	rs141341584	10180448	0.77	0.607778593196603	0.88	0.583941145430028	0.138307329140719	0.840379491980106	0.0111	0.0106	0.0696	0.0229	0.0658	0.0277	0.0272	0.0373	0.0033	0.046	0.052	0.0865	0.0042	0.0591	0.0811	0.0231	0.0231	0.0077	0.0029	0.025	0.0244	0.1101	0.0364	0.0774	0.0544	0.0036
18	rs12605289	10181500	0.77	0.607778593196603	0.88	0.583941145430028	0.138590269588565	0.840224957321734	0.0111	0.0106	0.0695	0.0229	0.066	0.0276	0.027	0.0374	0.0033	0.0461	0.052	0.0864	0.0043	0.0591	0.0811	0.0231	0.0231	0.0077	0.003	0.0247	0.0245	0.1103	0.0364	0.0772	0.054	0.0037
18	rs112451476	10187358	0.77	0.607778593196603	0.88	0.583941145430028	0.1201951425807	0.76720687791588	0.0108	0.0107	0.0685	0.0223	0.0656	0.0286	0.0245	0.0384	0.0038	0.0455	0.0533	0.0864	0.005	0.0576	0.0832	0.0221	0.0218	0.0073	0.003	0.024	0.0262	0.1155	0.0361	0.0758	0.0522	0.0039
18	rs74348132	10187460	0.77	0.607778593196603	0.88	0.583941145430028	0.118099672891006	0.781483766132687	0.0108	0.0107	0.0684	0.0223	0.0656	0.0284	0.0244	0.0384	0.0038	0.0455	0.0534	0.0865	0.005	0.0576	0.0831	0.0221	0.0217	0.0073	0.003	0.024	0.0263	0.1155	0.0364	0.0758	0.0522	0.0039
18	rs8089303	10187924	0.77	0.607778593196603	0.88	0.583941145430028	0.12850218758404	0.771908940406853	0.0108	0.0107	0.0684	0.0223	0.0656	0.0285	0.0244	0.0384	0.0038	0.0455	0.0534	0.0865	0.0051	0.0576	0.0832	0.0221	0.0217	0.0073	0.003	0.024	0.0263	0.1156	0.0365	0.0757	0.0522	0.0039
18	rs73944816	10190975	0.76	0.674502615793853	0.87	0.641494868499257	0.142715875965701	0.775249643012696	0.0107	0.0109	0.0684	0.0222	0.0655	0.0286	0.0242	0.0384	0.0039	0.0455	0.0533	0.0863	0.0052	0.0575	0.0835	0.0219	0.0216	0.0073	0.003	0.0239	0.0264	0.116	0.0365	0.0754	0.0524	0.0039
18	rs12955708	10192951	0.76	0.674502615793853	0.87	0.641494868499257	0.14348544532264	0.773882616221972	0.0108	0.0109	0.0685	0.0221	0.0654	0.0285	0.0241	0.0384	0.0039	0.0454	0.0533	0.0862	0.0052	0.0574	0.0838	0.0217	0.0215	0.0073	0.0031	0.0239	0.0264	0.1164	0.0365	0.0753	0.0525	0.004
18	rs117308919	10193439	0.76	0.674502615793853	0.87	0.641494868499257	0.150093592250802	0.76553989812178	0.0108	0.0109	0.0685	0.0221	0.0654	0.0285	0.0241	0.0384	0.0039	0.0454	0.0533	0.086	0.0052	0.0574	0.0842	0.0217	0.0215	0.0073	0.0031	0.0239	0.0264	0.1164	0.0363	0.0753	0.0525	0.004
18	rs9967090	10195537	0.76	0.674502615793853	0.87	0.641494868499257	0.156134926604945	0.776009326743441	0.0108	0.0108	0.0686	0.022	0.0656	0.0284	0.0239	0.0385	0.004	0.0454	0.0532	0.0859	0.0052	0.0573	0.0845	0.0215	0.0214	0.0072	0.0032	0.0239	0.0264	0.1168	0.0363	0.0754	0.0525	0.004
18	rs66803842	10195802	0.76	0.674502615793853	0.86	0.702596200902853	0.164258642486684	0.74770748862046	0.0109	0.0108	0.0686	0.022	0.0656	0.0284	0.0238	0.0385	0.004	0.0454	0.0532	0.0859	0.0053	0.0572	0.0846	0.0214	0.0213	0.0073	0.0032	0.0239	0.0263	0.117	0.0363	0.0754	0.0525	0.0041
18	rs2868933	10196750	0.76	0.674502615793853	0.86	0.702596200902853	0.158781842458314	0.717994172716585	0.0109	0.0109	0.0685	0.0219	0.0655	0.0281	0.0232	0.0384	0.0042	0.0453	0.0532	0.0855	0.0054	0.0571	0.0856	0.021	0.021	0.0073	0.0033	0.0237	0.0262	0.118	0.0362	0.0756	0.0524	0.0042
18	rs58622058	10197148	0.76	0.674502615793853	0.86	0.702596200902853	0.121876117616182	0.708447260310056	0.0108	0.0109	0.0685	0.0218	0.0654	0.0276	0.0229	0.0385	0.0042	0.0449	0.0533	0.0854	0.0055	0.057	0.0859	0.0208	0.0208	0.0074	0.0034	0.0238	0.0261	0.1193	0.0361	0.0756	0.0524	0.0044
18	rs10513906	10197500	0.77	0.607778593196603	0.86	0.702596200902853	0.107878355497541	0.71127852609258	0.0109	0.0108	0.0685	0.0217	0.0654	0.027	0.0225	0.0385	0.0043	0.0445	0.0534	0.0853	0.0057	0.0569	0.0863	0.0205	0.0204	0.0074	0.0035	0.0238	0.026	0.1206	0.0359	0.0757	0.0524	0.0044
18	rs8092175	10202096	0.77	0.607778593196603	0.86	0.702596200902853	0.294894153663914	0.878883964015442	0.0115	0.0107	0.0714	0.0214	0.0652	0.0233	0.0193	0.0385	0.0046	0.0428	0.0568	0.0867	0.0081	0.0573	0.0884	0.0182	0.0181	0.0071	0.0044	0.0221	0.0246	0.1242	0.0356	0.0752	0.0525	0.005
18	rs11660674	10202807	0.77	0.607778593196603	0.86	0.702596200902853	0.322776236233299	0.923876544277916	0.0115	0.0109	0.0713	0.0213	0.0653	0.0232	0.0192	0.0386	0.0045	0.0428	0.0569	0.0867	0.0081	0.0575	0.0883	0.018	0.018	0.0072	0.0044	0.022	0.0245	0.1243	0.0356	0.075	0.0526	0.005
18	rs9950062	10202897	0.77	0.607778593196603	0.86	0.702596200902853	0.3681016622535	0.993865762685468	0.0117	0.0108	0.0713	0.0212	0.0652	0.023	0.0192	0.0387	0.0045	0.0429	0.0572	0.0866	0.0082	0.0578	0.0881	0.0179	0.018	0.0072	0.0045	0.0219	0.0244	0.1245	0.0356	0.075	0.0528	0.005
18	rs6416980	10203148	0.77	0.607778593196603	0.86	0.702596200902853	0.36631614823924	1.10267876877265	0.0118	0.0107	0.0718	0.0206	0.0644	0.0225	0.0186	0.0387	0.0046	0.0422	0.0576	0.0868	0.0082	0.0578	0.089	0.0174	0.0179	0.0071	0.0045	0.0218	0.0243	0.1258	0.0355	0.0755	0.0529	0.0051
18	rs6505532	10203836	0.78	0.545501786478432	0.86	0.702596200902853	0.348073864950507	0.972016051135872	0.0119	0.0107	0.0724	0.0194	0.0635	0.0214	0.0175	0.0387	0.0047	0.0413	0.0574	0.0886	0.0083	0.0571	0.0913	0.0166	0.0175	0.0063	0.0046	0.0213	0.0241	0.1301	0.0347	0.076	0.0529	0.005
18	rs71364212	10204239	0.78	0.545501786478432	0.86	0.702596200902853	0.35060526526208	0.934286630650781	0.0121	0.0106	0.0721	0.0187	0.0628	0.0206	0.0173	0.0385	0.0047	0.041	0.058	0.0896	0.0086	0.0569	0.0925	0.0159	0.0169	0.0063	0.0046	0.0208	0.0239	0.1325	0.034	0.0764	0.0526	0.0051
18	rs2868934	10204383	0.78	0.545501786478432	0.86	0.702596200902853	0.429665846186322	0.976951864780699	0.0121	0.0106	0.0721	0.0185	0.0627	0.0204	0.0172	0.0384	0.0048	0.0411	0.0582	0.0899	0.0086	0.0569	0.0928	0.0157	0.0167	0.0064	0.0046	0.0206	0.0238	0.1334	0.0339	0.0766	0.0526	0.0051
18	rs79324097	10204412	0.78	0.545501786478432	0.86	0.702596200902853	0.403943366964282	0.942821175682631	0.0121	0.0106	0.0721	0.0185	0.0626	0.0204	0.0172	0.0384	0.0048	0.0409	0.0581	0.09	0.0086	0.0568	0.0929	0.0157	0.0167	0.0064	0.0046	0.0206	0.0238	0.1335	0.0338	0.0766	0.0526	0.0051
18	rs2868935	10210174	0.79	0.487570276707753	0.85	0.767309033253442	0.481292576097956	0.764479501541622	0.0115	0.0095	0.0737	0.0171	0.061	0.0185	0.0163	0.0377	0.0046	0.0389	0.0577	0.0933	0.0088	0.0575	0.0964	0.0143	0.0152	0.0066	0.0045	0.0198	0.0229	0.1415	0.0309	0.078	0.0524	0.005
18	rs3924516	10218769	0.79	0.487570276707753	0.85	0.767309033253442	0.589351265405388	0.790168461820395	0.0115	0.0094	0.0738	0.0168	0.061	0.0182	0.016	0.0375	0.0046	0.0388	0.0578	0.0939	0.0087	0.0577	0.0971	0.014	0.015	0.0067	0.0044	0.0198	0.0228	0.1428	0.0305	0.0781	0.0524	0.005
18	rs12457221	10233372	0.79	0.487570276707753	0.85	0.767309033253442	0.625979952336565	0.781179413861393	0.0113	0.0092	0.074	0.0167	0.0607	0.018	0.016	0.037	0.0046	0.0388	0.0583	0.0943	0.0086	0.0577	0.0972	0.0141	0.015	0.0068	0.0043	0.0197	0.0227	0.1437	0.0305	0.0779	0.052	0.005
18	rs78342406	10233418	0.79	0.487570276707753	0.85	0.767309033253442	0.617876299517081	0.771301874276191	0.0113	0.0092	0.074	0.0167	0.0607	0.018	0.016	0.037	0.0046	0.0388	0.0583	0.0943	0.0086	0.0577	0.0972	0.0141	0.015	0.0068	0.0043	0.0197	0.0227	0.1437	0.0305	0.0779	0.052	0.005
18	rs11665335	10235922	0.79	0.487570276707753	0.85	0.767309033253442	0.624019469998144	0.772060723035441	0.0113	0.0092	0.0742	0.0165	0.0609	0.018	0.0159	0.037	0.0046	0.0387	0.0584	0.0943	0.0086	0.0582	0.0973	0.014	0.0148	0.0067	0.0043	0.0196	0.0226	0.1441	0.0304	0.0775	0.052	0.005
18	rs80201780	10237032	0.79	0.487570276707753	0.85	0.767309033253442	0.632300543062548	0.786661638790021	0.0113	0.0092	0.0743	0.0165	0.0609	0.018	0.0159	0.0371	0.0046	0.0386	0.0585	0.0943	0.0086	0.0582	0.0973	0.014	0.0148	0.0067	0.0043	0.0195	0.0226	0.1443	0.0303	0.0775	0.052	0.005
18	rs117106701	10237542	0.79	0.487570276707753	0.84	0.835693000351761	0.644247422430337	0.787423707813544	0.0112	0.0092	0.0743	0.0164	0.0609	0.018	0.0158	0.037	0.0046	0.0386	0.0585	0.0943	0.0086	0.0582	0.0973	0.0139	0.0148	0.0067	0.0043	0.0195	0.0226	0.1444	0.0303	0.0775	0.052	0.005
18	rs72965384	10237677	0.79	0.487570276707753	0.84	0.835693000351761	0.646521007837271	0.759636035944304	0.0112	0.0092	0.0745	0.0164	0.061	0.018	0.0158	0.037	0.0046	0.0386	0.0585	0.0943	0.0086	0.0582	0.0973	0.0139	0.0148	0.0067	0.0043	0.0194	0.0224	0.1445	0.0303	0.0775	0.052	0.005
18	rs8095948	10243175	0.79	0.487570276707753	0.84	0.835693000351761	0.775051130028945	0.848887976469038	0.0111	0.0092	0.0751	0.0162	0.0614	0.0178	0.0155	0.0371	0.0045	0.0385	0.0589	0.0944	0.0085	0.0582	0.0975	0.0136	0.0145	0.0066	0.0042	0.0191	0.0222	0.1453	0.0301	0.0775	0.0521	0.0051
18	rs6505538	10247520	0.79	0.487570276707753	0.84	0.835693000351761	0.776284809694503	0.854776922006558	0.0111	0.0092	0.0753	0.0162	0.0615	0.0179	0.0155	0.037	0.0045	0.0384	0.059	0.0944	0.0084	0.0582	0.0972	0.0135	0.0144	0.0066	0.0041	0.0191	0.0222	0.1453	0.0301	0.0774	0.0525	0.0052
18	rs75650744	10251076	0.79	0.487570276707753	0.85	0.767309033253442	0.851528682172056	0.871559566238168	0.0113	0.0092	0.0755	0.0161	0.0616	0.0179	0.0155	0.0368	0.0046	0.038	0.059	0.0942	0.0085	0.0584	0.0973	0.0133	0.0142	0.0065	0.0041	0.019	0.0222	0.1457	0.0301	0.0773	0.0525	0.0053
18	rs12605758	10252742	0.79	0.487570276707753	0.85	0.767309033253442	0.919659212758324	0.882160608711146	0.0113	0.0092	0.0756	0.0162	0.0616	0.0179	0.0154	0.0367	0.0046	0.0379	0.0589	0.0941	0.0085	0.0584	0.0973	0.0133	0.0141	0.0064	0.0041	0.019	0.0222	0.1459	0.03	0.0773	0.0527	0.0054
18	rs4796877	10259343	0.8	0.433874260405774	0.85	0.767309033253442	0.958209879574778	0.885283531081835	0.0113	0.0092	0.0756	0.0162	0.0617	0.0177	0.0155	0.0366	0.0048	0.038	0.0589	0.0941	0.0085	0.0584	0.0972	0.0132	0.0141	0.0064	0.0041	0.0191	0.0221	0.146	0.0299	0.0773	0.0529	0.0054
18	rs36027074	10265575	0.8	0.433874260405774	0.85	0.767309033253442	0.811565700132989	0.882628903705359	0.0112	0.0092	0.0755	0.0161	0.0616	0.0175	0.0154	0.0365	0.0048	0.0381	0.0587	0.0941	0.0085	0.0583	0.0969	0.0131	0.014	0.0065	0.0041	0.0189	0.022	0.1462	0.0297	0.0781	0.0535	0.0054
18	rs55761815	10267093	0.8	0.433874260405774	0.85	0.767309033253442	0.748886305627313	0.845018277130196	0.0111	0.0091	0.0758	0.0161	0.0614	0.0175	0.0154	0.0366	0.0047	0.0381	0.0586	0.0941	0.0085	0.0584	0.0966	0.0133	0.014	0.0065	0.004	0.0189	0.0218	0.1465	0.0297	0.0782	0.0535	0.0054
18	rs76312897	10268874	0.81	0.384295662080596	0.85	0.767309033253442	0.674231496120166	0.731467295223636	0.0107	0.0088	0.0768	0.016	0.0607	0.0176	0.0156	0.0367	0.0045	0.0381	0.0584	0.094	0.0083	0.0587	0.0958	0.0137	0.0141	0.0066	0.0038	0.0189	0.0215	0.1477	0.0294	0.0789	0.0531	0.0053
18	rs75404303	10271501	0.82	0.338707801994422	0.85	0.767309033253442	0.63300462113414	0.643608037435057	0.0103	0.0085	0.0776	0.0159	0.0603	0.0176	0.0157	0.0365	0.0044	0.0382	0.0586	0.0939	0.0082	0.0589	0.0949	0.0141	0.0142	0.0067	0.0036	0.0188	0.0214	0.1487	0.029	0.0797	0.0528	0.0052
18	rs17439876	10272363	0.82	0.338707801994422	0.85	0.767309033253442	0.625909886651389	0.6308138250199	0.0103	0.0085	0.0778	0.0159	0.0603	0.0176	0.0158	0.0364	0.0043	0.0383	0.0586	0.0939	0.0081	0.0589	0.0947	0.0141	0.0142	0.0067	0.0036	0.0188	0.0214	0.1489	0.029	0.0798	0.0528	0.0052
18	rs12956909	10275413	0.82	0.338707801994422	0.85	0.767309033253442	0.654435671487758	0.589084750770878	0.0101	0.0083	0.0782	0.0159	0.0602	0.0177	0.0161	0.0363	0.0042	0.0383	0.0586	0.0937	0.008	0.059	0.0941	0.0144	0.0143	0.0067	0.0035	0.0188	0.0213	0.1495	0.0288	0.0802	0.0526	0.0051
18	rs11080398	10276631	0.82	0.338707801994422	0.85	0.767309033253442	0.672276133306281	0.584379691336892	0.0101	0.0084	0.0786	0.0159	0.06	0.0177	0.016	0.0362	0.0041	0.0384	0.0588	0.0936	0.008	0.0591	0.0937	0.0145	0.0143	0.0068	0.0034	0.0188	0.021	0.1501	0.0285	0.0805	0.0525	0.005
18	rs16974035	10279356	0.82	0.338707801994422	0.85	0.767309033253442	0.646449903216146	0.550158348349194	0.0099	0.0083	0.0787	0.0161	0.0599	0.0177	0.016	0.0362	0.0041	0.0383	0.0588	0.0939	0.0079	0.0588	0.0934	0.0146	0.0143	0.0068	0.0033	0.019	0.021	0.1505	0.0285	0.0804	0.0523	0.0049
18	rs73395223	10282142	0.84	0.258953137461488	0.85	0.767309033253442	0.769971235776583	0.238319010462656	0.0094	0.0086	0.0802	0.0165	0.0566	0.0187	0.0174	0.0354	0.0037	0.0368	0.0576	0.0946	0.0073	0.0583	0.0932	0.0159	0.0149	0.0065	0.0025	0.0191	0.0211	0.1567	0.0261	0.0812	0.0512	0.0041
18	rs11874436	10282821	0.84	0.258953137461488	0.85	0.767309033253442	0.770509322375077	0.229188496529739	0.0094	0.0086	0.0803	0.0165	0.0564	0.0188	0.0175	0.0353	0.0036	0.0367	0.0575	0.0947	0.0073	0.0582	0.0932	0.0159	0.015	0.0065	0.0024	0.0191	0.0211	0.1571	0.0259	0.0812	0.0511	0.0042
18	rs206483	10291274	0.84	0.258953137461488	0.85	0.767309033253442	0.803640849513385	0.222011047405546	0.0094	0.0086	0.0803	0.0166	0.0561	0.0192	0.0177	0.0354	0.0036	0.0366	0.0574	0.0951	0.0073	0.0582	0.093	0.0161	0.015	0.0067	0.0024	0.0191	0.0211	0.157	0.0258	0.0811	0.0512	0.0041
18	rs17440876	10294089	0.84	0.258953137461488	0.85	0.767309033253442	0.784866939082237	0.192517260682641	0.0093	0.0086	0.0801	0.0166	0.0561	0.0194	0.0178	0.0353	0.0035	0.0365	0.0575	0.0952	0.0072	0.0581	0.0937	0.016	0.0151	0.0068	0.0024	0.0191	0.0209	0.1566	0.0257	0.0814	0.0509	0.0041
18	rs116873779	10296297	0.84	0.258953137461488	0.86	0.702596200902853	0.793723608208352	0.19499874107946	0.0092	0.0086	0.0801	0.0167	0.0562	0.0195	0.0179	0.0354	0.0034	0.0365	0.0576	0.0951	0.0072	0.0579	0.0938	0.016	0.0151	0.0068	0.0024	0.0192	0.0208	0.1569	0.0255	0.0814	0.0508	0.004
18	rs72957584	10297207	0.84	0.258953137461488	0.86	0.702596200902853	0.826405894025199	0.164287752496347	0.0091	0.0086	0.08	0.0167	0.0563	0.0196	0.018	0.0355	0.0034	0.0365	0.0576	0.095	0.0072	0.0575	0.0938	0.0161	0.0151	0.0069	0.0024	0.0192	0.0208	0.1572	0.0254	0.0813	0.0508	0.004
18	rs1105217	10297583	0.84	0.258953137461488	0.86	0.702596200902853	0.871694877831857	0.154432718292155	0.0091	0.0086	0.08	0.0168	0.0564	0.0197	0.018	0.0358	0.0033	0.0365	0.0576	0.095	0.0072	0.0573	0.0938	0.0161	0.0151	0.0069	0.0023	0.0193	0.0207	0.1573	0.0253	0.0811	0.0508	0.0039
18	rs169571	10302895	0.84	0.258953137461488	0.86	0.702596200902853	0.913201784195822	0.110029809857906	0.0089	0.0079	0.0797	0.0174	0.0552	0.02	0.0189	0.0358	0.0031	0.0367	0.0578	0.0951	0.0072	0.057	0.0938	0.0167	0.0154	0.0071	0.0024	0.0193	0.0206	0.1576	0.0251	0.0809	0.0506	0.0038
18	rs206424	10304962	0.84	0.258953137461488	0.86	0.702596200902853	0.879817255106464	0.0999341173109123	0.0087	0.0078	0.0792	0.0176	0.0551	0.02	0.0193	0.0359	0.003	0.0367	0.0578	0.0949	0.0072	0.057	0.0937	0.0169	0.0157	0.0071	0.0025	0.0193	0.0205	0.1575	0.0252	0.0809	0.0503	0.0039
18	rs206423	10305479	0.84	0.258953137461488	0.86	0.702596200902853	0.88071265788686	0.0933630123974988	0.0087	0.0078	0.0791	0.0176	0.0551	0.02	0.0194	0.0359	0.003	0.0367	0.0578	0.0949	0.0072	0.057	0.0936	0.0169	0.0158	0.0071	0.0025	0.0193	0.0205	0.1576	0.0253	0.0811	0.0501	0.0039
18	rs78258653	10307656	0.84	0.258953137461488	0.86	0.702596200902853	0.867402936964356	0.0953477608535485	0.0086	0.0078	0.0791	0.0177	0.0551	0.02	0.0194	0.036	0.003	0.0367	0.0578	0.0948	0.0072	0.057	0.0937	0.0169	0.0158	0.0071	0.0025	0.0194	0.0204	0.1576	0.0253	0.0811	0.0501	0.0038
18	rs9948140	10309469	0.84	0.258953137461488	0.86	0.702596200902853	0.867564734185524	0.0912380688461112	0.0086	0.0077	0.0791	0.0178	0.055	0.0202	0.0194	0.036	0.003	0.0367	0.0578	0.0948	0.0072	0.057	0.0938	0.017	0.0158	0.0071	0.0025	0.0194	0.0203	0.1576	0.0253	0.0811	0.05	0.0038
18	rs117710622	10312791	0.84	0.258953137461488	0.88	0.583941145430028	0.774588720342514	0.0717272723099275	0.0085	0.0075	0.0787	0.0184	0.0548	0.0204	0.0198	0.0358	0.0028	0.037	0.0574	0.0951	0.007	0.0569	0.0939	0.0173	0.0163	0.007	0.0026	0.0196	0.0198	0.1577	0.0252	0.0812	0.0494	0.0037
18	rs169569	10313183	0.84	0.258953137461488	0.88	0.583941145430028	0.71142046780927	0.0551521596853757	0.0085	0.0073	0.0782	0.019	0.0546	0.0205	0.0202	0.0359	0.0028	0.0374	0.0567	0.0956	0.0068	0.0566	0.0936	0.0176	0.0168	0.0069	0.0027	0.0198	0.0192	0.1577	0.0252	0.0815	0.0489	0.0036
18	rs1156986	10313234	0.84	0.258953137461488	0.88	0.583941145430028	0.706602885507253	0.0544545243824186	0.0084	0.0073	0.0779	0.019	0.0546	0.0205	0.0203	0.0359	0.0028	0.0375	0.0568	0.0959	0.0068	0.0566	0.0938	0.0177	0.0169	0.0068	0.0027	0.0199	0.0192	0.1579	0.0252	0.0813	0.0488	0.0035
18	rs16974161	10313579	0.84	0.258953137461488	0.88	0.583941145430028	0.695614542762168	0.042113585892031	0.0084	0.0074	0.0774	0.0194	0.0539	0.0207	0.0206	0.036	0.0027	0.0375	0.0568	0.0961	0.0066	0.0565	0.0939	0.0182	0.017	0.0068	0.0028	0.0203	0.0186	0.1582	0.0256	0.0806	0.0483	0.0033
18	rs206416	10314875	0.85	0.2244882202137	0.89	0.529866637543626	0.840482981170186	0.0375423738205009	0.0081	0.0079	0.0745	0.02	0.0532	0.0186	0.0215	0.038	0.0023	0.0388	0.0574	0.0958	0.006	0.0566	0.0934	0.0185	0.017	0.0066	0.0032	0.0217	0.02	0.1579	0.0269	0.0786	0.0473	0.0037
18	rs79097526	10319563	0.85	0.2244882202137	0.89	0.529866637543626	0.915186660986243	0.0322534096189014	0.0081	0.0081	0.0737	0.0203	0.0531	0.0186	0.0217	0.0382	0.0025	0.039	0.0574	0.0956	0.0058	0.0567	0.0931	0.0186	0.0169	0.0066	0.0033	0.0221	0.0202	0.158	0.0273	0.0783	0.047	0.0038
18	rs62093220	10320252	0.85	0.2244882202137	0.91	0.431857736337621	0.961079025661447	0.0310135842277934	0.0081	0.0082	0.0737	0.0203	0.0531	0.0186	0.0217	0.0382	0.0025	0.0388	0.0575	0.0956	0.0058	0.0567	0.0931	0.0187	0.0169	0.0066	0.0033	0.0221	0.0202	0.158	0.0273	0.0782	0.0469	0.0039
18	rs4797429	10321041	0.84	0.258953137461488	0.91	0.431857736337621	1.01539613767673	0.0311119416207956	0.0082	0.0082	0.0737	0.0203	0.0531	0.0186	0.0218	0.0382	0.0025	0.0388	0.0573	0.0956	0.0058	0.0567	0.093	0.0187	0.0169	0.0066	0.0033	0.0221	0.0202	0.158	0.0274	0.0782	0.0468	0.0039
18	rs206626	10321347	0.85	0.2244882202137	0.91	0.431857736337621	1.06704211912067	0.0289815871108716	0.0082	0.0082	0.0737	0.0203	0.0531	0.0186	0.0218	0.0382	0.0025	0.0386	0.0573	0.0957	0.0058	0.0566	0.0931	0.0187	0.0169	0.0069	0.0034	0.0221	0.0202	0.1581	0.0274	0.0782	0.0467	0.0039
18	rs8095957	10322583	0.84	0.258953137461488	0.91	0.431857736337621	1.01755612288642	0.0292201243966722	0.0081	0.0082	0.0738	0.0204	0.053	0.0188	0.0218	0.038	0.0027	0.0386	0.0572	0.0954	0.006	0.0565	0.0931	0.0187	0.017	0.0069	0.0035	0.0222	0.0201	0.1582	0.0273	0.078	0.0467	0.004
18	rs10502401	10324214	0.85	0.2244882202137	0.91	0.431857736337621	1.00582837942914	0.0331599704354993	0.0081	0.0082	0.0739	0.0204	0.053	0.0188	0.0218	0.0379	0.0029	0.0386	0.0571	0.0953	0.0062	0.0564	0.0929	0.0188	0.0171	0.0069	0.0037	0.0222	0.0201	0.1582	0.0272	0.0778	0.0467	0.004
18	rs79797555	10329631	0.85	0.2244882202137	0.91	0.431857736337621	1.17493831088395	0.0363706320443255	0.0082	0.0086	0.0737	0.0209	0.0528	0.0189	0.0222	0.0379	0.0033	0.0388	0.0567	0.095	0.006	0.0563	0.0916	0.0191	0.0171	0.007	0.0039	0.0227	0.0197	0.1586	0.0275	0.0764	0.0468	0.0042
18	rs77296209	10333426	0.85	0.2244882202137	0.91	0.431857736337621	1.48418807122577	0.0475721379941489	0.0084	0.0089	0.074	0.0217	0.0525	0.0192	0.0224	0.0377	0.0034	0.0391	0.0569	0.0948	0.0059	0.0566	0.0906	0.0192	0.0172	0.0069	0.004	0.0234	0.0191	0.1583	0.0278	0.0744	0.0472	0.0044
18	rs206609	10335069	0.85	0.2244882202137	0.91	0.431857736337621	1.68745296135067	0.0496792736623614	0.0085	0.0091	0.0739	0.0218	0.0519	0.0193	0.0227	0.0376	0.0035	0.0393	0.057	0.0946	0.0059	0.0568	0.0904	0.0193	0.0173	0.0068	0.0041	0.0237	0.0188	0.1583	0.0279	0.0737	0.0474	0.0045
18	rs206604	10335870	0.85	0.2244882202137	0.91	0.431857736337621	1.69132962038203	0.0476317850773616	0.0085	0.0089	0.0739	0.0219	0.0514	0.0195	0.0227	0.0375	0.0035	0.0394	0.0571	0.0945	0.0059	0.0567	0.0902	0.0192	0.0173	0.0068	0.0041	0.0238	0.0187	0.1586	0.0279	0.0738	0.0477	0.0045
18	rs6505544	10337108	0.85	0.2244882202137	0.91	0.431857736337621	1.69930231049557	0.052883279250726	0.0086	0.009	0.074	0.0218	0.0511	0.0195	0.0228	0.0376	0.0036	0.0395	0.0572	0.0942	0.0059	0.0567	0.0898	0.0191	0.0174	0.0068	0.0041	0.0239	0.0187	0.1582	0.0279	0.0741	0.0478	0.0046
18	rs206599	10337680	0.85	0.2244882202137	0.9	0.479198205640863	1.59793171931523	0.0546444086596844	0.0086	0.0091	0.074	0.0218	0.051	0.0195	0.0228	0.0376	0.0036	0.0397	0.0572	0.094	0.0058	0.0567	0.0897	0.0192	0.0174	0.0068	0.0041	0.024	0.0187	0.158	0.0279	0.074	0.0478	0.0046
18	rs12966494	10340703	0.85	0.2244882202137	0.9	0.479198205640863	1.4728029591038	0.0695384392031729	0.009	0.0096	0.0743	0.0218	0.0502	0.0202	0.0227	0.0381	0.0038	0.0406	0.0574	0.0924	0.0054	0.0567	0.0881	0.0195	0.0187	0.0067	0.004	0.0249	0.0189	0.1561	0.028	0.0742	0.0481	0.0048
18	rs16974190	10342986	0.84	0.258953137461488	0.9	0.479198205640863	1.57661681499529	0.0808342760944891	0.0089	0.0099	0.0745	0.0215	0.0496	0.0208	0.0232	0.0388	0.0038	0.0415	0.0577	0.0916	0.0052	0.0564	0.0868	0.0199	0.0191	0.0068	0.004	0.0248	0.0184	0.1557	0.028	0.0734	0.0484	0.005
18	rs7228319	10344914	0.84	0.258953137461488	0.9	0.479198205640863	1.59023421138971	0.0853618454965453	0.0089	0.0099	0.0744	0.0214	0.0494	0.0208	0.0233	0.0387	0.0038	0.0415	0.0577	0.0915	0.0053	0.0564	0.0867	0.02	0.0192	0.0068	0.004	0.0247	0.0184	0.1559	0.028	0.0734	0.0488	0.005
18	rs206591	10345971	0.84	0.258953137461488	0.9	0.479198205640863	1.49550497265214	0.078018716176503	0.0089	0.0098	0.0744	0.0213	0.0493	0.0209	0.0233	0.0387	0.0038	0.0415	0.0576	0.0916	0.0053	0.0564	0.0867	0.02	0.0192	0.0068	0.004	0.0247	0.0184	0.1559	0.028	0.0734	0.0488	0.005
18	rs72964383	10349842	0.84	0.258953137461488	0.9	0.479198205640863	1.28022922552846	0.0748096758917711	0.0088	0.0097	0.0744	0.0208	0.049	0.0211	0.0234	0.0385	0.0037	0.0415	0.0575	0.0919	0.0053	0.0564	0.0864	0.0201	0.0194	0.0068	0.004	0.0249	0.0183	0.1561	0.0282	0.0734	0.0492	0.005
18	rs10502400	10353940	0.84	0.258953137461488	0.9	0.479198205640863	1.12276743591664	0.0738721523756238	0.0084	0.0098	0.0745	0.0204	0.0485	0.0218	0.0236	0.0384	0.0034	0.0417	0.0568	0.0924	0.0054	0.0565	0.0852	0.0205	0.02	0.0069	0.004	0.0252	0.0181	0.156	0.0287	0.0736	0.0494	0.005
18	rs10502399	10353949	0.84	0.258953137461488	0.9	0.479198205640863	1.12132911396899	0.075026717366591	0.0084	0.0098	0.0744	0.0203	0.0485	0.0217	0.0234	0.0384	0.0034	0.0417	0.0568	0.0924	0.0054	0.0565	0.0852	0.0204	0.02	0.007	0.004	0.0254	0.0181	0.156	0.0287	0.0736	0.0494	0.005
18	rs206434	10354902	0.84	0.258953137461488	0.9	0.479198205640863	1.11764674976805	0.0714432632550444	0.0084	0.0098	0.0744	0.0203	0.0484	0.0218	0.0234	0.0384	0.0033	0.0418	0.0567	0.0926	0.0054	0.0566	0.0849	0.0204	0.0203	0.007	0.004	0.0254	0.018	0.156	0.0288	0.0736	0.0494	0.005
18	rs56402010	10357207	0.83	0.29697514221559	0.9	0.479198205640863	1.11020692441861	0.0726535170803705	0.0083	0.0098	0.0746	0.0202	0.0483	0.0218	0.0233	0.0387	0.0033	0.0417	0.0567	0.0926	0.0054	0.0567	0.0848	0.0205	0.0203	0.007	0.004	0.0254	0.0179	0.1556	0.0288	0.0737	0.0496	0.005
18	rs68179477	10357433	0.83	0.29697514221559	0.9	0.479198205640863	1.08144293962263	0.0664803359567681	0.0083	0.0097	0.0747	0.0202	0.0483	0.0218	0.0233	0.0387	0.0033	0.0417	0.0567	0.0926	0.0054	0.0567	0.0846	0.0205	0.0203	0.007	0.004	0.0254	0.0179	0.1556	0.0288	0.0737	0.0496	0.005
18	rs375032	10358714	0.83	0.29697514221559	0.9	0.479198205640863	1.04475645416976	0.0668249519271995	0.0083	0.0097	0.075	0.0201	0.0482	0.0218	0.0232	0.0388	0.0033	0.0417	0.0567	0.0927	0.0054	0.057	0.0839	0.0205	0.0203	0.007	0.0039	0.0253	0.0178	0.1558	0.0288	0.0738	0.0499	0.005
18	rs62095174	10359893	0.83	0.29697514221559	0.9	0.479198205640863	1.04842840342666	0.067308666105179	0.0083	0.0097	0.0752	0.0201	0.0479	0.0218	0.023	0.0388	0.0033	0.0417	0.0566	0.0927	0.0054	0.057	0.0835	0.0205	0.0203	0.0072	0.0039	0.0253	0.0178	0.1561	0.0288	0.0738	0.05	0.0049
18	rs206579	10371102	0.82	0.338707801994422	0.9	0.479198205640863	0.679894661355852	0.0767723215417254	0.0077	0.0092	0.0753	0.0169	0.0441	0.0228	0.0236	0.0394	0.0024	0.0418	0.0562	0.0929	0.0051	0.0588	0.0837	0.0198	0.0213	0.006	0.0032	0.0249	0.0202	0.1564	0.0305	0.0743	0.0523	0.0044
18	rs117915170	10371894	0.82	0.338707801994422	0.9	0.479198205640863	0.684338363039098	0.0806850783757492	0.0077	0.0092	0.0749	0.0168	0.044	0.0228	0.0236	0.0394	0.0023	0.0418	0.0562	0.0929	0.0052	0.0588	0.0837	0.0201	0.0213	0.006	0.0032	0.0253	0.0203	0.1565	0.0305	0.0742	0.0524	0.0044
18	rs206578	10375034	0.82	0.338707801994422	0.9	0.479198205640863	0.709269286899655	0.0928102413638975	0.0077	0.0091	0.0748	0.0166	0.0439	0.0227	0.0239	0.0397	0.0022	0.0419	0.0562	0.0936	0.0053	0.0587	0.0835	0.0199	0.0212	0.0061	0.0031	0.0254	0.0206	0.1563	0.0305	0.0737	0.0526	0.0043
18	rs12964691	10377040	0.82	0.338707801994422	0.9	0.479198205640863	0.686309390969956	0.0955072512731851	0.0077	0.0091	0.0747	0.0165	0.0437	0.0226	0.0239	0.0397	0.0022	0.0419	0.0562	0.0939	0.0053	0.0587	0.0837	0.0198	0.0212	0.0061	0.0031	0.0254	0.0206	0.1562	0.0305	0.0737	0.0528	0.0042
18	rs2007254	10380228	0.82	0.338707801994422	0.9	0.479198205640863	0.704458201180537	0.126747391541924	0.0077	0.009	0.0747	0.0165	0.0437	0.0226	0.0239	0.0397	0.0022	0.0418	0.0562	0.0942	0.0053	0.0588	0.0838	0.0198	0.0212	0.0061	0.003	0.0255	0.0206	0.1562	0.0306	0.0737	0.0529	0.0042
18	rs206560	10380321	0.82	0.338707801994422	0.9	0.479198205640863	0.704236502943817	0.128440851823813	0.0077	0.009	0.0747	0.0165	0.0437	0.0226	0.0239	0.0397	0.0022	0.0418	0.0562	0.0942	0.0053	0.0588	0.0838	0.0198	0.0212	0.0061	0.003	0.0255	0.0206	0.1562	0.0306	0.0737	0.0529	0.0042
18	rs8090879	10381332	0.82	0.338707801994422	0.9	0.479198205640863	0.699735383133981	0.120232232063049	0.0077	0.009	0.0747	0.0165	0.0437	0.0226	0.0239	0.0397	0.0022	0.0418	0.0562	0.0942	0.0053	0.0587	0.0838	0.0198	0.0212	0.0061	0.003	0.0255	0.0206	0.1562	0.0306	0.0737	0.0529	0.0042
18	rs78799621	10382401	0.82	0.338707801994422	0.9	0.479198205640863	0.707787401345438	0.123209689104335	0.0077	0.009	0.0746	0.0165	0.0437	0.0226	0.0239	0.0397	0.0022	0.0419	0.0563	0.0943	0.0053	0.0587	0.0836	0.0198	0.0212	0.0061	0.003	0.0255	0.0206	0.1561	0.0306	0.0737	0.0529	0.0042
18	rs72978503	10384101	0.82	0.338707801994422	0.9	0.479198205640863	0.737610313386653	0.100910383449072	0.0076	0.009	0.0745	0.0164	0.0436	0.0226	0.0238	0.0397	0.002	0.0421	0.0564	0.0942	0.0053	0.0587	0.0837	0.0198	0.0211	0.006	0.003	0.0255	0.0207	0.1561	0.0306	0.0737	0.0531	0.0042
18	rs12966487	10386781	0.82	0.338707801994422	0.91	0.431857736337621	0.737157823531091	0.104026197581515	0.0076	0.009	0.0747	0.0162	0.0434	0.0225	0.0237	0.0397	0.0021	0.0421	0.0564	0.0945	0.0053	0.0585	0.0837	0.0197	0.0209	0.0061	0.003	0.0254	0.0209	0.1561	0.0306	0.0739	0.0533	0.0042
18	rs73945331	10387005	0.82	0.338707801994422	0.91	0.431857736337621	0.730986066541659	0.0956668466215838	0.0076	0.009	0.0748	0.0162	0.0434	0.0225	0.0237	0.0396	0.0021	0.0422	0.0564	0.0945	0.0053	0.0585	0.0838	0.0197	0.0209	0.0061	0.003	0.0254	0.0208	0.1561	0.0306	0.0739	0.0533	0.0043
18	rs78912163	10390247	0.82	0.338707801994422	0.91	0.431857736337621	0.693264657324033	0.106678437841221	0.0076	0.009	0.0752	0.016	0.043	0.0224	0.0236	0.0396	0.0021	0.0422	0.0564	0.0946	0.0054	0.0582	0.0841	0.0197	0.0208	0.0061	0.0029	0.0252	0.0212	0.1559	0.0308	0.0739	0.0534	0.0043
18	rs206528	10396160	0.82	0.338707801994422	0.91	0.431857736337621	0.653006381307138	0.140525634072531	0.0076	0.009	0.0766	0.0157	0.0422	0.022	0.0231	0.0401	0.0022	0.0427	0.0563	0.095	0.0056	0.0571	0.0853	0.0198	0.0205	0.006	0.0026	0.0247	0.0221	0.1551	0.0313	0.0735	0.053	0.0043
18	rs12964342	10398307	0.81	0.384295662080596	0.91	0.431857736337621	0.54524107183418	0.236770881567235	0.0074	0.0089	0.0782	0.0151	0.0424	0.0218	0.0225	0.0421	0.0024	0.0419	0.0547	0.0962	0.0061	0.056	0.087	0.0202	0.02	0.0055	0.0027	0.0252	0.023	0.1505	0.0322	0.0749	0.0519	0.0046
18	rs117028303	10398595	0.81	0.384295662080596	0.91	0.431857736337621	0.509858322081779	0.248572250592162	0.0075	0.0089	0.0787	0.0148	0.0423	0.0217	0.0224	0.0424	0.0024	0.0414	0.0543	0.0964	0.0062	0.056	0.0881	0.0203	0.0199	0.0053	0.0027	0.0254	0.023	0.1491	0.0322	0.0756	0.0516	0.0045
18	rs367024	10398673	0.81	0.384295662080596	0.91	0.431857736337621	0.489435635867493	0.254088928301906	0.0075	0.0089	0.0789	0.0148	0.0423	0.0217	0.0224	0.0425	0.0024	0.0412	0.0542	0.0965	0.0063	0.056	0.0884	0.0203	0.0199	0.0052	0.0027	0.0254	0.0231	0.1488	0.0323	0.0758	0.0515	0.0045
18	rs377412	10399352	0.8	0.433874260405774	0.91	0.431857736337621	0.419652186620498	0.273982392761181	0.0075	0.0086	0.0794	0.0147	0.0423	0.0217	0.0225	0.0423	0.0024	0.0402	0.0537	0.0987	0.0063	0.0558	0.0887	0.0204	0.0197	0.005	0.0028	0.0257	0.0229	0.1481	0.0326	0.0764	0.051	0.0045
18	rs78428341	10399858	0.8	0.433874260405774	0.92	0.387761932740255	0.390765830115295	0.28001716471745	0.0075	0.0086	0.0796	0.0146	0.0422	0.0217	0.0225	0.0421	0.0024	0.0399	0.0537	0.0996	0.0064	0.0558	0.0888	0.0204	0.0198	0.005	0.0028	0.0258	0.023	0.1475	0.0324	0.0765	0.0506	0.0044
18	rs890525	10402389	0.79	0.487570276707753	0.92	0.387761932740255	0.287798470119097	0.333245919667993	0.0077	0.008	0.0793	0.0147	0.0424	0.0217	0.0223	0.0418	0.0022	0.0397	0.0535	0.1007	0.0063	0.0569	0.0898	0.0205	0.02	0.0049	0.0028	0.0263	0.0234	0.144	0.0329	0.0771	0.0502	0.0044
18	rs12958344	10402778	0.79	0.487570276707753	0.92	0.387761932740255	0.276395079167466	0.381541645720922	0.0077	0.0079	0.0795	0.0146	0.0424	0.0218	0.0223	0.0418	0.0022	0.0399	0.0532	0.1008	0.0063	0.0569	0.0897	0.0204	0.0198	0.0049	0.0028	0.0267	0.0235	0.1439	0.0331	0.0771	0.0502	0.0044
18	rs206526	10405177	0.8	0.433874260405774	0.92	0.387761932740255	0.248928992464683	0.393192383654256	0.008	0.0076	0.0802	0.0143	0.0426	0.0218	0.0218	0.0412	0.0023	0.0399	0.0528	0.1002	0.0066	0.0572	0.09	0.0199	0.0195	0.0048	0.0028	0.0271	0.0238	0.144	0.0337	0.0772	0.0504	0.0043
18	rs60196119	10405984	0.79	0.487570276707753	0.92	0.387761932740255	0.228411785506564	0.405069021324154	0.008	0.0076	0.0803	0.0142	0.043	0.0221	0.0214	0.041	0.0023	0.0398	0.0523	0.1	0.007	0.0572	0.0897	0.02	0.0195	0.0047	0.0028	0.0269	0.0238	0.1442	0.0339	0.0772	0.0507	0.0042
18	rs7228576	10408492	0.79	0.487570276707753	0.92	0.387761932740255	0.222616538182482	0.543291206660004	0.0078	0.0072	0.0817	0.0136	0.0436	0.0214	0.0207	0.0411	0.0023	0.04	0.0513	0.1011	0.007	0.0572	0.0881	0.0202	0.0191	0.0041	0.0026	0.0263	0.0248	0.1438	0.0349	0.0776	0.0521	0.004
18	rs72975477	10413374	0.79	0.487570276707753	0.92	0.387761932740255	0.223237929273114	0.552545784052689	0.0078	0.0072	0.0819	0.0136	0.0437	0.0212	0.0207	0.0413	0.0022	0.0401	0.0512	0.1011	0.0069	0.0572	0.0893	0.0202	0.0191	0.0039	0.0026	0.026	0.0249	0.1437	0.0349	0.0773	0.0522	0.0038
18	rs72975480	10413583	0.79	0.487570276707753	0.92	0.387761932740255	0.223155021258832	0.538538814758869	0.0078	0.0072	0.0821	0.0136	0.0436	0.0212	0.0207	0.0413	0.0022	0.0402	0.0512	0.1012	0.0069	0.0571	0.0892	0.0203	0.0191	0.0039	0.0026	0.026	0.0249	0.1434	0.0349	0.0773	0.0522	0.0038
18	rs78752548	10415970	0.79	0.487570276707753	0.92	0.387761932740255	0.221913463993402	0.53770123298404	0.0077	0.0072	0.0821	0.0136	0.0436	0.0212	0.0208	0.0413	0.0022	0.0402	0.0509	0.1015	0.0068	0.0571	0.0901	0.0203	0.0191	0.0037	0.0025	0.026	0.0249	0.1434	0.0349	0.0766	0.0522	0.0037
18	rs35116440	10418985	0.79	0.487570276707753	0.92	0.387761932740255	0.228958029799013	0.56085122121596	0.0075	0.0068	0.0822	0.0135	0.0437	0.021	0.0209	0.0412	0.002	0.0404	0.0508	0.1017	0.0066	0.0568	0.0933	0.0202	0.0189	0.0033	0.0023	0.0259	0.025	0.143	0.0349	0.0763	0.0523	0.0034
18	rs12956959	10421057	0.79	0.487570276707753	0.92	0.387761932740255	0.224358869777374	0.580679082288715	0.0075	0.0068	0.0822	0.0135	0.0437	0.021	0.0209	0.0412	0.002	0.0407	0.0508	0.1018	0.0066	0.0566	0.0934	0.0202	0.0189	0.0032	0.0023	0.0259	0.025	0.1429	0.0349	0.0763	0.0522	0.0034
18	rs16974427	10421379	0.79	0.487570276707753	0.92	0.387761932740255	0.223569733223246	0.591226405459382	0.0075	0.0068	0.0822	0.0135	0.0438	0.021	0.0209	0.0412	0.002	0.0407	0.0508	0.1018	0.0066	0.0566	0.0932	0.0202	0.0189	0.0032	0.0023	0.026	0.0251	0.1429	0.035	0.0763	0.0522	0.0034
18	rs78805828	10423320	0.79	0.487570276707753	0.92	0.387761932740255	0.218703522950262	0.591940704222597	0.0075	0.0068	0.0822	0.0134	0.0438	0.0209	0.0208	0.0411	0.002	0.0407	0.0508	0.1019	0.0065	0.0566	0.0932	0.0203	0.0189	0.0032	0.0023	0.026	0.025	0.1428	0.035	0.0763	0.0523	0.0034
18	rs11080417	10423834	0.79	0.487570276707753	0.92	0.387761932740255	0.221583035396003	0.595658382488171	0.0075	0.0068	0.0822	0.0134	0.0438	0.0209	0.0208	0.0412	0.002	0.0407	0.0508	0.1019	0.0065	0.0566	0.0933	0.0201	0.0189	0.0032	0.0023	0.0261	0.0252	0.1428	0.035	0.0762	0.0523	0.0034
18	rs12965342	10426084	0.8	0.433874260405774	0.91	0.431857736337621	0.159020667306224	0.731317290172522	0.0068	0.0066	0.081	0.0132	0.0452	0.0192	0.0189	0.041	0.0025	0.0406	0.0502	0.105	0.0061	0.0561	0.0954	0.0191	0.0181	0.0029	0.0022	0.0265	0.0254	0.1421	0.0347	0.0771	0.0549	0.003
18	rs7241942	10426536	0.8	0.433874260405774	0.91	0.431857736337621	0.159601549196798	0.76963297413011	0.0068	0.0066	0.0809	0.0132	0.0455	0.0187	0.0186	0.041	0.0026	0.0407	0.0502	0.1057	0.0059	0.056	0.0956	0.019	0.0178	0.0029	0.0021	0.0266	0.0253	0.1418	0.0347	0.077	0.0554	0.0029
18	rs117088887	10427363	0.8	0.433874260405774	0.91	0.431857736337621	0.152779752865897	0.831580490287931	0.0068	0.0066	0.081	0.013	0.0459	0.0184	0.0181	0.041	0.0027	0.0408	0.0503	0.1054	0.0057	0.0562	0.0959	0.0188	0.0177	0.0029	0.0021	0.0267	0.0253	0.1417	0.0349	0.0772	0.0557	0.0029
18	rs12957179	10428454	0.8	0.433874260405774	0.91	0.431857736337621	0.133673429652285	0.922773810869449	0.0068	0.0066	0.0804	0.0127	0.0464	0.018	0.0175	0.0409	0.0028	0.0408	0.0501	0.1053	0.0053	0.0561	0.0962	0.0185	0.0175	0.003	0.002	0.0267	0.0254	0.142	0.0353	0.0779	0.0565	0.0027
18	rs11660104	10430707	0.8	0.433874260405774	0.91	0.431857736337621	0.158815947372509	1.06935861312465	0.0067	0.0064	0.0795	0.012	0.0472	0.0179	0.0169	0.041	0.0027	0.0407	0.0499	0.1049	0.005	0.0563	0.0969	0.018	0.0179	0.0029	0.0018	0.0264	0.0257	0.1421	0.0356	0.0784	0.0579	0.0026
18	rs12955584	10433382	0.8	0.433874260405774	0.92	0.387761932740255	0.178081033205242	1.11344627486631	0.0065	0.0065	0.0794	0.0119	0.0473	0.0178	0.0168	0.0409	0.0027	0.0409	0.05	0.1051	0.005	0.0564	0.0971	0.0179	0.0179	0.0029	0.0018	0.0263	0.0259	0.142	0.0356	0.0786	0.0581	0.0022
18	rs59367672	10441438	0.8	0.433874260405774	0.95	0.274028283204826	0.149073017622848	1.24426105164452	0.0064	0.0064	0.0797	0.012	0.0481	0.017	0.0162	0.041	0.0025	0.0416	0.0499	0.1042	0.0045	0.0558	0.0968	0.0178	0.0178	0.0029	0.0018	0.0261	0.0263	0.1425	0.0354	0.0796	0.0592	0.0021
18	rs11665266	10441470	0.8	0.433874260405774	0.94	0.308944172156586	0.151482895014926	1.24276211131586	0.0064	0.0064	0.0797	0.012	0.048	0.017	0.0162	0.041	0.0025	0.0416	0.0498	0.1042	0.0045	0.0555	0.0968	0.0178	0.018	0.0029	0.0018	0.0261	0.0264	0.1426	0.0354	0.0796	0.0592	0.0021
18	rs11661692	10444896	0.8	0.433874260405774	0.94	0.308944172156586	0.173305668926687	1.31808625040584	0.0063	0.0064	0.0796	0.0121	0.0482	0.0169	0.0161	0.0412	0.0025	0.0414	0.0504	0.1035	0.0044	0.0555	0.0968	0.0178	0.0179	0.0029	0.0018	0.0261	0.0264	0.1425	0.0355	0.0798	0.0596	0.0019
18	rs2847350	10448334	0.8	0.433874260405774	0.94	0.308944172156586	0.160458048846438	1.31438621318664	0.0063	0.0064	0.0795	0.0121	0.0484	0.0169	0.0161	0.0412	0.0025	0.0415	0.0505	0.103	0.0043	0.0556	0.0967	0.0179	0.0179	0.0029	0.0018	0.0261	0.0265	0.1425	0.0355	0.08	0.0599	0.0019
18	rs76033930	10450960	0.8	0.433874260405774	0.94	0.308944172156586	0.159533145538228	1.3120325628956	0.0062	0.0064	0.0794	0.0121	0.0485	0.0168	0.0162	0.0411	0.0025	0.0414	0.0505	0.1028	0.0043	0.0556	0.0968	0.018	0.0179	0.0029	0.0018	0.0261	0.0264	0.1424	0.0355	0.0801	0.0597	0.0019
18	rs11662227	10457847	0.8	0.433874260405774	0.94	0.308944172156586	0.144483128309896	1.38939378422771	0.0059	0.0064	0.0792	0.0121	0.0492	0.0165	0.0158	0.0405	0.0024	0.0412	0.0507	0.1019	0.004	0.0555	0.0972	0.0184	0.0179	0.0028	0.0019	0.0264	0.0262	0.1422	0.0361	0.0809	0.0603	0.002
18	rs12961261	10459089	0.8	0.433874260405774	0.94	0.308944172156586	0.15728548973433	1.43943479532336	0.0059	0.0064	0.0791	0.012	0.0495	0.0164	0.0158	0.0405	0.0024	0.0414	0.0508	0.1019	0.004	0.0555	0.097	0.0186	0.0178	0.0027	0.0019	0.0267	0.0262	0.1421	0.0362	0.0806	0.0605	0.0019
18	rs476858	10461383	0.8	0.433874260405774	0.95	0.274028283204826	0.136741748407572	1.43124514966005	0.0059	0.0062	0.079	0.0125	0.0494	0.0162	0.0157	0.0403	0.0023	0.0416	0.0508	0.1015	0.004	0.0557	0.097	0.0184	0.0178	0.0028	0.0019	0.0267	0.0261	0.1422	0.0363	0.0809	0.0605	0.002
18	rs479107	10465401	0.81	0.384295662080596	0.94	0.308944172156586	0.194657205265652	1.77413696585221	0.0062	0.0058	0.0789	0.0122	0.0505	0.0158	0.0145	0.0391	0.0018	0.0432	0.0508	0.1025	0.0039	0.0563	0.096	0.0175	0.0176	0.0027	0.0019	0.0265	0.0271	0.142	0.0374	0.0801	0.0612	0.0022
18	rs579916	10468129	0.8	0.433874260405774	0.94	0.308944172156586	0.23497191288554	1.84466792778067	0.0065	0.0057	0.0786	0.0121	0.0506	0.0158	0.0145	0.0395	0.0017	0.0435	0.0508	0.1027	0.0039	0.0565	0.0958	0.0173	0.0176	0.0027	0.0019	0.0266	0.0271	0.1412	0.0377	0.0799	0.0614	0.0023
18	rs3748418	10468315	0.8	0.433874260405774	0.94	0.308944172156586	0.245769663615214	1.82730803643801	0.0065	0.0057	0.0785	0.0121	0.0506	0.0158	0.0145	0.0393	0.0017	0.0435	0.0507	0.1027	0.0039	0.0566	0.0958	0.0173	0.0179	0.0027	0.002	0.0267	0.0271	0.1412	0.0377	0.0799	0.0614	0.0023
18	rs3748415	10471732	0.8	0.433874260405774	0.94	0.308944172156586	0.244896003335126	1.78824665113843	0.0067	0.0056	0.0784	0.0123	0.0512	0.0154	0.0148	0.039	0.0017	0.044	0.0506	0.103	0.0035	0.0563	0.0959	0.017	0.0185	0.0029	0.0018	0.0268	0.027	0.141	0.0377	0.0795	0.061	0.0023
18	rs646410	10473726	0.81	0.384295662080596	0.93	0.346822133743557	0.237324460036812	1.83084896634182	0.0068	0.0055	0.0782	0.0123	0.0514	0.0153	0.0148	0.0389	0.0019	0.0442	0.0505	0.103	0.0036	0.0565	0.0958	0.0169	0.0184	0.003	0.0018	0.027	0.0269	0.1405	0.0377	0.0795	0.0612	0.0022
18	rs1786683	10476149	0.81	0.384295662080596	0.93	0.346822133743557	0.304580061537553	1.97075977114804	0.0069	0.0053	0.078	0.0123	0.052	0.015	0.0147	0.0394	0.0017	0.0451	0.0504	0.1035	0.0037	0.0564	0.095	0.0163	0.0184	0.0031	0.0016	0.0269	0.0268	0.1399	0.0377	0.0794	0.0623	0.0021
18	rs503840	10482093	0.81	0.384295662080596	0.93	0.346822133743557	0.325820498262445	1.99887558788199	0.007	0.0053	0.0779	0.0123	0.0519	0.0148	0.0146	0.0394	0.0016	0.0454	0.0502	0.1037	0.0037	0.0563	0.095	0.0164	0.0183	0.0031	0.0016	0.027	0.0267	0.1396	0.0377	0.0797	0.0628	0.0021
18	rs71364220	10482460	0.81	0.384295662080596	0.93	0.346822133743557	0.324905649575964	1.99995115494582	0.007	0.0053	0.0779	0.0123	0.0519	0.0148	0.0146	0.0394	0.0016	0.0454	0.0502	0.1037	0.0037	0.0563	0.095	0.0164	0.0183	0.0031	0.0016	0.027	0.0267	0.1396	0.0377	0.0797	0.0628	0.0021
18	rs593078	10489013	0.8	0.433874260405774	0.93	0.346822133743557	0.338977022797073	2.14875016023369	0.0071	0.005	0.0777	0.0119	0.052	0.0148	0.0148	0.0395	0.0013	0.0456	0.0505	0.1034	0.0036	0.0565	0.0956	0.0159	0.0171	0.0032	0.0017	0.027	0.0257	0.1395	0.0382	0.0808	0.0639	0.0019
18	rs12961978	10489380	0.8	0.433874260405774	0.93	0.346822133743557	0.339444488444657	2.15218940100922	0.0071	0.005	0.0777	0.0119	0.052	0.0148	0.0148	0.0395	0.0013	0.0456	0.0505	0.1034	0.0036	0.0565	0.0956	0.0159	0.0171	0.0032	0.0017	0.027	0.0257	0.1395	0.0382	0.0808	0.0639	0.0019
18	rs117268166	10494341	0.8	0.433874260405774	0.93	0.346822133743557	0.348653141250126	2.21530742964677	0.0071	0.005	0.0778	0.0118	0.052	0.0148	0.0146	0.0396	0.0014	0.0457	0.0502	0.1034	0.0037	0.0568	0.0955	0.0156	0.017	0.0032	0.0018	0.0271	0.0258	0.1393	0.0383	0.0807	0.064	0.0019
18	rs484349	10495392	0.8	0.433874260405774	0.93	0.346822133743557	0.352139238766692	2.22694087682526	0.0071	0.005	0.0778	0.0118	0.052	0.0148	0.0146	0.0396	0.0014	0.0458	0.0502	0.1035	0.0037	0.0569	0.0955	0.0155	0.017	0.0032	0.0018	0.0271	0.0258	0.1393	0.0383	0.0808	0.064	0.0019
18	rs34409745	10497937	0.8	0.433874260405774	0.93	0.346822133743557	0.347074468601904	2.25478359050307	0.0071	0.005	0.0776	0.0118	0.0521	0.015	0.0147	0.0398	0.0014	0.0457	0.0501	0.1037	0.0037	0.057	0.0951	0.0156	0.017	0.0032	0.0018	0.0271	0.0259	0.1387	0.0384	0.0807	0.0639	0.0019
18	rs147930918	10501645	0.8	0.433874260405774	0.93	0.346822133743557	0.356335494391652	2.26043028948879	0.0071	0.005	0.0776	0.0118	0.052	0.015	0.0147	0.0398	0.0014	0.0457	0.0502	0.1036	0.0037	0.0573	0.095	0.0155	0.017	0.0032	0.0018	0.0271	0.0258	0.1387	0.0384	0.0807	0.064	0.0018
18	rs589573	10523149	0.8	0.433874260405774	0.93	0.346822133743557	0.426159385227382	2.3695178731576	0.0068	0.0048	0.0775	0.0117	0.0525	0.0149	0.0146	0.0398	0.0014	0.0456	0.0504	0.1033	0.0036	0.0578	0.0951	0.0154	0.0169	0.0032	0.0017	0.0272	0.0256	0.1389	0.0382	0.0804	0.065	0.0017
18	rs649777	10525518	0.8	0.433874260405774	0.93	0.346822133743557	0.431600472894862	2.37959986224244	0.0068	0.0048	0.0775	0.0117	0.0525	0.0149	0.0146	0.0398	0.0014	0.0456	0.0504	0.1033	0.0036	0.0579	0.0951	0.0154	0.0169	0.0032	0.0017	0.0272	0.0256	0.1389	0.0382	0.0804	0.065	0.0017
18	rs17546495	10540299	0.8	0.433874260405774	0.93	0.346822133743557	0.455632697563416	2.45216008581104	0.0067	0.0048	0.077	0.0117	0.0525	0.015	0.0147	0.0399	0.0014	0.0457	0.0505	0.1034	0.0034	0.0582	0.0949	0.0155	0.0167	0.0032	0.0017	0.0273	0.0255	0.1387	0.0382	0.0803	0.0653	0.0017
18	rs523000	10542501	0.8	0.433874260405774	0.93	0.346822133743557	0.459377436907234	2.46283675855672	0.0067	0.0048	0.077	0.0117	0.0525	0.015	0.0147	0.0399	0.0014	0.0457	0.0505	0.1034	0.0034	0.0582	0.0949	0.0155	0.0167	0.0032	0.0017	0.0274	0.0255	0.1387	0.0382	0.0803	0.0653	0.0017
18	rs67075118	10544075	0.8	0.433874260405774	0.93	0.346822133743557	0.457080494172601	2.47094004250174	0.0067	0.0048	0.0768	0.0117	0.0525	0.0153	0.0147	0.0399	0.0014	0.0457	0.0509	0.1034	0.0034	0.0582	0.0948	0.0155	0.0167	0.0032	0.0017	0.0274	0.0255	0.1384	0.0382	0.0802	0.0653	0.0017
18	rs67666665	10547000	0.8	0.433874260405774	0.93	0.346822133743557	0.459922274627866	2.4707558412537	0.0067	0.0047	0.0767	0.0117	0.0526	0.0153	0.0147	0.0399	0.0014	0.0457	0.0509	0.1034	0.0034	0.0582	0.0948	0.0155	0.0167	0.0032	0.0017	0.0274	0.0255	0.1383	0.0383	0.0803	0.0653	0.0017
18	rs17547178	10550588	0.8	0.433874260405774	0.94	0.308944172156586	0.463866584079381	2.47186107361083	0.0067	0.0047	0.0766	0.0117	0.0526	0.0153	0.0146	0.0399	0.0014	0.0456	0.0511	0.1035	0.0034	0.0582	0.0948	0.0155	0.0167	0.0032	0.0017	0.0274	0.0254	0.1383	0.0382	0.0803	0.0654	0.0017
18	rs74329020	10554992	0.8	0.433874260405774	0.94	0.308944172156586	0.480921194828134	2.4960067902479	0.0067	0.0047	0.0764	0.0117	0.0526	0.0154	0.0147	0.0399	0.0013	0.0456	0.051	0.1036	0.0032	0.0582	0.0948	0.0155	0.0169	0.0033	0.0017	0.0274	0.0253	0.1378	0.0382	0.0804	0.0656	0.0016
18	rs74837195	10556241	0.8	0.433874260405774	0.94	0.308944172156586	0.484765494061944	2.49526909909889	0.0067	0.0047	0.0764	0.0117	0.0527	0.0154	0.0147	0.0398	0.0013	0.0456	0.051	0.1037	0.0032	0.0582	0.0948	0.0156	0.0169	0.0033	0.0017	0.0275	0.0253	0.1377	0.0382	0.0804	0.0656	0.0016
18	rs10502394	10557670	0.8	0.433874260405774	0.94	0.308944172156586	0.48607095263671	2.48936851336952	0.0067	0.0047	0.0764	0.0117	0.0527	0.0155	0.0147	0.0398	0.0013	0.0456	0.051	0.1038	0.0032	0.0582	0.0948	0.0156	0.0169	0.0033	0.0017	0.0275	0.0253	0.1376	0.0382	0.0805	0.0656	0.0016
18	rs75043429	10560291	0.8	0.433874260405774	0.94	0.308944172156586	0.487066726838861	2.49711337604163	0.0067	0.0047	0.0763	0.0117	0.0528	0.0155	0.0147	0.0398	0.0014	0.0457	0.0509	0.1038	0.0032	0.0581	0.095	0.0156	0.017	0.0033	0.0017	0.0274	0.0253	0.1373	0.0384	0.0804	0.0656	0.0016
18	rs16974966	10562575	0.8	0.433874260405774	0.94	0.308944172156586	0.474383050181882	2.48844669856666	0.0066	0.0047	0.0762	0.0117	0.053	0.0155	0.0148	0.0397	0.0014	0.0459	0.0507	0.1038	0.0033	0.058	0.0952	0.0155	0.0171	0.0034	0.0017	0.0273	0.0254	0.1368	0.0386	0.0803	0.0656	0.0016
18	rs11661615	10562656	0.8	0.433874260405774	0.94	0.308944172156586	0.466667876586748	2.47241371216542	0.0066	0.0047	0.0762	0.0117	0.053	0.0155	0.0148	0.0396	0.0014	0.0459	0.0507	0.1037	0.0033	0.058	0.0952	0.0157	0.0171	0.0034	0.0017	0.0272	0.0254	0.1367	0.0387	0.0803	0.0656	0.0016
18	rs111280287	10563044	0.8	0.433874260405774	0.94	0.308944172156586	0.478819325147005	2.53107708259095	0.0066	0.0047	0.0762	0.0117	0.053	0.0155	0.0148	0.0396	0.0014	0.046	0.0506	0.1037	0.0032	0.058	0.0952	0.0157	0.0171	0.0034	0.0017	0.0272	0.0254	0.1367	0.0387	0.0803	0.0655	0.0015
18	rs475411	10567782	0.8	0.433874260405774	0.95	0.274028283204826	0.418437634691846	2.67787710240012	0.0068	0.0051	0.0762	0.0122	0.0547	0.0159	0.0146	0.0393	0.0013	0.0481	0.0503	0.1031	0.003	0.0605	0.0958	0.0164	0.0161	0.0036	0.0013	0.0267	0.0255	0.1335	0.0386	0.0799	0.0639	0.001
18	rs3911954	10569112	0.8	0.433874260405774	0.95	0.274028283204826	0.411702991499858	2.66820932345084	0.0068	0.0051	0.0762	0.0123	0.0547	0.016	0.0146	0.0393	0.0013	0.0481	0.0503	0.1031	0.003	0.0606	0.0958	0.0163	0.0161	0.0036	0.0013	0.0267	0.0255	0.1335	0.0386	0.0799	0.0639	0.001
18	rs79719999	10582877	0.8	0.433874260405774	0.95	0.274028283204826	0.41653259822171	2.71863721634549	0.0068	0.0052	0.0763	0.0122	0.055	0.0159	0.0146	0.0392	0.0013	0.048	0.0503	0.1029	0.003	0.0607	0.0958	0.016	0.016	0.0036	0.0013	0.0266	0.0255	0.1333	0.0386	0.0802	0.064	0.001
18	rs76420134	10583246	0.8	0.433874260405774	0.95	0.274028283204826	0.416359628058576	2.71453941291884	0.0068	0.0052	0.0763	0.0122	0.055	0.0159	0.0146	0.0392	0.0013	0.048	0.0503	0.1029	0.003	0.0607	0.0958	0.016	0.016	0.0036	0.0013	0.0266	0.0255	0.1333	0.0386	0.0802	0.064	0.001
18	rs62095487	10588095	0.8	0.433874260405774	0.95	0.274028283204826	0.415149840643645	2.71211831555281	0.0068	0.0052	0.0763	0.0122	0.055	0.016	0.0146	0.0392	0.0013	0.0479	0.0503	0.1029	0.003	0.0607	0.0957	0.016	0.016	0.0036	0.0013	0.0265	0.0255	0.1333	0.0386	0.0803	0.064	0.001
18	rs6505575	10596536	0.8	0.433874260405774	0.95	0.274028283204826	0.403886584991391	2.75405651612521	0.0068	0.0053	0.0763	0.0124	0.0552	0.016	0.0146	0.0391	0.0013	0.0479	0.0506	0.1027	0.003	0.0608	0.0956	0.016	0.0159	0.0037	0.0012	0.0265	0.0255	0.1327	0.0386	0.0807	0.0639	0.001
18	rs12606062	10605389	0.8	0.433874260405774	0.95	0.274028283204826	0.414344291889898	2.76618554891226	0.0069	0.0053	0.0755	0.0122	0.0552	0.016	0.0146	0.0394	0.0014	0.0477	0.0505	0.1028	0.0031	0.0607	0.0956	0.0166	0.0157	0.0037	0.0013	0.0265	0.0256	0.1324	0.0388	0.081	0.0638	0.001
18	rs117202318	10613697	0.8	0.433874260405774	0.95	0.274028283204826	0.413309734433201	2.71733329326828	0.0068	0.0053	0.0752	0.0126	0.0552	0.0162	0.0152	0.0393	0.0013	0.0475	0.0504	0.1027	0.0028	0.0609	0.0957	0.0168	0.016	0.0037	0.0012	0.0262	0.0257	0.1312	0.0388	0.0816	0.0639	9e-04
18	rs473799	10614143	0.8	0.433874260405774	0.96	0.241969076141015	0.415610504890796	2.74305231917867	0.0068	0.0053	0.075	0.0127	0.0552	0.0162	0.0152	0.0393	0.0013	0.0475	0.0504	0.1027	0.0028	0.0609	0.0957	0.0168	0.016	0.0037	0.0012	0.0261	0.0257	0.1312	0.039	0.0816	0.0639	9e-04
18	rs4121959	10618181	0.8	0.433874260405774	0.96	0.241969076141015	0.416705604223256	2.68885118084697	0.0067	0.0053	0.075	0.0127	0.0553	0.0163	0.0155	0.0391	0.0014	0.0474	0.0502	0.1028	0.0027	0.0606	0.0956	0.0169	0.016	0.0037	0.0012	0.026	0.0259	0.1311	0.0393	0.0819	0.0637	8e-04
18	rs1561872	10622599	0.8	0.433874260405774	0.97	0.212655582583661	0.391883507493051	2.65464407122074	0.0067	0.0054	0.0745	0.013	0.0555	0.0165	0.0156	0.039	0.0014	0.0474	0.05	0.1025	0.0026	0.0608	0.0952	0.017	0.0161	0.0037	0.0012	0.0259	0.026	0.1312	0.0391	0.0822	0.0636	8e-04
18	rs9948481	10629182	0.8	0.433874260405774	0.98	0.18597139562509	0.584182569346122	2.70727686197074	0.0066	0.0054	0.0744	0.0132	0.0557	0.0166	0.0158	0.039	0.0014	0.0474	0.0499	0.1023	0.0025	0.0608	0.0953	0.0171	0.0162	0.0037	0.0012	0.0258	0.0259	0.1306	0.039	0.0824	0.0635	8e-04
18	rs4552077	10647391	0.8	0.433874260405774	0.99	0.161794913519683	0.369457278406793	2.35669392744681	0.0065	0.0056	0.0741	0.0141	0.056	0.017	0.0164	0.0389	0.0013	0.0473	0.0497	0.1015	0.0024	0.0606	0.0957	0.0175	0.017	0.0041	0.0012	0.0257	0.026	0.1284	0.039	0.0829	0.0632	8e-04
18	rs7237290	10647444	0.8	0.433874260405774	0.98	0.18597139562509	0.393394928371286	2.37941650617468	0.0065	0.0056	0.0741	0.0141	0.0561	0.017	0.0164	0.0389	0.001	0.0474	0.0494	0.1016	0.0024	0.0606	0.0957	0.0175	0.0171	0.0041	0.0012	0.0257	0.026	0.1285	0.039	0.0829	0.0632	8e-04
18	rs545837	10648358	0.8	0.433874260405774	0.98	0.18597139562509	0.36431948892702	2.32119870913224	0.0065	0.0057	0.0736	0.0141	0.0562	0.017	0.0164	0.039	0.0011	0.0473	0.0494	0.1015	0.0027	0.0606	0.0961	0.0175	0.0171	0.0042	0.0013	0.0258	0.026	0.1278	0.0388	0.083	0.0631	8e-04
18	rs612537	10659165	0.8	0.433874260405774	0.98	0.18597139562509	0.251180244356947	1.70541340644012	0.0064	0.0062	0.0721	0.0163	0.0567	0.0178	0.0177	0.0385	0.0015	0.0472	0.0496	0.0996	0.0029	0.0598	0.0961	0.0187	0.0194	0.0055	0.0016	0.0258	0.0258	0.1224	0.0381	0.0839	0.0619	0.0012
18	rs71364232	10659765	0.79	0.487570276707753	0.98	0.18597139562509	0.247917355323121	1.68422791823714	0.0064	0.0063	0.072	0.0164	0.0567	0.0179	0.0178	0.0385	0.0015	0.0472	0.0496	0.0995	0.0029	0.0598	0.0961	0.0188	0.0195	0.0054	0.0016	0.0258	0.0258	0.1222	0.0379	0.0839	0.0619	0.0012
18	rs482497	10660859	0.79	0.487570276707753	0.98	0.18597139562509	0.221417924268233	1.68807688593949	0.0065	0.0063	0.0719	0.0165	0.0568	0.0179	0.0178	0.0385	0.0015	0.0472	0.0497	0.0994	0.0031	0.0598	0.0962	0.0188	0.0196	0.0054	0.0016	0.0258	0.0258	0.1218	0.0377	0.0839	0.0619	0.0012
18	rs75905506	10661305	0.79	0.487570276707753	0.98	0.18597139562509	0.223777250349177	1.67059219379912	0.0064	0.0064	0.072	0.0165	0.0568	0.0179	0.0178	0.0384	0.0015	0.0472	0.0496	0.0994	0.0031	0.0598	0.0963	0.0188	0.0196	0.0054	0.0016	0.0259	0.0258	0.1218	0.0377	0.0838	0.0619	0.0012
18	rs117970725	10662640	0.79	0.487570276707753	0.99	0.161794913519683	0.224858070957963	1.63030800508943	0.0064	0.0064	0.072	0.0167	0.057	0.0178	0.0178	0.0383	0.0015	0.0472	0.0496	0.0994	0.0032	0.0595	0.0965	0.0189	0.0197	0.0055	0.0016	0.026	0.0258	0.1216	0.0377	0.0835	0.0618	0.0012
18	rs687784	10663094	0.79	0.487570276707753	0.99	0.161794913519683	0.210793190485231	1.61552253167721	0.0064	0.0064	0.072	0.0167	0.057	0.0178	0.018	0.0383	0.0015	0.0472	0.0494	0.0994	0.0032	0.0597	0.0966	0.0189	0.0197	0.0055	0.0016	0.0261	0.0258	0.1216	0.0377	0.0834	0.0618	0.0012
18	rs56340291	10664152	0.79	0.487570276707753	0.99	0.161794913519683	0.222906400356468	1.58497379406973	0.0064	0.0064	0.072	0.0168	0.0571	0.0177	0.018	0.0383	0.0015	0.0472	0.0495	0.0994	0.0033	0.0596	0.0966	0.0189	0.0197	0.0057	0.0017	0.026	0.0258	0.1213	0.0376	0.0835	0.0617	0.0012
18	rs480802	10665770	0.79	0.487570276707753	0.99	0.161794913519683	0.232547499520906	1.55658941408512	0.0064	0.0064	0.0719	0.0169	0.0571	0.0176	0.0181	0.0383	0.0016	0.0471	0.0495	0.0994	0.0033	0.0596	0.0966	0.0188	0.0198	0.0057	0.0017	0.026	0.0258	0.1211	0.0376	0.0836	0.0616	0.0012
18	rs76732671	10668136	0.77	0.607778593196603	0.99	0.161794913519683	0.356548643398468	1.39431685922241	0.006	0.0068	0.0716	0.0173	0.0595	0.0176	0.0181	0.0367	0.0015	0.0473	0.0531	0.0974	0.0039	0.0589	0.0965	0.0193	0.0194	0.0072	0.0022	0.0256	0.0275	0.1173	0.0361	0.0851	0.0592	0.0016
18	rs655111	10668356	0.76	0.674502615793853	0.99	0.161794913519683	0.362274681765197	1.36228402950334	0.006	0.0069	0.0715	0.0174	0.06	0.0176	0.0181	0.0362	0.0015	0.0474	0.0536	0.0973	0.004	0.0589	0.0964	0.0195	0.0193	0.0074	0.0023	0.0254	0.0278	0.1166	0.0359	0.0854	0.059	0.0017
18	rs949032	10668503	0.76	0.674502615793853	0.99	0.161794913519683	0.406901547579558	1.10316778250977	0.0069	0.0069	0.072	0.0174	0.0609	0.0178	0.0181	0.0353	0.0014	0.0467	0.0533	0.0968	0.0041	0.0583	0.0971	0.0193	0.0193	0.0079	0.0023	0.0251	0.0275	0.1171	0.035	0.0868	0.0581	0.0018
18	rs884435	10668715	0.76	0.674502615793853	0.99	0.161794913519683	0.453826116375546	0.800249943806615	0.0073	0.007	0.0723	0.0173	0.0604	0.0179	0.0179	0.0334	0.0014	0.0464	0.0527	0.0984	0.0041	0.0577	0.0992	0.0193	0.0194	0.0083	0.0023	0.0247	0.027	0.1177	0.0346	0.0874	0.0573	0.0019
18	rs78182780	10669035	0.76	0.674502615793853	0.99	0.161794913519683	0.458228261293092	0.759787293105905	0.0073	0.007	0.0725	0.0171	0.0603	0.0178	0.0177	0.0331	0.0014	0.0463	0.0525	0.0988	0.0041	0.0576	0.0995	0.0192	0.0194	0.0084	0.0024	0.0246	0.0267	0.1182	0.0343	0.0878	0.057	0.002
18	rs62093928	10669507	0.76	0.674502615793853	0.98	0.18597139562509	0.478201977616938	0.690180056494469	0.0073	0.007	0.0732	0.0169	0.0602	0.0177	0.0176	0.0326	0.0013	0.046	0.0524	0.0991	0.0042	0.0575	0.1	0.0191	0.0194	0.0086	0.0024	0.0244	0.0264	0.1189	0.0341	0.0882	0.0567	0.0021
18	rs8096344	10674625	0.76	0.674502615793853	0.98	0.18597139562509	0.556997052064358	0.515348466308232	0.0073	0.0072	0.074	0.0164	0.0601	0.0174	0.0173	0.0312	0.0012	0.0454	0.0522	0.0997	0.0042	0.0576	0.1012	0.0187	0.0193	0.0089	0.0024	0.024	0.0257	0.1208	0.0336	0.0894	0.0562	0.0022
18	rs600419	10677979	0.75	0.745768311887514	0.98	0.18597139562509	0.620037192225133	0.519218779517228	0.0072	0.0072	0.0726	0.0165	0.06	0.0173	0.0172	0.0307	0.0012	0.0457	0.0522	0.1001	0.0042	0.0577	0.1012	0.0187	0.0193	0.009	0.0024	0.0241	0.0255	0.1213	0.0335	0.0903	0.0563	0.0021
18	rs7242666	10678397	0.75	0.745768311887514	0.98	0.18597139562509	0.622970369793151	0.512312634925016	0.0072	0.0072	0.0727	0.0165	0.0599	0.0173	0.0172	0.0307	0.0012	0.0456	0.0522	0.1001	0.0042	0.0577	0.1012	0.0186	0.0194	0.009	0.0024	0.0241	0.0255	0.1214	0.0335	0.0905	0.0563	0.0021
18	rs487037	10680163	0.75	0.745768311887514	0.98	0.18597139562509	0.613148409049079	0.455387457505408	0.0072	0.0074	0.0732	0.0167	0.0594	0.0172	0.0171	0.0305	0.0013	0.0454	0.0521	0.1002	0.0043	0.0578	0.1014	0.0185	0.0195	0.0091	0.0024	0.0241	0.0253	0.1216	0.0333	0.0905	0.0559	0.0023
18	rs3748429	10681447	0.75	0.745768311887514	0.98	0.18597139562509	0.707565237399538	0.451112377724515	0.0072	0.0074	0.0738	0.0166	0.0593	0.0171	0.0171	0.0302	0.0012	0.0455	0.0523	0.1	0.0043	0.0578	0.1011	0.0186	0.0195	0.0093	0.0024	0.0241	0.0251	0.1214	0.0333	0.0909	0.0558	0.0023
18	rs3748428	10681711	0.75	0.745768311887514	0.98	0.18597139562509	0.730535373472565	0.467602346928343	0.0072	0.0075	0.0733	0.0164	0.0594	0.0171	0.0171	0.0302	0.0012	0.0456	0.0524	0.1	0.0043	0.0579	0.1012	0.0186	0.0196	0.0093	0.0024	0.0242	0.0251	0.1214	0.0333	0.0909	0.0558	0.0023
18	rs11660364	10682486	0.75	0.745768311887514	0.98	0.18597139562509	0.766746159370558	0.469084587700035	0.0071	0.0075	0.0736	0.0164	0.0592	0.0172	0.017	0.03	0.0012	0.0455	0.0525	0.1	0.0043	0.0581	0.1013	0.0184	0.0196	0.0094	0.0024	0.0241	0.025	0.1215	0.0334	0.0908	0.0559	0.0022
18	rs1153750	10682799	0.75	0.745768311887514	0.98	0.18597139562509	0.769971235776583	0.465583084261449	0.0071	0.0075	0.0737	0.0163	0.0592	0.0172	0.017	0.03	0.0012	0.0454	0.0525	0.1	0.0043	0.0581	0.1013	0.0184	0.0196	0.0094	0.0024	0.0241	0.0249	0.1215	0.0333	0.091	0.0559	0.0022
18	rs118093870	10683711	0.75	0.745768311887514	0.98	0.18597139562509	0.795827542070251	0.463700501400909	0.0071	0.0075	0.0739	0.0162	0.0592	0.0172	0.017	0.0299	0.0012	0.0453	0.0527	0.0999	0.0043	0.0582	0.1014	0.0184	0.0195	0.0094	0.0023	0.0241	0.0248	0.1215	0.0333	0.0912	0.0558	0.0022
18	rs581229	10686196	0.75	0.745768311887514	0.98	0.18597139562509	0.873965934876583	0.475702095162305	0.0071	0.0075	0.0744	0.0161	0.0592	0.0173	0.0168	0.0298	0.0011	0.0449	0.053	0.0995	0.0043	0.0585	0.1016	0.0185	0.0194	0.0096	0.0022	0.024	0.0245	0.1214	0.0333	0.0918	0.0557	0.0022
18	rs79858627	10687510	0.75	0.745768311887514	0.98	0.18597139562509	0.891814779510616	0.454585070589994	0.0071	0.0075	0.0746	0.0159	0.0592	0.0172	0.0167	0.0297	0.0011	0.0448	0.0529	0.0996	0.0043	0.0586	0.1016	0.0185	0.0193	0.0096	0.0022	0.0238	0.0243	0.1219	0.0332	0.0919	0.0557	0.0022
18	rs56126774	10690679	0.76	0.674502615793853	0.98	0.18597139562509	1.24699258241263	0.407663700213299	0.0076	0.0073	0.0766	0.015	0.059	0.0164	0.016	0.0285	0.001	0.0447	0.0515	0.1006	0.0044	0.0587	0.1014	0.0184	0.019	0.0101	0.0016	0.0225	0.0234	0.126	0.0321	0.0939	0.0559	0.0022
18	rs7234687	10694410	0.76	0.674502615793853	0.98	0.18597139562509	1.31905896933317	0.424113247561946	0.0077	0.0073	0.0769	0.0148	0.059	0.0165	0.0159	0.0283	0.001	0.0446	0.0514	0.1005	0.0045	0.0588	0.1012	0.0184	0.019	0.0102	0.0016	0.0223	0.0232	0.127	0.032	0.0938	0.0558	0.0023
18	rs60018889	10695001	0.76	0.674502615793853	0.98	0.18597139562509	1.32394362404638	0.425951812468654	0.0077	0.0073	0.077	0.0148	0.059	0.0165	0.0159	0.0283	0.001	0.0446	0.0513	0.1007	0.0045	0.0589	0.1012	0.0184	0.019	0.0102	0.0016	0.0222	0.0231	0.1268	0.032	0.0939	0.0558	0.0023
18	rs117799245	10696534	0.76	0.674502615793853	0.98	0.18597139562509	1.33113934432392	0.434515925151015	0.0077	0.0072	0.077	0.0148	0.0591	0.0165	0.0159	0.0283	0.001	0.0446	0.0513	0.1009	0.0045	0.0589	0.101	0.0184	0.019	0.0102	0.0016	0.0222	0.023	0.1267	0.0319	0.0939	0.056	0.0023
18	rs116926417	10697258	0.76	0.674502615793853	0.98	0.18597139562509	1.32298530984696	0.454986217456668	0.0077	0.0072	0.077	0.0148	0.059	0.0165	0.0159	0.0283	0.001	0.0447	0.0513	0.1009	0.0045	0.0589	0.1011	0.0184	0.019	0.0103	0.0016	0.0222	0.0228	0.1266	0.0319	0.0939	0.0561	0.0023
18	rs1106780	10698411	0.76	0.674502615793853	0.98	0.18597139562509	1.36258736020734	0.501723116668054	0.0078	0.0073	0.0771	0.0147	0.0591	0.0164	0.0159	0.0283	0.001	0.0449	0.0513	0.1007	0.0045	0.0589	0.1009	0.0184	0.0189	0.0103	0.0016	0.0222	0.0226	0.1272	0.0319	0.0939	0.0561	0.0023
18	rs113682091	10699129	0.76	0.674502615793853	0.98	0.18597139562509	1.34885515519604	0.459404968286183	0.0079	0.0073	0.0776	0.0145	0.0591	0.0167	0.016	0.0279	0.001	0.045	0.0512	0.1003	0.0045	0.0588	0.101	0.0184	0.019	0.0103	0.0016	0.022	0.0221	0.128	0.0318	0.0939	0.0561	0.0022
18	rs4796901	10704619	0.76	0.674502615793853	0.98	0.18597139562509	1.33306069248554	0.48057922384271	0.0082	0.0073	0.078	0.0141	0.0589	0.0169	0.0159	0.0275	0.001	0.0449	0.051	0.0998	0.0045	0.0586	0.1011	0.0183	0.0191	0.0103	0.0017	0.0215	0.0218	0.1298	0.0316	0.094	0.0562	0.0022
18	rs72972004	10705151	0.76	0.674502615793853	0.98	0.18597139562509	1.35958502481648	0.490099148503449	0.0082	0.0073	0.0779	0.014	0.0588	0.017	0.0158	0.0275	0.001	0.0449	0.0509	0.0997	0.0045	0.0586	0.1012	0.0183	0.0191	0.0104	0.0017	0.0214	0.0218	0.1299	0.0316	0.0942	0.0562	0.0022
18	rs7227022	10705744	0.76	0.674502615793853	0.97	0.212655582583661	1.50122541507323	0.48017230507448	0.0082	0.0073	0.0778	0.0139	0.0588	0.0171	0.0156	0.0275	0.001	0.0449	0.0508	0.0997	0.0044	0.0587	0.1015	0.0184	0.0191	0.0104	0.0016	0.0213	0.0217	0.1301	0.0316	0.0944	0.0562	0.0021
18	rs74484981	10706764	0.76	0.674502615793853	0.98	0.18597139562509	1.59885631559149	0.508180183344133	0.0082	0.0072	0.0778	0.0138	0.0588	0.0172	0.0156	0.0275	9e-04	0.045	0.0508	0.0999	0.0044	0.0587	0.1017	0.0184	0.0192	0.0104	0.0016	0.0214	0.0215	0.1301	0.0314	0.0944	0.0563	0.0021
18	rs75587059	10707941	0.76	0.674502615793853	0.98	0.18597139562509	1.5897215184371	0.470028468157934	0.0082	0.0072	0.0778	0.0138	0.0588	0.0173	0.0156	0.0275	9e-04	0.045	0.0508	0.0999	0.0044	0.0587	0.1017	0.0183	0.0192	0.0104	0.0016	0.0213	0.0215	0.1301	0.0314	0.0944	0.0563	0.0021
18	rs869271	10716160	0.76	0.674502615793853	0.98	0.18597139562509	1.59628846597088	0.478003578506947	0.0084	0.0073	0.078	0.0138	0.0586	0.0174	0.0155	0.0274	0.001	0.0447	0.0508	0.0999	0.0043	0.0588	0.1014	0.0177	0.0192	0.0105	0.0016	0.0209	0.0222	0.1303	0.0316	0.0944	0.0564	0.0021
18	rs34598731	10717162	0.76	0.674502615793853	0.98	0.18597139562509	1.59567240223883	0.535051028976016	0.0085	0.0073	0.0782	0.0137	0.0585	0.0175	0.0156	0.0274	0.0011	0.0448	0.0509	0.1	0.0044	0.0587	0.1013	0.0178	0.0192	0.0106	0.0016	0.0208	0.0221	0.13	0.0316	0.0941	0.0565	0.0022
18	rs4796903	10720936	0.76	0.674502615793853	0.98	0.18597139562509	1.64377239932391	0.540494429004913	0.0086	0.0073	0.0785	0.0136	0.0586	0.0174	0.0153	0.0275	0.0011	0.045	0.0509	0.1004	0.0044	0.0586	0.1017	0.0177	0.0191	0.0106	0.0016	0.0207	0.0221	0.1292	0.0317	0.0941	0.0565	0.0022
18	rs78465830	10721117	0.76	0.674502615793853	0.98	0.18597139562509	1.63858709068907	0.536584961050928	0.0086	0.0073	0.0785	0.0136	0.0586	0.0174	0.0153	0.0275	0.0011	0.045	0.0509	0.1003	0.0044	0.0586	0.1017	0.0177	0.0191	0.0106	0.0016	0.0207	0.0221	0.1292	0.0317	0.0941	0.0565	0.0022
18	rs566930	10727453	0.77	0.607778593196603	0.97	0.212655582583661	1.73365004230897	0.437689575104006	0.0087	0.0072	0.0787	0.0139	0.0585	0.0174	0.0155	0.027	0.0012	0.0449	0.0508	0.1001	0.0043	0.0578	0.1012	0.0177	0.0192	0.0108	0.0016	0.0206	0.0216	0.1301	0.0314	0.0943	0.0574	0.0021
18	rs9303716	10730400	0.77	0.607778593196603	0.97	0.212655582583661	1.79824058242685	0.484517354557188	0.0088	0.0072	0.0791	0.0143	0.0582	0.0174	0.0157	0.0269	0.0012	0.0451	0.0509	0.0999	0.0043	0.0575	0.1006	0.0178	0.0193	0.011	0.0016	0.0205	0.0211	0.1306	0.031	0.0943	0.0578	0.0022
18	rs2865121	10731428	0.77	0.607778593196603	0.97	0.212655582583661	1.81959379416997	0.511761152510224	0.0088	0.0072	0.0791	0.0145	0.0581	0.0173	0.0158	0.0269	0.0012	0.0451	0.0508	0.0997	0.0043	0.0575	0.1005	0.0179	0.0192	0.0111	0.0016	0.0205	0.021	0.1308	0.0309	0.0943	0.0579	0.0022
18	rs78669124	10735007	0.77	0.607778593196603	0.97	0.212655582583661	2.02250493818692	0.522957750860194	0.0089	0.0072	0.079	0.0145	0.0582	0.0171	0.0158	0.0269	0.0012	0.0455	0.0505	0.0993	0.0041	0.0578	0.1005	0.0182	0.0191	0.0112	0.0016	0.0203	0.0206	0.1312	0.0305	0.0947	0.0581	0.0022
18	rs111274614	10735813	0.77	0.607778593196603	0.97	0.212655582583661	2.06578608298095	0.538538814758869	0.0089	0.0072	0.079	0.0145	0.0582	0.0171	0.0159	0.027	0.0012	0.0456	0.0504	0.0992	0.0041	0.0578	0.1005	0.0182	0.0191	0.0113	0.0016	0.0203	0.0205	0.1313	0.0304	0.0948	0.0582	0.0022
18	rs12455888	10736515	0.77	0.607778593196603	0.97	0.212655582583661	2.09604874030911	0.561556464390271	0.0089	0.0072	0.0793	0.0145	0.0581	0.017	0.0159	0.027	0.0012	0.0456	0.0504	0.0991	0.004	0.0578	0.1005	0.0182	0.019	0.0113	0.0016	0.0202	0.0205	0.1313	0.0303	0.0949	0.0581	0.0022
18	rs6505589	10739414	0.77	0.607778593196603	0.98	0.18597139562509	2.05546947744133	0.561415398429351	0.0089	0.0072	0.0794	0.0146	0.0577	0.0171	0.016	0.0268	0.0014	0.0457	0.0503	0.0989	0.004	0.0577	0.1005	0.0183	0.0189	0.0114	0.0016	0.0202	0.0204	0.1315	0.0302	0.095	0.0584	0.0021
18	rs59315078	10745860	0.77	0.607778593196603	0.98	0.18597139562509	2.20751261525086	0.524899123539772	0.0089	0.0073	0.0796	0.0146	0.0575	0.0169	0.0159	0.0266	0.0015	0.0458	0.0501	0.0988	0.004	0.0574	0.1007	0.0183	0.0187	0.0116	0.0016	0.0201	0.0204	0.1319	0.0301	0.0954	0.0585	0.0021
18	rs8086878	10746917	0.77	0.607778593196603	0.98	0.18597139562509	2.22715377217182	0.529621368450013	0.0089	0.0073	0.0796	0.0145	0.0578	0.0169	0.0159	0.0266	0.0015	0.0458	0.0501	0.0988	0.004	0.0574	0.1007	0.0183	0.0187	0.0116	0.0016	0.02	0.0204	0.1319	0.0301	0.0953	0.0585	0.0021
18	rs17487922	10747159	0.77	0.607778593196603	0.98	0.18597139562509	2.2246236868482	0.511899009041047	0.0089	0.0073	0.0796	0.0145	0.0578	0.0169	0.0159	0.0266	0.0015	0.0458	0.0501	0.0988	0.004	0.0574	0.1007	0.0183	0.0187	0.0116	0.0016	0.02	0.0204	0.1319	0.0301	0.0953	0.0585	0.0021
18	rs79261438	10750150	0.77	0.607778593196603	0.98	0.18597139562509	2.19364857777852	0.510934210496508	0.0088	0.0073	0.0796	0.0145	0.058	0.0169	0.016	0.0266	0.0015	0.046	0.0501	0.0986	0.004	0.0574	0.1004	0.0184	0.0187	0.0116	0.0016	0.02	0.0204	0.1319	0.0301	0.0953	0.0585	0.0021
18	rs7234309	10752666	0.77	0.607778593196603	0.97	0.212655582583661	2.19193187091439	0.533518189909314	0.0088	0.0073	0.0796	0.0145	0.0581	0.017	0.016	0.0265	0.0015	0.0462	0.05	0.0984	0.004	0.0574	0.1002	0.0185	0.0187	0.0115	0.0017	0.0199	0.0204	0.1318	0.0301	0.0954	0.0585	0.002
18	rs79054145	10758284	0.77	0.607778593196603	0.97	0.212655582583661	2.53778674047739	0.544130935971366	0.0088	0.0074	0.0796	0.0146	0.0587	0.0169	0.016	0.0265	0.0015	0.0462	0.0501	0.0984	0.0039	0.0576	0.1	0.0184	0.0186	0.0119	0.0018	0.0199	0.0204	0.1315	0.0301	0.095	0.0584	0.002
18	rs7228152	10758384	0.77	0.607778593196603	0.97	0.212655582583661	2.54162357316391	0.553248454534628	0.0088	0.0074	0.0793	0.0146	0.0587	0.0169	0.016	0.0265	0.0015	0.0462	0.0501	0.0984	0.0039	0.0578	0.1	0.0184	0.0186	0.0119	0.0018	0.02	0.0204	0.1315	0.03	0.095	0.0584	0.002
18	rs35033671	10759840	0.77	0.607778593196603	0.98	0.18597139562509	2.50787337377464	0.518250518041954	0.0088	0.0075	0.0795	0.0147	0.0586	0.017	0.016	0.0268	0.0015	0.0461	0.0501	0.0982	0.0039	0.0574	0.0999	0.0185	0.0187	0.0119	0.0018	0.0201	0.0204	0.1314	0.03	0.0945	0.0586	0.002
18	rs117682153	10766200	0.78	0.545501786478432	0.98	0.18597139562509	2.70094277634397	0.546932345755598	0.0091	0.0075	0.0784	0.0154	0.0586	0.0171	0.0162	0.0263	0.0018	0.0455	0.0502	0.0992	0.0041	0.0564	0.099	0.0186	0.0188	0.0125	0.0021	0.02	0.0203	0.1311	0.0293	0.0949	0.0589	0.0026
18	rs75250946	10771580	0.79	0.487570276707753	0.98	0.18597139562509	3.77049982402775	0.6953671150278	0.0099	0.0077	0.0762	0.017	0.0587	0.0177	0.0165	0.025	0.0023	0.0438	0.0507	0.1012	0.0047	0.0544	0.0969	0.0189	0.019	0.0139	0.0027	0.0196	0.02	0.1304	0.0278	0.0954	0.0592	0.0038
18	rs76283222	10776528	0.79	0.487570276707753	0.98	0.18597139562509	3.8023855569724	0.72352640860103	0.0099	0.0077	0.0762	0.0171	0.0587	0.0178	0.0165	0.025	0.0023	0.0437	0.0507	0.1013	0.0048	0.0543	0.0968	0.019	0.019	0.014	0.0028	0.0196	0.0201	0.1303	0.0277	0.0955	0.0592	0.0039
18	rs2178102	10776892	0.79	0.487570276707753	0.98	0.18597139562509	3.81114313249328	0.71351551334083	0.0099	0.0077	0.0762	0.0171	0.0587	0.0178	0.0165	0.025	0.0023	0.0437	0.0507	0.1013	0.0048	0.0543	0.0968	0.019	0.019	0.014	0.0028	0.0196	0.0201	0.1303	0.0277	0.0955	0.0592	0.0039
18	rs1918682	10777573	0.79	0.487570276707753	0.98	0.18597139562509	3.82570607102361	0.702048998205873	0.0099	0.0077	0.0762	0.0171	0.0587	0.0178	0.0165	0.025	0.0023	0.0436	0.0507	0.1011	0.0048	0.0542	0.0968	0.0192	0.019	0.014	0.0028	0.0196	0.0201	0.1304	0.0277	0.0955	0.0592	0.0039
18	rs9962335	10783886	0.79	0.487570276707753	0.98	0.18597139562509	3.89182837843359	0.683819416931836	0.0098	0.0077	0.076	0.0173	0.0587	0.0178	0.0167	0.0248	0.0023	0.0434	0.0506	0.1011	0.0048	0.0542	0.0967	0.0193	0.0192	0.014	0.0028	0.0195	0.0201	0.1305	0.0277	0.0958	0.0592	0.0039
18	rs117563788	10790205	0.79	0.487570276707753	0.97	0.212655582583661	3.92439073751437	0.68825566877768	0.0098	0.0076	0.0758	0.0175	0.0588	0.0179	0.0168	0.0249	0.0023	0.0432	0.0507	0.1012	0.0048	0.0541	0.0967	0.0193	0.0193	0.014	0.0027	0.0194	0.02	0.1305	0.0277	0.0959	0.0593	0.0039
18	rs6505593	10791748	0.79	0.487570276707753	0.97	0.212655582583661	3.94885947995301	0.686184610232247	0.0098	0.0076	0.0758	0.0175	0.0588	0.0179	0.0168	0.0249	0.0023	0.0432	0.0507	0.1014	0.0048	0.0542	0.0967	0.0193	0.0193	0.014	0.0027	0.0194	0.02	0.1303	0.0277	0.0959	0.0592	0.0039
18	rs9954451	10793806	0.79	0.487570276707753	0.97	0.212655582583661	3.6130940330734	0.67997993029578	0.0099	0.0076	0.0757	0.0176	0.0588	0.0179	0.0168	0.0254	0.0024	0.0431	0.0507	0.1014	0.0049	0.0543	0.0967	0.0191	0.0191	0.0138	0.0028	0.0192	0.0199	0.1303	0.0278	0.0959	0.0592	0.0041
18	rs55646160	10794753	0.79	0.487570276707753	0.97	0.212655582583661	3.64142041510191	0.68234211116041	0.0099	0.0076	0.0756	0.0176	0.0588	0.0179	0.0168	0.0254	0.0024	0.0431	0.0507	0.1014	0.0049	0.0543	0.0967	0.0191	0.0191	0.0139	0.0028	0.0192	0.0199	0.1303	0.0278	0.0959	0.0592	0.0041
18	rs6505597	10798477	0.78	0.545501786478432	0.97	0.212655582583661	3.75948440844241	0.683671653777186	0.0099	0.0077	0.0756	0.0176	0.0588	0.0179	0.0168	0.0255	0.0024	0.043	0.0506	0.1015	0.0049	0.0543	0.0967	0.019	0.0192	0.014	0.0027	0.0191	0.0198	0.1302	0.0278	0.0959	0.0592	0.004
18	rs117943562	10800740	0.78	0.545501786478432	0.97	0.212655582583661	3.92167446830357	0.703684525600127	0.0101	0.0078	0.0756	0.0176	0.0588	0.0179	0.0168	0.0255	0.0024	0.0431	0.0506	0.1015	0.0049	0.0542	0.0966	0.019	0.0192	0.0141	0.0027	0.0191	0.0198	0.1299	0.0278	0.0959	0.0591	0.004
18	rs17566974	10801695	0.78	0.545501786478432	0.97	0.212655582583661	3.97227812185557	0.70517210795513	0.0101	0.0078	0.0756	0.0176	0.0588	0.0179	0.0168	0.0255	0.0024	0.0431	0.0506	0.1015	0.0049	0.0542	0.0965	0.019	0.0192	0.0141	0.0027	0.0191	0.0198	0.1299	0.0278	0.0959	0.0591	0.004
18	rs73386633	10805630	0.78	0.545501786478432	0.97	0.212655582583661	4.08250039542092	0.718143568611712	0.0101	0.0079	0.0756	0.0176	0.0588	0.0179	0.0168	0.0255	0.0024	0.0431	0.0506	0.1015	0.0049	0.0542	0.0964	0.019	0.0192	0.0142	0.0028	0.0191	0.0198	0.1298	0.0277	0.096	0.059	0.004
18	rs72988003	10807391	0.78	0.545501786478432	0.97	0.212655582583661	4.13281026205907	0.722329451906071	0.0101	0.0079	0.0756	0.0176	0.0588	0.0179	0.0168	0.0255	0.0024	0.0431	0.0506	0.1015	0.0049	0.0542	0.0964	0.019	0.0192	0.0142	0.0027	0.0191	0.0198	0.1298	0.0277	0.096	0.059	0.004
18	rs72988007	10809181	0.79	0.487570276707753	0.98	0.18597139562509	4.3749740649287	0.726670505542486	0.0101	0.0081	0.0756	0.0177	0.0587	0.0179	0.0168	0.0254	0.0024	0.0432	0.0505	0.1015	0.0049	0.0542	0.0961	0.019	0.0193	0.0144	0.0027	0.0191	0.0197	0.1299	0.0277	0.096	0.0589	0.004
18	rs118079439	10810495	0.79	0.487570276707753	0.98	0.18597139562509	4.42603918102775	0.741833952729124	0.0101	0.0084	0.0756	0.0177	0.0586	0.0179	0.0168	0.0254	0.0023	0.0433	0.0505	0.1016	0.005	0.0541	0.0959	0.0189	0.0193	0.0144	0.0027	0.0191	0.0197	0.1299	0.0277	0.096	0.0588	0.004
18	rs2865135	10811275	0.79	0.487570276707753	0.98	0.18597139562509	4.50622276480277	0.798720698822564	0.0101	0.0089	0.0758	0.0178	0.0585	0.0179	0.0169	0.0252	0.0023	0.0434	0.0504	0.1016	0.005	0.054	0.0955	0.0188	0.0195	0.0144	0.0027	0.019	0.0196	0.1301	0.0277	0.096	0.0586	0.0041
18	rs16975397	10812894	0.78	0.545501786478432	0.98	0.18597139562509	4.92650242236724	0.858655810359267	0.0102	0.0092	0.076	0.0185	0.0576	0.0183	0.0173	0.0248	0.0023	0.0432	0.0504	0.1016	0.0053	0.0541	0.0941	0.0189	0.02	0.0147	0.0029	0.0189	0.0193	0.1304	0.0278	0.0946	0.059	0.0042
18	rs12959883	10814334	0.78	0.545501786478432	0.98	0.18597139562509	5.47818901707289	0.977429782756041	0.0106	0.0095	0.0769	0.0191	0.0565	0.0187	0.0177	0.0243	0.0026	0.0431	0.0507	0.1029	0.0056	0.0537	0.0921	0.0188	0.021	0.0152	0.0031	0.0185	0.0192	0.1302	0.0287	0.0909	0.0595	0.0045
18	rs1683390	10823628	0.78	0.545501786478432	0.98	0.18597139562509	5.5951567622623	1.08250141991997	0.0107	0.0094	0.0772	0.0189	0.056	0.0189	0.0181	0.0238	0.0026	0.0435	0.0505	0.1026	0.0057	0.0537	0.0916	0.0193	0.0214	0.0154	0.0035	0.0186	0.019	0.1298	0.029	0.0903	0.0596	0.0046
18	rs1485777	10824224	0.77	0.607778593196603	0.98	0.18597139562509	5.53475351691776	1.0911171599478	0.0107	0.0094	0.0772	0.0189	0.0556	0.019	0.0181	0.0237	0.0026	0.0436	0.0504	0.1026	0.0059	0.0536	0.0916	0.0194	0.0214	0.0154	0.0036	0.0186	0.019	0.13	0.0291	0.0902	0.0595	0.0046
18	rs1189853	10827550	0.77	0.607778593196603	0.97	0.212655582583661	5.4554829246113	1.11802010531879	0.0107	0.0094	0.0771	0.0189	0.0556	0.019	0.0181	0.0237	0.0026	0.0437	0.0504	0.1026	0.0059	0.0535	0.0915	0.0195	0.0215	0.0154	0.0036	0.0186	0.0189	0.13	0.0291	0.0901	0.0595	0.0046
18	rs79914669	10828663	0.77	0.607778593196603	0.97	0.212655582583661	5.36517146497675	1.13553014906197	0.0107	0.0094	0.0771	0.019	0.0555	0.019	0.0182	0.0237	0.0026	0.0437	0.0504	0.1026	0.0059	0.0535	0.0914	0.0195	0.0215	0.0153	0.0036	0.0186	0.0189	0.1299	0.0291	0.09	0.0595	0.0046
18	rs117738318	10829069	0.77	0.607778593196603	0.97	0.212655582583661	5.35240329755268	1.13995638746612	0.0107	0.0094	0.0771	0.019	0.0555	0.019	0.0182	0.0237	0.0026	0.0437	0.0504	0.1026	0.0059	0.0535	0.0914	0.0195	0.0216	0.0153	0.0036	0.0186	0.0189	0.1299	0.0291	0.09	0.0595	0.0046
18	rs1485776	10839841	0.77	0.607778593196603	0.97	0.212655582583661	3.52254090594562	1.14504221522656	0.0113	0.009	0.0775	0.0203	0.054	0.0196	0.0188	0.0233	0.0032	0.0437	0.051	0.1022	0.006	0.0535	0.0901	0.0202	0.0227	0.0144	0.0036	0.0185	0.0184	0.1283	0.0298	0.0887	0.0605	0.0049
18	rs11875480	10843058	0.77	0.607778593196603	0.97	0.212655582583661	3.48289302935441	1.15193922255463	0.0113	0.009	0.0776	0.0203	0.0539	0.0196	0.0189	0.0233	0.0033	0.0438	0.0511	0.1019	0.0059	0.0534	0.0899	0.0202	0.0228	0.0144	0.0036	0.0185	0.0183	0.1283	0.0298	0.0887	0.0606	0.0049
18	rs78551117	10843947	0.77	0.607778593196603	0.97	0.212655582583661	3.47671335982244	1.14783295803848	0.0113	0.009	0.0776	0.0203	0.0539	0.0196	0.0189	0.0233	0.0033	0.0438	0.0511	0.1019	0.0059	0.0534	0.0899	0.0202	0.0228	0.0144	0.0036	0.0185	0.0183	0.1283	0.0298	0.0887	0.0606	0.0049
18	rs78323413	10844901	0.77	0.607778593196603	0.97	0.212655582583661	1.80413351887775	1.11556941129631	0.0113	0.009	0.0787	0.0209	0.0523	0.0199	0.0196	0.023	0.0034	0.0442	0.051	0.1022	0.0059	0.0537	0.0898	0.0211	0.0237	0.013	0.0041	0.0185	0.0177	0.1272	0.0302	0.0882	0.0597	0.0051
18	rs1618793	10846105	0.76	0.674502615793853	0.97	0.212655582583661	0.972675803132704	1.20125234033362	0.0114	0.0089	0.0797	0.0217	0.0504	0.0204	0.0204	0.0226	0.0037	0.0447	0.0508	0.1024	0.0059	0.054	0.0896	0.0222	0.0248	0.0117	0.0046	0.0181	0.0171	0.1258	0.0304	0.0875	0.059	0.0054
18	rs55759850	10846705	0.76	0.674502615793853	0.97	0.212655582583661	1.26587661064113	1.23843361020976	0.0111	0.0089	0.0789	0.0215	0.0494	0.0202	0.0205	0.0224	0.0038	0.0456	0.0511	0.1011	0.0057	0.0541	0.0906	0.0226	0.0256	0.0121	0.0047	0.0181	0.017	0.1265	0.0302	0.0884	0.0582	0.0055
18	rs118178829	10848517	0.76	0.674502615793853	0.97	0.212655582583661	0.530355857864796	1.10903905967688	0.0106	0.0085	0.0798	0.0212	0.0483	0.0201	0.0203	0.0223	0.0037	0.046	0.0518	0.1006	0.0055	0.0548	0.0912	0.0224	0.0258	0.0101	0.0047	0.0177	0.0168	0.1263	0.0313	0.0883	0.0598	0.0056
18	rs3898148	10853771	0.76	0.674502615793853	0.99	0.161794913519683	0.477461670534067	1.08168926999693	0.0105	0.0085	0.0799	0.0211	0.0482	0.02	0.0203	0.0223	0.0037	0.0461	0.0519	0.1006	0.0055	0.0548	0.0913	0.0224	0.0259	0.0098	0.0047	0.0176	0.0168	0.1263	0.0315	0.0883	0.0601	0.0056
18	rs55699138	10853980	0.76	0.674502615793853	0.99	0.161794913519683	0.481602166565461	1.07097955879912	0.0105	0.0085	0.0799	0.0211	0.0482	0.02	0.0203	0.0223	0.0037	0.0461	0.0519	0.1006	0.0055	0.0548	0.0913	0.0224	0.0259	0.0098	0.0047	0.0176	0.0168	0.1263	0.0315	0.0883	0.0601	0.0056
18	rs76734229	10854213	0.76	0.674502615793853	0.98	0.18597139562509	0.482407552974845	1.0691965438164	0.0105	0.0085	0.0799	0.0211	0.0482	0.02	0.0203	0.0223	0.0037	0.0461	0.0519	0.1006	0.0055	0.0548	0.0914	0.0224	0.0259	0.0098	0.0047	0.0176	0.0168	0.1263	0.0315	0.0883	0.0601	0.0056
18	rs75557926	10856709	0.76	0.674502615793853	0.98	0.18597139562509	0.490747150130706	1.07049322689585	0.0105	0.0085	0.0798	0.0212	0.0482	0.02	0.0203	0.0223	0.0037	0.0462	0.0519	0.1006	0.0055	0.0548	0.0914	0.0224	0.0259	0.0097	0.0047	0.0176	0.0168	0.1262	0.0315	0.0884	0.06	0.0056
18	rs1203332	10858769	0.76	0.674502615793853	0.98	0.18597139562509	0.549916102854279	1.11132388143194	0.0105	0.0085	0.0798	0.0212	0.0481	0.0199	0.0202	0.0219	0.0038	0.0462	0.0519	0.1006	0.0054	0.0547	0.0918	0.0223	0.0259	0.0099	0.0048	0.0176	0.0167	0.1262	0.0315	0.0885	0.06	0.0056
18	rs56740693	10858875	0.76	0.674502615793853	0.97	0.212655582583661	0.551236406646582	1.11001816313969	0.0105	0.0085	0.0798	0.0212	0.0481	0.0199	0.0202	0.0219	0.0038	0.0462	0.0519	0.1006	0.0054	0.0547	0.0918	0.0223	0.0259	0.0099	0.0048	0.0176	0.0167	0.1262	0.0315	0.0885	0.06	0.0056
18	rs72973137	10866753	0.75	0.745768311887514	0.97	0.212655582583661	0.558524682848666	1.12750536628584	0.0104	0.0087	0.0797	0.0211	0.048	0.02	0.0202	0.022	0.0038	0.0464	0.0519	0.1006	0.0054	0.0547	0.0913	0.0224	0.026	0.0098	0.0047	0.0174	0.0167	0.1261	0.0317	0.0887	0.0603	0.0057
18	rs12456265	10867062	0.75	0.745768311887514	0.97	0.212655582583661	0.591738687915431	1.13602179869384	0.0104	0.0087	0.0797	0.0211	0.048	0.0197	0.0202	0.022	0.0038	0.0465	0.0519	0.1006	0.0054	0.0547	0.0913	0.0224	0.026	0.0098	0.0047	0.0174	0.0167	0.1262	0.0318	0.0888	0.0604	0.0057
18	rs113538377	10872411	0.76	0.674502615793853	0.97	0.212655582583661	0.527505750821408	1.17283969892726	0.0102	0.0087	0.0798	0.0211	0.0479	0.0198	0.0203	0.0219	0.0038	0.0467	0.0516	0.1003	0.0053	0.0546	0.0919	0.0223	0.0259	0.0098	0.0047	0.0172	0.0166	0.1264	0.0318	0.0889	0.0605	0.0056
18	rs264219	10888992	0.76	0.674502615793853	0.97	0.212655582583661	0.501868505952207	1.17300453700602	0.01	0.0086	0.0801	0.021	0.0477	0.0197	0.0206	0.0218	0.0038	0.0473	0.0515	0.0998	0.0051	0.0546	0.093	0.022	0.0257	0.0098	0.0047	0.017	0.0164	0.1269	0.0318	0.089	0.0606	0.0053
18	rs11080466	10899028	0.76	0.674502615793853	0.97	0.212655582583661	0.46807160660692	1.12243383452535	0.0099	0.0087	0.0801	0.0209	0.0477	0.0197	0.0206	0.0219	0.0038	0.0476	0.0516	0.0992	0.005	0.0544	0.0935	0.0219	0.0256	0.0095	0.0047	0.017	0.0164	0.1271	0.0319	0.0895	0.0606	0.0053
18	rs77317628	10900786	0.76	0.674502615793853	0.97	0.212655582583661	0.459680085540956	1.14126846585021	0.0099	0.0087	0.08	0.0209	0.0476	0.0197	0.0207	0.0219	0.0038	0.0476	0.0516	0.0991	0.005	0.0546	0.0935	0.0219	0.0256	0.0095	0.0047	0.0169	0.0164	0.1271	0.0319	0.0895	0.0606	0.0053
18	rs11080467	10908861	0.76	0.674502615793853	0.98	0.18597139562509	0.47401426569917	1.16048871809117	0.0099	0.0086	0.0799	0.021	0.0476	0.0196	0.0207	0.0219	0.0038	0.0474	0.0515	0.0987	0.0048	0.0554	0.0937	0.0217	0.0254	0.0093	0.0047	0.0168	0.0163	0.1273	0.032	0.0895	0.0607	0.0055
18	rs427112	10909137	0.76	0.674502615793853	0.98	0.18597139562509	0.471559265262577	1.16098230559717	0.0099	0.0086	0.0799	0.021	0.0476	0.0196	0.0207	0.0219	0.0038	0.0474	0.0515	0.0987	0.0048	0.0554	0.0937	0.0217	0.0254	0.0093	0.0047	0.0168	0.0163	0.1273	0.032	0.0895	0.0607	0.0055
18	rs149076891	10919798	0.76	0.674502615793853	0.98	0.18597139562509	0.404340952942715	1.11475273253238	0.0098	0.0087	0.0802	0.0211	0.0475	0.0195	0.0209	0.0222	0.0039	0.0475	0.0513	0.0985	0.0048	0.0555	0.094	0.0216	0.0255	0.0091	0.0046	0.0169	0.0163	0.1271	0.032	0.0895	0.0604	0.0055
18	rs11080470	10919989	0.76	0.674502615793853	0.98	0.18597139562509	0.3857007713477	1.07876647028307	0.0098	0.0087	0.0803	0.0211	0.0475	0.0195	0.0209	0.0222	0.0039	0.0476	0.0513	0.0985	0.0048	0.0555	0.094	0.0215	0.0255	0.0091	0.0046	0.0169	0.0163	0.1271	0.032	0.0895	0.0604	0.0055
18	rs16975571	10924558	0.76	0.674502615793853	0.98	0.18597139562509	0.274255497257334	0.939816525373254	0.0095	0.009	0.0803	0.0205	0.0471	0.0191	0.0211	0.0228	0.0039	0.048	0.0509	0.0984	0.0049	0.0559	0.0937	0.0212	0.025	0.0086	0.0047	0.0177	0.0159	0.1268	0.0325	0.0902	0.0602	0.0059
18	rs264268	10926135	0.76	0.674502615793853	0.98	0.18597139562509	0.278824520779524	0.949152948788535	0.0095	0.009	0.0803	0.0205	0.0471	0.0191	0.0211	0.0228	0.0039	0.048	0.0509	0.0984	0.0049	0.056	0.0936	0.0212	0.025	0.0086	0.0047	0.0177	0.0159	0.1268	0.0325	0.0902	0.0602	0.0059
18	rs264264	10928051	0.76	0.674502615793853	0.98	0.18597139562509	0.253086982959914	0.901872286669839	0.0095	0.009	0.0803	0.0204	0.0471	0.0191	0.0211	0.0228	0.0039	0.0481	0.0509	0.0984	0.0049	0.056	0.0936	0.0212	0.025	0.0086	0.0047	0.0178	0.0159	0.1268	0.0326	0.0902	0.0601	0.0059
18	rs11661122	10945732	0.76	0.674502615793853	0.98	0.18597139562509	0.151748383923226	0.826187205627193	0.0094	0.0095	0.0803	0.0193	0.0462	0.0192	0.0211	0.0231	0.004	0.0481	0.0504	0.0992	0.0056	0.0566	0.0934	0.0217	0.0249	0.0082	0.005	0.0179	0.0156	0.1269	0.0339	0.0893	0.0592	0.006
18	rs67616343	10947495	0.76	0.674502615793853	0.98	0.18597139562509	0.148187494233233	0.803463378807584	0.0094	0.0096	0.0803	0.0192	0.0462	0.0192	0.0212	0.0233	0.004	0.0482	0.0503	0.0992	0.0056	0.0566	0.0932	0.0217	0.0249	0.0082	0.005	0.0182	0.0155	0.1268	0.0339	0.0893	0.0592	0.006
18	rs7243607	10949865	0.76	0.674502615793853	0.98	0.18597139562509	0.179359842427428	0.836672295159285	0.0094	0.0096	0.0804	0.0191	0.046	0.0193	0.0212	0.0232	0.004	0.0481	0.0502	0.0989	0.0056	0.0566	0.0933	0.0217	0.0249	0.0082	0.0052	0.0182	0.0155	0.1268	0.0339	0.0893	0.0593	0.0062
18	rs462781	10951824	0.76	0.674502615793853	0.98	0.18597139562509	0.201204023194229	0.844863565507892	0.0094	0.0095	0.0805	0.0191	0.0459	0.0193	0.0212	0.0232	0.004	0.048	0.0502	0.0988	0.0056	0.0566	0.0933	0.0217	0.0249	0.0082	0.0053	0.0182	0.0155	0.1268	0.0339	0.0894	0.0593	0.0063
18	rs117808031	10951847	0.76	0.674502615793853	0.98	0.18597139562509	0.189289367190027	0.820647517334514	0.0094	0.0095	0.0804	0.0191	0.0459	0.0193	0.0212	0.0234	0.004	0.048	0.0502	0.0988	0.0056	0.0566	0.0932	0.0217	0.0249	0.0082	0.0053	0.0182	0.0154	0.1268	0.0339	0.0894	0.0593	0.0062
18	rs264234	10974448	0.76	0.674502615793853	0.98	0.18597139562509	0.136866601356272	0.659537491400235	0.0089	0.0096	0.0795	0.0184	0.0458	0.0194	0.0209	0.0237	0.0041	0.0484	0.0494	0.0987	0.0059	0.0573	0.0924	0.0218	0.0241	0.008	0.0055	0.018	0.0151	0.1281	0.0361	0.0895	0.0593	0.0062
18	rs17577977	10975750	0.76	0.674502615793853	0.98	0.18597139562509	0.121817915687981	0.655144284005581	0.0089	0.0096	0.0794	0.0183	0.0458	0.0194	0.0209	0.0237	0.0041	0.0485	0.0494	0.0987	0.0059	0.0572	0.0924	0.0218	0.0241	0.0079	0.0055	0.0181	0.0151	0.128	0.0362	0.0896	0.0592	0.0062
18	rs77367208	10979480	0.76	0.674502615793853	0.98	0.18597139562509	0.117046188983006	0.652950219178338	0.0089	0.0096	0.0793	0.0183	0.0458	0.0194	0.0209	0.0237	0.0041	0.0485	0.0493	0.0987	0.006	0.0572	0.0923	0.0219	0.024	0.0079	0.0055	0.0181	0.0151	0.128	0.0363	0.0896	0.0591	0.0062
18	rs114375913	10992466	0.76	0.674502615793853	0.98	0.18597139562509	0.10923370963406	0.641714224778156	0.0089	0.0096	0.0792	0.0183	0.0457	0.0194	0.0209	0.0237	0.0041	0.0485	0.0492	0.0987	0.0061	0.0571	0.0923	0.0219	0.024	0.0079	0.0055	0.0181	0.0151	0.128	0.0365	0.0899	0.0591	0.0061
18	rs114997055	11003416	0.76	0.674502615793853	0.98	0.18597139562509	0.0989387513644405	0.628494060272128	0.009	0.0097	0.0788	0.0182	0.0457	0.0195	0.0209	0.0237	0.0041	0.0487	0.0491	0.0986	0.0063	0.0571	0.0922	0.022	0.0239	0.0079	0.0056	0.0182	0.0151	0.1279	0.0369	0.0899	0.0588	0.0061
18	rs1876371	11005556	0.76	0.674502615793853	0.98	0.18597139562509	0.0720888105481061	0.599668246421217	0.0091	0.0097	0.0786	0.0182	0.0457	0.0195	0.021	0.0237	0.0041	0.0488	0.0491	0.0986	0.0065	0.057	0.0922	0.022	0.0239	0.0079	0.0053	0.0183	0.0151	0.1279	0.0371	0.0899	0.0587	0.006
18	rs77196331	11009064	0.76	0.674502615793853	0.98	0.18597139562509	0.0647768189725548	0.603110369996261	0.0092	0.0098	0.0785	0.0182	0.0457	0.0193	0.0208	0.0237	0.0042	0.0489	0.0491	0.0982	0.0067	0.0572	0.0918	0.0219	0.024	0.0079	0.0053	0.0183	0.0151	0.1279	0.0375	0.09	0.0584	0.006
18	rs1032065	11017315	0.76	0.674502615793853	0.98	0.18597139562509	0.0680463164875027	0.614617777627592	0.0093	0.0099	0.0785	0.0183	0.0456	0.0192	0.0208	0.0237	0.0043	0.049	0.0491	0.098	0.0069	0.0573	0.0915	0.0219	0.0241	0.0079	0.0052	0.0183	0.0151	0.1279	0.0378	0.0903	0.0581	0.006
18	rs56026936	11019358	0.76	0.674502615793853	0.98	0.18597139562509	0.0663686654481591	0.605407720328788	0.0093	0.0098	0.0785	0.0183	0.0456	0.0192	0.0208	0.0237	0.0043	0.049	0.0491	0.0979	0.0069	0.0573	0.0915	0.0219	0.0241	0.0079	0.0052	0.0183	0.0151	0.1279	0.0378	0.0903	0.0581	0.006
18	rs11661019	11021002	0.76	0.674502615793853	0.99	0.161794913519683	0.0602825473039444	0.610008631946609	0.0093	0.0098	0.0785	0.0184	0.0455	0.0192	0.0209	0.0236	0.0044	0.049	0.049	0.0978	0.007	0.0575	0.0915	0.0219	0.0242	0.0077	0.0052	0.0182	0.015	0.1279	0.0378	0.0906	0.0581	0.006
18	rs2625360	11022018	0.76	0.674502615793853	0.99	0.161794913519683	0.0654026675874664	0.621402271026528	0.0093	0.0097	0.0786	0.0185	0.0455	0.0192	0.021	0.0235	0.0044	0.049	0.049	0.0977	0.007	0.0576	0.0916	0.0219	0.0242	0.0077	0.0052	0.0182	0.0149	0.1279	0.0378	0.0906	0.058	0.006
18	rs2584732	11025325	0.76	0.674502615793853	0.99	0.161794913519683	0.0776144027620591	0.638948679344277	0.0091	0.0094	0.078	0.0184	0.0454	0.019	0.021	0.0233	0.0045	0.0494	0.0489	0.0981	0.0072	0.0584	0.0912	0.0217	0.0242	0.0078	0.0052	0.0182	0.015	0.1278	0.0379	0.0908	0.0578	0.006
18	rs2660259	11026586	0.76	0.674502615793853	0.99	0.161794913519683	0.0786716276586804	0.648859183065748	0.0091	0.0093	0.0778	0.0185	0.0455	0.019	0.021	0.0233	0.0046	0.0494	0.0489	0.098	0.0072	0.0586	0.0911	0.0216	0.0241	0.0079	0.0052	0.0182	0.015	0.1276	0.0379	0.0908	0.0578	0.0061
18	rs7241132	11028676	0.76	0.674502615793853	0.98	0.18597139562509	0.159533145538228	0.817573301665339	0.0093	0.0086	0.0769	0.0188	0.0459	0.019	0.021	0.0232	0.005	0.0496	0.0493	0.0969	0.0077	0.06	0.0902	0.0216	0.0238	0.0085	0.0055	0.0184	0.0147	0.1269	0.0381	0.0905	0.0577	0.0064
18	rs11665509	11029609	0.77	0.607778593196603	0.98	0.18597139562509	0.320603718926864	1.14799715767407	0.0097	0.0091	0.0768	0.0183	0.0467	0.0191	0.0208	0.023	0.0061	0.0505	0.0481	0.0959	0.0089	0.0609	0.0875	0.0212	0.0226	0.0091	0.0065	0.0189	0.0147	0.1257	0.0391	0.0909	0.0562	0.0074
18	rs75626622	11029826	0.77	0.607778593196603	0.98	0.18597139562509	0.331902479394321	1.15193922255463	0.0097	0.0091	0.0767	0.0183	0.0467	0.0191	0.0208	0.023	0.0062	0.0506	0.048	0.0958	0.009	0.0609	0.0874	0.0212	0.0225	0.0091	0.0066	0.0189	0.0147	0.1256	0.0392	0.0909	0.0562	0.0074
18	rs2625369	11030797	0.77	0.607778593196603	0.98	0.18597139562509	0.420173245701349	1.23310984849971	0.0097	0.0092	0.0765	0.0184	0.0468	0.0191	0.0207	0.0229	0.0063	0.0508	0.0481	0.0958	0.0091	0.061	0.0871	0.0212	0.0222	0.0091	0.0066	0.0188	0.0149	0.1254	0.0394	0.0909	0.0563	0.0075
18	rs2584737	11031799	0.77	0.607778593196603	0.98	0.18597139562509	0.453284828104895	1.24542711162272	0.0098	0.0093	0.0764	0.0185	0.0469	0.019	0.0206	0.0228	0.0063	0.0509	0.0481	0.0958	0.0091	0.061	0.087	0.0212	0.0221	0.0092	0.0066	0.0191	0.0149	0.1254	0.0395	0.0909	0.0563	0.0076
18	rs2660255	11035655	0.76	0.674502615793853	0.98	0.18597139562509	0.542091154588928	1.22347078395898	0.0096	0.0091	0.0766	0.0186	0.0471	0.0189	0.0205	0.0228	0.0063	0.0512	0.0479	0.096	0.0091	0.0607	0.0868	0.0213	0.0219	0.0093	0.0066	0.0191	0.0149	0.1253	0.0397	0.091	0.0564	0.0076
18	rs7234347	11039926	0.77	0.607778593196603	0.98	0.18597139562509	0.56118610721646	1.23227837314488	0.0096	0.009	0.0765	0.0185	0.0471	0.0189	0.0205	0.0228	0.0064	0.0513	0.0479	0.096	0.0091	0.0606	0.0867	0.0213	0.0218	0.0093	0.0066	0.019	0.0149	0.1252	0.0397	0.0912	0.0565	0.0076
18	rs7229096	11040251	0.76	0.674502615793853	0.97	0.212655582583661	0.553550522738095	1.20920292318333	0.0096	0.009	0.0765	0.0185	0.0471	0.0189	0.0205	0.0228	0.0064	0.0512	0.0478	0.0961	0.0091	0.0606	0.0867	0.0213	0.0218	0.0093	0.0066	0.019	0.0149	0.1253	0.0397	0.0912	0.0565	0.0076
18	rs1872026	11042752	0.76	0.674502615793853	0.97	0.212655582583661	0.54327136399345	1.215171928699	0.0096	0.009	0.0765	0.0185	0.0471	0.0189	0.0205	0.0229	0.0064	0.0512	0.0478	0.0961	0.0091	0.0605	0.0867	0.0213	0.0218	0.0093	0.0066	0.019	0.015	0.1252	0.0397	0.0913	0.0565	0.0077
18	rs115557349	11042899	0.76	0.674502615793853	0.97	0.212655582583661	0.53113442488647	1.20357030167944	0.0096	0.009	0.0765	0.0185	0.0471	0.0189	0.0205	0.0229	0.0064	0.0512	0.0478	0.0961	0.0091	0.0605	0.0866	0.0213	0.0218	0.0093	0.0066	0.019	0.015	0.1252	0.0397	0.0913	0.0565	0.0077
18	rs117075742	11043452	0.77	0.607778593196603	0.97	0.212655582583661	0.511323303591392	1.18042653586549	0.0096	0.009	0.0764	0.0185	0.047	0.0189	0.0205	0.0229	0.0064	0.0514	0.0478	0.096	0.0091	0.0605	0.0866	0.0213	0.0218	0.0093	0.0066	0.019	0.015	0.1252	0.0398	0.0913	0.0564	0.0076
18	rs2660252	11043629	0.77	0.607778593196603	0.97	0.212655582583661	0.505982682739025	1.17960145617024	0.0096	0.009	0.0764	0.0185	0.047	0.0189	0.0205	0.0229	0.0064	0.0514	0.0478	0.096	0.0091	0.0605	0.0866	0.0213	0.0217	0.0093	0.0066	0.019	0.0151	0.1252	0.0398	0.0913	0.0564	0.0076
18	rs7239749	11049228	0.76	0.674502615793853	0.97	0.212655582583661	0.621084027336294	1.33779314927801	0.0103	0.009	0.0783	0.0181	0.0474	0.0191	0.019	0.0234	0.0068	0.0518	0.0483	0.0951	0.0088	0.0618	0.0849	0.0213	0.0199	0.009	0.006	0.0195	0.0143	0.1244	0.0406	0.0916	0.0573	0.008
18	rs2584731	11049326	0.76	0.674502615793853	0.97	0.212655582583661	0.614606712521874	1.38277763449035	0.0103	0.009	0.0786	0.018	0.0472	0.0191	0.0189	0.0236	0.0068	0.052	0.0483	0.0953	0.0088	0.0622	0.0846	0.0214	0.0201	0.0089	0.0059	0.0194	0.0141	0.1243	0.0407	0.0914	0.0573	0.0079
18	rs34326063	11049356	0.76	0.674502615793853	0.97	0.212655582583661	0.578561986917358	1.37718343867547	0.0103	0.0088	0.0785	0.0179	0.0473	0.0192	0.0189	0.0236	0.0067	0.0521	0.0482	0.095	0.0087	0.0621	0.0843	0.0213	0.0201	0.0088	0.0059	0.0195	0.0141	0.1247	0.041	0.0914	0.0575	0.0079
18	rs12959542	11050079	0.76	0.674502615793853	0.97	0.212655582583661	0.48831282916466	1.23710229421094	0.0091	0.0085	0.0788	0.0179	0.0492	0.0204	0.0189	0.0252	0.0065	0.0523	0.0482	0.0937	0.0083	0.0628	0.0839	0.0213	0.02	0.0073	0.0055	0.0198	0.0147	0.1262	0.0414	0.0895	0.0577	0.0073
18	rs2660281	11050403	0.75	0.745768311887514	0.97	0.212655582583661	0.348705827395524	1.16559094178349	0.0087	0.0089	0.078	0.0179	0.0495	0.021	0.0186	0.0258	0.0062	0.0522	0.0485	0.0924	0.008	0.0625	0.0838	0.0218	0.0208	0.007	0.0052	0.0201	0.0147	0.1265	0.042	0.0898	0.0573	0.0069
18	rs28532967	11050554	0.75	0.745768311887514	0.96	0.241969076141015	0.303452096595569	1.14881821959725	0.0086	0.009	0.0778	0.0178	0.0495	0.0211	0.0185	0.026	0.0062	0.0523	0.0484	0.0924	0.0077	0.0623	0.084	0.0219	0.021	0.0069	0.0051	0.02	0.0147	0.127	0.042	0.0899	0.0572	0.0068
18	rs8095586	11051119	0.75	0.745768311887514	0.96	0.241969076141015	0.255403339925957	1.11409946855064	0.0084	0.0091	0.0783	0.0173	0.0493	0.0212	0.0187	0.0267	0.006	0.0526	0.0488	0.0918	0.0074	0.0617	0.0834	0.022	0.0215	0.0066	0.0047	0.0201	0.015	0.1279	0.042	0.09	0.0573	0.0064
18	rs7240828	11051233	0.75	0.745768311887514	0.96	0.241969076141015	0.256297315376121	1.15456862140604	0.0083	0.0091	0.0786	0.0173	0.0493	0.0212	0.0187	0.0269	0.0059	0.0529	0.0487	0.0917	0.0073	0.0618	0.0833	0.0221	0.0215	0.0065	0.0046	0.0202	0.0151	0.1278	0.042	0.0901	0.0572	0.0063
18	rs6505609	11051750	0.76	0.674502615793853	0.96	0.241969076141015	0.176589724543657	0.767661644831847	0.0077	0.0094	0.0789	0.0173	0.0493	0.0217	0.0182	0.0278	0.0053	0.054	0.048	0.0919	0.007	0.0616	0.083	0.0222	0.0215	0.0062	0.0039	0.0205	0.0162	0.1256	0.0422	0.0914	0.0578	0.0057
18	rs6505610	11052020	0.76	0.674502615793853	0.96	0.241969076141015	0.166458837370845	0.713813896517217	0.0073	0.0095	0.079	0.0172	0.0496	0.0217	0.0181	0.0289	0.005	0.0547	0.0473	0.0927	0.0066	0.0616	0.0827	0.0224	0.0214	0.0059	0.0036	0.0219	0.0163	0.1255	0.0417	0.092	0.0564	0.0052
18	rs7227092	11052224	0.77	0.607778593196603	0.96	0.241969076141015	0.164154298143193	0.686776197211722	0.0067	0.0095	0.0791	0.0168	0.0503	0.0211	0.0185	0.0293	0.005	0.0548	0.047	0.0933	0.0062	0.0616	0.0823	0.0221	0.0215	0.0057	0.0034	0.0221	0.0166	0.1251	0.0415	0.0938	0.0561	0.0047
18	rs118049105	11053015	0.77	0.607778593196603	0.96	0.241969076141015	0.160355126720314	0.473403496276854	0.0064	0.0095	0.0787	0.0169	0.0504	0.0213	0.0185	0.0299	0.005	0.0556	0.0472	0.0933	0.0066	0.0615	0.082	0.022	0.0214	0.0057	0.0032	0.0221	0.0166	0.1247	0.041	0.0942	0.056	0.0043
18	rs2584730	11053446	0.77	0.607778593196603	0.96	0.241969076141015	0.201125825721676	0.551983805753913	0.0064	0.0095	0.0786	0.0169	0.0505	0.0213	0.0185	0.03	0.005	0.0558	0.0472	0.0934	0.0066	0.0615	0.082	0.022	0.0214	0.0057	0.0032	0.0221	0.0166	0.1244	0.0409	0.0943	0.056	0.0043
18	rs12606683	11053712	0.77	0.607778593196603	0.96	0.241969076141015	0.239431280174434	0.667609167969651	0.0064	0.0095	0.0783	0.0169	0.0505	0.0215	0.0185	0.0301	0.005	0.0561	0.0473	0.0934	0.0066	0.0616	0.0819	0.022	0.0214	0.0057	0.0032	0.0221	0.0167	0.1242	0.0408	0.0944	0.0561	0.0042
18	rs4124000	11056452	0.77	0.607778593196603	0.96	0.241969076141015	0.418495430722339	0.589512932533067	0.0062	0.0093	0.0765	0.0167	0.0503	0.0218	0.0181	0.0305	0.0051	0.0568	0.0479	0.0934	0.007	0.0613	0.0814	0.022	0.0228	0.0058	0.003	0.0221	0.0167	0.1239	0.0407	0.0947	0.0564	0.0039
18	rs78973423	11056635	0.77	0.607778593196603	0.96	0.241969076141015	0.306103867090835	0.501585960537479	0.0061	0.0092	0.0765	0.0167	0.0499	0.0218	0.0181	0.0305	0.005	0.0567	0.0479	0.0934	0.0069	0.0612	0.0815	0.022	0.0229	0.0058	0.0033	0.0221	0.0167	0.1238	0.0406	0.0949	0.0564	0.0038
18	rs718509	11056775	0.77	0.607778593196603	0.96	0.241969076141015	0.306694807227085	0.437954324215584	0.0061	0.0091	0.0766	0.0167	0.0499	0.0218	0.0181	0.0305	0.005	0.0568	0.0479	0.0935	0.007	0.061	0.0815	0.022	0.023	0.0058	0.0033	0.0221	0.0167	0.1238	0.0406	0.0949	0.0564	0.0038
18	rs4499302	11057020	0.77	0.607778593196603	0.96	0.241969076141015	0.312239284560582	0.428055649671437	0.006	0.0091	0.0764	0.0168	0.0497	0.0218	0.0181	0.0306	0.0049	0.0568	0.0479	0.0936	0.0072	0.0611	0.0815	0.022	0.023	0.0058	0.0033	0.0221	0.0168	0.1233	0.0407	0.0948	0.0565	0.0038
18	rs2870108	11063871	0.77	0.607778593196603	0.96	0.241969076141015	0.558591146123184	0.454317691146511	0.006	0.0092	0.0766	0.0169	0.0489	0.0219	0.0179	0.0311	0.005	0.0578	0.048	0.0935	0.0082	0.061	0.0812	0.0219	0.023	0.0058	0.0035	0.0222	0.017	0.1226	0.0406	0.0936	0.0564	0.0038
18	rs11874598	11064859	0.77	0.607778593196603	0.96	0.241969076141015	0.536729997288364	0.488872469287129	0.006	0.0092	0.0766	0.017	0.0491	0.0219	0.0182	0.0311	0.0051	0.0579	0.048	0.0935	0.0082	0.061	0.0808	0.022	0.023	0.0058	0.0035	0.0222	0.017	0.1223	0.0406	0.0936	0.0563	0.0038
18	rs80288131	11069299	0.78	0.545501786478432	0.96	0.241969076141015	0.524082357140183	0.431744058047374	0.006	0.0092	0.0766	0.0173	0.049	0.0219	0.0182	0.0311	0.0051	0.0579	0.0481	0.0934	0.0082	0.061	0.0808	0.022	0.023	0.0058	0.0035	0.0222	0.017	0.1222	0.0406	0.0935	0.0562	0.0038
18	rs8089791	11071225	0.78	0.545501786478432	0.96	0.241969076141015	0.515154452512591	0.428187232058917	0.006	0.0092	0.0766	0.0173	0.049	0.0218	0.0182	0.0311	0.0051	0.0579	0.0481	0.0934	0.0081	0.061	0.0809	0.022	0.023	0.0058	0.0034	0.0222	0.017	0.1222	0.0406	0.0935	0.0562	0.0038
18	rs6505615	11074862	0.79	0.487570276707753	0.97	0.212655582583661	0.574379990926549	0.420704473035851	0.0061	0.009	0.0753	0.0178	0.0489	0.0222	0.0187	0.0318	0.0051	0.0592	0.0482	0.0909	0.0081	0.0608	0.0809	0.0228	0.0236	0.0057	0.0036	0.0224	0.0176	0.1212	0.0403	0.0934	0.0557	0.0038
18	rs75695491	11075499	0.81	0.384295662080596	0.97	0.212655582583661	0.609128990745976	0.458600724416322	0.0062	0.0087	0.0742	0.0191	0.0488	0.0228	0.0195	0.0329	0.005	0.0608	0.048	0.0889	0.0079	0.0605	0.0805	0.0238	0.0244	0.0057	0.0038	0.0227	0.0182	0.1193	0.0391	0.0932	0.0548	0.0038
18	rs12960948	11075734	0.81	0.384295662080596	0.97	0.212655582583661	0.580929029858892	0.495834051438081	0.0062	0.0086	0.0738	0.0195	0.0488	0.0229	0.0199	0.0334	0.0049	0.0611	0.048	0.0884	0.0078	0.0603	0.0805	0.0241	0.0247	0.0057	0.0038	0.0228	0.0185	0.1189	0.0385	0.0932	0.0544	0.0037
18	rs9964839	11076642	0.83	0.29697514221559	0.97	0.212655582583661	0.569004784101334	0.470163348564579	0.006	0.0082	0.0738	0.0204	0.0496	0.0236	0.0207	0.0342	0.0044	0.0619	0.0477	0.0873	0.007	0.0584	0.0809	0.025	0.0261	0.0056	0.0035	0.0222	0.0184	0.1191	0.038	0.0927	0.0545	0.0034
18	rs72874243	11079616	0.85	0.2244882202137	0.97	0.212655582583661	0.563186067453059	0.554232561640227	0.0057	0.0079	0.0742	0.0209	0.0506	0.0235	0.0215	0.0355	0.0039	0.0625	0.0479	0.0867	0.0063	0.0576	0.081	0.0251	0.0269	0.0053	0.0033	0.0227	0.0189	0.1171	0.0373	0.0927	0.054	0.0032
18	rs8084083	11082818	0.85	0.2244882202137	0.97	0.212655582583661	0.584793548188565	0.599238311216876	0.0056	0.0077	0.0742	0.0215	0.0513	0.0235	0.0221	0.0364	0.0035	0.0628	0.0479	0.0863	0.0059	0.0566	0.0812	0.0252	0.0277	0.0053	0.0032	0.0232	0.0191	0.1163	0.0369	0.0924	0.0535	0.0032
18	rs3975417	11086602	0.85	0.2244882202137	0.97	0.212655582583661	0.535621692821518	0.593798847147557	0.0055	0.0076	0.0742	0.0225	0.051	0.0235	0.0225	0.0365	0.0033	0.0624	0.0478	0.0866	0.0054	0.0565	0.0817	0.0253	0.0279	0.0052	0.0031	0.0235	0.0191	0.1167	0.0359	0.093	0.0526	0.0031
18	rs8091092	11087502	0.85	0.2244882202137	0.97	0.212655582583661	0.510303973136994	0.583098070253111	0.0055	0.0076	0.0742	0.0228	0.051	0.0234	0.0226	0.0364	0.0033	0.0624	0.0477	0.0866	0.0054	0.0566	0.0819	0.0253	0.0278	0.0051	0.0031	0.0236	0.0191	0.1168	0.0356	0.0932	0.0526	0.0031
18	rs8096439	11088347	0.85	0.2244882202137	0.97	0.212655582583661	0.487627282555892	0.555920600639061	0.0054	0.0073	0.0744	0.0231	0.0514	0.0235	0.0231	0.0362	0.0032	0.0618	0.0467	0.0892	0.005	0.0562	0.0825	0.0255	0.0283	0.0053	0.0031	0.0233	0.0189	0.1164	0.0352	0.0928	0.0517	0.003
18	rs7241746	11088449	0.85	0.2244882202137	0.97	0.212655582583661	0.461316072094807	0.544970985751814	0.0054	0.0073	0.0744	0.0231	0.0514	0.0235	0.0231	0.0362	0.0032	0.0617	0.0467	0.0895	0.0049	0.0562	0.0825	0.0256	0.0283	0.0053	0.0031	0.0233	0.0189	0.1163	0.0351	0.0927	0.0516	0.003
18	rs78141770	11088560	0.85	0.2244882202137	0.97	0.212655582583661	0.472111099931601	0.566923369885768	0.0054	0.0072	0.0744	0.0232	0.0515	0.0235	0.0232	0.0364	0.0032	0.0617	0.0466	0.0896	0.0047	0.0562	0.0826	0.0256	0.0283	0.0053	0.0031	0.0233	0.0188	0.1163	0.0351	0.0924	0.0517	0.003
18	rs9954162	11089213	0.85	0.2244882202137	0.97	0.212655582583661	0.419131449598984	0.585234481591755	0.0054	0.0072	0.0739	0.0233	0.0516	0.0237	0.0236	0.0366	0.0032	0.0617	0.0466	0.0896	0.0046	0.0562	0.0823	0.0258	0.0284	0.0053	0.003	0.0232	0.019	0.1161	0.035	0.092	0.0519	0.003
18	rs56163119	11089336	0.85	0.2244882202137	0.97	0.212655582583661	0.450163590523899	0.603971633025318	0.0054	0.0072	0.0738	0.0233	0.0517	0.0237	0.0236	0.0366	0.0032	0.0617	0.0467	0.0898	0.0045	0.0562	0.0821	0.0258	0.0285	0.0052	0.003	0.0232	0.0191	0.1159	0.035	0.0919	0.0519	0.003
18	rs75858090	11089342	0.85	0.2244882202137	0.96	0.241969076141015	0.444607799488288	0.615338696786269	0.0054	0.0072	0.0739	0.0234	0.0517	0.0238	0.0237	0.0366	0.0032	0.0617	0.0467	0.0897	0.0045	0.0562	0.0821	0.0259	0.0284	0.0052	0.003	0.0232	0.0191	0.116	0.0348	0.0916	0.052	0.003
18	rs7233931	11092496	0.84	0.258953137461488	0.96	0.241969076141015	0.284048687035664	0.671285526260711	0.0052	0.0067	0.0728	0.0238	0.0497	0.0246	0.0255	0.037	0.0027	0.0592	0.0464	0.0938	0.0037	0.0556	0.0813	0.0273	0.0284	0.0058	0.0028	0.0235	0.0195	0.1148	0.0332	0.0937	0.0528	0.003
18	rs12962944	11093230	0.84	0.258953137461488	0.96	0.241969076141015	0.279433668221796	0.739577606369898	0.005	0.0066	0.0719	0.024	0.0494	0.025	0.0257	0.0375	0.0026	0.0585	0.0463	0.0941	0.0036	0.0557	0.0815	0.0277	0.0284	0.0058	0.0025	0.0234	0.0194	0.1144	0.0332	0.0944	0.0531	0.0029
18	rs11080490	11096618	0.83	0.29697514221559	0.96	0.241969076141015	0.439796561473479	0.821262651530228	0.0045	0.0061	0.0724	0.0232	0.0495	0.0246	0.0256	0.0375	0.0021	0.0582	0.0453	0.0946	0.0033	0.0562	0.0829	0.0285	0.028	0.0059	0.0019	0.024	0.0201	0.1146	0.0328	0.095	0.0535	0.0027
18	rs35737999	11098543	0.83	0.29697514221559	0.96	0.241969076141015	0.441160092011578	0.808825161814699	0.0045	0.0061	0.0725	0.0231	0.0496	0.0245	0.0256	0.0375	0.002	0.0582	0.0453	0.0946	0.0032	0.0562	0.0831	0.0284	0.028	0.0059	0.0019	0.0243	0.0202	0.1144	0.0327	0.0951	0.0534	0.0026
18	rs73400558	11105008	0.82	0.338707801994422	0.96	0.241969076141015	0.359486084871485	0.830501246002097	0.0045	0.0061	0.0729	0.0228	0.0495	0.0246	0.0257	0.0375	0.0019	0.0576	0.0454	0.0949	0.003	0.0563	0.0839	0.0285	0.0276	0.0057	0.0017	0.0245	0.0205	0.1148	0.0327	0.0953	0.0528	0.0026
18	rs7229178	11107658	0.82	0.338707801994422	0.96	0.241969076141015	0.335094484994849	0.820801291799713	0.0044	0.0061	0.0731	0.0226	0.0496	0.0246	0.0256	0.0376	0.0018	0.0574	0.0455	0.095	0.0029	0.0558	0.0844	0.0286	0.0273	0.0056	0.0017	0.0247	0.0207	0.1148	0.0328	0.0954	0.0528	0.0025
18	rs6505617	11107944	0.82	0.338707801994422	0.96	0.241969076141015	0.343353029119719	0.868913411087547	0.0044	0.0061	0.0735	0.0226	0.0493	0.0246	0.0258	0.0374	0.0018	0.0573	0.0452	0.095	0.0029	0.0558	0.0848	0.0289	0.0271	0.0056	0.0017	0.0249	0.0206	0.1151	0.0327	0.0951	0.0529	0.0025
18	rs11875757	11111601	0.81	0.384295662080596	0.96	0.241969076141015	0.422202646605831	0.938710028425675	0.0043	0.006	0.0735	0.0217	0.0491	0.024	0.0259	0.0375	0.0014	0.0565	0.0456	0.0952	0.0025	0.0558	0.086	0.0291	0.0263	0.0056	0.0014	0.0252	0.0207	0.1164	0.0327	0.0952	0.0532	0.0024
18	rs4239293	11116141	0.81	0.384295662080596	0.97	0.212655582583661	0.494691846868836	1.10952859154764	0.004	0.006	0.0737	0.021	0.0508	0.0238	0.026	0.0374	0.0012	0.0565	0.0457	0.0953	0.0022	0.0556	0.0862	0.0291	0.0259	0.0055	0.0011	0.0253	0.0207	0.1169	0.0329	0.0952	0.0535	0.0019
18	rs7232768	11118347	0.81	0.384295662080596	0.96	0.241969076141015	0.474137178376334	1.21102623579946	0.004	0.0061	0.0731	0.021	0.0509	0.0239	0.0262	0.0376	0.0012	0.0564	0.0459	0.0954	0.0023	0.0557	0.0867	0.0289	0.0257	0.0055	0.0011	0.0254	0.0206	0.1167	0.0329	0.095	0.0536	0.0019
18	rs12966389	11134593	0.81	0.384295662080596	0.96	0.241969076141015	0.513173319131466	1.20257679280396	0.004	0.0061	0.0735	0.0208	0.0508	0.0235	0.0269	0.0374	0.0011	0.0565	0.0461	0.0957	0.0022	0.056	0.0869	0.0286	0.0257	0.0055	0.0011	0.0256	0.0204	0.117	0.0326	0.0952	0.0526	0.002
18	rs76513803	11135912	0.81	0.384295662080596	0.96	0.241969076141015	0.496889918170251	1.18554432627118	0.004	0.0061	0.0736	0.0208	0.0509	0.0234	0.0271	0.0373	0.0011	0.0566	0.0461	0.0961	0.0022	0.056	0.0867	0.0284	0.0256	0.0053	0.0011	0.0259	0.0204	0.117	0.0324	0.0951	0.0525	0.002
18	rs118117920	11137632	0.81	0.384295662080596	0.95	0.274028283204826	0.47690680541777	1.10675510338315	0.0041	0.0061	0.0738	0.0208	0.0509	0.0233	0.0273	0.0373	0.0011	0.0564	0.0462	0.0961	0.0022	0.0561	0.0866	0.0284	0.0254	0.0052	0.001	0.026	0.0204	0.1176	0.0322	0.095	0.0524	0.002
18	rs7240881	11137737	0.81	0.384295662080596	0.95	0.274028283204826	0.476413854845358	1.11687632541753	0.0041	0.0061	0.0738	0.0208	0.0509	0.0233	0.0273	0.0373	0.0011	0.0564	0.0462	0.0962	0.0022	0.0561	0.0866	0.0284	0.0254	0.0052	0.001	0.026	0.0204	0.1176	0.0322	0.095	0.0523	0.002
18	rs72876016	11139349	0.81	0.384295662080596	0.95	0.274028283204826	0.443833887757162	1.06871036346828	0.0041	0.0061	0.0739	0.0209	0.051	0.0233	0.0273	0.0372	0.0011	0.0562	0.0462	0.0965	0.0022	0.0561	0.0866	0.0284	0.0253	0.0051	0.001	0.026	0.0204	0.1176	0.0322	0.0949	0.0523	0.002
18	rs4362449	11139699	0.81	0.384295662080596	0.95	0.274028283204826	0.44300118702018	1.09713941277437	0.0041	0.0061	0.0739	0.0209	0.051	0.0233	0.0273	0.0372	0.0011	0.0562	0.0462	0.0966	0.0022	0.0561	0.0865	0.0284	0.0253	0.0051	0.001	0.026	0.0204	0.1176	0.0322	0.0949	0.0523	0.002
18	rs116895659	11145216	0.81	0.384295662080596	0.96	0.241969076141015	0.409470243330591	1.05430592619159	0.0041	0.0061	0.074	0.021	0.051	0.0234	0.0274	0.037	0.001	0.0564	0.0458	0.0966	0.0022	0.056	0.0863	0.0284	0.0252	0.0051	0.001	0.026	0.0204	0.1178	0.0322	0.095	0.0523	0.0019
18	rs7239893	11151070	0.81	0.384295662080596	0.96	0.241969076141015	0.411244496736364	1.00458549670744	0.004	0.0061	0.0742	0.021	0.0512	0.0235	0.0275	0.0368	0.001	0.0565	0.0454	0.0966	0.0022	0.0558	0.0862	0.0284	0.0251	0.005	0.001	0.0261	0.0203	0.1181	0.0321	0.0952	0.0523	0.0019
18	rs8096328	11155206	0.81	0.384295662080596	0.96	0.241969076141015	0.410786257474519	0.975677639648889	0.004	0.0061	0.0742	0.0211	0.0513	0.0235	0.0276	0.0365	0.001	0.0566	0.0452	0.0967	0.0023	0.0556	0.0862	0.0284	0.025	0.0051	0.001	0.0261	0.0204	0.1183	0.032	0.0954	0.0522	0.0019
18	rs61185093	11165423	0.81	0.384295662080596	0.96	0.241969076141015	0.384869082050429	0.939816525373254	0.004	0.0062	0.0748	0.0211	0.0516	0.0234	0.0276	0.0361	0.001	0.0565	0.0452	0.0963	0.0023	0.0558	0.0858	0.0282	0.0246	0.005	9e-04	0.0258	0.0205	0.1182	0.0319	0.0959	0.0527	0.002
18	rs77931450	11168110	0.81	0.384295662080596	0.96	0.241969076141015	0.384149020403246	0.927501661266504	0.004	0.0062	0.0749	0.0211	0.0516	0.0234	0.0276	0.0361	0.001	0.0565	0.0452	0.0963	0.0024	0.0559	0.0857	0.0282	0.0246	0.0051	9e-04	0.0257	0.0205	0.1182	0.0318	0.0959	0.0528	0.002
18	rs8085922	11174302	0.8	0.433874260405774	0.96	0.241969076141015	0.425343263205192	0.848733118125955	0.0043	0.0065	0.0759	0.0219	0.0509	0.0237	0.0275	0.035	0.0012	0.0571	0.0444	0.0962	0.0031	0.0553	0.086	0.0288	0.0238	0.0055	0.001	0.0245	0.0205	0.1171	0.0309	0.0971	0.0531	0.0024
18	rs77276672	11175201	0.8	0.433874260405774	0.96	0.241969076141015	0.392778809867938	0.723676059050701	0.0044	0.0065	0.0759	0.0219	0.0505	0.0235	0.0271	0.0347	0.0014	0.0569	0.0442	0.0961	0.0033	0.0551	0.0868	0.0289	0.0236	0.0056	0.0011	0.0241	0.0206	0.1178	0.0306	0.0972	0.0533	0.0026
18	rs1542836	11176068	0.8	0.433874260405774	0.96	0.241969076141015	0.472356460537269	0.68500178247028	0.0045	0.0065	0.0758	0.0217	0.0505	0.0236	0.0269	0.0344	0.0015	0.0569	0.044	0.0961	0.0026	0.0552	0.0873	0.0292	0.0233	0.0061	0.0011	0.0238	0.0207	0.1185	0.0303	0.0974	0.0532	0.0028
18	rs16975860	11177108	0.8	0.433874260405774	0.96	0.241969076141015	0.455150598665374	0.520602797974968	0.0046	0.0068	0.0758	0.0212	0.0503	0.0234	0.0263	0.0345	0.0018	0.0569	0.0438	0.0961	0.0027	0.0548	0.0879	0.0293	0.023	0.0066	0.0013	0.0232	0.0206	0.1189	0.0302	0.0974	0.053	0.0029
18	rs16975867	11178799	0.79	0.487570276707753	0.96	0.241969076141015	0.411645665683601	0.416127518445292	0.0048	0.0072	0.0756	0.0211	0.0504	0.0237	0.0263	0.0348	0.0022	0.0564	0.0436	0.0955	0.003	0.0545	0.088	0.0294	0.0232	0.007	0.0015	0.0227	0.0209	0.119	0.0301	0.0969	0.0526	0.0031
18	rs11872913	11180760	0.79	0.487570276707753	0.97	0.212655582583661	0.427268221900348	0.399893319376163	0.0048	0.0072	0.0755	0.0211	0.0504	0.0238	0.0262	0.0348	0.0022	0.0564	0.0436	0.0954	0.0031	0.0544	0.0879	0.0295	0.0233	0.0071	0.0015	0.0226	0.0209	0.1191	0.0301	0.0969	0.0526	0.0031
18	rs73385828	11184055	0.79	0.487570276707753	0.97	0.212655582583661	0.411817655106258	0.36658116032061	0.0049	0.0072	0.0756	0.0212	0.0503	0.024	0.0262	0.0348	0.0023	0.0564	0.0434	0.0951	0.0032	0.0543	0.0878	0.0295	0.0232	0.0072	0.0016	0.0226	0.021	0.1189	0.0301	0.0969	0.0525	0.0032
18	rs16975872	11186753	0.79	0.487570276707753	0.97	0.212655582583661	0.397946794025112	0.269137879817265	0.0052	0.0075	0.0763	0.0215	0.0499	0.0242	0.0263	0.035	0.0027	0.056	0.0424	0.0936	0.0038	0.0536	0.088	0.0296	0.0232	0.0077	0.002	0.0225	0.0218	0.1181	0.03	0.097	0.0518	0.0035
18	rs12955040	11192145	0.78	0.545501786478432	0.96	0.241969076141015	0.402865194667749	0.203137143679258	0.0055	0.0076	0.0763	0.0216	0.0496	0.0244	0.0264	0.0353	0.003	0.0558	0.0419	0.0919	0.0041	0.0534	0.088	0.0298	0.0233	0.0079	0.0023	0.0225	0.0225	0.1179	0.03	0.097	0.0514	0.0037
18	rs118010009	11199645	0.78	0.545501786478432	0.96	0.241969076141015	0.400939445674542	0.185647165013415	0.0057	0.0077	0.0765	0.0216	0.0495	0.0245	0.0265	0.0355	0.0032	0.0555	0.042	0.0915	0.0043	0.0533	0.0876	0.0297	0.0234	0.0082	0.0025	0.0222	0.0226	0.1176	0.0299	0.0968	0.0513	0.004
18	rs35477356	11201408	0.78	0.545501786478432	0.95	0.274028283204826	0.397552381517181	0.179265510456408	0.0057	0.0077	0.0765	0.0216	0.0494	0.0245	0.0265	0.0355	0.0033	0.0554	0.0421	0.0914	0.0043	0.0533	0.0875	0.0297	0.0235	0.0082	0.0026	0.0221	0.0226	0.1175	0.0299	0.0968	0.0513	0.0041
18	rs62083788	11208278	0.78	0.545501786478432	0.94	0.308944172156586	0.382048144287488	0.177255701343504	0.0058	0.0078	0.0766	0.0216	0.0494	0.0245	0.0265	0.0355	0.0034	0.0552	0.0421	0.0913	0.0044	0.0534	0.087	0.0296	0.0235	0.0083	0.0027	0.022	0.0227	0.1176	0.0299	0.0966	0.0512	0.0042
18	rs11661970	11210997	0.78	0.545501786478432	0.94	0.308944172156586	0.375288050189728	0.179064177769424	0.0059	0.0078	0.0765	0.0216	0.0495	0.0246	0.0265	0.0355	0.0034	0.0552	0.0422	0.0912	0.0044	0.0534	0.087	0.0297	0.0235	0.0083	0.0027	0.0219	0.0227	0.1176	0.03	0.0964	0.0513	0.0042
18	rs13381578	11215064	0.78	0.545501786478432	0.94	0.308944172156586	0.386366777450986	0.187280047839955	0.0059	0.0078	0.0765	0.0216	0.0495	0.0247	0.0266	0.0356	0.0035	0.0551	0.0422	0.0911	0.0044	0.0534	0.0866	0.03	0.0236	0.0083	0.0027	0.0217	0.0228	0.1177	0.03	0.0962	0.0513	0.0043
18	rs76810596	11217927	0.78	0.545501786478432	0.94	0.308944172156586	0.3854234405384	0.192104727748342	0.006	0.0078	0.0764	0.0217	0.0495	0.0247	0.0266	0.0355	0.0035	0.055	0.0422	0.0911	0.0044	0.0533	0.0865	0.0301	0.0236	0.0083	0.0027	0.0217	0.0228	0.1177	0.0301	0.0962	0.0513	0.0043
18	rs11663706	11219792	0.78	0.545501786478432	0.94	0.308944172156586	0.399187657668272	0.196555111932767	0.006	0.0078	0.0763	0.0218	0.0494	0.0248	0.0267	0.0355	0.0035	0.0547	0.0422	0.0909	0.0046	0.0532	0.0863	0.0304	0.0238	0.0084	0.0027	0.0217	0.0228	0.1177	0.0301	0.0962	0.0513	0.0043
18	rs79033045	11219818	0.78	0.545501786478432	0.94	0.308944172156586	0.411588343858788	0.20334728517	0.006	0.0078	0.076	0.0218	0.0497	0.0248	0.0267	0.0357	0.0032	0.055	0.0422	0.0909	0.0043	0.0532	0.0863	0.0304	0.0238	0.0082	0.0027	0.0217	0.0228	0.118	0.0301	0.0962	0.0513	0.0043
18	rs62083799	11220457	0.78	0.545501786478432	0.94	0.308944172156586	0.382600439942313	0.201039732629142	0.006	0.0078	0.0761	0.0218	0.0497	0.0248	0.0267	0.0357	0.0035	0.055	0.0422	0.0909	0.0043	0.0532	0.086	0.0304	0.0238	0.0082	0.0027	0.0217	0.0228	0.118	0.0302	0.0962	0.0513	0.0043
18	rs11663427	11224858	0.78	0.545501786478432	0.94	0.308944172156586	0.316281769281929	0.204714973065625	0.0061	0.0079	0.0757	0.022	0.0496	0.0249	0.0266	0.0357	0.0035	0.0548	0.0424	0.0908	0.0043	0.0532	0.0859	0.0305	0.0238	0.008	0.0028	0.0218	0.0228	0.1181	0.0302	0.096	0.0512	0.0043
18	rs62083803	11225622	0.78	0.545501786478432	0.95	0.274028283204826	0.312936028879078	0.202192406842174	0.0061	0.0079	0.0755	0.0221	0.0496	0.0249	0.0265	0.0357	0.0036	0.0547	0.0424	0.0911	0.0043	0.0532	0.086	0.0305	0.0237	0.008	0.0028	0.0218	0.0228	0.1179	0.0303	0.0959	0.0512	0.0044
18	rs117200374	11225705	0.78	0.545501786478432	0.95	0.274028283204826	0.313334535787585	0.203557499282664	0.0061	0.0079	0.0755	0.0221	0.0496	0.0249	0.0265	0.0357	0.0036	0.0547	0.0424	0.0911	0.0043	0.0532	0.086	0.0305	0.0237	0.008	0.0028	0.0218	0.0228	0.1179	0.0303	0.0959	0.0512	0.0044
18	rs12604965	11228269	0.78	0.545501786478432	0.95	0.274028283204826	0.358309622577338	0.258279806900882	0.0066	0.008	0.0737	0.0223	0.0498	0.0251	0.0268	0.0351	0.0039	0.0551	0.0429	0.0912	0.005	0.0533	0.0842	0.0305	0.0243	0.0084	0.0032	0.0218	0.0233	0.1158	0.0307	0.0942	0.0518	0.0051
18	rs4796915	11228713	0.78	0.545501786478432	0.95	0.274028283204826	0.305759430319584	0.432139747977925	0.0067	0.0081	0.0721	0.0223	0.0498	0.0257	0.0271	0.0347	0.0043	0.0549	0.0427	0.092	0.0052	0.0534	0.0841	0.0304	0.0246	0.0086	0.0033	0.0218	0.0236	0.1148	0.031	0.0935	0.052	0.0052
18	rs9945206	11232515	0.8	0.433874260405774	0.95	0.274028283204826	0.0760025234658788	0.432667485656692	0.0071	0.0086	0.0681	0.0231	0.0529	0.0277	0.0277	0.0333	0.0045	0.0526	0.0445	0.0934	0.0064	0.0542	0.0826	0.0301	0.0245	0.0087	0.004	0.0214	0.025	0.1107	0.0331	0.09	0.0524	0.0054
18	rs76800430	11232799	0.79	0.487570276707753	0.95	0.274028283204826	0.0712556900649132	0.434648037229202	0.0071	0.0086	0.0678	0.0231	0.0532	0.0275	0.0277	0.0333	0.0045	0.0525	0.0449	0.0935	0.0065	0.0542	0.0826	0.0301	0.0245	0.0088	0.004	0.0214	0.025	0.1101	0.0332	0.0901	0.0526	0.0054
18	rs112049532	11234574	0.79	0.487570276707753	0.95	0.274028283204826	0.0588254962816923	0.425163593591042	0.007	0.0087	0.0663	0.0226	0.0547	0.0278	0.0274	0.0329	0.0044	0.0513	0.0459	0.0944	0.0069	0.0542	0.0841	0.0293	0.0245	0.0088	0.0042	0.0213	0.0251	0.1075	0.0336	0.0909	0.0531	0.0053
18	rs9966861	11235189	0.79	0.487570276707753	0.95	0.274028283204826	0.0546125580687183	0.432403595239717	0.0069	0.0087	0.0657	0.0224	0.0553	0.0278	0.0273	0.0327	0.0043	0.0508	0.0464	0.0947	0.007	0.0542	0.0846	0.0289	0.0245	0.0088	0.0042	0.0212	0.025	0.1068	0.0337	0.0916	0.0532	0.0053
18	rs1498201	11235768	0.79	0.487570276707753	0.95	0.274028283204826	0.057608235370751	0.436234219458286	0.0069	0.0086	0.0654	0.0221	0.0564	0.0277	0.0268	0.0317	0.0041	0.05	0.0478	0.0954	0.0073	0.0543	0.0864	0.0282	0.0243	0.0087	0.0042	0.021	0.0247	0.1052	0.034	0.0923	0.0534	0.0052
18	rs2201832	11236720	0.79	0.487570276707753	0.95	0.274028283204826	0.0357652875258176	0.410523068691815	0.0072	0.0088	0.0655	0.0214	0.0577	0.0271	0.0257	0.0301	0.0038	0.0478	0.0496	0.0962	0.0078	0.054	0.0899	0.0267	0.0242	0.0079	0.0041	0.021	0.0238	0.1051	0.0337	0.0941	0.0534	0.0055
18	rs117907300	11237435	0.78	0.545501786478432	0.95	0.274028283204826	0.0381812817633863	0.437027889341484	0.0076	0.0086	0.0653	0.0216	0.0579	0.0267	0.0256	0.0293	0.0037	0.0468	0.0507	0.0963	0.0078	0.0543	0.0916	0.0266	0.024	0.0078	0.0041	0.0211	0.023	0.1047	0.0336	0.095	0.053	0.0054
18	rs8099101	11238266	0.78	0.545501786478432	0.95	0.274028283204826	0.0384138390520249	0.446049593859818	0.0076	0.0086	0.0652	0.0216	0.058	0.0266	0.0256	0.0292	0.0038	0.0467	0.0509	0.0963	0.0078	0.0543	0.0917	0.0266	0.024	0.0078	0.0041	0.0211	0.0229	0.1045	0.0335	0.0951	0.053	0.0055
18	rs11080503	11246874	0.78	0.545501786478432	0.95	0.274028283204826	0.0235120132044896	0.495013734520578	0.0079	0.0088	0.065	0.0216	0.0582	0.0263	0.0256	0.0286	0.004	0.0462	0.0515	0.0964	0.0079	0.0545	0.0925	0.0266	0.024	0.0078	0.0041	0.0212	0.0225	0.1044	0.0332	0.0957	0.0528	0.0055
18	rs34542024	11248839	0.78	0.545501786478432	0.95	0.274028283204826	0.0248581599451027	0.506392089881121	0.0079	0.0088	0.065	0.0216	0.0582	0.0263	0.0256	0.0286	0.004	0.0462	0.0515	0.0965	0.0079	0.0545	0.0925	0.0266	0.024	0.0078	0.0041	0.0212	0.0225	0.1041	0.0333	0.0957	0.0528	0.0056
18	rs117203230	11251094	0.78	0.545501786478432	0.95	0.274028283204826	0.0261955710794467	0.505842229040034	0.0079	0.0088	0.065	0.0215	0.0583	0.0263	0.0256	0.0286	0.004	0.0461	0.0516	0.0965	0.0079	0.0545	0.0924	0.0266	0.024	0.0078	0.0041	0.0213	0.0225	0.104	0.0333	0.0958	0.0529	0.0056
18	rs4797516	11256620	0.78	0.545501786478432	0.95	0.274028283204826	0.0447774440421549	0.654412740542627	0.0079	0.0091	0.0649	0.0214	0.0584	0.0262	0.0256	0.0286	0.0039	0.0456	0.0518	0.0965	0.0078	0.0547	0.0922	0.0266	0.0239	0.0079	0.0042	0.0214	0.0224	0.1038	0.0334	0.096	0.053	0.0057
18	rs11659519	11257335	0.78	0.545501786478432	0.95	0.274028283204826	0.0435704686567613	0.674966485235794	0.0079	0.0091	0.0649	0.0214	0.0584	0.0262	0.0257	0.0287	0.0039	0.0455	0.0518	0.0965	0.0078	0.0547	0.0922	0.0266	0.024	0.0079	0.0041	0.0214	0.0225	0.1039	0.0334	0.096	0.0529	0.0057
18	rs925034	11257612	0.78	0.545501786478432	0.95	0.274028283204826	0.0423712310370792	0.679684788468788	0.0079	0.0091	0.0649	0.0215	0.0584	0.0262	0.0258	0.0287	0.0039	0.0454	0.0518	0.0965	0.0078	0.0546	0.0924	0.0266	0.0241	0.0079	0.0041	0.0213	0.0225	0.1038	0.0334	0.096	0.0529	0.0057
18	rs72878001	11257749	0.78	0.545501786478432	0.95	0.274028283204826	0.0422247611238948	0.671432676443995	0.0079	0.0091	0.0649	0.0215	0.0584	0.0262	0.0258	0.0287	0.0039	0.0454	0.0518	0.0965	0.0078	0.0546	0.0924	0.0266	0.0241	0.0079	0.0041	0.0213	0.0225	0.1039	0.0334	0.096	0.0528	0.0057
18	rs72636734	11258768	0.78	0.545501786478432	0.95	0.274028283204826	0.0442617312071298	0.638075926711057	0.0079	0.0091	0.0649	0.0215	0.0584	0.0261	0.0259	0.0287	0.0039	0.0452	0.0518	0.0965	0.0078	0.0546	0.0927	0.0266	0.0241	0.0079	0.004	0.0213	0.0224	0.104	0.0334	0.0961	0.0526	0.0057
18	rs34435868	11259482	0.78	0.545501786478432	0.95	0.274028283204826	0.0446557335273063	0.592941069461139	0.0079	0.009	0.0649	0.0215	0.0585	0.0261	0.026	0.0287	0.0039	0.0453	0.0518	0.0965	0.0078	0.0546	0.0927	0.0265	0.0241	0.008	0.0038	0.0213	0.0224	0.104	0.0334	0.0963	0.0525	0.0057
18	rs7230244	11262321	0.77	0.607778593196603	0.95	0.274028283204826	0.0408362574305024	0.578404606687392	0.0079	0.009	0.0649	0.0217	0.0583	0.026	0.026	0.0287	0.0039	0.0451	0.052	0.0964	0.0078	0.0542	0.0926	0.0266	0.0241	0.0079	0.0038	0.0213	0.0221	0.104	0.0334	0.0966	0.0525	0.0057
18	rs12962197	11267727	0.77	0.607778593196603	0.95	0.274028283204826	0.0378410551349653	0.549176026636074	0.0079	0.009	0.065	0.0218	0.0583	0.026	0.026	0.0287	0.0039	0.0451	0.0521	0.0965	0.0078	0.0543	0.0926	0.0266	0.0241	0.0079	0.0038	0.0213	0.0221	0.104	0.0334	0.0966	0.0524	0.0057
18	rs1119362	11290068	0.77	0.607778593196603	0.92	0.387761932740255	0.0374355565706336	0.604689575362961	0.008	0.0089	0.0654	0.0225	0.0582	0.0257	0.0257	0.0289	0.0038	0.0453	0.0526	0.0965	0.0078	0.0545	0.0927	0.0264	0.024	0.0077	0.0039	0.0209	0.0219	0.1038	0.0335	0.0963	0.0522	0.0057
18	rs987890	11293890	0.77	0.607778593196603	0.91	0.431857736337621	0.0390896183585237	0.646524120454731	0.008	0.0089	0.0654	0.0225	0.0582	0.0257	0.0257	0.029	0.0038	0.0453	0.0527	0.0965	0.0078	0.0545	0.0927	0.0264	0.024	0.0077	0.0039	0.0209	0.0219	0.1037	0.0335	0.0963	0.0522	0.0057
18	rs9957564	11296178	0.77	0.607778593196603	0.91	0.431857736337621	0.0432127524995677	0.683967187320517	0.008	0.0089	0.0659	0.0225	0.0582	0.0256	0.0257	0.029	0.0038	0.0453	0.0527	0.0965	0.0079	0.0545	0.0927	0.0264	0.0241	0.0078	0.004	0.0208	0.0219	0.1036	0.0336	0.096	0.052	0.0057
18	rs12970090	11304579	0.77	0.607778593196603	0.9	0.479198205640863	0.0490671772418251	0.703684525600127	0.008	0.0089	0.0661	0.0226	0.0582	0.0255	0.0256	0.029	0.0038	0.0454	0.0527	0.0964	0.008	0.0546	0.0927	0.0263	0.024	0.0078	0.004	0.0208	0.0218	0.1033	0.0339	0.0958	0.0519	0.0056
18	rs467271	11309729	0.78	0.545501786478432	0.91	0.431857736337621	0.0556462789224425	0.657340043169412	0.0081	0.0092	0.0662	0.0228	0.0584	0.0254	0.0256	0.0291	0.0038	0.0453	0.0531	0.0961	0.0081	0.0548	0.0923	0.026	0.0238	0.0077	0.0041	0.0208	0.0217	0.1031	0.0347	0.0958	0.0513	0.0056
18	rs78688056	11310537	0.78	0.545501786478432	0.92	0.387761932740255	0.0415699361227973	0.586517230289519	0.0081	0.0093	0.066	0.0228	0.0586	0.0257	0.0256	0.0291	0.0038	0.0453	0.0534	0.0959	0.0078	0.0549	0.0923	0.026	0.0238	0.0077	0.0041	0.0208	0.0217	0.1031	0.0347	0.0957	0.0512	0.0056
18	rs463209	11310620	0.78	0.545501786478432	0.91	0.431857736337621	0.0413964990305983	0.583240439121798	0.0081	0.0093	0.066	0.0228	0.0585	0.0257	0.0256	0.0291	0.0038	0.0453	0.0534	0.0958	0.0078	0.0548	0.0923	0.026	0.0239	0.0077	0.0041	0.0208	0.0217	0.1031	0.0347	0.0957	0.0512	0.0056
18	rs118032608	11311775	0.78	0.545501786478432	0.91	0.431857736337621	0.0393399085426238	0.524760394299697	0.0081	0.0093	0.066	0.0228	0.0586	0.0257	0.0256	0.0291	0.0037	0.0452	0.0535	0.0958	0.0079	0.0548	0.0923	0.026	0.0239	0.0077	0.0041	0.0208	0.0217	0.1031	0.0347	0.0956	0.0512	0.0056
18	rs461175	11312514	0.78	0.545501786478432	0.91	0.431857736337621	0.0552242204588166	0.530873141200449	0.0086	0.0093	0.0662	0.0227	0.0593	0.0255	0.0254	0.0292	0.0035	0.0454	0.0538	0.0954	0.0081	0.0542	0.0926	0.0255	0.0239	0.0078	0.004	0.0205	0.022	0.1033	0.0348	0.0952	0.0513	0.0052
18	rs118113189	11313796	0.79	0.487570276707753	0.91	0.431857736337621	0.0642324394362102	0.542172066832104	0.0091	0.0095	0.066	0.0224	0.0604	0.0253	0.0257	0.0294	0.0034	0.045	0.0549	0.0944	0.0081	0.0542	0.0929	0.0252	0.0241	0.008	0.004	0.0205	0.0223	0.1035	0.0346	0.0938	0.051	0.0049
18	rs76415445	11315755	0.79	0.487570276707753	0.91	0.431857736337621	0.0672240394103963	0.577410202199999	0.0091	0.0095	0.066	0.0224	0.0605	0.0253	0.0257	0.0295	0.0034	0.045	0.0549	0.0944	0.0081	0.0542	0.093	0.0251	0.0241	0.008	0.004	0.0205	0.0223	0.1035	0.0346	0.0937	0.051	0.0049
18	rs77518586	11318243	0.79	0.487570276707753	0.91	0.431857736337621	0.0688548453937505	0.632845257090805	0.0092	0.0095	0.066	0.0222	0.0605	0.0253	0.0257	0.0295	0.0034	0.045	0.055	0.0947	0.0081	0.0543	0.093	0.0251	0.0241	0.008	0.004	0.0205	0.0223	0.1035	0.0346	0.0937	0.051	0.0049
18	rs457112	11318358	0.79	0.487570276707753	0.91	0.431857736337621	0.0687939893076426	0.627479792701359	0.0092	0.0095	0.066	0.0222	0.0605	0.0253	0.0257	0.0295	0.0034	0.045	0.055	0.0947	0.0081	0.0543	0.093	0.0251	0.0241	0.008	0.004	0.0205	0.0223	0.1035	0.0346	0.0937	0.051	0.0049
18	rs461341	11329406	0.79	0.487570276707753	0.92	0.387761932740255	0.174708745129724	0.514796160428951	0.0091	0.0096	0.0651	0.0219	0.0613	0.025	0.0254	0.0298	0.0028	0.0447	0.0563	0.0936	0.0083	0.0545	0.0937	0.0251	0.0244	0.0079	0.0038	0.0205	0.0224	0.1045	0.0344	0.0936	0.0505	0.0045
18	rs10445422	11329860	0.79	0.487570276707753	0.92	0.387761932740255	0.177534590790224	0.517282711529045	0.0091	0.0096	0.0651	0.0219	0.0613	0.025	0.0254	0.0298	0.0028	0.0447	0.0563	0.0936	0.0083	0.0545	0.0937	0.0251	0.0244	0.0079	0.0038	0.0204	0.0224	0.1045	0.0344	0.0936	0.0505	0.0045
18	rs34074417	11343546	0.79	0.487570276707753	0.92	0.387761932740255	0.158406972657371	0.494740372756423	0.0091	0.0095	0.0654	0.0217	0.0616	0.0247	0.0253	0.0301	0.0029	0.0444	0.0565	0.0932	0.0082	0.0546	0.0936	0.0247	0.0241	0.0078	0.0035	0.0203	0.0226	0.1055	0.0344	0.0936	0.0506	0.0044
18	rs117431571	11357834	0.8	0.433874260405774	0.91	0.431857736337621	0.107312229017742	0.390495125114985	0.0089	0.0095	0.0661	0.0211	0.0616	0.0241	0.0245	0.0309	0.0029	0.0435	0.0563	0.093	0.0079	0.0547	0.0939	0.0239	0.0238	0.0077	0.0033	0.0203	0.0229	0.1087	0.0345	0.0937	0.0507	0.0042
18	rs4797529	11362587	0.81	0.384295662080596	0.91	0.431857736337621	0.0800732276302045	0.242760004644919	0.0082	0.0101	0.0697	0.0207	0.0611	0.0232	0.0239	0.0312	0.0029	0.0418	0.0554	0.0925	0.0073	0.0543	0.0946	0.0226	0.0237	0.0075	0.003	0.0205	0.0238	0.1108	0.0352	0.093	0.0512	0.0041
18	rs112107705	11369535	0.81	0.384295662080596	0.91	0.431857736337621	0.0777460525132135	0.202507155376648	0.0075	0.0102	0.0773	0.0189	0.0602	0.0216	0.0223	0.0311	0.0026	0.0404	0.0535	0.0946	0.0061	0.0519	0.0938	0.021	0.023	0.0061	0.0023	0.0204	0.0253	0.1192	0.0351	0.0951	0.0496	0.0033
18	rs35096781	11371104	0.81	0.384295662080596	0.91	0.431857736337621	0.0511041738641937	0.125239297911218	0.0075	0.0102	0.0774	0.0189	0.0602	0.0215	0.0223	0.0312	0.0026	0.0404	0.0535	0.0946	0.0061	0.0519	0.0938	0.021	0.023	0.0061	0.0023	0.0204	0.0253	0.1193	0.0351	0.0952	0.0496	0.0033
18	rs11662306	11371130	0.81	0.384295662080596	0.91	0.431857736337621	0.0509046012957847	0.122682269843163	0.0075	0.0102	0.0774	0.0189	0.0602	0.0215	0.0223	0.0312	0.0026	0.0404	0.0535	0.0946	0.0061	0.0519	0.0938	0.021	0.023	0.0061	0.0023	0.0204	0.0253	0.1193	0.0351	0.0952	0.0496	0.0033
18	rs77914351	11376034	0.8	0.433874260405774	0.91	0.431857736337621	0.0339332023555443	0.0878941639881679	0.0075	0.0103	0.0776	0.0189	0.0602	0.0214	0.0223	0.0311	0.0026	0.0406	0.0533	0.0947	0.006	0.052	0.0938	0.021	0.0231	0.0062	0.0023	0.0205	0.0252	0.1196	0.035	0.0947	0.0497	0.0034
18	rs72871799	11377331	0.8	0.433874260405774	0.91	0.431857736337621	0.0306661663389184	0.0798664920361935	0.0075	0.0103	0.0776	0.0189	0.0603	0.0214	0.0223	0.0311	0.0026	0.0406	0.0532	0.0948	0.006	0.052	0.0938	0.0209	0.0231	0.0062	0.0023	0.0205	0.0252	0.1198	0.035	0.0946	0.0497	0.0034
18	rs16976195	11377526	0.8	0.433874260405774	0.9	0.479198205640863	0.0303742262577121	0.0804614915184349	0.0075	0.0103	0.0776	0.0189	0.0603	0.0214	0.0223	0.0311	0.0026	0.0406	0.0532	0.0948	0.006	0.052	0.0938	0.0209	0.0231	0.0062	0.0023	0.0205	0.0252	0.1198	0.035	0.0946	0.0497	0.0034
18	rs2047024	11383435	0.8	0.433874260405774	0.89	0.529866637543626	0.0261222797366141	0.0670320793301974	0.0075	0.0103	0.0777	0.0189	0.0603	0.0214	0.0221	0.0311	0.0026	0.0407	0.0528	0.0947	0.0059	0.0519	0.0938	0.021	0.0231	0.0062	0.0023	0.0207	0.0252	0.1199	0.0351	0.0945	0.0498	0.0035
18	rs7230182	11387579	0.8	0.433874260405774	0.89	0.529866637543626	0.0211393097328266	0.0686987256224412	0.0075	0.0102	0.0779	0.019	0.0603	0.0215	0.0221	0.0311	0.0026	0.0407	0.0524	0.0948	0.0059	0.0519	0.0938	0.0211	0.0232	0.0062	0.0022	0.0209	0.0252	0.1199	0.0351	0.0945	0.0498	0.0035
18	rs73943283	11388997	0.8	0.433874260405774	0.89	0.529866637543626	0.0189696626960521	0.0686987256224412	0.0075	0.0102	0.0779	0.0189	0.0604	0.0216	0.022	0.031	0.0026	0.0407	0.0521	0.0949	0.0059	0.0518	0.0939	0.0212	0.0232	0.0062	0.0023	0.021	0.0251	0.1199	0.0351	0.0945	0.0498	0.0035
18	rs77424358	11389172	0.8	0.433874260405774	0.89	0.529866637543626	0.0189530543641353	0.0694683009812327	0.0075	0.0102	0.0779	0.0189	0.0604	0.0216	0.022	0.031	0.0026	0.0407	0.0521	0.0949	0.0059	0.0518	0.0939	0.0212	0.0232	0.0062	0.0023	0.021	0.0251	0.1199	0.0351	0.0945	0.0498	0.0035
18	rs117007229	11395649	0.8	0.433874260405774	0.89	0.529866637543626	0.0164221942973345	0.0662739246303819	0.0075	0.0101	0.078	0.0189	0.0606	0.0217	0.0219	0.0309	0.0025	0.0408	0.0516	0.0952	0.0058	0.0516	0.094	0.0212	0.0233	0.0062	0.0022	0.0212	0.0249	0.12	0.0351	0.0946	0.0499	0.0034
18	rs78904315	11396484	0.8	0.433874260405774	0.89	0.529866637543626	0.0160295229025015	0.066342698528096	0.0075	0.0101	0.078	0.019	0.0606	0.0217	0.0219	0.0309	0.0025	0.0408	0.0516	0.0952	0.0058	0.0516	0.094	0.0212	0.0234	0.0062	0.0022	0.0212	0.0249	0.12	0.0351	0.0943	0.0499	0.0034
18	rs16976258	11398924	0.8	0.433874260405774	0.89	0.529866637543626	0.0157812875366568	0.0679327253358512	0.0075	0.0101	0.078	0.019	0.0606	0.0217	0.0219	0.0309	0.0025	0.0409	0.0516	0.0952	0.0058	0.0516	0.094	0.0212	0.0234	0.0062	0.0022	0.0212	0.0249	0.12	0.0351	0.0943	0.0499	0.0034
18	rs77044207	11402742	0.8	0.433874260405774	0.89	0.529866637543626	0.0151590051316909	0.0665491994679272	0.0075	0.0101	0.0782	0.019	0.0608	0.0217	0.0218	0.0308	0.0025	0.0409	0.0514	0.0954	0.0057	0.0516	0.094	0.0212	0.0234	0.0062	0.0022	0.0211	0.0247	0.1199	0.0352	0.0943	0.05	0.0033
18	rs4797533	11403343	0.8	0.433874260405774	0.89	0.529866637543626	0.0167535199688653	0.0655878312910603	0.0075	0.0101	0.0782	0.0191	0.0608	0.0215	0.0217	0.0308	0.0025	0.0409	0.0514	0.0954	0.0057	0.0516	0.094	0.0212	0.0234	0.0062	0.0022	0.0212	0.0249	0.1199	0.0352	0.0943	0.05	0.0033
18	rs75747132	11404766	0.8	0.433874260405774	0.89	0.529866637543626	0.016723198329144	0.0651776141794021	0.0075	0.0101	0.0782	0.0191	0.0608	0.0215	0.0217	0.0308	0.0025	0.0409	0.0514	0.0954	0.0057	0.0516	0.094	0.0212	0.0234	0.0062	0.0022	0.0212	0.0249	0.1199	0.0352	0.0943	0.05	0.0033
18	rs17505140	11405960	0.8	0.433874260405774	0.89	0.529866637543626	0.0161251919883978	0.0652459086315517	0.0075	0.0101	0.0781	0.0191	0.0608	0.0216	0.0218	0.0308	0.0025	0.0409	0.0513	0.0954	0.0057	0.0516	0.094	0.0213	0.0234	0.0062	0.0022	0.0212	0.0249	0.1199	0.0351	0.0943	0.05	0.0033
18	rs4796922	11417597	0.8	0.433874260405774	0.89	0.529866637543626	0.0145004110057559	0.0701710063148475	0.0073	0.0104	0.0778	0.0187	0.0609	0.0215	0.0217	0.0312	0.0025	0.0409	0.0502	0.0966	0.0055	0.0522	0.0946	0.0209	0.0229	0.006	0.0021	0.021	0.025	0.1214	0.0351	0.0943	0.0494	0.0031
18	rs2865808	11418813	0.8	0.433874260405774	0.89	0.529866637543626	0.0146578780085168	0.0730826690391564	0.0073	0.0104	0.0778	0.0187	0.0609	0.0215	0.0217	0.0312	0.0025	0.0409	0.0502	0.0966	0.0054	0.0522	0.0946	0.0209	0.0229	0.006	0.0021	0.021	0.025	0.1214	0.0351	0.0943	0.0494	0.0031
18	rs8096163	11422601	0.8	0.433874260405774	0.89	0.529866637543626	0.0134846196475161	0.0730826690391564	0.0073	0.0104	0.0777	0.0187	0.0609	0.0216	0.0217	0.0312	0.0025	0.0409	0.0501	0.0967	0.0054	0.0523	0.0947	0.0208	0.0228	0.0059	0.0021	0.021	0.0251	0.1215	0.0351	0.0943	0.0494	0.0031
18	rs77542485	11423100	0.8	0.433874260405774	0.89	0.529866637543626	0.0146647529925839	0.0882804301880611	0.0072	0.0103	0.0779	0.0187	0.0611	0.0215	0.0218	0.0312	0.0025	0.0408	0.0501	0.0967	0.0054	0.0523	0.0947	0.0208	0.0228	0.0059	0.0021	0.021	0.0251	0.1214	0.0351	0.0942	0.0494	0.0031
18	rs10502408	11423603	0.8	0.433874260405774	0.89	0.529866637543626	0.0150325540853527	0.0816568593424426	0.0072	0.0103	0.0779	0.0187	0.0612	0.0215	0.0219	0.0313	0.0026	0.0408	0.0502	0.0967	0.0053	0.0523	0.0947	0.0208	0.0228	0.0059	0.0021	0.021	0.0251	0.1212	0.0351	0.0941	0.0494	0.0031
18	rs62085794	11423909	0.8	0.433874260405774	0.89	0.529866637543626	0.0151590051316909	0.0892102255528843	0.0072	0.0103	0.0779	0.0187	0.0612	0.0215	0.0218	0.0314	0.0026	0.0408	0.0502	0.0967	0.0053	0.0523	0.0946	0.0208	0.0228	0.0059	0.0021	0.021	0.0251	0.1211	0.035	0.0941	0.0494	0.003
18	rs80327578	11424515	0.8	0.433874260405774	0.89	0.529866637543626	0.0170282337229356	0.114959484431824	0.0072	0.0103	0.0779	0.0187	0.0612	0.0215	0.0218	0.0314	0.0026	0.0408	0.0502	0.0967	0.0053	0.0523	0.0946	0.0208	0.0228	0.0059	0.0021	0.021	0.0251	0.1211	0.035	0.0941	0.0495	0.003
18	rs2124227	11429667	0.81	0.384295662080596	0.89	0.529866637543626	0.020817602979323	0.0892102255528843	0.0071	0.0103	0.0778	0.0186	0.0613	0.0214	0.0219	0.0314	0.0026	0.0408	0.0502	0.0968	0.0053	0.0522	0.0947	0.0207	0.0228	0.0059	0.0021	0.0209	0.0251	0.1211	0.035	0.094	0.0494	0.003
18	rs8091031	11446245	0.8	0.433874260405774	0.88	0.583941145430028	0.019388324306808	0.0749543415105019	0.0066	0.0103	0.0768	0.0185	0.0629	0.0204	0.0226	0.0326	0.0028	0.0404	0.0503	0.0987	0.0049	0.0513	0.095	0.0208	0.0232	0.0057	0.002	0.02	0.0254	0.1214	0.0349	0.0931	0.0498	0.0029
18	rs118077144	11446356	0.8	0.433874260405774	0.89	0.529866637543626	0.0195406746491661	0.0773578385758807	0.0066	0.0103	0.0769	0.0184	0.0629	0.0204	0.0226	0.0326	0.0028	0.0404	0.0503	0.0987	0.0049	0.0513	0.095	0.0209	0.0232	0.0057	0.002	0.02	0.0254	0.1214	0.0349	0.0931	0.0498	0.0029
18	rs71364258	11454164	0.8	0.433874260405774	0.89	0.529866637543626	0.0228019386032808	0.0732259513449364	0.0066	0.0103	0.0771	0.0183	0.063	0.0204	0.0227	0.0326	0.0028	0.0405	0.0502	0.0983	0.0049	0.0511	0.095	0.021	0.0234	0.0057	0.002	0.0199	0.0254	0.1214	0.0349	0.0931	0.0498	0.0028
18	rs117244865	11454878	0.8	0.433874260405774	0.89	0.529866637543626	0.0229636812867097	0.0764802456905709	0.0066	0.0103	0.0771	0.0183	0.063	0.0204	0.0227	0.0325	0.0028	0.0405	0.0502	0.0983	0.0049	0.0511	0.095	0.021	0.0234	0.0057	0.002	0.0199	0.0254	0.1214	0.0349	0.0931	0.0498	0.0028
18	rs77509320	11465839	0.8	0.433874260405774	0.9	0.479198205640863	0.0256442796868567	0.0735128629740161	0.0066	0.0102	0.0773	0.0182	0.0632	0.0204	0.0228	0.0325	0.0029	0.0406	0.0502	0.0981	0.0049	0.051	0.0949	0.021	0.0234	0.0057	0.002	0.0199	0.0254	0.1214	0.0349	0.093	0.0498	0.0028
18	rs72873659	11471956	0.8	0.433874260405774	0.9	0.479198205640863	0.0264479670553129	0.0775045018373055	0.0066	0.0102	0.0774	0.0182	0.0633	0.0204	0.0228	0.0325	0.0029	0.0406	0.0501	0.0981	0.0049	0.051	0.0949	0.021	0.0234	0.0057	0.002	0.0199	0.0254	0.1214	0.0349	0.093	0.0498	0.0028
18	rs72873666	11480019	0.8	0.433874260405774	0.9	0.479198205640863	0.02708651740772	0.0699598861930661	0.0066	0.0102	0.0775	0.0182	0.0634	0.0205	0.0228	0.0325	0.0029	0.0407	0.0501	0.0979	0.0049	0.0509	0.0948	0.021	0.0234	0.0057	0.002	0.0199	0.0253	0.1214	0.035	0.093	0.0499	0.0028
18	rs9947597	11481831	0.8	0.433874260405774	0.9	0.479198205640863	0.02708651740772	0.0685591865461554	0.0066	0.0102	0.0775	0.0182	0.0634	0.0205	0.0228	0.0325	0.0029	0.0407	0.0501	0.0979	0.0049	0.0509	0.0948	0.021	0.0234	0.0057	0.002	0.0199	0.0254	0.1214	0.035	0.093	0.0499	0.0028
18	rs566680	11487401	0.79	0.487570276707753	0.91	0.431857736337621	0.0246969971119588	0.0657248103554175	0.0067	0.0103	0.0776	0.0181	0.0633	0.0204	0.0229	0.0324	0.0029	0.0407	0.05	0.0979	0.0049	0.0508	0.0948	0.0211	0.0235	0.0058	0.002	0.0199	0.0253	0.1214	0.035	0.093	0.0499	0.0029
18	rs4297772	11494697	0.79	0.487570276707753	0.91	0.431857736337621	0.0287978505896922	0.0657248103554175	0.0068	0.0103	0.0765	0.0182	0.0634	0.0207	0.0237	0.0324	0.003	0.041	0.0503	0.0977	0.0051	0.0505	0.0937	0.0212	0.0234	0.0059	0.002	0.0196	0.0247	0.121	0.035	0.0941	0.0501	0.0029
18	rs74423937	11499535	0.79	0.487570276707753	0.92	0.387761932740255	0.0343120064539767	0.0823323880694233	0.0069	0.0104	0.0761	0.0184	0.0636	0.0207	0.0237	0.0324	0.0032	0.0411	0.0505	0.0974	0.0051	0.0503	0.0933	0.0212	0.0235	0.0061	0.0021	0.0196	0.0247	0.1205	0.0351	0.0939	0.0503	0.003
18	rs55888552	11501216	0.79	0.487570276707753	0.92	0.387761932740255	0.0348857232036558	0.0973489153999478	0.0069	0.0104	0.076	0.0185	0.0637	0.0207	0.0237	0.0323	0.0032	0.0412	0.0506	0.0974	0.0051	0.0502	0.0932	0.0212	0.0235	0.0061	0.0021	0.0196	0.0246	0.1204	0.0352	0.0938	0.0503	0.003
18	rs79193032	11503457	0.79	0.487570276707753	0.92	0.387761932740255	0.0355309788856509	0.0820318751212561	0.0069	0.0105	0.0758	0.0186	0.0638	0.0208	0.0237	0.0324	0.0033	0.0414	0.0507	0.0973	0.0051	0.05	0.093	0.0212	0.0235	0.0062	0.0022	0.0196	0.0246	0.1201	0.0353	0.0937	0.0504	0.0031
18	rs2298532	11506644	0.79	0.487570276707753	0.92	0.387761932740255	0.0345661737291513	0.0764802456905709	0.007	0.0106	0.0757	0.0186	0.0638	0.0208	0.0237	0.0324	0.0033	0.0414	0.0507	0.0973	0.0051	0.05	0.0932	0.0211	0.0235	0.0062	0.0022	0.0196	0.0246	0.12	0.0355	0.0935	0.0505	0.0031
18	rs7227957	11508639	0.79	0.487570276707753	0.92	0.387761932740255	0.0385648372848804	0.0716562263313227	0.007	0.0106	0.0757	0.0186	0.0641	0.0207	0.0236	0.0324	0.0033	0.0414	0.0507	0.0973	0.0051	0.0498	0.0931	0.0212	0.0237	0.0062	0.0022	0.0195	0.0245	0.1201	0.0355	0.0935	0.0504	0.0031
18	rs117166087	11518969	0.79	0.487570276707753	0.91	0.431857736337621	0.0405794491281043	0.0791992646146135	0.007	0.0106	0.0757	0.0186	0.064	0.0207	0.0236	0.0325	0.0034	0.0412	0.0507	0.0971	0.0051	0.0498	0.0928	0.0212	0.0238	0.0062	0.0022	0.0195	0.0245	0.1202	0.0355	0.0937	0.0504	0.0031
18	rs75306162	11519389	0.79	0.487570276707753	0.9	0.479198205640863	0.0411229063819266	0.0824075857190502	0.007	0.0106	0.0757	0.0186	0.064	0.0206	0.0236	0.0325	0.0034	0.0412	0.0508	0.0971	0.0051	0.0498	0.0927	0.0213	0.0238	0.0062	0.0022	0.0195	0.0245	0.1202	0.0355	0.0938	0.0504	0.0031
18	rs537118	11532532	0.79	0.487570276707753	0.9	0.479198205640863	0.0303742262577121	0.0708766457271976	0.0073	0.0108	0.0747	0.0188	0.0635	0.0211	0.0236	0.0324	0.0037	0.0408	0.051	0.0976	0.0049	0.0494	0.092	0.0216	0.024	0.006	0.0024	0.0195	0.0248	0.1194	0.0357	0.0946	0.0499	0.0033
18	rs513517	11533365	0.8	0.433874260405774	0.9	0.479198205640863	0.0269472452845295	0.0633450554487495	0.0075	0.0108	0.0742	0.019	0.0633	0.0214	0.0236	0.0324	0.0038	0.0406	0.0514	0.0977	0.0048	0.0491	0.0915	0.0218	0.0242	0.0059	0.0026	0.0197	0.0249	0.119	0.0359	0.0951	0.0494	0.0035
18	rs10853207	11546118	0.79	0.487570276707753	0.9	0.479198205640863	0.0186395045970671	0.0864325386036107	0.0078	0.0111	0.0724	0.0196	0.0618	0.0218	0.024	0.033	0.0039	0.0402	0.0517	0.0984	0.0047	0.0484	0.0892	0.0226	0.025	0.0058	0.0028	0.0202	0.025	0.12	0.0363	0.0942	0.0493	0.0037
18	rs79239471	11551321	0.79	0.487570276707753	0.9	0.479198205640863	0.01724417299159	0.100259127938522	0.0079	0.0112	0.0723	0.0196	0.0615	0.0218	0.0241	0.0329	0.0039	0.0401	0.0519	0.0982	0.0047	0.0485	0.089	0.0227	0.0251	0.0058	0.0028	0.0203	0.025	0.1201	0.0365	0.0941	0.0493	0.0038
18	rs1551899	11553868	0.79	0.487570276707753	0.9	0.479198205640863	0.0173528919827841	0.105431987062848	0.0079	0.0112	0.0721	0.0197	0.0611	0.022	0.0242	0.033	0.0039	0.04	0.0521	0.0979	0.0047	0.0486	0.0889	0.0227	0.0251	0.0058	0.0029	0.0206	0.025	0.12	0.0366	0.0941	0.0494	0.0038
18	rs62084067	11561027	0.79	0.487570276707753	0.9	0.479198205640863	0.0140755061446808	0.0882804301880611	0.008	0.0113	0.0716	0.0197	0.0605	0.0222	0.0242	0.0332	0.0039	0.04	0.052	0.0979	0.0047	0.0488	0.0888	0.0227	0.0253	0.0058	0.0029	0.0206	0.025	0.1201	0.0365	0.0941	0.0495	0.0038
18	rs118189897	11561339	0.79	0.487570276707753	0.9	0.479198205640863	0.0147129447332997	0.0884351260480472	0.008	0.0113	0.0716	0.0196	0.0605	0.0222	0.0242	0.0332	0.004	0.04	0.052	0.098	0.0046	0.0488	0.0889	0.0228	0.0253	0.0058	0.0029	0.0206	0.025	0.1201	0.0365	0.0942	0.0495	0.0038
18	rs12962691	11561886	0.79	0.487570276707753	0.9	0.479198205640863	0.012255862613053	0.084980754784386	0.008	0.0112	0.0716	0.0197	0.0604	0.0222	0.0242	0.0331	0.0039	0.0401	0.0519	0.098	0.0045	0.0489	0.0889	0.0228	0.0253	0.0058	0.0029	0.0204	0.025	0.1202	0.0365	0.0942	0.0495	0.0041
18	rs12960984	11573949	0.8	0.433874260405774	0.9	0.479198205640863	0.0158248865631157	0.0932049453446459	0.0082	0.0115	0.0707	0.0199	0.0602	0.0228	0.0246	0.0335	0.0044	0.0402	0.0516	0.098	0.0047	0.0487	0.0876	0.0236	0.0252	0.0061	0.0033	0.0199	0.0247	0.12	0.0359	0.0944	0.0485	0.0046
18	rs11080524	11576223	0.8	0.433874260405774	0.9	0.479198205640863	0.0275508278076204	0.150532852689932	0.0086	0.0118	0.0695	0.0202	0.06	0.0236	0.025	0.0337	0.005	0.0404	0.0513	0.0985	0.005	0.0487	0.0861	0.0241	0.0254	0.0065	0.0037	0.0194	0.0246	0.1195	0.0355	0.0944	0.0473	0.0052
18	rs74487498	11577046	0.8	0.433874260405774	0.9	0.479198205640863	0.0406506731594441	0.173558279992957	0.0088	0.0119	0.069	0.0203	0.06	0.0239	0.0252	0.0339	0.0052	0.0403	0.0514	0.0981	0.0052	0.0489	0.0853	0.0243	0.0258	0.0067	0.0038	0.0194	0.0246	0.119	0.0352	0.0943	0.0469	0.0053
18	rs36090891	11578217	0.8	0.433874260405774	0.9	0.479198205640863	0.0539018183705851	0.220498158502243	0.0091	0.012	0.0685	0.0203	0.06	0.0243	0.0254	0.0342	0.0053	0.0401	0.0515	0.0981	0.0054	0.049	0.0842	0.0245	0.0262	0.0068	0.004	0.0196	0.0246	0.1184	0.0351	0.0941	0.0465	0.0056
18	rs9965841	11587271	0.8	0.433874260405774	0.9	0.479198205640863	0.0898024211060979	0.314513973969726	0.0096	0.0121	0.0674	0.0203	0.0594	0.0254	0.0261	0.035	0.0055	0.0405	0.0519	0.0973	0.0056	0.0482	0.0836	0.025	0.0262	0.0073	0.0041	0.0196	0.0246	0.1166	0.0349	0.0946	0.0461	0.006
18	rs12968578	11587502	0.8	0.433874260405774	0.94	0.308944172156586	0.090817025012544	0.316203641319812	0.0096	0.0121	0.0674	0.0203	0.0594	0.0254	0.0261	0.035	0.0055	0.0404	0.0518	0.0973	0.0056	0.0482	0.0836	0.025	0.0262	0.0073	0.0041	0.0196	0.0246	0.1168	0.0349	0.0945	0.046	0.006
18	rs113224181	11588337	0.8	0.433874260405774	0.94	0.308944172156586	0.0787822849896954	0.327129283155808	0.0099	0.0121	0.0672	0.0203	0.0594	0.0254	0.0262	0.035	0.0055	0.0404	0.0518	0.0968	0.0056	0.0481	0.0838	0.0251	0.0262	0.0073	0.0041	0.0196	0.0245	0.1168	0.0349	0.0945	0.0459	0.006
18	rs7240692	11591995	0.8	0.433874260405774	0.94	0.308944172156586	0.0674239921617702	0.377595098622985	0.0099	0.0117	0.0664	0.0207	0.0596	0.0255	0.0263	0.035	0.0056	0.0405	0.0519	0.096	0.0059	0.0482	0.0834	0.0252	0.0261	0.0074	0.0041	0.0198	0.025	0.1164	0.0351	0.095	0.0457	0.0061
18	rs77434844	11593992	0.81	0.384295662080596	0.94	0.308944172156586	0.0582238373767642	0.397441281578974	0.0098	0.0116	0.067	0.0206	0.0595	0.0255	0.0264	0.0349	0.0056	0.0405	0.0516	0.0958	0.0059	0.0482	0.0836	0.0253	0.0261	0.0074	0.0041	0.0199	0.0254	0.1162	0.0351	0.0948	0.0456	0.0061
18	rs77379327	11595237	0.81	0.384295662080596	0.93	0.346822133743557	0.0515551347825931	0.340876181357564	0.0098	0.0116	0.067	0.0207	0.0594	0.0255	0.0264	0.0348	0.0056	0.0405	0.0513	0.0959	0.006	0.0483	0.0837	0.0254	0.0262	0.0071	0.0042	0.02	0.0255	0.116	0.035	0.0949	0.0455	0.006
18	rs76599723	11604307	0.81	0.384295662080596	0.93	0.346822133743557	0.0489862093251596	0.366707233927898	0.0096	0.0115	0.0666	0.0208	0.0592	0.0254	0.0268	0.0348	0.0055	0.0405	0.051	0.0953	0.0061	0.0485	0.0838	0.0259	0.0262	0.007	0.0042	0.02	0.0259	0.1153	0.035	0.0957	0.0453	0.006
18	rs78750510	11612417	0.81	0.384295662080596	0.93	0.346822133743557	0.0659140813009954	0.400022488922671	0.0092	0.0115	0.0658	0.021	0.0588	0.0252	0.0275	0.0348	0.0055	0.0405	0.0505	0.0941	0.0065	0.049	0.0839	0.0268	0.0264	0.0069	0.0044	0.0201	0.0268	0.1143	0.0351	0.0973	0.0449	0.0058
18	rs12970663	11649014	0.8	0.433874260405774	0.93	0.346822133743557	0.0958229658868539	0.383072416048527	0.009	0.0114	0.0649	0.0214	0.0586	0.0251	0.0283	0.0347	0.0053	0.0409	0.05	0.0939	0.0067	0.0489	0.0836	0.0271	0.0268	0.0065	0.0042	0.0199	0.028	0.1144	0.0347	0.0983	0.0447	0.0055
18	rs117889093	11650158	0.8	0.433874260405774	0.93	0.346822133743557	0.0979949028810877	0.363936452423715	0.009	0.0114	0.0649	0.0214	0.0585	0.0251	0.0283	0.035	0.0053	0.041	0.05	0.0938	0.0067	0.0489	0.0836	0.0271	0.0268	0.0065	0.0042	0.0199	0.028	0.1141	0.0346	0.0983	0.0447	0.0055
18	rs79727675	11653053	0.8	0.433874260405774	0.93	0.346822133743557	0.102509135134293	0.374674457697415	0.0089	0.0114	0.0648	0.0214	0.0585	0.0251	0.0284	0.035	0.0053	0.0411	0.0502	0.0938	0.0067	0.0489	0.0837	0.0271	0.0268	0.0065	0.0041	0.0199	0.0281	0.114	0.0346	0.0983	0.0446	0.0054
18	rs3744919	11653464	0.8	0.433874260405774	0.93	0.346822133743557	0.102456825282567	0.378485250291297	0.009	0.0114	0.0648	0.0214	0.0585	0.0251	0.0284	0.0351	0.0053	0.0412	0.0502	0.0937	0.0067	0.0489	0.0837	0.0271	0.0268	0.0065	0.0041	0.0199	0.0281	0.114	0.0347	0.0983	0.0446	0.0054
18	rs117268401	11656971	0.8	0.433874260405774	0.93	0.346822133743557	0.113418413877824	0.435176592956744	0.0091	0.0114	0.0652	0.0216	0.0586	0.0253	0.0287	0.0352	0.0052	0.042	0.0504	0.0934	0.0066	0.0488	0.0839	0.0271	0.0272	0.0063	0.0041	0.0197	0.0283	0.1121	0.0351	0.0976	0.0445	0.0052
18	rs75832789	11658414	0.8	0.433874260405774	0.93	0.346822133743557	0.123835684625654	0.430162271218528	0.0091	0.0114	0.0653	0.0216	0.0587	0.0254	0.0289	0.0352	0.0052	0.0424	0.0505	0.0932	0.0066	0.0488	0.0838	0.0272	0.0274	0.0063	0.0041	0.0197	0.0284	0.1115	0.0354	0.0973	0.0446	0.0051
18	rs16976581	11659215	0.8	0.433874260405774	0.93	0.346822133743557	0.120166285192868	0.407014605699748	0.0091	0.0114	0.0653	0.0216	0.0587	0.0254	0.0289	0.0352	0.0052	0.0424	0.0505	0.0931	0.0066	0.0488	0.0839	0.0272	0.0273	0.0063	0.004	0.0197	0.0284	0.1115	0.0354	0.0973	0.0446	0.0051
18	rs16976591	11667191	0.79	0.487570276707753	0.93	0.346822133743557	0.186693822817562	0.33165241223901	0.0082	0.0115	0.0657	0.0217	0.0576	0.0262	0.0294	0.0367	0.0044	0.042	0.0509	0.0909	0.0061	0.0484	0.0852	0.0268	0.0267	0.0053	0.0032	0.0201	0.0293	0.1134	0.0353	0.0994	0.0445	0.004
18	rs12960691	11668861	0.79	0.487570276707753	0.93	0.346822133743557	0.216945128677532	0.342977075173033	0.0081	0.0116	0.0657	0.0217	0.0576	0.0263	0.0294	0.0368	0.0044	0.0421	0.0507	0.0908	0.006	0.0485	0.0852	0.0268	0.0267	0.0052	0.0031	0.0201	0.0293	0.1134	0.0354	0.0995	0.0445	0.0039
18	rs35890661	11672728	0.79	0.487570276707753	0.92	0.387761932740255	0.26061211226897	0.359540704723624	0.008	0.0119	0.066	0.0219	0.0576	0.0262	0.0296	0.0375	0.0042	0.0423	0.0505	0.0901	0.0056	0.0483	0.0855	0.027	0.0268	0.0052	0.003	0.02	0.0293	0.1135	0.0354	0.0992	0.0446	0.0037
18	rs35150497	11675940	0.79	0.487570276707753	0.92	0.387761932740255	0.290185346088541	0.377595098622985	0.008	0.0119	0.0661	0.022	0.0575	0.0262	0.0296	0.0377	0.0042	0.0424	0.0505	0.0898	0.0056	0.0486	0.0855	0.027	0.0268	0.0051	0.003	0.02	0.0293	0.1135	0.0355	0.0994	0.0446	0.0036
18	rs35078374	11676649	0.79	0.487570276707753	0.92	0.387761932740255	0.29799108959372	0.371507087388073	0.0079	0.012	0.0661	0.022	0.0575	0.0262	0.0296	0.0374	0.0041	0.0425	0.0505	0.0901	0.0056	0.0486	0.0855	0.027	0.027	0.0051	0.0029	0.02	0.0294	0.1134	0.0353	0.0994	0.0446	0.0036
18	rs35365128	11678182	0.79	0.487570276707753	0.94	0.308944172156586	0.292774996865274	0.36746393293686	0.0079	0.012	0.0661	0.0221	0.0575	0.0262	0.0297	0.0374	0.0041	0.0424	0.0505	0.09	0.0055	0.0486	0.0854	0.0271	0.0269	0.0051	0.0029	0.02	0.0293	0.1134	0.0352	0.0995	0.0447	0.0036
18	rs4496228	11678946	0.79	0.487570276707753	0.94	0.308944172156586	0.293255908445194	0.368726076957863	0.0079	0.012	0.0661	0.0221	0.0575	0.0261	0.0297	0.0374	0.0041	0.0424	0.0505	0.09	0.0055	0.0486	0.0854	0.0271	0.0269	0.0051	0.0029	0.02	0.0293	0.1135	0.0352	0.0995	0.0447	0.0036
18	rs80094328	11683495	0.79	0.487570276707753	0.94	0.308944172156586	0.263919404675335	0.357536288561415	0.0079	0.012	0.0661	0.0221	0.0575	0.0261	0.0297	0.0374	0.0041	0.0424	0.0505	0.0899	0.0055	0.0486	0.0854	0.0271	0.0267	0.0051	0.0029	0.02	0.0293	0.1136	0.0352	0.0995	0.0447	0.0036
18	rs12958313	11685813	0.79	0.487570276707753	0.94	0.308944172156586	0.264920565649383	0.359791480993366	0.0079	0.012	0.0662	0.022	0.0575	0.0261	0.0297	0.0374	0.0041	0.0424	0.0505	0.0898	0.0055	0.0486	0.0853	0.0271	0.0267	0.0051	0.0028	0.02	0.0294	0.1137	0.0353	0.0994	0.0448	0.0035
18	rs17515178	11687569	0.8	0.433874260405774	0.94	0.308944172156586	0.408727344138922	0.472727988415191	0.0076	0.0122	0.0671	0.0219	0.057	0.026	0.0294	0.0379	0.0037	0.043	0.051	0.0888	0.0052	0.049	0.0852	0.0276	0.0267	0.0047	0.0024	0.0204	0.0301	0.1148	0.0361	0.0984	0.0439	0.003
18	rs72881064	11688562	0.8	0.433874260405774	0.94	0.308944172156586	0.367830844540262	0.530734018933312	0.0075	0.0123	0.0681	0.022	0.0568	0.0261	0.0296	0.038	0.0032	0.0428	0.0515	0.0878	0.005	0.0491	0.0853	0.0276	0.0268	0.0044	0.0023	0.0204	0.0306	0.1158	0.0361	0.0967	0.0444	0.0029
18	rs8090294	11694187	0.79	0.487570276707753	0.94	0.308944172156586	0.425226737778936	0.726520718274321	0.0074	0.0126	0.0694	0.0228	0.0562	0.0264	0.0301	0.0384	0.0028	0.0429	0.0515	0.086	0.0047	0.0492	0.0844	0.0276	0.0273	0.0037	0.0026	0.0207	0.0317	0.1172	0.0362	0.094	0.0449	0.0026
18	rs116133520	11696875	0.79	0.487570276707753	0.94	0.308944172156586	0.420984422000519	0.764630967281992	0.0073	0.0125	0.0701	0.0229	0.0556	0.0265	0.0303	0.0384	0.0025	0.0429	0.0514	0.0859	0.0044	0.0494	0.0845	0.0278	0.0272	0.0034	0.0025	0.0208	0.032	0.1177	0.0362	0.0937	0.045	0.0024
18	rs75231446	11698703	0.79	0.487570276707753	0.94	0.308944172156586	0.432070121757862	0.70666039291283	0.0072	0.0125	0.0705	0.023	0.0552	0.0265	0.0304	0.0384	0.0023	0.0429	0.0513	0.0859	0.0042	0.0495	0.0845	0.0279	0.0272	0.0032	0.0024	0.0208	0.0321	0.1179	0.0362	0.0935	0.045	0.0023
18	rs1013459	11700534	0.79	0.487570276707753	0.94	0.308944172156586	0.462651198059227	0.801014799314862	0.0072	0.0124	0.0708	0.0231	0.0549	0.0266	0.0305	0.0384	0.0021	0.0432	0.0513	0.0859	0.0041	0.0495	0.0845	0.028	0.0271	0.0031	0.0024	0.0209	0.0322	0.1182	0.0362	0.0933	0.0451	0.0021
18	rs12958933	11703636	0.79	0.487570276707753	0.94	0.308944172156586	0.53119932993019	0.950103436333687	0.0077	0.0125	0.0714	0.0233	0.0544	0.0269	0.0308	0.0384	0.002	0.0438	0.0512	0.0856	0.0037	0.0494	0.0848	0.0277	0.0272	0.0028	0.0024	0.021	0.0326	0.1181	0.0361	0.0923	0.0452	0.002
18	rs9303743	11712839	0.79	0.487570276707753	0.94	0.308944172156586	0.563519718218893	1.0249653308759	0.0077	0.0124	0.0713	0.0234	0.0543	0.0269	0.0308	0.0386	0.0019	0.0438	0.0513	0.0856	0.0036	0.0492	0.0849	0.0278	0.0273	0.0027	0.0023	0.0212	0.0328	0.118	0.0359	0.0922	0.0454	0.0019
18	rs73397836	11714732	0.79	0.487570276707753	0.94	0.308944172156586	0.565523565765904	1.04655254827046	0.0077	0.0124	0.0713	0.0235	0.0543	0.0269	0.0308	0.0387	0.0019	0.0438	0.0514	0.0856	0.0036	0.0492	0.0849	0.0277	0.0274	0.0027	0.0023	0.0212	0.0328	0.118	0.0358	0.0922	0.0454	0.0019
18	rs12458309	11720582	0.79	0.487570276707753	0.94	0.308944172156586	0.547148318865371	1.11377286291846	0.0077	0.0121	0.0712	0.0235	0.0542	0.0269	0.0307	0.0387	0.0019	0.0438	0.052	0.0853	0.0035	0.0491	0.0847	0.028	0.0275	0.0026	0.0023	0.0218	0.0328	0.1179	0.0358	0.0921	0.0452	0.0019
18	rs9961044	11726921	0.79	0.487570276707753	0.94	0.308944172156586	0.54189457086958	1.13045204021371	0.0078	0.0122	0.0713	0.0235	0.054	0.0268	0.0305	0.0388	0.0018	0.0439	0.0519	0.0861	0.0033	0.0489	0.0849	0.0279	0.0276	0.0027	0.0023	0.0218	0.0329	0.1178	0.0358	0.0918	0.0452	0.0018
18	rs76882316	11727378	0.78	0.545501786478432	0.94	0.308944172156586	0.49419008942104	1.13258106505008	0.0079	0.0122	0.0713	0.0236	0.0539	0.0267	0.0305	0.0388	0.0018	0.0437	0.052	0.0862	0.0034	0.0489	0.0847	0.0279	0.0277	0.0028	0.0024	0.022	0.0328	0.1179	0.0357	0.0917	0.0452	0.0019
18	rs4635399	11729342	0.78	0.545501786478432	0.94	0.308944172156586	0.502184408826863	1.13012456274762	0.0079	0.0122	0.0713	0.0237	0.0539	0.0263	0.0305	0.0388	0.0018	0.0437	0.052	0.0861	0.0034	0.0489	0.0845	0.028	0.0277	0.0029	0.0024	0.0221	0.0328	0.1181	0.0355	0.0917	0.0453	0.0019
18	rs76407212	11736821	0.78	0.545501786478432	0.94	0.308944172156586	0.53236826394993	1.20804288597663	0.008	0.0122	0.0712	0.0239	0.0542	0.026	0.0303	0.0387	0.0018	0.0436	0.0522	0.0861	0.0036	0.0487	0.0841	0.028	0.0278	0.0031	0.0025	0.0224	0.0328	0.1184	0.0352	0.0916	0.0454	0.002
18	rs77292326	11737231	0.78	0.545501786478432	0.94	0.308944172156586	0.536860457346581	1.24859308919849	0.008	0.0122	0.0712	0.0239	0.0542	0.026	0.0303	0.0387	0.0018	0.0436	0.0522	0.0861	0.0036	0.0487	0.0841	0.028	0.0278	0.0031	0.0025	0.0224	0.0328	0.1184	0.0352	0.0916	0.0454	0.002
18	rs117512937	11756143	0.78	0.545501786478432	0.94	0.308944172156586	0.51592232154904	1.10969177766579	0.008	0.0122	0.0713	0.0237	0.0539	0.0256	0.0301	0.0388	0.0018	0.044	0.0524	0.0864	0.0036	0.0487	0.0839	0.0278	0.0276	0.0031	0.0025	0.0224	0.0329	0.1185	0.0352	0.0915	0.0457	0.002
18	rs8097608	11757725	0.78	0.545501786478432	0.94	0.308944172156586	0.517011070490328	1.10430896997859	0.008	0.0122	0.0713	0.0237	0.0538	0.0255	0.0301	0.0388	0.0018	0.0441	0.0524	0.0865	0.0036	0.0487	0.0839	0.0278	0.0276	0.0031	0.0025	0.0224	0.0329	0.1185	0.0352	0.0915	0.0457	0.002
18	rs2113738	11761980	0.77	0.607778593196603	0.94	0.308944172156586	0.541567006182795	1.19794234129368	0.0081	0.0121	0.0714	0.0235	0.0538	0.0252	0.0298	0.039	0.0017	0.0444	0.0526	0.0867	0.0035	0.0487	0.0837	0.0277	0.0274	0.0032	0.0025	0.0225	0.0329	0.1185	0.0352	0.0914	0.0459	0.002
18	rs73946312	11764951	0.77	0.607778593196603	0.94	0.308944172156586	0.494064688382297	1.19678422441665	0.0081	0.0121	0.0713	0.0233	0.0536	0.025	0.0295	0.039	0.0018	0.0446	0.0527	0.0868	0.0036	0.0491	0.0838	0.0276	0.0271	0.0033	0.0025	0.0226	0.0329	0.1185	0.0352	0.0914	0.0462	0.002
18	rs78629072	11765544	0.77	0.607778593196603	0.95	0.274028283204826	0.49018486521081	1.18026151168227	0.0081	0.0121	0.0713	0.0233	0.0536	0.0249	0.0295	0.039	0.0018	0.0447	0.0527	0.0868	0.0036	0.0491	0.0838	0.0276	0.0271	0.0033	0.0025	0.0226	0.0329	0.1185	0.0352	0.0914	0.0462	0.002
18	rs62100063	11767570	0.77	0.607778593196603	0.95	0.274028283204826	0.47309291427012	1.24476076834572	0.0081	0.0121	0.0714	0.0233	0.0539	0.0247	0.0293	0.0395	0.0018	0.045	0.0519	0.0868	0.0037	0.0493	0.084	0.0275	0.0269	0.0033	0.0025	0.0226	0.0328	0.1183	0.0352	0.0914	0.0461	0.0021
18	rs73399822	11767930	0.77	0.607778593196603	0.95	0.274028283204826	0.474383050181882	1.27146254550345	0.0081	0.0121	0.0714	0.0232	0.0539	0.0247	0.0293	0.0395	0.0018	0.045	0.0518	0.0868	0.0037	0.0493	0.084	0.0275	0.0269	0.0033	0.0025	0.0226	0.0328	0.1183	0.0352	0.0913	0.0461	0.0021
18	rs9675680	11771616	0.77	0.607778593196603	0.95	0.274028283204826	0.439322778123977	1.22563011032393	0.0082	0.0122	0.0714	0.0232	0.0542	0.0246	0.0292	0.04	0.0018	0.0451	0.0508	0.0869	0.0037	0.0495	0.0842	0.0275	0.0268	0.0034	0.0025	0.0227	0.0328	0.1183	0.0352	0.0913	0.046	0.0022
18	rs2161960	11774882	0.77	0.607778593196603	0.95	0.274028283204826	0.434539926652652	1.22081406997695	0.0082	0.0122	0.0714	0.0232	0.0542	0.0245	0.029	0.04	0.0019	0.0451	0.0507	0.087	0.0038	0.0496	0.0842	0.0274	0.0268	0.0034	0.0025	0.0227	0.0327	0.1183	0.0351	0.0913	0.0461	0.0023
18	rs11080534	11779857	0.77	0.607778593196603	0.95	0.274028283204826	0.410671737587793	1.15423988736105	0.0083	0.0122	0.0714	0.0233	0.0542	0.0245	0.0293	0.0399	0.002	0.0451	0.0509	0.0871	0.0038	0.0496	0.0836	0.0273	0.0268	0.0034	0.0028	0.0227	0.0326	0.1178	0.035	0.0912	0.0464	0.0024
18	rs78791082	11781091	0.77	0.607778593196603	0.95	0.274028283204826	0.394628626817171	1.10414592988246	0.0083	0.0122	0.0715	0.0233	0.0542	0.0245	0.0293	0.0399	0.002	0.0451	0.0509	0.087	0.0038	0.0496	0.0836	0.0273	0.0268	0.0034	0.0028	0.0227	0.0326	0.1177	0.0349	0.0912	0.0464	0.0024
18	rs72865300	11781203	0.77	0.607778593196603	0.95	0.274028283204826	0.393843320569712	1.12701439044241	0.0083	0.0122	0.0715	0.0233	0.0542	0.0245	0.0293	0.0399	0.002	0.0451	0.0509	0.087	0.0038	0.0496	0.0836	0.0273	0.0268	0.0034	0.0028	0.0227	0.0326	0.1177	0.0349	0.0912	0.0464	0.0024
18	rs58144032	11794051	0.77	0.607778593196603	0.95	0.274028283204826	0.370271869711065	1.06287943285917	0.0084	0.0123	0.0718	0.0233	0.0541	0.0245	0.0293	0.0398	0.002	0.0451	0.0509	0.0864	0.0038	0.0498	0.0838	0.0274	0.0266	0.0034	0.0029	0.0227	0.0325	0.1181	0.0346	0.091	0.0466	0.0025
18	rs76558262	11802153	0.77	0.607778593196603	0.95	0.274028283204826	0.370597962673012	1.03848763755859	0.0083	0.0123	0.072	0.0233	0.0541	0.0245	0.0292	0.0397	0.0021	0.0452	0.0509	0.0862	0.0038	0.05	0.0838	0.0274	0.0265	0.0034	0.0029	0.0226	0.0325	0.1182	0.0343	0.091	0.0467	0.0025
18	rs10048316	11802504	0.77	0.607778593196603	0.95	0.274028283204826	0.376657084902091	1.07227664566006	0.0083	0.0123	0.072	0.0233	0.0541	0.0245	0.0292	0.0397	0.0021	0.0452	0.0509	0.0862	0.0038	0.05	0.0839	0.0274	0.0265	0.0034	0.0029	0.0226	0.0325	0.1182	0.0343	0.091	0.0468	0.0025
18	rs118123748	11805408	0.77	0.607778593196603	0.95	0.274028283204826	0.37830327439552	1.06239379206197	0.0082	0.0123	0.0719	0.0232	0.0543	0.024	0.0289	0.0396	0.0021	0.0452	0.051	0.0864	0.0038	0.0502	0.0839	0.0272	0.0263	0.0035	0.0029	0.0226	0.0325	0.1185	0.0343	0.091	0.047	0.0025
18	rs111431687	11818211	0.77	0.607778593196603	0.95	0.274028283204826	0.360396525362972	1.11001816313969	0.0081	0.0123	0.0718	0.0233	0.0542	0.024	0.0289	0.0395	0.0021	0.0453	0.051	0.0864	0.0038	0.0505	0.084	0.0271	0.0263	0.0035	0.003	0.0226	0.0325	0.1186	0.0341	0.0909	0.0471	0.0026
18	rs9959605	11826511	0.77	0.607778593196603	0.95	0.274028283204826	0.409355907189385	0.953748708735013	0.0082	0.0123	0.0718	0.0234	0.054	0.024	0.0288	0.0394	0.002	0.0454	0.051	0.0863	0.0038	0.0506	0.0841	0.0266	0.0262	0.0036	0.0037	0.0227	0.0324	0.1193	0.0336	0.09	0.0474	0.0027
18	rs1249627	11828228	0.77	0.607778593196603	0.95	0.274028283204826	0.277281433414958	0.932076490250348	0.0082	0.0111	0.0719	0.0233	0.0541	0.024	0.0288	0.0395	0.002	0.0456	0.0511	0.0861	0.0038	0.0508	0.0842	0.0266	0.0262	0.0035	0.0037	0.0228	0.0325	0.1195	0.0337	0.09	0.0476	0.0027
18	rs118124363	11829002	0.77	0.607778593196603	0.95	0.274028283204826	0.263601284833904	0.838371003166023	0.0082	0.0111	0.0719	0.0233	0.054	0.024	0.0288	0.0395	0.002	0.0457	0.0511	0.086	0.0038	0.0508	0.0843	0.0266	0.0262	0.0036	0.0037	0.0228	0.0325	0.1194	0.0337	0.09	0.0476	0.0027
18	rs62097374	11834973	0.77	0.607778593196603	0.95	0.274028283204826	0.235569513290487	0.775705434031466	0.0082	0.0111	0.0719	0.0232	0.0539	0.024	0.0288	0.0395	0.0021	0.0458	0.051	0.0859	0.0038	0.0508	0.0848	0.0264	0.0263	0.0037	0.0037	0.0229	0.0325	0.1193	0.0336	0.0899	0.0475	0.0028
18	rs62097387	11838987	0.77	0.607778593196603	0.97	0.212655582583661	0.228034041345297	0.705767337705041	0.0083	0.0111	0.072	0.0232	0.0539	0.024	0.0288	0.0394	0.0022	0.0458	0.0509	0.0858	0.0038	0.0508	0.0849	0.0263	0.0263	0.0037	0.0038	0.0229	0.0325	0.1191	0.0335	0.0899	0.0475	0.0028
18	rs62097389	11842319	0.77	0.607778593196603	0.97	0.212655582583661	0.223569733223246	0.693587709237662	0.0083	0.011	0.072	0.0232	0.0539	0.024	0.0288	0.0394	0.0022	0.0458	0.0508	0.0858	0.0039	0.0508	0.0849	0.0263	0.0263	0.0038	0.0038	0.0229	0.0325	0.1191	0.0335	0.0899	0.0474	0.0029
18	rs76870755	11850645	0.77	0.607778593196603	0.97	0.212655582583661	0.212967356115863	0.702940998340977	0.0082	0.011	0.0719	0.0231	0.0539	0.0239	0.0288	0.0396	0.0023	0.0459	0.0509	0.0857	0.004	0.0508	0.0851	0.0262	0.0263	0.0039	0.004	0.0229	0.0324	0.119	0.0334	0.0895	0.0475	0.003
18	rs1786581	11852182	0.77	0.607778593196603	0.97	0.212655582583661	0.19874908991839	0.67261014272731	0.0082	0.011	0.0718	0.0231	0.0542	0.0239	0.0288	0.0396	0.0023	0.0459	0.051	0.0857	0.004	0.0507	0.0851	0.0262	0.0263	0.0039	0.0039	0.0228	0.0324	0.119	0.0333	0.0894	0.0474	0.003
18	rs117509514	11853215	0.77	0.607778593196603	0.97	0.212655582583661	0.196812915650915	0.635314044445478	0.0082	0.011	0.0718	0.0231	0.0542	0.0239	0.0288	0.0396	0.0023	0.0459	0.051	0.0856	0.004	0.0507	0.0851	0.0261	0.0263	0.0039	0.0039	0.0228	0.0324	0.119	0.0333	0.0894	0.0474	0.003
18	rs72868678	11853422	0.77	0.607778593196603	0.97	0.212655582583661	0.196542711908025	0.637203451881833	0.0082	0.011	0.0718	0.0231	0.0542	0.0239	0.0288	0.0396	0.0023	0.0459	0.051	0.0856	0.0041	0.0507	0.0851	0.0261	0.0263	0.0039	0.0039	0.0228	0.0324	0.119	0.0333	0.0894	0.0474	0.003
18	rs60821058	11858874	0.77	0.607778593196603	0.97	0.212655582583661	0.192667590608788	0.584522135494611	0.0082	0.011	0.0717	0.0231	0.0541	0.0239	0.0288	0.0396	0.0024	0.0459	0.051	0.0857	0.0041	0.0508	0.0851	0.026	0.0263	0.004	0.0039	0.0228	0.0324	0.1191	0.0333	0.0892	0.0475	0.0031
18	rs35308499	11861422	0.78	0.545501786478432	0.97	0.212655582583661	0.109587818096263	0.406365794144653	0.0088	0.0111	0.0691	0.0222	0.0536	0.0234	0.0278	0.0388	0.0032	0.0462	0.0517	0.0866	0.005	0.0517	0.0874	0.0247	0.0257	0.0051	0.0049	0.0224	0.0316	0.1202	0.0332	0.0863	0.0481	0.0039
18	rs787553	11861626	0.78	0.545501786478432	0.97	0.212655582583661	0.106346019156047	0.441002003949824	0.009	0.0111	0.0693	0.0219	0.0534	0.0232	0.0276	0.0385	0.0036	0.0462	0.0517	0.0869	0.0053	0.0515	0.0876	0.0243	0.0254	0.0054	0.0052	0.0225	0.0314	0.121	0.0331	0.0853	0.0482	0.0041
18	rs74255565	11861885	0.79	0.487570276707753	0.97	0.212655582583661	0.0894178025311945	0.374547617800034	0.009	0.0107	0.0698	0.0215	0.0533	0.0229	0.0278	0.0379	0.0038	0.0463	0.052	0.0861	0.0055	0.0519	0.088	0.0237	0.0249	0.0055	0.0053	0.0225	0.0309	0.1223	0.0331	0.0847	0.0482	0.0049
18	rs3888795	11863899	0.79	0.487570276707753	0.97	0.212655582583661	0.0382085908424809	0.363684858623505	0.0093	0.0106	0.0698	0.0207	0.0537	0.0226	0.0273	0.037	0.0045	0.046	0.0526	0.0861	0.0064	0.052	0.0879	0.0233	0.0242	0.0054	0.0054	0.0225	0.0295	0.1244	0.0332	0.0835	0.049	0.0058
18	rs787556	11865005	0.8	0.433874260405774	0.97	0.212655582583661	0.0416713374841976	0.345205609135488	0.0094	0.0105	0.0698	0.0206	0.0536	0.0226	0.0273	0.0369	0.0045	0.046	0.0526	0.086	0.0064	0.052	0.0878	0.0233	0.0242	0.0054	0.0054	0.0225	0.0294	0.1246	0.0332	0.0835	0.049	0.0059
18	rs2848465	11871030	0.8	0.433874260405774	0.97	0.212655582583661	0.0371535028918456	0.333000619763289	0.0094	0.0105	0.0699	0.0204	0.0536	0.0226	0.0272	0.0368	0.0046	0.046	0.0526	0.0859	0.0065	0.052	0.0878	0.0233	0.0241	0.0055	0.0054	0.0224	0.0293	0.1248	0.0332	0.0837	0.0491	0.006
18	rs72870413	11871776	0.8	0.433874260405774	0.97	0.212655582583661	0.0366203346143456	0.328227830612835	0.0094	0.0105	0.0699	0.0204	0.0535	0.0226	0.0272	0.0368	0.0046	0.046	0.0526	0.0862	0.0065	0.0519	0.0877	0.0233	0.0241	0.0055	0.0054	0.0224	0.0293	0.1248	0.0332	0.0836	0.0491	0.006
18	rs78081339	11872793	0.8	0.433874260405774	0.98	0.18597139562509	0.0359875624198755	0.326153703112434	0.0094	0.0105	0.0699	0.0204	0.0535	0.0226	0.0272	0.0368	0.0046	0.046	0.0526	0.0867	0.0065	0.0518	0.0876	0.0233	0.0241	0.0055	0.0054	0.0224	0.0293	0.1248	0.0332	0.0835	0.0491	0.006
18	rs73945266	11874372	0.81	0.384295662080596	0.98	0.18597139562509	0.0282412485099913	0.391522045866783	0.0101	0.0102	0.0711	0.0196	0.0531	0.0223	0.0262	0.0349	0.0052	0.0458	0.0529	0.0862	0.0076	0.0522	0.0893	0.0231	0.0237	0.0056	0.0054	0.0229	0.0282	0.125	0.0323	0.0829	0.0499	0.0065
18	rs12957261	11877050	0.82	0.338707801994422	0.98	0.18597139562509	0.12593303575528	0.481121920740062	0.0105	0.01	0.0742	0.0184	0.0509	0.0224	0.0249	0.032	0.0064	0.0464	0.0525	0.0864	0.0091	0.0521	0.0917	0.0229	0.0232	0.0062	0.0053	0.0234	0.0274	0.1237	0.0307	0.082	0.0523	0.0071
18	rs1153773	11877568	0.82	0.338707801994422	0.98	0.18597139562509	0.143196567390143	0.497612594724942	0.0105	0.01	0.0748	0.0181	0.0505	0.0219	0.0246	0.0314	0.0066	0.0466	0.0525	0.0865	0.0092	0.0523	0.093	0.0228	0.023	0.0063	0.0052	0.0235	0.0274	0.1233	0.0305	0.0819	0.0525	0.0071
18	rs62097395	11877868	0.82	0.338707801994422	0.98	0.18597139562509	0.180386697048948	0.498160165831876	0.0105	0.0099	0.0749	0.0178	0.05	0.0219	0.0245	0.0312	0.0066	0.0466	0.0525	0.0865	0.0091	0.0523	0.0937	0.0229	0.0231	0.0062	0.0052	0.0233	0.0272	0.1235	0.0308	0.0822	0.0525	0.0071
18	rs79175243	11878506	0.82	0.338707801994422	0.98	0.18597139562509	0.153781787258371	0.434648037229202	0.0105	0.0097	0.0751	0.0176	0.0494	0.0219	0.0241	0.0308	0.0066	0.0465	0.0526	0.0869	0.0089	0.0523	0.0953	0.0231	0.0229	0.0062	0.0051	0.023	0.0269	0.1241	0.0306	0.0827	0.0526	0.007
18	rs7239646	11878596	0.82	0.338707801994422	0.98	0.18597139562509	0.146620961397324	0.412866600623244	0.0105	0.0097	0.0751	0.0176	0.0494	0.0219	0.0241	0.0308	0.0066	0.0465	0.0527	0.087	0.0089	0.0523	0.0954	0.0231	0.0229	0.0061	0.0051	0.0229	0.0266	0.1241	0.0306	0.083	0.0526	0.0068
18	rs10164232	11881369	0.83	0.29697514221559	0.98	0.18597139562509	0.229799821993013	0.2803665557511	0.0103	0.0089	0.0782	0.0169	0.0483	0.0217	0.0239	0.0299	0.0064	0.0442	0.0527	0.0878	0.0086	0.0519	0.0987	0.0236	0.0222	0.0057	0.0046	0.0225	0.0257	0.1264	0.0297	0.0847	0.0524	0.0064
18	rs641010	11882794	0.82	0.338707801994422	0.98	0.18597139562509	0.245201589948561	0.198741025907447	0.0102	0.0085	0.0798	0.0165	0.0479	0.0215	0.0238	0.0295	0.0063	0.0428	0.0527	0.0886	0.0084	0.0518	0.1004	0.0238	0.0218	0.0056	0.0044	0.0223	0.0252	0.1276	0.0292	0.0855	0.0523	0.0062
18	rs62097400	11882991	0.82	0.338707801994422	0.98	0.18597139562509	0.282725970870387	0.22157844819789	0.0102	0.0087	0.08	0.0162	0.0479	0.0215	0.0237	0.0294	0.0063	0.043	0.0527	0.0886	0.0084	0.0517	0.1007	0.0237	0.0216	0.0055	0.0044	0.0223	0.0251	0.1276	0.0291	0.0857	0.0522	0.0061
18	rs671365	11885576	0.81	0.384295662080596	0.99	0.161794913519683	0.308619523148298	0.104191205313512	0.0098	0.0082	0.0829	0.0147	0.0465	0.0215	0.0234	0.0294	0.0057	0.0441	0.0523	0.0916	0.0082	0.051	0.1042	0.0231	0.0207	0.005	0.0038	0.0218	0.0236	0.128	0.0283	0.0875	0.0519	0.0056
18	rs662515	11886563	0.81	0.384295662080596	0.99	0.161794913519683	0.22640116858699	0.0906903285761184	0.01	0.0082	0.0829	0.0147	0.0468	0.0214	0.0232	0.0294	0.0056	0.0444	0.0528	0.092	0.008	0.0507	0.1041	0.0231	0.0206	0.0049	0.0038	0.0218	0.0236	0.1281	0.0283	0.0876	0.0518	0.0054
18	rs16976822	11886867	0.81	0.384295662080596	0.99	0.161794913519683	0.23535598814743	0.0925737372595318	0.0099	0.0082	0.0829	0.0147	0.0468	0.0214	0.0232	0.0295	0.0056	0.0444	0.0528	0.0919	0.008	0.0506	0.1041	0.0231	0.0206	0.0049	0.0037	0.0218	0.0235	0.1281	0.0282	0.0876	0.0521	0.0054
18	rs6650615	11893317	0.81	0.384295662080596	1	0.139999700676332	0.189478248651219	0.0846003499373668	0.0098	0.0083	0.0836	0.0141	0.0463	0.0216	0.0228	0.0299	0.0055	0.045	0.0539	0.092	0.0077	0.0506	0.1043	0.0225	0.0206	0.0053	0.0036	0.0219	0.0231	0.1276	0.0284	0.0881	0.0519	0.0049
18	rs673735	11893391	0.81	0.384295662080596	1	0.139999700676332	0.184825835459474	0.0857436209346151	0.0097	0.0083	0.0836	0.0141	0.0466	0.0216	0.0228	0.03	0.0055	0.045	0.054	0.092	0.0077	0.0506	0.1043	0.0225	0.0205	0.0053	0.0036	0.0219	0.0231	0.1276	0.0284	0.0881	0.0519	0.0049
18	rs2277729	11893764	0.81	0.384295662080596	1	0.139999700676332	0.193049302590922	0.0845243513721715	0.0097	0.0083	0.0836	0.0141	0.0466	0.0216	0.0228	0.03	0.0055	0.045	0.054	0.092	0.0077	0.0506	0.1043	0.0225	0.0205	0.0053	0.0036	0.0219	0.0231	0.1276	0.0284	0.088	0.0519	0.0049
18	rs76196795	11893974	0.81	0.384295662080596	1	0.139999700676332	0.214748181459451	0.0730110712971125	0.0097	0.0083	0.0837	0.0141	0.0466	0.0216	0.0228	0.03	0.0055	0.0451	0.054	0.092	0.0077	0.0505	0.1042	0.0225	0.0206	0.0052	0.0036	0.0219	0.0231	0.1276	0.0283	0.0881	0.0518	0.0048
18	rs8094521	11899815	0.8	0.433874260405774	1	0.139999700676332	0.194503743725159	0.0564303715929338	0.0086	0.008	0.0845	0.0137	0.0462	0.0217	0.0232	0.0305	0.0048	0.0458	0.0543	0.0926	0.0074	0.0505	0.1035	0.0225	0.0215	0.0051	0.0033	0.022	0.0225	0.1277	0.0277	0.0896	0.052	0.0042
18	rs1265930	11901135	0.79	0.487570276707753	1	0.139999700676332	0.155224788984115	0.0402124725363554	0.0083	0.0078	0.0844	0.0135	0.0465	0.0216	0.0234	0.0306	0.0045	0.0459	0.0544	0.093	0.0072	0.0504	0.1031	0.0227	0.0217	0.005	0.0031	0.022	0.022	0.1286	0.028	0.0892	0.0527	0.004
18	rs672147	11902722	0.79	0.487570276707753	1	0.139999700676332	0.145646901632104	0.0505333042179691	0.0081	0.0077	0.0847	0.0135	0.0468	0.0215	0.0234	0.0306	0.0043	0.0459	0.0547	0.0933	0.007	0.0506	0.1031	0.0225	0.0217	0.0048	0.003	0.022	0.0217	0.1288	0.0277	0.0898	0.0525	0.0039
18	rs603762	11904090	0.79	0.487570276707753	1	0.139999700676332	0.158236749562442	0.0683500996985471	0.008	0.0077	0.0848	0.0136	0.0469	0.0216	0.0238	0.0306	0.0042	0.0461	0.0546	0.0934	0.0069	0.0507	0.1031	0.0226	0.0217	0.0046	0.0029	0.0219	0.0215	0.1294	0.0276	0.0896	0.0523	0.0038
18	rs1815845	11904266	0.79	0.487570276707753	1.01	0.120454976543865	0.132905222278707	0.0531959351761616	0.008	0.0077	0.0848	0.0136	0.0469	0.0216	0.0239	0.0307	0.0042	0.0462	0.0546	0.0934	0.0065	0.0507	0.1033	0.0226	0.0216	0.0045	0.0029	0.022	0.0216	0.1292	0.0275	0.0898	0.0525	0.0037
18	rs8097892	11905953	0.78	0.545501786478432	1.02	0.103026239636585	0.417513439339187	0.110958399926122	0.007	0.0077	0.0853	0.0135	0.046	0.0216	0.0244	0.0303	0.0032	0.0484	0.0549	0.0942	0.0054	0.0501	0.1051	0.0242	0.0224	0.0036	0.0042	0.0217	0.0209	0.1291	0.0271	0.0887	0.0529	0.0025
18	rs73398968	11906453	0.78	0.545501786478432	1.02	0.103026239636585	0.520412431506231	0.100096571140738	0.0068	0.0076	0.0854	0.0136	0.046	0.0216	0.0243	0.0303	0.0032	0.0485	0.055	0.0945	0.0053	0.05	0.1049	0.0243	0.0224	0.0034	0.0044	0.0216	0.021	0.129	0.0271	0.0887	0.0528	0.0024
18	rs6505682	11910849	0.77	0.607778593196603	1.02	0.103026239636585	0.771585987075745	0.208412367335258	0.0062	0.0074	0.0854	0.0145	0.046	0.0215	0.0239	0.0303	0.0032	0.0486	0.0554	0.0957	0.0048	0.05	0.1047	0.0251	0.0226	0.0029	0.0043	0.0216	0.0213	0.1293	0.0268	0.0886	0.0523	0.0018
18	rs4797585	11911143	0.77	0.607778593196603	1.02	0.103026239636585	0.769740677402572	0.209048413889045	0.0062	0.0074	0.0854	0.0145	0.0461	0.0215	0.0239	0.0303	0.0032	0.0488	0.0554	0.0958	0.0048	0.05	0.1048	0.025	0.0226	0.0029	0.0043	0.0216	0.0214	0.129	0.0268	0.0886	0.0523	0.0018
18	rs9966419	11916395	0.77	0.607778593196603	1.02	0.103026239636585	0.847759842391131	0.262492136675209	0.0059	0.007	0.0854	0.0151	0.0465	0.0219	0.0237	0.0306	0.0029	0.049	0.0551	0.0961	0.0042	0.0504	0.1041	0.0254	0.0228	0.0026	0.0043	0.0207	0.0212	0.1294	0.0273	0.0894	0.0523	0.0014
18	rs8085354	11916843	0.77	0.607778593196603	1.02	0.103026239636585	0.868212050834249	0.298835134575165	0.0059	0.0071	0.0854	0.015	0.0464	0.022	0.0237	0.0305	0.0029	0.0491	0.0553	0.0962	0.0042	0.0504	0.1039	0.0254	0.0228	0.0026	0.0043	0.0206	0.0208	0.1295	0.0273	0.0897	0.0523	0.0014
18	rs112801635	11923620	0.77	0.607778593196603	1.02	0.103026239636585	0.791155407695381	0.277342949892001	0.0058	0.007	0.0855	0.015	0.046	0.0221	0.0229	0.0305	0.0028	0.0494	0.0548	0.0961	0.0041	0.0505	0.1035	0.0252	0.0231	0.0026	0.0044	0.0206	0.0209	0.1297	0.0275	0.0903	0.0529	0.0013
18	rs9955282	11925276	0.77	0.607778593196603	1.02	0.103026239636585	0.825138406714475	0.339765456616193	0.0058	0.0068	0.0855	0.015	0.0459	0.0221	0.0228	0.0306	0.0028	0.0495	0.0547	0.0959	0.0041	0.0504	0.1034	0.0252	0.0233	0.0025	0.0044	0.0206	0.0209	0.1298	0.0278	0.0904	0.0531	0.0012
18	rs12970953	11925996	0.76	0.674502615793853	1.02	0.103026239636585	0.828070736129313	0.355285144548908	0.0058	0.0068	0.0855	0.0151	0.0459	0.0221	0.0228	0.0306	0.0028	0.0496	0.0547	0.0959	0.0041	0.0504	0.1034	0.0252	0.0234	0.0025	0.0044	0.0206	0.0209	0.1298	0.0279	0.0903	0.0529	0.0012
18	rs75526810	11926259	0.77	0.607778593196603	1.02	0.103026239636585	0.828626002424301	0.354036265305706	0.0058	0.0068	0.0855	0.0151	0.046	0.0222	0.0227	0.0306	0.0028	0.0496	0.0547	0.0959	0.0041	0.0505	0.1034	0.0251	0.0234	0.0025	0.0044	0.0206	0.0209	0.1296	0.0279	0.0902	0.053	0.0012
18	rs12606774	11926680	0.76	0.674502615793853	1.02	0.103026239636585	0.799573814112273	0.355660053271068	0.0058	0.0074	0.0854	0.0151	0.0459	0.0222	0.0227	0.0307	0.0028	0.0496	0.0547	0.0959	0.0041	0.0505	0.1031	0.0248	0.0234	0.0025	0.0044	0.0206	0.021	0.1295	0.0279	0.0901	0.0531	0.0012
18	rs644270	11936967	0.76	0.674502615793853	1.03	0.0875760293110768	0.785874733292306	0.363559080227462	0.0056	0.0073	0.0855	0.0155	0.046	0.0227	0.0224	0.0306	0.0027	0.0494	0.0547	0.0961	0.0041	0.0507	0.1028	0.025	0.0235	0.0024	0.0044	0.0203	0.0206	0.1299	0.028	0.0899	0.0532	0.0012
18	rs12956610	11947525	0.76	0.674502615793853	1.03	0.0875760293110768	0.800589737625208	0.361799479870693	0.0056	0.0076	0.0858	0.0157	0.0461	0.0228	0.022	0.0307	0.0026	0.0492	0.0546	0.0961	0.0041	0.0505	0.1028	0.025	0.0235	0.0024	0.0045	0.0201	0.0203	0.13	0.0281	0.0899	0.0536	0.0011
18	rs9962395	11950647	0.76	0.674502615793853	1.03	0.0875760293110768	0.756801272094051	0.340999659973837	0.0057	0.0076	0.0858	0.0158	0.0462	0.0228	0.0219	0.0307	0.0026	0.0491	0.0545	0.0963	0.004	0.0502	0.1028	0.025	0.0236	0.0024	0.0044	0.02	0.0202	0.13	0.0281	0.09	0.0538	0.001
18	rs76371520	11952136	0.76	0.674502615793853	1.03	0.0875760293110768	0.722369174247498	0.316928604656389	0.0056	0.0076	0.086	0.0158	0.0462	0.0228	0.0218	0.0307	0.0026	0.0492	0.0545	0.0963	0.004	0.0502	0.1024	0.0251	0.0237	0.0023	0.0044	0.02	0.0202	0.1298	0.0282	0.0902	0.0539	0.001
18	rs78202380	11954228	0.76	0.674502615793853	1.03	0.0875760293110768	0.720427273719059	0.364691529659476	0.0057	0.0077	0.0864	0.0158	0.0459	0.023	0.0217	0.0305	0.0026	0.0492	0.0545	0.0968	0.004	0.0498	0.1017	0.0254	0.0241	0.0022	0.0042	0.0199	0.0201	0.1292	0.0281	0.0907	0.0543	0.001
18	rs646285	11954299	0.76	0.674502615793853	1.03	0.0875760293110768	0.765749118592298	0.393449533257248	0.0056	0.0077	0.0865	0.0158	0.0459	0.023	0.0217	0.0305	0.0025	0.0492	0.0545	0.097	0.004	0.0498	0.1017	0.0255	0.0242	0.0022	0.0042	0.0199	0.0201	0.1292	0.0281	0.0907	0.0543	9e-04
18	rs665497	11958076	0.76	0.674502615793853	1.03	0.0875760293110768	0.723191444123224	0.380267312347481	0.0055	0.0075	0.0873	0.0157	0.0453	0.0235	0.0216	0.0304	0.0024	0.0497	0.0533	0.0981	0.0038	0.0498	0.1004	0.0258	0.0249	0.002	0.004	0.0195	0.0201	0.1296	0.0285	0.0911	0.054	8e-04
18	rs74889043	11964100	0.76	0.674502615793853	1.03	0.0875760293110768	0.84623828955415	0.403643883507069	0.0054	0.0072	0.0869	0.0157	0.0449	0.0241	0.0217	0.0306	0.0021	0.0498	0.0524	0.099	0.0033	0.0501	0.1019	0.0265	0.0249	0.0019	0.0041	0.0192	0.0193	0.1291	0.0286	0.0912	0.0537	8e-04
18	rs116345587	11964660	0.76	0.674502615793853	1.04	0.0739648219953096	0.84864127340165	0.398731310189583	0.0054	0.0072	0.0869	0.0157	0.0449	0.0241	0.0217	0.0306	0.0021	0.0498	0.0524	0.099	0.0033	0.0501	0.1019	0.0265	0.0249	0.0019	0.0041	0.0192	0.0193	0.1291	0.0287	0.0912	0.0537	8e-04
18	rs73945297	11973533	0.77	0.607778593196603	1.04	0.0739648219953096	0.914524835301937	0.452313668362595	0.0053	0.0072	0.0868	0.0157	0.0448	0.0242	0.0218	0.0306	0.0021	0.0498	0.0521	0.0992	0.0032	0.0503	0.1023	0.0267	0.0249	0.0018	0.0042	0.0191	0.0191	0.1289	0.0287	0.0913	0.0537	8e-04
18	rs971363	11980460	0.76	0.674502615793853	1.04	0.0739648219953096	1.05596335576145	0.540913717717668	0.0053	0.0071	0.0871	0.0154	0.0445	0.0247	0.0219	0.0306	0.0021	0.05	0.0519	0.0988	0.0031	0.0503	0.1022	0.0269	0.0251	0.0018	0.0042	0.019	0.019	0.1291	0.0288	0.0914	0.0536	8e-04
18	rs45549538	11982210	0.76	0.674502615793853	1.05	0.0620520515513756	1.04519331831897	0.528648277683698	0.0053	0.0071	0.0869	0.0154	0.0445	0.0247	0.0219	0.0306	0.0021	0.05	0.0519	0.0989	0.0031	0.0503	0.1022	0.0269	0.0251	0.0018	0.0042	0.019	0.019	0.1293	0.0288	0.0913	0.0536	8e-04
18	rs73402739	11982500	0.76	0.674502615793853	1.05	0.0620520515513756	1.04615467893514	0.556061327388768	0.0053	0.0071	0.0869	0.0154	0.0445	0.0247	0.0219	0.0306	0.0021	0.05	0.0518	0.0989	0.0032	0.0503	0.1022	0.0269	0.0251	0.0018	0.0042	0.019	0.019	0.1293	0.0288	0.0913	0.0536	8e-04
18	rs57967783	11984242	0.77	0.607778593196603	1.04	0.0739648219953096	1.05859693831203	0.516315360707553	0.0053	0.007	0.0864	0.0155	0.0445	0.0247	0.0219	0.0306	0.0021	0.0504	0.0514	0.0989	0.004	0.0503	0.1016	0.027	0.025	0.0018	0.0044	0.0189	0.019	0.1294	0.0288	0.091	0.0539	9e-04
18	rs62099886	11985868	0.77	0.607778593196603	1.04	0.0739648219953096	1.11092315679467	0.427660967777621	0.0053	0.0069	0.0858	0.0157	0.0445	0.0247	0.0217	0.0305	0.0021	0.0507	0.0507	0.0994	0.004	0.0504	0.1012	0.0271	0.025	0.0018	0.0046	0.0187	0.019	0.1297	0.0289	0.0909	0.0541	0.001
18	rs118021365	11986060	0.77	0.607778593196603	1.03	0.0875760293110768	1.1205203789034	0.414561407635708	0.0053	0.0069	0.0858	0.0157	0.0445	0.0247	0.0217	0.0305	0.0021	0.0507	0.0507	0.0995	0.004	0.0504	0.1012	0.0272	0.025	0.0018	0.0046	0.0187	0.019	0.1298	0.0289	0.0908	0.0541	0.001
18	rs7506045	11987272	0.77	0.607778593196603	1.03	0.0875760293110768	1.17109609171649	0.372393188269182	0.0052	0.0069	0.0856	0.0158	0.0445	0.0247	0.0216	0.0304	0.0021	0.0509	0.0503	0.0999	0.004	0.0504	0.1009	0.0272	0.025	0.0018	0.0047	0.0186	0.0191	0.1299	0.0288	0.0908	0.0541	0.0011
18	rs638125	11990470	0.77	0.607778593196603	1.02	0.103026239636585	1.23894622650175	0.399635014711759	0.0052	0.0068	0.0855	0.0159	0.0445	0.0246	0.0215	0.0303	0.0022	0.0511	0.05	0.1	0.004	0.0503	0.1008	0.0273	0.0251	0.0018	0.0049	0.0185	0.0192	0.13	0.0288	0.0907	0.0541	0.0012
18	rs588257	11992479	0.77	0.607778593196603	1.02	0.103026239636585	1.2320387028028	0.392935280557162	0.0052	0.0068	0.0854	0.016	0.0446	0.0246	0.0215	0.0303	0.0022	0.0512	0.0499	0.1	0.004	0.0503	0.1007	0.0272	0.0251	0.0018	0.0049	0.0184	0.0192	0.1299	0.0289	0.0908	0.0542	0.0012
18	rs74406276	11995625	0.77	0.607778593196603	1.02	0.103026239636585	1.34509280018347	0.368852358568281	0.0052	0.0068	0.0853	0.0159	0.0446	0.0246	0.0212	0.0303	0.0022	0.0517	0.0496	0.0999	0.004	0.0504	0.1005	0.0275	0.0253	0.0018	0.0049	0.0183	0.0191	0.1303	0.0287	0.0905	0.0544	0.0012
18	rs67450563	11998302	0.77	0.607778593196603	1.02	0.103026239636585	1.42197065380074	0.351044096756812	0.0052	0.0068	0.0852	0.0159	0.0446	0.0246	0.0211	0.0303	0.0022	0.0519	0.0494	0.0999	0.004	0.0504	0.1004	0.0276	0.0254	0.0019	0.005	0.0182	0.0191	0.1306	0.0287	0.0902	0.0545	0.0013
18	rs45442994	11999038	0.77	0.607778593196603	1.02	0.103026239636585	1.44220468282618	0.335824740648384	0.0052	0.0068	0.0853	0.0159	0.0446	0.0246	0.021	0.0303	0.0022	0.0519	0.0494	0.0999	0.004	0.05	0.1004	0.0278	0.0253	0.0019	0.005	0.0182	0.0191	0.1304	0.0287	0.091	0.0541	0.0013
18	rs11545506	11999115	0.77	0.607778593196603	1.01	0.120454976543865	1.44062163887628	0.334596009092351	0.0052	0.0068	0.0853	0.0159	0.0447	0.0246	0.021	0.0303	0.0022	0.0519	0.0494	0.0999	0.004	0.05	0.1004	0.0278	0.0253	0.0019	0.005	0.0182	0.0191	0.1305	0.0286	0.0909	0.0541	0.0013
18	rs6505704	12003760	0.77	0.607778593196603	1.01	0.120454976543865	1.36859948465027	0.31971217204012	0.0053	0.0067	0.0847	0.016	0.0447	0.0246	0.0208	0.0303	0.0022	0.052	0.0493	0.1003	0.0041	0.0503	0.1002	0.0274	0.0252	0.0019	0.0051	0.0183	0.0191	0.1307	0.0288	0.0907	0.0542	0.0013
18	rs72873569	12007424	0.78	0.545501786478432	1.01	0.120454976543865	1.42729032210033	0.309341129294488	0.0052	0.0067	0.0847	0.0161	0.0449	0.0245	0.0206	0.0303	0.0023	0.052	0.0492	0.1007	0.0042	0.0502	0.1	0.0276	0.0252	0.0018	0.0051	0.0182	0.0192	0.1306	0.0288	0.0904	0.0542	0.0014
18	rs7235476	12011478	0.78	0.545501786478432	1.01	0.120454976543865	1.32097370526574	0.245772440896735	0.0052	0.0068	0.0822	0.0171	0.0447	0.0245	0.0205	0.031	0.0025	0.052	0.049	0.1017	0.0049	0.0492	0.0994	0.0277	0.0244	0.0025	0.0057	0.0182	0.0189	0.1303	0.0288	0.0898	0.0552	0.0018
18	rs45512594	12014220	0.78	0.545501786478432	1.01	0.120454976543865	1.36210294437128	0.215015704964201	0.0053	0.0067	0.0819	0.0173	0.0447	0.0242	0.0206	0.0312	0.0027	0.0521	0.0487	0.1023	0.0054	0.0488	0.0989	0.0278	0.0246	0.0028	0.0059	0.0184	0.0188	0.1291	0.029	0.0896	0.0553	0.002
18	rs12956274	12014325	0.78	0.545501786478432	1.01	0.120454976543865	1.37238638828439	0.223961150903986	0.0053	0.0067	0.0819	0.0173	0.0447	0.0242	0.0205	0.0312	0.0027	0.0521	0.0487	0.1025	0.0054	0.0488	0.0989	0.0278	0.0246	0.0028	0.0059	0.0184	0.0188	0.1291	0.029	0.0895	0.0554	0.002
18	Affx-52332293	12014383	0.78	0.545501786478432	1.01	0.120454976543865	1.37860928372976	0.22875138966079	0.0053	0.0067	0.0819	0.0172	0.0447	0.0242	0.0205	0.0312	0.0027	0.0521	0.0487	0.1025	0.0054	0.0488	0.0988	0.0278	0.0246	0.0028	0.0059	0.0184	0.0188	0.129	0.029	0.0895	0.0554	0.002
18	rs9961159	12015425	0.78	0.545501786478432	1.02	0.103026239636585	1.41066631048104	0.222552184077505	0.0053	0.0065	0.0816	0.0173	0.0451	0.0243	0.0203	0.031	0.0027	0.052	0.0486	0.1038	0.0056	0.0484	0.0984	0.0278	0.0247	0.0028	0.0059	0.0187	0.0189	0.1285	0.0291	0.0889	0.0555	0.002
18	rs45560134	12015835	0.78	0.545501786478432	1.02	0.103026239636585	1.3683083468569	0.189635846206003	0.0053	0.0065	0.0814	0.0173	0.0451	0.0243	0.0203	0.031	0.0027	0.052	0.0484	0.1043	0.0056	0.0485	0.0981	0.0278	0.0248	0.0029	0.0059	0.0204	0.0189	0.1263	0.0292	0.0892	0.0557	0.002
18	rs112626180	12016718	0.78	0.545501786478432	1.02	0.103026239636585	1.37724712487265	0.224286708853328	0.0053	0.0066	0.0818	0.0174	0.045	0.0242	0.0203	0.0309	0.0027	0.0525	0.0485	0.1048	0.0057	0.0486	0.0978	0.0277	0.0248	0.003	0.0059	0.0204	0.0188	0.1243	0.0295	0.0891	0.0559	0.0021
18	rs1020294	12017343	0.78	0.545501786478432	1.02	0.103026239636585	1.38640270475089	0.215872693787667	0.0053	0.0066	0.0819	0.0174	0.045	0.0242	0.0203	0.0309	0.0028	0.0528	0.0485	0.1052	0.0057	0.0487	0.0976	0.0277	0.0249	0.0031	0.006	0.0204	0.0188	0.1231	0.0297	0.089	0.0561	0.0021
18	rs8084851	12022067	0.78	0.545501786478432	1.02	0.103026239636585	0.95500737973027	0.121279973499453	0.0054	0.0065	0.0818	0.017	0.0448	0.0237	0.0201	0.0309	0.0027	0.0521	0.0477	0.1078	0.0055	0.0484	0.0981	0.0274	0.0246	0.003	0.0055	0.0208	0.0189	0.1235	0.0299	0.0891	0.0561	0.0021
18	rs55849345	12025142	0.8	0.433874260405774	1.02	0.103026239636585	0.203085937139966	0.112994754844534	0.0058	0.0062	0.0786	0.0151	0.044	0.0216	0.0189	0.031	0.0019	0.0486	0.0474	0.1208	0.0045	0.0486	0.1027	0.0261	0.0234	0.0028	0.0032	0.0197	0.0183	0.1261	0.0304	0.0903	0.0555	0.0022
18	rs613993	12028580	0.8	0.433874260405774	1.02	0.103026239636585	0.211798187602567	0.202822067705051	0.0059	0.0056	0.078	0.0145	0.0448	0.0204	0.0178	0.0311	0.0016	0.0472	0.0474	0.1269	0.0041	0.0489	0.1036	0.025	0.0221	0.003	0.002	0.0189	0.0177	0.1274	0.0305	0.0924	0.0546	0.0022
18	rs609588	12034196	0.8	0.433874260405774	1.02	0.103026239636585	0.198205874033917	0.198845319840853	0.0059	0.0056	0.0772	0.0145	0.0445	0.0201	0.0176	0.0309	0.0016	0.0471	0.0476	0.1279	0.0041	0.0496	0.104	0.0248	0.0218	0.003	0.002	0.0194	0.0174	0.127	0.0304	0.0928	0.0546	0.0022
18	rs74657190	12035578	0.8	0.433874260405774	1.02	0.103026239636585	0.184527958968032	0.179567655713298	0.0058	0.0056	0.0773	0.0144	0.0446	0.0201	0.0176	0.0309	0.0016	0.0471	0.0476	0.1277	0.0041	0.0496	0.104	0.0248	0.0218	0.003	0.002	0.0194	0.0174	0.1272	0.0304	0.0928	0.0546	0.0022
18	rs627965	12035994	0.8	0.433874260405774	1.02	0.103026239636585	0.178117497230936	0.171670142682555	0.0058	0.0056	0.0773	0.0144	0.0446	0.0201	0.0176	0.0309	0.0016	0.0471	0.0476	0.1277	0.0041	0.0496	0.1041	0.0248	0.0218	0.003	0.002	0.0194	0.0174	0.1272	0.0304	0.0928	0.0546	0.0022
18	rs4797611	12040540	0.8	0.433874260405774	1.02	0.103026239636585	0.186731292640447	0.163799650787437	0.0057	0.0056	0.0776	0.0143	0.0443	0.0201	0.0175	0.0308	0.0015	0.0472	0.0475	0.1279	0.0041	0.0496	0.1042	0.0247	0.0217	0.003	0.002	0.0195	0.0173	0.1273	0.0303	0.0931	0.0546	0.0022
18	rs77366774	12044320	0.8	0.433874260405774	1.05	0.0620520515513756	0.200266792052374	0.194584414881238	0.0057	0.0056	0.0775	0.0143	0.0442	0.0201	0.0175	0.0309	0.0015	0.0471	0.0475	0.1283	0.0041	0.0495	0.1041	0.0246	0.0217	0.003	0.002	0.0196	0.0173	0.1274	0.0303	0.0931	0.0544	0.0022
18	rs4321255	12049547	0.8	0.433874260405774	1.05	0.0620520515513756	0.192286310182006	0.227877988354609	0.0058	0.0056	0.077	0.0142	0.0439	0.0201	0.0176	0.0313	0.0015	0.047	0.0473	0.1293	0.0042	0.0492	0.1038	0.0242	0.0218	0.003	0.0021	0.0198	0.0174	0.1278	0.0302	0.0932	0.0544	0.0022
18	rs75543390	12055124	0.8	0.433874260405774	1.05	0.0620520515513756	0.199993900905824	0.0814321838693286	0.0059	0.0056	0.0769	0.014	0.0437	0.0199	0.0174	0.0315	0.0015	0.047	0.0473	0.1304	0.0044	0.0492	0.1036	0.0237	0.0216	0.003	0.002	0.0202	0.0174	0.1279	0.0302	0.0932	0.0541	0.0022
18	rs111883686	12061144	0.8	0.433874260405774	1.05	0.0620520515513756	0.202810872598543	0.0935211853224141	0.0059	0.0056	0.0769	0.014	0.0437	0.0199	0.0174	0.0315	0.0015	0.047	0.0473	0.1305	0.0044	0.0492	0.1036	0.0237	0.0216	0.003	0.002	0.0202	0.0174	0.1279	0.0302	0.0932	0.0541	0.0022
18	rs78033763	12065379	0.8	0.433874260405774	1.05	0.0620520515513756	0.205689788362675	0.0907684969522739	0.0059	0.0056	0.0769	0.014	0.0437	0.0199	0.0174	0.0315	0.0015	0.047	0.0473	0.1305	0.0044	0.0492	0.1036	0.0237	0.0216	0.003	0.002	0.0202	0.0174	0.1279	0.0302	0.0931	0.054	0.0022
18	rs117444446	12074250	0.8	0.433874260405774	1.05	0.0620520515513756	0.241375169736364	0.116506062240943	0.006	0.0056	0.0762	0.0139	0.0437	0.0197	0.0172	0.0312	0.0015	0.0469	0.0477	0.1322	0.0046	0.0493	0.1038	0.0229	0.0218	0.0031	0.002	0.0205	0.0173	0.1282	0.0302	0.0928	0.0538	0.002
18	rs9946641	12083314	0.8	0.433874260405774	1.05	0.0620520515513756	0.216455833751801	0.0577860044362551	0.0061	0.0056	0.0762	0.0138	0.0437	0.0195	0.017	0.031	0.0015	0.0467	0.0479	0.1332	0.0047	0.0494	0.1038	0.0224	0.0219	0.0032	0.002	0.0207	0.0172	0.1286	0.0302	0.0925	0.0536	0.0019
18	rs34774742	12084120	0.8	0.433874260405774	1.05	0.0620520515513756	0.21482932608182	0.0594834419363635	0.0061	0.0056	0.0762	0.0138	0.0437	0.0195	0.017	0.031	0.0015	0.0467	0.0479	0.1332	0.0047	0.0494	0.1038	0.0224	0.0219	0.0032	0.002	0.0207	0.0172	0.1286	0.0302	0.0925	0.0536	0.0019
18	rs12607922	12090696	0.8	0.433874260405774	1.05	0.0620520515513756	0.211516517090161	0.0588280991512616	0.0061	0.0056	0.0762	0.0137	0.0437	0.0195	0.017	0.031	0.0015	0.0467	0.0479	0.1333	0.0048	0.0494	0.104	0.0223	0.0218	0.0031	0.002	0.0207	0.0172	0.1286	0.0302	0.0925	0.0536	0.0019
18	rs6505715	12099654	0.8	0.433874260405774	1.08	0.0351072409391166	0.218908503597649	0.0430218046720096	0.0061	0.0056	0.0763	0.0137	0.0437	0.0195	0.0169	0.0311	0.0014	0.0465	0.0479	0.1333	0.0048	0.0494	0.1042	0.0221	0.0221	0.0031	0.002	0.0208	0.0173	0.1285	0.0302	0.0925	0.0535	0.002
18	rs76702664	12101282	0.8	0.433874260405774	1.08	0.0351072409391166	0.2207993701616	0.0438810977199951	0.0061	0.0056	0.0763	0.0137	0.0437	0.0195	0.017	0.0311	0.0014	0.0465	0.0479	0.1334	0.0048	0.0494	0.1038	0.0222	0.0222	0.0031	0.002	0.0208	0.0173	0.1285	0.0302	0.0924	0.0535	0.002
18	rs117261744	12105682	0.8	0.433874260405774	1.08	0.0351072409391166	0.200305793753528	0.0472743959780184	0.0061	0.0056	0.0763	0.0137	0.0437	0.0195	0.017	0.0311	0.0014	0.0465	0.0479	0.1334	0.0045	0.0494	0.1038	0.0222	0.0222	0.0031	0.002	0.0211	0.0173	0.1285	0.0302	0.0924	0.0535	0.002
18	rs4619462	12108691	0.8	0.433874260405774	1.08	0.0351072409391166	0.201477850189514	0.0409905139367434	0.0061	0.0056	0.0763	0.0137	0.0438	0.0194	0.0169	0.031	0.0015	0.0465	0.0479	0.1334	0.0047	0.0494	0.1041	0.0221	0.022	0.0031	0.002	0.0211	0.0173	0.1285	0.0301	0.0924	0.0535	0.002
18	rs1962196	12109597	0.8	0.433874260405774	1.08	0.0351072409391166	0.201516985581151	0.0401571546215348	0.0061	0.0057	0.0763	0.0137	0.0438	0.0194	0.0169	0.0311	0.0015	0.0465	0.0479	0.1335	0.0047	0.0493	0.1041	0.0221	0.022	0.0031	0.002	0.0211	0.0173	0.1285	0.0301	0.0924	0.0536	0.002
18	rs4519391	12115509	0.8	0.433874260405774	1.08	0.0351072409391166	0.200891336804362	0.0437660884036271	0.0061	0.0057	0.0762	0.0137	0.0438	0.0195	0.0169	0.0311	0.0015	0.0466	0.0479	0.1336	0.0046	0.0492	0.1044	0.0221	0.022	0.003	0.0019	0.0211	0.0173	0.1286	0.0301	0.0924	0.0536	0.002
18	rs73950326	12127139	0.8	0.433874260405774	1.09	0.0286025630236612	0.191221020942751	0.0439962412285904	0.0061	0.0057	0.0762	0.0137	0.0438	0.0195	0.0169	0.0311	0.0015	0.0466	0.0479	0.1332	0.0046	0.0493	0.1043	0.0221	0.022	0.003	0.0019	0.0212	0.0173	0.1286	0.0301	0.0924	0.0537	0.002
18	rs4797625	12130394	0.8	0.433874260405774	1.08	0.0351072409391166	0.191221020942751	0.0437086340941684	0.0061	0.0057	0.0762	0.0137	0.0438	0.0195	0.0169	0.0311	0.0015	0.0466	0.0479	0.1332	0.0046	0.0493	0.1043	0.0221	0.022	0.003	0.0019	0.0212	0.0173	0.1286	0.0301	0.0924	0.0537	0.002
18	rs56250185	12155301	0.8	0.433874260405774	1.08	0.0351072409391166	0.198438577314291	0.0464451025274072	0.0061	0.0057	0.0762	0.0137	0.0439	0.0195	0.0169	0.0311	0.0015	0.0466	0.0479	0.1333	0.0045	0.0493	0.1043	0.0221	0.022	0.003	0.0016	0.0212	0.0174	0.1286	0.0301	0.0924	0.0537	0.002
18	rs73410960	12157624	0.8	0.433874260405774	1.08	0.0351072409391166	0.201125825721676	0.0476914650292326	0.0061	0.0057	0.0761	0.0137	0.0439	0.0195	0.0168	0.0311	0.0015	0.0466	0.0479	0.1333	0.0045	0.0494	0.1043	0.0221	0.0219	0.003	0.0016	0.0212	0.0174	0.1286	0.0301	0.0924	0.0538	0.002
18	rs12963789	12158969	0.8	0.433874260405774	1.08	0.0351072409391166	0.201125825721676	0.0475721379941489	0.0061	0.0057	0.0761	0.0137	0.0439	0.0195	0.0168	0.0311	0.0015	0.0466	0.0479	0.1333	0.0045	0.0494	0.1043	0.0221	0.0219	0.003	0.0016	0.0212	0.0174	0.1286	0.0301	0.0924	0.0538	0.002
18	rs78533456	12181351	0.8	0.433874260405774	1.07	0.0427611820736564	0.202026138085772	0.0743763684707325	0.0061	0.0057	0.0761	0.0137	0.044	0.0194	0.0168	0.0312	0.0015	0.0466	0.0479	0.1332	0.0045	0.0492	0.1044	0.0219	0.0219	0.003	0.0017	0.0212	0.0174	0.1285	0.0301	0.0927	0.0537	0.002
18	rs3753062	12223145	0.8	0.433874260405774	1.07	0.0427611820736564	0.213694868212656	0.066342698528096	0.0061	0.0058	0.0761	0.0136	0.044	0.0194	0.0168	0.0312	0.0014	0.0465	0.0478	0.1332	0.0045	0.0493	0.1045	0.0219	0.0219	0.003	0.0017	0.0212	0.0174	0.1285	0.0301	0.0927	0.0537	0.002
18	rs55982321	12230434	0.81	0.384295662080596	1.07	0.0427611820736564	0.218867498865914	0.021713409974373	0.0067	0.007	0.0751	0.0127	0.0452	0.0192	0.0165	0.0318	0.0013	0.0447	0.0468	0.1346	0.0046	0.0497	0.1057	0.0206	0.021	0.0024	0.0019	0.0217	0.0179	0.1286	0.0306	0.0926	0.0535	0.002
18	rs62100261	12232111	0.81	0.384295662080596	1.07	0.0427611820736564	0.255850114591153	0.0143555612767348	0.0069	0.0075	0.0747	0.0124	0.0456	0.0191	0.0164	0.0321	0.0012	0.0443	0.0463	0.1346	0.0047	0.0496	0.1065	0.0201	0.0208	0.0022	0.002	0.0219	0.0181	0.1289	0.0308	0.0926	0.0531	0.002
18	rs7231547	12232746	0.81	0.384295662080596	1.06	0.0516972356607989	0.263555856144891	0.0148339325755074	0.007	0.0077	0.0745	0.0122	0.0458	0.019	0.0164	0.0321	0.0012	0.0442	0.0462	0.1349	0.0047	0.0495	0.1067	0.0199	0.0207	0.0021	0.002	0.022	0.0184	0.1291	0.0307	0.0925	0.0529	0.002
18	rs11663663	12233558	0.81	0.384295662080596	1.06	0.0516972356607989	0.259800099322466	0.0106366640117926	0.007	0.0078	0.0746	0.0122	0.0458	0.0188	0.0164	0.0322	0.0011	0.0441	0.0461	0.1346	0.0046	0.0496	0.1068	0.0199	0.0208	0.0021	0.002	0.022	0.0185	0.1294	0.0307	0.0927	0.0532	0.0019
18	rs4797651	12235602	0.81	0.384295662080596	1.06	0.0516972356607989	0.251534389150268	0.0135208170880892	0.007	0.0077	0.0751	0.0121	0.0455	0.0187	0.0164	0.0321	0.0011	0.0441	0.046	0.1343	0.0046	0.0497	0.1069	0.0195	0.0209	0.002	0.002	0.0221	0.0186	0.1296	0.0305	0.0929	0.0533	0.0019
18	rs8099466	12238120	0.81	0.384295662080596	1.06	0.0516972356607989	0.244896003335126	0.0146279588085182	0.0071	0.0078	0.0756	0.0121	0.0452	0.0186	0.0164	0.0319	0.001	0.0438	0.0457	0.1339	0.0046	0.0498	0.1072	0.0192	0.0209	0.002	0.0019	0.0224	0.0187	0.1297	0.0302	0.0933	0.0536	0.0019
18	rs75955988	12241101	0.81	0.384295662080596	1.06	0.0516972356607989	0.247522112330884	0.0191349102805073	0.0071	0.0078	0.0761	0.0121	0.045	0.0186	0.0162	0.0317	0.001	0.0441	0.0457	0.1341	0.0046	0.0496	0.107	0.0189	0.0208	0.002	0.0019	0.0227	0.0188	0.13	0.0302	0.0932	0.0536	0.0019
18	rs35652438	12241934	0.81	0.384295662080596	1.06	0.0516972356607989	0.257372335478154	0.0177166181015904	0.0071	0.0078	0.0762	0.0121	0.0448	0.0186	0.0162	0.0317	9e-04	0.0442	0.0457	0.1342	0.0046	0.0496	0.1069	0.0189	0.0208	0.002	0.0019	0.0228	0.0188	0.1301	0.0302	0.0933	0.0537	0.0018
18	rs7504200	12247872	0.81	0.384295662080596	1.05	0.0620520515513756	0.246820312487709	0.0180187477433924	0.0072	0.0077	0.0762	0.0122	0.0448	0.0186	0.0164	0.0319	9e-04	0.0437	0.0441	0.1347	0.0044	0.0492	0.1071	0.019	0.0211	0.0021	0.002	0.0231	0.02	0.1302	0.0294	0.0937	0.0535	0.0018
18	rs56850047	12248880	0.81	0.384295662080596	1.05	0.0620520515513756	0.259124475202511	0.0113173426194154	0.0072	0.0077	0.0761	0.0123	0.0447	0.0186	0.0165	0.0319	9e-04	0.0437	0.0438	0.1349	0.0044	0.0491	0.1069	0.019	0.0214	0.0021	0.002	0.0231	0.02	0.1302	0.0292	0.0937	0.0536	0.0019
18	rs78926730	12249383	0.81	0.384295662080596	1.05	0.0620520515513756	0.259890254894275	0.0106075576292017	0.0072	0.0077	0.0761	0.0124	0.0446	0.0187	0.0165	0.0319	9e-04	0.0437	0.0438	0.1349	0.0044	0.0492	0.1068	0.019	0.0214	0.0021	0.002	0.023	0.02	0.1302	0.0291	0.0937	0.0536	0.0019
18	rs60815877	12251435	0.81	0.384295662080596	1.05	0.0620520515513756	0.273837931499871	0.00698360053309797	0.0072	0.0078	0.076	0.0125	0.0445	0.0187	0.0166	0.0319	9e-04	0.0437	0.0436	0.1353	0.0044	0.0492	0.1066	0.0188	0.0216	0.0021	0.0021	0.023	0.02	0.1305	0.0288	0.0937	0.0535	0.0021
18	rs45537739	12252525	0.81	0.384295662080596	1.05	0.0620520515513756	0.291190973983203	0.00480882420452878	0.0072	0.0084	0.076	0.0125	0.0447	0.0186	0.0167	0.0318	9e-04	0.0437	0.0435	0.1358	0.0043	0.0493	0.1062	0.0188	0.0215	0.0022	0.0022	0.0229	0.0201	0.1304	0.0285	0.0936	0.0533	0.0021
18	rs12458979	12253088	0.81	0.384295662080596	1.05	0.0620520515513756	0.304285596197039	0.00461867553911207	0.0073	0.0086	0.0761	0.0125	0.0447	0.0185	0.0167	0.0318	9e-04	0.0437	0.0435	0.136	0.0043	0.0493	0.1059	0.0187	0.0214	0.0022	0.0022	0.0228	0.0201	0.1302	0.0285	0.0936	0.0533	0.0021
18	rs7230534	12253735	0.81	0.384295662080596	1.05	0.0620520515513756	0.304727350743801	0.00763106748240267	0.0073	0.0086	0.0761	0.0125	0.0448	0.0185	0.0166	0.0318	9e-04	0.0437	0.0435	0.1363	0.0043	0.0493	0.1058	0.0187	0.0213	0.0022	0.0023	0.0228	0.0201	0.1302	0.0284	0.0936	0.0532	0.002
18	rs59033746	12256282	0.81	0.384295662080596	1.05	0.0620520515513756	0.314731412867654	0.0045065585482473	0.0073	0.0087	0.0762	0.0125	0.0447	0.0183	0.0166	0.0317	9e-04	0.0436	0.0434	0.1369	0.0042	0.0493	0.1057	0.0185	0.0212	0.0022	0.0023	0.0228	0.0201	0.1304	0.0284	0.0936	0.053	0.002
18	rs75117474	12260044	0.81	0.384295662080596	1.06	0.0516972356607989	0.336489521265082	0.00321393780428009	0.0074	0.0089	0.0769	0.0129	0.0445	0.0178	0.0167	0.0318	8e-04	0.0438	0.0433	0.137	0.0041	0.0498	0.1065	0.0175	0.0211	0.0022	0.0022	0.023	0.0201	0.1297	0.0278	0.0947	0.0523	0.0019
18	rs4796955	12262402	0.81	0.384295662080596	1.07	0.0427611820736564	0.398736209606375	0.00384779053540982	0.0075	0.0091	0.0773	0.0129	0.0443	0.0174	0.0167	0.0318	8e-04	0.0439	0.0434	0.1375	0.0041	0.0499	0.1067	0.0173	0.0211	0.0022	0.0022	0.0231	0.02	0.1295	0.0275	0.0952	0.0518	0.0018
18	rs78674093	12265277	0.81	0.384295662080596	1.07	0.0427611820736564	0.477770064199409	0.00770486185456981	0.0075	0.0091	0.0775	0.0129	0.0443	0.017	0.0165	0.0318	7e-04	0.044	0.0433	0.1375	0.0041	0.0504	0.107	0.017	0.0213	0.0021	0.0022	0.0232	0.0197	0.1289	0.0274	0.0962	0.0514	0.0017
18	rs4797663	12269519	0.81	0.384295662080596	1.07	0.0427611820736564	0.629909354034476	0.00888272903441235	0.0075	0.0093	0.0779	0.0128	0.0444	0.0165	0.0162	0.0318	6e-04	0.0442	0.0433	0.1374	0.0041	0.0513	0.1074	0.0167	0.0214	0.0019	0.0022	0.0233	0.0196	0.1279	0.0272	0.0977	0.0507	0.0016
18	rs7243090	12273032	0.81	0.384295662080596	1.07	0.0427611820736564	0.554411212622593	0.0118650341543469	0.0077	0.0093	0.079	0.0126	0.0447	0.0161	0.0167	0.0316	5e-04	0.0442	0.0432	0.1373	0.0041	0.0517	0.109	0.0163	0.0214	0.0018	0.0021	0.0213	0.0191	0.1272	0.0269	0.0993	0.0504	0.0017
18	rs75614943	12273488	0.81	0.384295662080596	1.07	0.0427611820736564	0.55779383179259	0.00478962435628407	0.0077	0.0093	0.079	0.0125	0.0447	0.016	0.0167	0.0316	5e-04	0.0442	0.0432	0.1373	0.0041	0.0517	0.1091	0.0163	0.0214	0.0018	0.0021	0.0213	0.0191	0.1271	0.027	0.0994	0.0504	0.0017
18	rs12966610	12273977	0.81	0.384295662080596	1.07	0.0427611820736564	0.566125369212756	0.00333891531445739	0.0077	0.0094	0.0791	0.0124	0.0447	0.016	0.0167	0.0316	5e-04	0.0442	0.0432	0.1373	0.0041	0.0518	0.1092	0.0163	0.0214	0.0017	0.0021	0.0213	0.019	0.1271	0.0271	0.0994	0.0504	0.0017
18	Affx-14538697	12274104	0.81	0.384295662080596	1.07	0.0427611820736564	0.567262926035839	0.00332315108553433	0.0077	0.0094	0.0791	0.0124	0.0447	0.0159	0.0167	0.0315	5e-04	0.0442	0.0432	0.1373	0.0041	0.0517	0.1092	0.0163	0.0214	0.0017	0.002	0.0213	0.019	0.1271	0.0271	0.0995	0.0504	0.0017
18	rs45608743	12274370	0.81	0.384295662080596	1.07	0.0427611820736564	0.563786705466348	0.00354754897925014	0.0077	0.0094	0.0792	0.0124	0.0447	0.0159	0.0167	0.0315	5e-04	0.0442	0.0432	0.1372	0.0041	0.0517	0.1092	0.0163	0.0213	0.0017	0.002	0.0213	0.019	0.1271	0.0272	0.0996	0.0503	0.0017
18	rs6416992	12277613	0.82	0.338707801994422	1.07	0.0427611820736564	0.584454078865323	0.00656864855150131	0.0075	0.0096	0.0798	0.0117	0.0454	0.0154	0.0163	0.0313	5e-04	0.045	0.0431	0.1359	0.004	0.052	0.11	0.0159	0.0211	0.0017	0.002	0.0215	0.0187	0.1265	0.0276	0.1008	0.05	0.0018
18	rs45461992	12279660	0.82	0.338707801994422	1.07	0.0427611820736564	0.565790996988054	0.0102900775139111	0.0074	0.0096	0.0815	0.0114	0.0454	0.0148	0.0164	0.0313	5e-04	0.0453	0.0426	0.1345	0.0038	0.0521	0.1103	0.0159	0.0213	0.0017	0.0019	0.0215	0.0184	0.1264	0.0273	0.1022	0.0502	0.0017
18	rs72871508	12283078	0.82	0.338707801994422	1.08	0.0351072409391166	0.597692497465884	0.00923135296761053	0.0073	0.0096	0.0831	0.0112	0.0453	0.0145	0.0166	0.0311	5e-04	0.0454	0.0422	0.1334	0.0037	0.0519	0.1106	0.016	0.0215	0.0016	0.0019	0.0216	0.0182	0.1259	0.0271	0.1028	0.0505	0.0016
18	rs12960302	12284839	0.82	0.338707801994422	1.09	0.0286025630236612	0.544781172474028	0.00939459249936497	0.0073	0.0096	0.0841	0.0111	0.0453	0.0149	0.0167	0.031	5e-04	0.0456	0.0421	0.133	0.0037	0.0519	0.1102	0.016	0.0214	0.0016	0.0019	0.0216	0.0182	0.1257	0.027	0.103	0.0506	0.0016
18	rs34396552	12286113	0.82	0.338707801994422	1.09	0.0286025630236612	0.549190571191172	0.0126792967297635	0.0073	0.0096	0.0842	0.0111	0.0453	0.0149	0.0167	0.031	5e-04	0.0457	0.042	0.1329	0.0037	0.0519	0.1102	0.016	0.0214	0.0016	0.0019	0.0216	0.0182	0.1256	0.027	0.1031	0.0506	0.0016
18	rs35757844	12291820	0.82	0.338707801994422	1.09	0.0286025630236612	0.540453986244103	0.0112273387956379	0.0073	0.0096	0.0845	0.0109	0.0453	0.0147	0.0166	0.0308	5e-04	0.0459	0.0418	0.1326	0.0037	0.0519	0.1107	0.0161	0.0213	0.0016	0.0019	0.0216	0.0181	0.1262	0.0269	0.1025	0.0507	0.0016
18	rs117048056	12295088	0.82	0.338707801994422	1.09	0.0286025630236612	0.557926680394952	0.011197418758282	0.0073	0.0098	0.0845	0.0109	0.0453	0.0147	0.0166	0.0308	5e-04	0.046	0.0419	0.1325	0.0037	0.0518	0.1108	0.0161	0.0213	0.0016	0.0019	0.0215	0.0181	0.1263	0.027	0.1022	0.0507	0.0016
18	rs12456857	12301395	0.82	0.338707801994422	1.09	0.0286025630236612	0.567999561278045	0.0130320049910256	0.0074	0.0098	0.0848	0.0108	0.0453	0.0146	0.0165	0.0307	5e-04	0.0462	0.0418	0.1323	0.0037	0.0519	0.1112	0.0162	0.0212	0.0016	0.0019	0.0215	0.018	0.1268	0.0269	0.1017	0.0508	0.0016
18	rs11875040	12304753	0.82	0.338707801994422	1.09	0.0286025630236612	0.567062103102549	0.0147307662903127	0.0074	0.0098	0.0851	0.0107	0.0453	0.0145	0.0165	0.0306	5e-04	0.0464	0.0415	0.132	0.0037	0.0518	0.1117	0.0163	0.0211	0.0016	0.0019	0.0214	0.018	0.1272	0.0269	0.1014	0.0506	0.0016
18	rs62098960	12305205	0.82	0.338707801994422	1.09	0.0286025630236612	0.574986177443398	0.0222984157894186	0.0074	0.0098	0.0852	0.0107	0.0453	0.0145	0.0165	0.0306	5e-04	0.0464	0.0415	0.132	0.0037	0.0518	0.1117	0.0163	0.0211	0.0016	0.0019	0.0214	0.018	0.1273	0.0269	0.1014	0.0506	0.0016
18	rs11267036	12308793	0.82	0.338707801994422	1.09	0.0286025630236612	0.56412052280617	0.0185919817495896	0.0074	0.0098	0.0852	0.0107	0.0452	0.0145	0.0165	0.0306	5e-04	0.0464	0.0415	0.1318	0.0037	0.0518	0.1117	0.0162	0.0211	0.0016	0.0019	0.0214	0.018	0.1274	0.027	0.1015	0.0506	0.0016
18	rs4797673	12316493	0.82	0.338707801994422	1.09	0.0286025630236612	0.590851408742961	0.0193699254919187	0.0074	0.0098	0.0852	0.0103	0.0448	0.0144	0.0165	0.0306	5e-04	0.0465	0.0415	0.1316	0.0037	0.0518	0.1118	0.0161	0.0211	0.0016	0.0019	0.0216	0.018	0.1277	0.027	0.102	0.0507	0.0015
18	rs4796960	12318027	0.82	0.338707801994422	1.09	0.0286025630236612	0.596047312519041	0.0227208493050022	0.0074	0.0099	0.0853	0.0103	0.0447	0.0144	0.0164	0.0306	5e-04	0.0466	0.0415	0.1315	0.0037	0.0518	0.1118	0.0161	0.0211	0.0016	0.0019	0.0216	0.018	0.1277	0.027	0.102	0.0507	0.0015
18	rs58136410	12318059	0.82	0.338707801994422	1.09	0.0286025630236612	0.595636344013076	0.0223404879041468	0.0074	0.0099	0.0853	0.0103	0.0447	0.0144	0.0164	0.0306	5e-04	0.0466	0.0415	0.1315	0.0037	0.0518	0.1118	0.0161	0.0211	0.0016	0.0019	0.0216	0.018	0.1277	0.027	0.102	0.0507	0.0015
18	rs12968566	12335582	0.82	0.338707801994422	1.09	0.0286025630236612	0.559987731946951	0.0341294310901948	0.0075	0.0099	0.0854	0.0103	0.0444	0.0143	0.0163	0.0305	6e-04	0.0467	0.0415	0.1307	0.0038	0.0518	0.1118	0.0159	0.0211	0.0018	0.002	0.0216	0.018	0.128	0.0272	0.1024	0.0507	0.0015
18	rs117096851	12337322	0.82	0.338707801994422	1.1	0.0231193192345528	0.575457861970201	0.0361594049063466	0.0075	0.0099	0.0853	0.0103	0.0444	0.0144	0.0163	0.0305	6e-04	0.0467	0.0415	0.1307	0.0038	0.0518	0.1118	0.016	0.0211	0.0018	0.002	0.0219	0.018	0.128	0.0272	0.1023	0.0508	0.0014
18	rs78550590	12337688	0.82	0.338707801994422	1.09	0.0286025630236612	0.578832278413825	0.0366885226314839	0.0075	0.0099	0.0853	0.0103	0.0444	0.0144	0.0163	0.0305	6e-04	0.0467	0.0415	0.1307	0.0038	0.0517	0.1117	0.016	0.0211	0.0018	0.002	0.0219	0.018	0.1279	0.0272	0.1023	0.0508	0.0014
18	rs56297932	12338883	0.82	0.338707801994422	1.09	0.0286025630236612	0.582080358810839	0.042113585892031	0.0075	0.0099	0.0854	0.0103	0.0444	0.0144	0.0163	0.0305	6e-04	0.0467	0.0415	0.1307	0.0038	0.0517	0.1117	0.016	0.0211	0.0018	0.002	0.0219	0.018	0.1279	0.0272	0.1023	0.0508	0.0014
18	rs74358268	12346503	0.82	0.338707801994422	1.09	0.0286025630236612	0.595636344013076	0.0355290906486029	0.0075	0.0099	0.0856	0.0103	0.0444	0.0144	0.0164	0.0305	6e-04	0.0467	0.0415	0.1307	0.0038	0.0517	0.1117	0.0161	0.0212	0.0018	0.002	0.0219	0.018	0.1273	0.0273	0.1022	0.051	0.0015
18	rs7229258	12347999	0.82	0.338707801994422	1.09	0.0286025630236612	0.598584514652323	0.0300379713805366	0.0075	0.0099	0.0856	0.0103	0.0444	0.0144	0.0164	0.0305	6e-04	0.0467	0.0415	0.1307	0.0038	0.0517	0.1116	0.0161	0.0212	0.0018	0.002	0.0219	0.018	0.1272	0.0274	0.1022	0.051	0.0015
18	rs11553521	12348285	0.82	0.338707801994422	1.09	0.0286025630236612	0.59344672754852	0.0280365926626037	0.0075	0.0099	0.0855	0.0103	0.0444	0.0145	0.0165	0.0305	6e-04	0.0467	0.0415	0.1305	0.0038	0.0517	0.1116	0.0162	0.0212	0.0018	0.002	0.0219	0.018	0.1271	0.0274	0.1021	0.051	0.0015
18	rs62095741	12353851	0.82	0.338707801994422	1.09	0.0286025630236612	0.618851758034571	0.0434791527632045	0.0075	0.01	0.0855	0.0103	0.0444	0.0145	0.0165	0.0305	6e-04	0.0467	0.0415	0.1304	0.0038	0.0517	0.1116	0.0161	0.0213	0.0018	0.002	0.022	0.0181	0.1271	0.0274	0.1021	0.0511	0.0015
18	rs8091858	12358661	0.82	0.338707801994422	1.09	0.0286025630236612	0.601883439880801	0.0420571097345026	0.0075	0.01	0.0855	0.0103	0.0444	0.0145	0.0165	0.0304	6e-04	0.0467	0.0414	0.1304	0.0038	0.0517	0.1116	0.0161	0.0213	0.0018	0.002	0.0219	0.0181	0.1271	0.0273	0.1021	0.0511	0.0015
18	rs11659516	12366266	0.82	0.338707801994422	1.09	0.0286025630236612	0.57606457844787	0.0265095516250392	0.0075	0.01	0.0856	0.0103	0.0445	0.0144	0.0165	0.0303	6e-04	0.0467	0.0414	0.1303	0.0038	0.0518	0.1117	0.0161	0.0213	0.0018	0.002	0.0219	0.018	0.1272	0.0272	0.1022	0.051	0.0015
18	rs79850769	12373469	0.82	0.338707801994422	1.09	0.0286025630236612	0.575120926049328	0.0269220242228822	0.0075	0.01	0.0856	0.0103	0.0445	0.0144	0.0165	0.0303	6e-04	0.0467	0.0414	0.1303	0.0038	0.0518	0.1117	0.0161	0.0213	0.0018	0.002	0.0219	0.018	0.1272	0.0272	0.1023	0.051	0.0015
18	rs116950292	12386187	0.82	0.338707801994422	1.09	0.0286025630236612	0.532433240456211	0.0355814236323044	0.0076	0.0095	0.0862	0.0102	0.0447	0.014	0.0165	0.0297	7e-04	0.0465	0.0408	0.1309	0.0038	0.0524	0.1118	0.0157	0.0212	0.0019	0.0021	0.0217	0.0178	0.1271	0.0272	0.1032	0.0504	0.0018
18	rs7242792	12398711	0.82	0.338707801994422	1.09	0.0286025630236612	0.569809560442767	0.0202837322743333	0.0077	0.0096	0.0865	0.0102	0.0451	0.0139	0.0165	0.0294	7e-04	0.0463	0.0403	0.1312	0.0037	0.0524	0.1123	0.0156	0.0212	0.002	0.0022	0.0216	0.0177	0.127	0.0271	0.1038	0.0498	0.002
18	rs16973056	12399481	0.82	0.338707801994422	1.09	0.0286025630236612	0.574514673271754	0.0268301042016976	0.0077	0.0096	0.0865	0.0102	0.0451	0.0139	0.0165	0.0294	7e-04	0.0463	0.0403	0.1312	0.0037	0.0524	0.1123	0.0156	0.0212	0.002	0.0022	0.0216	0.0177	0.127	0.0271	0.1038	0.0498	0.002
18	rs78931293	12402244	0.82	0.338707801994422	1.09	0.0286025630236612	0.60105792360677	0.0439962412285904	0.0077	0.0096	0.0865	0.0102	0.0451	0.0139	0.0165	0.0293	7e-04	0.0463	0.0403	0.1312	0.0037	0.0524	0.1123	0.0156	0.0212	0.002	0.0022	0.0216	0.0177	0.127	0.0271	0.1039	0.0498	0.002
18	rs58493287	12404940	0.82	0.338707801994422	1.09	0.0286025630236612	0.605052761621817	0.0430218046720096	0.0077	0.0096	0.0869	0.0102	0.045	0.0139	0.0166	0.0293	7e-04	0.0464	0.0402	0.1312	0.0037	0.0524	0.112	0.0156	0.0213	0.002	0.0022	0.0216	0.0177	0.1268	0.0271	0.1039	0.0498	0.002
18	rs76029455	12405335	0.82	0.338707801994422	1.09	0.0286025630236612	0.607054756200494	0.0474529424759865	0.0077	0.0097	0.087	0.0102	0.0449	0.014	0.0166	0.0293	7e-04	0.0464	0.0402	0.1311	0.0037	0.0524	0.1119	0.0156	0.0213	0.002	0.0022	0.0216	0.0177	0.1268	0.0271	0.1039	0.0498	0.002
18	rs10164125	12410278	0.82	0.338707801994422	1.09	0.0286025630236612	0.594883242387029	0.0446899155450861	0.0077	0.0097	0.087	0.01	0.0449	0.0139	0.0165	0.0292	7e-04	0.0463	0.0396	0.1311	0.0037	0.0524	0.1126	0.0157	0.0211	0.002	0.0022	0.0216	0.0176	0.1271	0.027	0.1042	0.0496	0.002
18	rs575441	12413117	0.82	0.338707801994422	1.09	0.0286025630236612	0.590032929556715	0.0315563357147511	0.0078	0.0097	0.0869	0.0099	0.0449	0.0139	0.0164	0.0292	7e-04	0.0461	0.0394	0.1313	0.0037	0.0524	0.113	0.0159	0.021	0.002	0.0023	0.0216	0.0175	0.1272	0.027	0.1042	0.0496	0.0021
18	rs3760549	12429202	0.82	0.338707801994422	1.09	0.0286025630236612	0.611969044061179	0.125504942557122	0.0081	0.0102	0.089	0.0087	0.0451	0.0121	0.0149	0.0295	0.001	0.0459	0.038	0.1316	0.0033	0.0521	0.1143	0.0164	0.0194	0.0019	0.0024	0.0204	0.0177	0.1285	0.0264	0.1069	0.05	0.0019
18	rs3760551	12429623	0.82	0.338707801994422	1.09	0.0286025630236612	0.618921460655011	0.145170903389879	0.0081	0.0102	0.0891	0.0088	0.0451	0.0121	0.0149	0.0295	0.001	0.0459	0.038	0.1316	0.0033	0.0521	0.1143	0.0164	0.0194	0.0019	0.0024	0.0204	0.0177	0.1285	0.0264	0.1069	0.05	0.0019
18	rs1652670	12431210	0.82	0.338707801994422	1.09	0.0286025630236612	0.616762354477781	0.126125596555621	0.008	0.0102	0.089	0.0087	0.0452	0.0121	0.0148	0.0295	0.001	0.0459	0.038	0.1316	0.0033	0.0521	0.1143	0.0165	0.0194	0.0019	0.0024	0.0204	0.0177	0.1285	0.0264	0.1069	0.0501	0.0019
18	rs34620743	12438519	0.82	0.338707801994422	1.06	0.0516972356607989	0.640277412385268	0.0681412792066994	0.0081	0.0105	0.0889	0.0085	0.0452	0.0121	0.0145	0.029	0.0013	0.0449	0.0376	0.1307	0.0034	0.0522	0.1142	0.0169	0.0196	0.002	0.0029	0.0201	0.0174	0.1292	0.0264	0.1072	0.0504	0.0024
18	rs12458936	12439879	0.82	0.338707801994422	1.06	0.0516972356607989	0.655866376918755	0.0526960692044139	0.0081	0.0105	0.0888	0.0085	0.0452	0.0121	0.0144	0.029	0.0014	0.0448	0.0375	0.1306	0.0034	0.0525	0.1143	0.017	0.0196	0.002	0.003	0.02	0.0174	0.1292	0.0263	0.1072	0.0504	0.0025
18	rs78976925	12441630	0.82	0.338707801994422	1.06	0.0516972356607989	0.684046575001681	0.0525091471335297	0.0081	0.0104	0.0887	0.0084	0.0451	0.0121	0.0144	0.0289	0.0014	0.0448	0.0375	0.1306	0.0034	0.0529	0.1145	0.0171	0.0196	0.002	0.0031	0.02	0.0173	0.1292	0.0261	0.1072	0.0505	0.0025
18	rs496485	12447303	0.82	0.338707801994422	1.06	0.0516972356607989	0.780996040464491	0.0784605750124373	0.0081	0.0103	0.0889	0.0084	0.0451	0.0118	0.0143	0.0288	0.0015	0.0447	0.0373	0.1305	0.0034	0.0536	0.1145	0.0173	0.0197	0.002	0.0032	0.0198	0.0171	0.1293	0.0257	0.1074	0.0505	0.0026
18	rs35643817	12448877	0.82	0.338707801994422	1.06	0.0516972356607989	0.78525448583465	0.0804614915184349	0.0081	0.0103	0.0889	0.0084	0.0451	0.0118	0.0143	0.0287	0.0015	0.0447	0.0373	0.1305	0.0034	0.0536	0.1144	0.0173	0.0197	0.0021	0.0032	0.0198	0.017	0.1293	0.0257	0.1075	0.0505	0.0026
18	rs116860247	12449378	0.82	0.338707801994422	1.06	0.0516972356607989	0.789056834502516	0.085590828665106	0.0081	0.0103	0.0889	0.0084	0.0451	0.0118	0.0143	0.0287	0.0015	0.0448	0.0373	0.1305	0.0034	0.0537	0.1144	0.0173	0.0197	0.0021	0.0033	0.0198	0.017	0.1293	0.0257	0.1075	0.0505	0.0026
18	rs116984958	12454230	0.82	0.338707801994422	1.06	0.0516972356607989	0.786417624088761	0.0743763684707325	0.0081	0.0103	0.089	0.0084	0.0451	0.0118	0.0143	0.0287	0.0015	0.0448	0.0373	0.1305	0.0034	0.0537	0.1143	0.0173	0.0197	0.0021	0.0033	0.0198	0.0169	0.1293	0.0256	0.1075	0.0505	0.0026
18	rs77665194	12455794	0.82	0.338707801994422	1.05	0.0620520515513756	0.777673719689207	0.0727249699591535	0.0081	0.0103	0.089	0.0084	0.0451	0.0118	0.0143	0.0287	0.0015	0.0448	0.0373	0.1304	0.0034	0.0537	0.1141	0.0173	0.0197	0.0021	0.0033	0.0198	0.0169	0.1293	0.0257	0.1076	0.0505	0.0027
18	rs522631	12456559	0.82	0.338707801994422	1.05	0.0620520515513756	0.777210629688615	0.0735846631205434	0.0081	0.0103	0.089	0.0084	0.0451	0.0118	0.0143	0.0287	0.0015	0.0448	0.0373	0.1304	0.0034	0.0537	0.1141	0.0173	0.0197	0.0021	0.0033	0.0198	0.0169	0.1293	0.0257	0.1076	0.0505	0.0027
18	rs12971000	12457679	0.82	0.338707801994422	1.05	0.0620520515513756	0.752002273003349	0.0708059500299208	0.0081	0.0103	0.089	0.0084	0.0451	0.0118	0.0143	0.0287	0.0015	0.0448	0.0373	0.1304	0.0035	0.0537	0.1138	0.0173	0.0197	0.0022	0.0033	0.0198	0.0169	0.1293	0.0257	0.1076	0.0505	0.0027
18	rs74797564	12468544	0.82	0.338707801994422	1.05	0.0620520515513756	0.741159046337664	0.0598781317127712	0.0081	0.0103	0.0891	0.0084	0.0451	0.0118	0.0143	0.0287	0.0016	0.0447	0.0374	0.1304	0.0035	0.0537	0.1137	0.0173	0.0197	0.0022	0.0033	0.0198	0.0168	0.1294	0.0256	0.1077	0.0506	0.0027
18	rs12455481	12468739	0.82	0.338707801994422	1.05	0.0620520515513756	0.741461412263306	0.062336505297396	0.0081	0.0103	0.0891	0.0084	0.0451	0.0118	0.0143	0.0287	0.0016	0.0447	0.0374	0.1304	0.0035	0.0537	0.1137	0.0173	0.0197	0.0022	0.0033	0.0198	0.0168	0.1294	0.0256	0.1077	0.0506	0.0027
18	rs75472309	12474143	0.82	0.338707801994422	1.05	0.0620520515513756	0.717444256977425	0.0543912930221992	0.0082	0.0104	0.0892	0.0085	0.0451	0.0118	0.0144	0.0286	0.0016	0.0446	0.0375	0.1303	0.0035	0.0536	0.1136	0.0173	0.0198	0.0022	0.0033	0.0197	0.0168	0.1291	0.0255	0.1077	0.0504	0.0027
18	rs79474680	12488305	0.82	0.338707801994422	1.05	0.0620520515513756	0.722892388993169	0.0898322451028247	0.0082	0.0106	0.0894	0.0086	0.0451	0.012	0.0145	0.0286	0.0016	0.0446	0.0376	0.1299	0.0036	0.0536	0.1133	0.0175	0.02	0.0023	0.0032	0.0197	0.0168	0.1288	0.0254	0.1079	0.0502	0.0028
18	rs113125696	12493404	0.82	0.338707801994422	1.05	0.0620520515513756	0.762991039430933	0.0839173532368919	0.0082	0.0107	0.0894	0.0087	0.0451	0.0121	0.0145	0.0285	0.0016	0.0445	0.0376	0.1298	0.0036	0.0536	0.1132	0.0175	0.0202	0.0024	0.0033	0.0196	0.0168	0.1286	0.0252	0.108	0.0501	0.0028
18	rs75822320	12497364	0.82	0.338707801994422	1.05	0.0620520515513756	0.76054306456892	0.0789034504929872	0.0082	0.0108	0.0894	0.0088	0.0451	0.0121	0.0145	0.0285	0.0016	0.0445	0.0377	0.1298	0.0036	0.0536	0.1131	0.0176	0.0202	0.0024	0.0033	0.0196	0.0168	0.1285	0.0252	0.108	0.05	0.0028
18	rs79466439	12502669	0.82	0.338707801994422	1.04	0.0739648219953096	0.759855191359066	0.0770648527053076	0.0082	0.0108	0.0894	0.0088	0.0451	0.0122	0.0145	0.0285	0.0016	0.0445	0.0377	0.1297	0.0036	0.0537	0.113	0.0176	0.0202	0.0024	0.0033	0.0196	0.0169	0.1284	0.0252	0.1081	0.05	0.0028
18	rs486743	12505089	0.82	0.338707801994422	1.04	0.0739648219953096	0.763297277997539	0.0793473405908469	0.0082	0.0108	0.0894	0.0088	0.0451	0.0122	0.0145	0.0285	0.0016	0.0445	0.0377	0.1297	0.0036	0.0537	0.113	0.0177	0.0202	0.0024	0.0033	0.0195	0.0169	0.1284	0.0252	0.1081	0.0498	0.0028
18	rs17524870	12511089	0.82	0.338707801994422	1.04	0.0739648219953096	0.745851810961912	0.0618681926941815	0.0082	0.011	0.0896	0.009	0.0451	0.0123	0.0145	0.0284	0.0017	0.0444	0.0377	0.1293	0.0035	0.0538	0.1124	0.0178	0.0204	0.0025	0.0031	0.0194	0.0168	0.1282	0.0254	0.1083	0.05	0.0029
18	rs78960621	12513150	0.82	0.338707801994422	1.04	0.0739648219953096	0.741537012222197	0.0705234598699202	0.0082	0.0111	0.0897	0.0091	0.0451	0.0124	0.0146	0.0284	0.0017	0.0443	0.0377	0.1292	0.0035	0.0539	0.1122	0.0178	0.0205	0.0025	0.0031	0.0194	0.0168	0.1281	0.0254	0.1084	0.05	0.0029
18	rs78639572	12514748	0.82	0.338707801994422	1.04	0.0739648219953096	0.744488054177164	0.075026717366591	0.0081	0.0112	0.0897	0.0091	0.045	0.0124	0.0146	0.0284	0.0017	0.0443	0.0377	0.1291	0.0035	0.0539	0.112	0.0179	0.0205	0.0025	0.003	0.0193	0.0168	0.128	0.0255	0.1085	0.05	0.0029
18	rs56029848	12514931	0.82	0.338707801994422	1.04	0.0739648219953096	0.745245561444752	0.0760429869509714	0.0081	0.0112	0.0897	0.0091	0.045	0.0124	0.0146	0.0284	0.0017	0.0443	0.0377	0.1291	0.0035	0.0539	0.112	0.0179	0.0205	0.0025	0.003	0.0193	0.0168	0.128	0.0255	0.1085	0.0501	0.0029
18	rs28649444	12528905	0.82	0.338707801994422	1.04	0.0739648219953096	0.735725746123145	0.0795696654888375	0.0081	0.0112	0.0898	0.0092	0.045	0.0125	0.0146	0.0283	0.0017	0.0441	0.0379	0.129	0.0035	0.0539	0.1116	0.018	0.0206	0.0025	0.003	0.0192	0.0168	0.1278	0.0254	0.1087	0.0503	0.003
18	rs17525206	12534214	0.82	0.338707801994422	1.04	0.0739648219953096	0.736479318116051	0.0995284336681809	0.0081	0.0112	0.0898	0.0092	0.045	0.0125	0.0147	0.0282	0.0017	0.0441	0.0379	0.129	0.0035	0.0539	0.1117	0.018	0.0206	0.0025	0.003	0.0192	0.0168	0.1278	0.0254	0.1087	0.0503	0.003
18	rs79608554	12540031	0.82	0.338707801994422	1.04	0.0739648219953096	0.722892388993169	0.0798664920361935	0.008	0.0112	0.0895	0.0093	0.0449	0.0131	0.015	0.0283	0.0017	0.0437	0.0375	0.128	0.0035	0.0535	0.1123	0.0183	0.0211	0.0026	0.003	0.019	0.0167	0.1272	0.0252	0.1096	0.0506	0.0031
18	rs12457903	12547561	0.82	0.338707801994422	1.04	0.0739648219953096	0.729033949688463	0.0979121601905018	0.008	0.0112	0.0895	0.0093	0.0449	0.0131	0.015	0.0283	0.0017	0.0437	0.0375	0.128	0.0035	0.0535	0.1123	0.0183	0.0211	0.0026	0.003	0.019	0.0168	0.1272	0.0252	0.1096	0.0506	0.0031
18	rs77079191	12549378	0.82	0.338707801994422	1.04	0.0739648219953096	0.728058755892711	0.0924949556582326	0.008	0.0112	0.0895	0.0093	0.0449	0.0131	0.015	0.0282	0.0017	0.0437	0.0375	0.128	0.0035	0.0535	0.1123	0.0183	0.0211	0.0026	0.003	0.019	0.0168	0.1272	0.0252	0.1096	0.0506	0.0031
18	rs1940973	12550747	0.82	0.338707801994422	1.04	0.0739648219953096	0.729859563973309	0.0950290950788296	0.008	0.0112	0.0893	0.0093	0.0449	0.0131	0.015	0.0283	0.0017	0.0437	0.0375	0.128	0.0035	0.0535	0.1124	0.0183	0.0211	0.0026	0.003	0.019	0.0168	0.1273	0.0252	0.1097	0.0506	0.0031
18	rs78167074	12568202	0.82	0.338707801994422	1.04	0.0739648219953096	0.717146257060486	0.0856672111235445	0.0079	0.0112	0.0893	0.0093	0.0449	0.0132	0.0151	0.0283	0.0016	0.0436	0.0375	0.1279	0.0035	0.0535	0.1123	0.0183	0.0211	0.0026	0.003	0.019	0.0167	0.1273	0.0252	0.1097	0.0506	0.0031
18	rs12955162	12593636	0.82	0.338707801994422	1.04	0.0739648219953096	0.709195159893545	0.0715852094895178	0.0079	0.0112	0.0896	0.0095	0.0449	0.0134	0.0153	0.0283	0.0015	0.0434	0.0375	0.1277	0.0035	0.0534	0.1123	0.0185	0.0211	0.0026	0.0031	0.0188	0.0167	0.1273	0.0252	0.1096	0.0505	0.0031
18	rs60876158	12610467	0.82	0.338707801994422	1.04	0.0739648219953096	0.766516022779048	0.0842965206494787	0.0078	0.0112	0.0898	0.0095	0.0449	0.0136	0.0156	0.0282	0.0014	0.0431	0.0374	0.1275	0.0034	0.0532	0.1123	0.0186	0.0215	0.0026	0.0031	0.0188	0.0166	0.1275	0.0252	0.1095	0.0504	0.0031
18	rs72879343	12611471	0.82	0.338707801994422	1.04	0.0739648219953096	0.774357560551612	0.084220632096698	0.008	0.0112	0.09	0.0096	0.0449	0.0134	0.0157	0.0282	0.0014	0.0431	0.0374	0.1275	0.0034	0.0532	0.1121	0.0187	0.0215	0.0026	0.0031	0.0188	0.0166	0.1277	0.0252	0.1093	0.0502	0.0031
18	rs75813125	12612325	0.82	0.338707801994422	1.04	0.0739648219953096	0.785874733292306	0.084220632096698	0.0081	0.0112	0.0901	0.0096	0.0449	0.0133	0.0157	0.0282	0.0014	0.0431	0.0374	0.1275	0.0034	0.0532	0.112	0.0187	0.0215	0.0026	0.0031	0.0188	0.0166	0.1279	0.0252	0.1091	0.0501	0.0031
18	rs12959790	12613023	0.82	0.338707801994422	1.03	0.0875760293110768	0.790844355595455	0.0841447710698921	0.0081	0.0112	0.0902	0.0096	0.0449	0.0133	0.0158	0.0283	0.0014	0.0431	0.0374	0.1276	0.0034	0.0532	0.1119	0.0187	0.0215	0.0026	0.0031	0.0188	0.0166	0.1279	0.0252	0.109	0.05	0.0031
18	rs12960150	12613246	0.82	0.338707801994422	1.03	0.0875760293110768	0.793100683273826	0.0818817853667275	0.0081	0.0112	0.0902	0.0096	0.0449	0.0133	0.0158	0.0283	0.0014	0.0431	0.0374	0.1276	0.0034	0.0532	0.1119	0.0187	0.0215	0.0026	0.0031	0.0188	0.0166	0.128	0.0252	0.109	0.05	0.0031
18	rs28582228	12626420	0.82	0.338707801994422	1.03	0.0875760293110768	0.78006826191246	0.0731542957249707	0.0081	0.0112	0.0902	0.0095	0.0449	0.0132	0.0157	0.0283	0.0014	0.043	0.0374	0.1277	0.0035	0.0532	0.1119	0.0187	0.0214	0.0026	0.0031	0.0188	0.0166	0.128	0.0252	0.1091	0.05	0.0031
18	rs9303774	12640421	0.82	0.338707801994422	1.03	0.0875760293110768	0.76061951172652	0.0614679728446678	0.008	0.0111	0.0901	0.0095	0.0446	0.0132	0.0157	0.0283	0.0013	0.0427	0.0374	0.1277	0.0035	0.0534	0.1121	0.0187	0.0215	0.0027	0.0031	0.0188	0.0165	0.128	0.0253	0.1092	0.05	0.0031
18	rs11663018	12646427	0.82	0.338707801994422	1.03	0.0875760293110768	0.758403908710467	0.0585668296669022	0.008	0.0111	0.0901	0.0096	0.0446	0.0133	0.0157	0.0283	0.0013	0.0426	0.0374	0.1279	0.0035	0.0534	0.1122	0.0187	0.0215	0.0028	0.0031	0.0188	0.0165	0.128	0.0253	0.109	0.05	0.0031
18	rs117344104	12654687	0.82	0.338707801994422	1.03	0.0875760293110768	0.759625960782164	0.0515788662658605	0.0079	0.0111	0.09	0.0096	0.0445	0.0133	0.0157	0.0283	0.0013	0.0425	0.0374	0.1281	0.0035	0.0535	0.1123	0.0187	0.0216	0.0028	0.0031	0.0187	0.0164	0.1279	0.0254	0.1089	0.05	0.0031
18	rs34180475	12655583	0.82	0.338707801994422	1.03	0.0875760293110768	0.760466620771176	0.0511472113061697	0.0079	0.0111	0.09	0.0096	0.0445	0.0133	0.0157	0.0283	0.0013	0.0425	0.0374	0.1281	0.0035	0.0535	0.1123	0.0187	0.0216	0.0028	0.0031	0.0187	0.0164	0.1279	0.0254	0.1089	0.05	0.0031
18	rs12965990	12669612	0.82	0.338707801994422	1.03	0.0875760293110768	0.763756736507707	0.0404895755339638	0.0079	0.0111	0.09	0.0097	0.0444	0.0133	0.0157	0.0283	0.0013	0.0423	0.0375	0.1285	0.0035	0.0536	0.1124	0.0188	0.0217	0.0028	0.0031	0.0187	0.0163	0.1279	0.0254	0.1085	0.05	0.0031
18	rs118033351	12705060	0.82	0.338707801994422	1.03	0.0875760293110768	0.784324513114334	0.0371677161631349	0.0079	0.0111	0.09	0.0097	0.0443	0.0133	0.0157	0.0283	0.0013	0.0422	0.0374	0.1285	0.0035	0.0535	0.1126	0.0188	0.0218	0.0029	0.0031	0.0187	0.0163	0.128	0.0254	0.1086	0.05	0.0031
18	rs77487924	12713112	0.82	0.338707801994422	1.03	0.0875760293110768	0.786883088482146	0.0378648650249688	0.0079	0.0111	0.09	0.0097	0.0442	0.0133	0.0157	0.0283	0.0012	0.042	0.0373	0.1285	0.0035	0.0535	0.1128	0.0188	0.0219	0.0029	0.0031	0.0187	0.0162	0.128	0.0254	0.1086	0.05	0.0031
18	rs2302768	12718593	0.82	0.338707801994422	1.03	0.0875760293110768	0.790611101291508	0.0384051254745894	0.0079	0.0111	0.09	0.0097	0.0441	0.0133	0.0158	0.0283	0.0012	0.042	0.0373	0.1285	0.0035	0.0535	0.1129	0.0188	0.0219	0.0029	0.003	0.0186	0.0162	0.128	0.0254	0.1086	0.05	0.0031
18	rs9958100	12725162	0.82	0.338707801994422	1.03	0.0875760293110768	0.794814236089475	0.0407675332562023	0.008	0.0111	0.0898	0.0098	0.0442	0.0132	0.0158	0.0283	0.0012	0.042	0.0372	0.1282	0.0035	0.0536	0.1128	0.0189	0.0219	0.003	0.0031	0.0187	0.0162	0.1279	0.0254	0.1088	0.05	0.0031
18	rs34040888	12727143	0.82	0.338707801994422	1.03	0.0875760293110768	0.815501280295269	0.0467997217724181	0.0079	0.0111	0.0898	0.0098	0.0442	0.0132	0.0158	0.0283	0.0012	0.0419	0.037	0.1282	0.0035	0.0539	0.1128	0.0189	0.0219	0.003	0.0031	0.0187	0.0161	0.1279	0.0254	0.1088	0.05	0.0031
18	rs78764716	12732175	0.82	0.338707801994422	1.03	0.0875760293110768	0.848721422831479	0.0450385573984819	0.0079	0.0111	0.0897	0.0098	0.044	0.0133	0.0158	0.0283	0.0012	0.0418	0.037	0.1282	0.0035	0.0539	0.1128	0.0189	0.022	0.003	0.003	0.0186	0.0159	0.1279	0.0254	0.1091	0.05	0.0031
18	rs78596711	12732778	0.82	0.338707801994422	1.03	0.0875760293110768	0.852331480602394	0.045739439008876	0.0079	0.0111	0.0897	0.0098	0.044	0.0133	0.0158	0.0283	0.0012	0.0418	0.037	0.1282	0.0035	0.0539	0.1128	0.0189	0.0221	0.0031	0.003	0.0186	0.0159	0.1278	0.0254	0.1092	0.05	0.0031
18	Affx-14545096	12733705	0.82	0.338707801994422	1.03	0.0875760293110768	0.865219925548035	0.0499835545928591	0.0079	0.0111	0.0897	0.0099	0.044	0.0133	0.0158	0.0283	0.0011	0.0417	0.037	0.1282	0.0035	0.0539	0.1128	0.0189	0.0221	0.0031	0.003	0.0186	0.0159	0.1278	0.0254	0.1092	0.05	0.0031
18	rs66488908	12736931	0.82	0.338707801994422	1.03	0.0875760293110768	0.948615682231165	0.0639534622082735	0.0079	0.0111	0.0896	0.0099	0.0439	0.0133	0.0158	0.0282	0.0011	0.0415	0.037	0.1282	0.0033	0.0539	0.1129	0.019	0.0222	0.0031	0.003	0.0185	0.0158	0.1278	0.0255	0.1095	0.0499	0.0031
18	rs2542179	12738413	0.82	0.338707801994422	1.03	0.0875760293110768	0.609128990745976	0.0908466920878404	0.0077	0.0106	0.0876	0.0107	0.0454	0.0141	0.0174	0.028	0.0011	0.0411	0.0375	0.1271	0.0031	0.0526	0.1128	0.0202	0.0226	0.0031	0.0025	0.0163	0.0152	0.1294	0.0255	0.1099	0.0504	0.0031
18	rs117413185	12739049	0.82	0.338707801994422	1.03	0.0875760293110768	0.579981672923781	0.1161617008798	0.0076	0.0105	0.0874	0.0108	0.0456	0.0144	0.0179	0.0279	0.0011	0.0407	0.0376	0.1272	0.003	0.0524	0.1124	0.0206	0.0227	0.003	0.0023	0.0158	0.015	0.13	0.0255	0.11	0.0506	0.0032
18	rs62096050	12739631	0.82	0.338707801994422	1.03	0.0875760293110768	0.575120926049328	0.143957862252959	0.0075	0.0103	0.0874	0.0109	0.0456	0.0148	0.0184	0.0278	0.0012	0.0405	0.0376	0.1272	0.0029	0.0522	0.112	0.0208	0.0228	0.0029	0.0021	0.0153	0.0148	0.1306	0.0255	0.1101	0.0508	0.0032
18	rs2542181	12741370	0.81	0.384295662080596	1.03	0.0875760293110768	0.594746362189904	0.205136415540656	0.0074	0.0101	0.0874	0.0109	0.0457	0.015	0.0188	0.0278	0.0012	0.0402	0.0376	0.1273	0.0028	0.0521	0.1114	0.0211	0.0229	0.0028	0.0019	0.015	0.0145	0.1315	0.0255	0.1099	0.051	0.0032
18	rs888261	12748390	0.81	0.384295662080596	1.03	0.0875760293110768	0.575862306508914	0.170481345438242	0.0074	0.0101	0.0873	0.011	0.0457	0.0151	0.0189	0.0279	0.0012	0.0403	0.0376	0.1273	0.0028	0.052	0.1111	0.0211	0.0229	0.0028	0.0019	0.0149	0.0146	0.1316	0.0255	0.1097	0.051	0.0032
18	rs11080598	12751823	0.81	0.384295662080596	1.03	0.0875760293110768	0.55163278835768	0.172961250104907	0.0073	0.01	0.0871	0.0112	0.0454	0.0153	0.0191	0.0278	0.0012	0.0402	0.0377	0.1274	0.0028	0.052	0.1109	0.0211	0.023	0.0028	0.0016	0.0148	0.0148	0.1316	0.0255	0.1096	0.0517	0.0033
18	rs74695281	12752800	0.81	0.384295662080596	1.03	0.0875760293110768	0.548136057818067	0.173359190580516	0.0073	0.01	0.0871	0.0112	0.0455	0.0153	0.0191	0.0278	0.0012	0.0403	0.0377	0.1274	0.0028	0.0519	0.1108	0.0211	0.023	0.0028	0.0016	0.0148	0.0148	0.1316	0.0255	0.1096	0.0517	0.0033
18	rs80191532	12752868	0.81	0.384295662080596	1.03	0.0875760293110768	0.546819259145206	0.174754481808434	0.0073	0.01	0.0871	0.0112	0.0455	0.0153	0.0191	0.0278	0.0012	0.0403	0.0377	0.1274	0.0028	0.0519	0.1108	0.0211	0.023	0.0028	0.0016	0.0148	0.0148	0.1316	0.0255	0.1096	0.0517	0.0033
18	rs2847268	12766356	0.81	0.384295662080596	1.03	0.0875760293110768	0.557860254237574	0.183105595958384	0.0073	0.0101	0.0867	0.0112	0.0454	0.0153	0.0192	0.0277	0.0012	0.0402	0.0378	0.1273	0.0027	0.0519	0.1107	0.0211	0.023	0.0028	0.0016	0.0148	0.0148	0.132	0.0255	0.1094	0.0521	0.0033
18	rs111380153	12771059	0.81	0.384295662080596	1.03	0.0875760293110768	0.577683945587795	0.191589483714304	0.0073	0.0102	0.0866	0.0113	0.0454	0.0153	0.0192	0.0275	0.0012	0.0401	0.0378	0.1272	0.0027	0.0518	0.1108	0.0212	0.023	0.0028	0.0016	0.0148	0.0148	0.1321	0.0254	0.1095	0.0524	0.0033
18	rs16939832	12772453	0.81	0.384295662080596	1.03	0.0875760293110768	0.578629554280569	0.202192406842174	0.0073	0.0102	0.0863	0.0113	0.0452	0.0154	0.0194	0.0274	0.0012	0.04	0.0377	0.127	0.0027	0.0517	0.1109	0.0212	0.023	0.0028	0.0016	0.0148	0.0147	0.1324	0.0254	0.1095	0.0528	0.0032
18	rs888271	12774981	0.8	0.433874260405774	1.03	0.0875760293110768	0.625419527339008	0.377086704297892	0.0068	0.0105	0.0836	0.0118	0.045	0.0158	0.0207	0.0263	7e-04	0.0395	0.0378	0.1247	0.0021	0.0504	0.113	0.0219	0.0235	0.0031	0.0013	0.0146	0.0134	0.1345	0.0254	0.112	0.0548	0.0019
18	rs7237147	12777815	0.8	0.433874260405774	1.03	0.0875760293110768	0.620455829121695	0.372646469071057	0.0068	0.0105	0.0836	0.0118	0.045	0.0158	0.0207	0.0264	7e-04	0.0395	0.0378	0.1247	0.0021	0.0504	0.113	0.0219	0.0235	0.0032	0.0013	0.0146	0.0134	0.1346	0.0253	0.112	0.0548	0.0019
18	rs2847276	12777948	0.8	0.433874260405774	1.03	0.0875760293110768	0.621642670353	0.371254024932243	0.0069	0.0105	0.0836	0.0118	0.0449	0.0158	0.0207	0.0264	8e-04	0.0394	0.0377	0.1247	0.0021	0.0504	0.113	0.0219	0.0235	0.0032	0.0014	0.0146	0.0134	0.1345	0.0253	0.112	0.0548	0.002
18	rs2542151	12779947	0.8	0.433874260405774	1.03	0.0875760293110768	0.589283119087358	0.374420789969283	0.0069	0.0105	0.0838	0.0118	0.0449	0.0158	0.0207	0.0264	8e-04	0.0394	0.0377	0.1247	0.0021	0.0504	0.1132	0.0216	0.0235	0.0032	0.0014	0.0146	0.0132	0.1346	0.0253	0.1119	0.0548	0.002
18	rs116222235	12791351	0.8	0.433874260405774	1.03	0.0875760293110768	0.732338881788402	0.426477510138837	0.0068	0.0105	0.0825	0.0118	0.045	0.0159	0.022	0.0263	8e-04	0.0394	0.0376	0.1248	0.0021	0.0508	0.1135	0.0216	0.0234	0.0032	0.0013	0.0146	0.0132	0.1342	0.0251	0.112	0.0548	0.002
18	rs72870545	12794961	0.8	0.433874260405774	1.03	0.0875760293110768	0.744336593350721	0.423457137301792	0.0068	0.0105	0.0826	0.0118	0.045	0.0159	0.0222	0.0262	8e-04	0.0393	0.0376	0.1251	0.0021	0.0507	0.1135	0.0216	0.0234	0.0032	0.0013	0.0146	0.0132	0.1341	0.0252	0.112	0.0548	0.002
18	rs2847297	12797694	0.8	0.433874260405774	1.03	0.0875760293110768	0.759855191359066	0.42476963174179	0.0068	0.0105	0.0826	0.0118	0.045	0.0159	0.0222	0.0262	8e-04	0.0393	0.0375	0.1253	0.002	0.0507	0.1135	0.0216	0.0234	0.0031	0.0013	0.0146	0.0132	0.134	0.0252	0.112	0.0548	0.0019
18	rs1893217	12809340	0.8	0.433874260405774	1.03	0.0875760293110768	0.791855468606153	0.444321069904285	0.0068	0.0105	0.0826	0.0118	0.0449	0.0158	0.0223	0.0262	8e-04	0.0392	0.0375	0.1254	0.002	0.051	0.1137	0.0216	0.0233	0.0031	0.0013	0.0146	0.0129	0.134	0.0252	0.112	0.0549	0.0019
18	rs10502415	12809561	0.8	0.433874260405774	1.03	0.0875760293110768	0.791699876341918	0.445384566207761	0.0068	0.0105	0.0826	0.0118	0.0449	0.0158	0.0223	0.0262	8e-04	0.0392	0.0375	0.1254	0.002	0.051	0.1137	0.0216	0.0233	0.0031	0.0013	0.0146	0.0129	0.134	0.0252	0.112	0.0549	0.0019
18	rs60257752	12819915	0.8	0.433874260405774	1.04	0.0739648219953096	0.718785935737776	0.472322804073539	0.0067	0.0105	0.0823	0.0119	0.0457	0.016	0.0223	0.0261	8e-04	0.0391	0.0373	0.1247	0.002	0.0508	0.114	0.0215	0.0233	0.0031	0.0013	0.0146	0.0129	0.1343	0.0254	0.1118	0.0552	0.0019
18	rs2847281	12821593	0.8	0.433874260405774	1.04	0.0739648219953096	0.665344455406882	0.456591736073712	0.0067	0.0104	0.082	0.0121	0.0463	0.0161	0.0224	0.0261	7e-04	0.039	0.0372	0.124	0.002	0.0507	0.1142	0.0214	0.0232	0.0031	0.0013	0.0146	0.013	0.1347	0.0255	0.1118	0.0553	0.0018
18	rs34183391	12824556	0.8	0.433874260405774	1.04	0.0739648219953096	0.660525931566177	0.456190216880892	0.0066	0.0104	0.082	0.0121	0.0464	0.0161	0.0224	0.0261	7e-04	0.039	0.0372	0.1239	0.002	0.0507	0.1142	0.0214	0.0232	0.0031	0.0013	0.0146	0.013	0.1347	0.0255	0.1117	0.0553	0.0018
18	rs73404453	12829715	0.8	0.433874260405774	1.04	0.0739648219953096	0.682078465436432	0.45244719715075	0.0066	0.0104	0.082	0.0121	0.0464	0.0161	0.0224	0.0262	7e-04	0.039	0.0372	0.1238	0.002	0.0507	0.1139	0.0214	0.0235	0.0031	0.0013	0.0146	0.013	0.1347	0.0255	0.1117	0.0553	0.0018
18	rs75805552	12833413	0.8	0.433874260405774	1.04	0.0739648219953096	0.682442738276632	0.458466719760697	0.0066	0.0104	0.0819	0.0122	0.0463	0.0161	0.0224	0.0262	7e-04	0.039	0.0372	0.1238	0.002	0.0507	0.1139	0.0214	0.0236	0.0031	0.0013	0.0146	0.013	0.1347	0.0253	0.1117	0.0553	0.0018
18	rs75074594	12837125	0.8	0.433874260405774	1.04	0.0739648219953096	0.677133024271185	0.464238178633021	0.0066	0.0104	0.0819	0.0122	0.0463	0.0161	0.0224	0.0262	7e-04	0.039	0.0372	0.1238	0.002	0.0507	0.1139	0.0213	0.0236	0.0031	0.0013	0.0146	0.013	0.1348	0.0253	0.1117	0.0553	0.0018
18	rs5009392	12852354	0.8	0.433874260405774	1.04	0.0739648219953096	0.660813160537436	0.482615152451519	0.0066	0.0104	0.0819	0.0123	0.0463	0.0161	0.0224	0.0262	7e-04	0.039	0.0372	0.1237	0.002	0.0506	0.1141	0.0213	0.0236	0.0031	0.0013	0.0146	0.013	0.1349	0.0253	0.1118	0.0553	0.0018
18	rs513185	12861188	0.8	0.433874260405774	1.04	0.0739648219953096	0.633145479662625	0.438219116042569	0.0066	0.0105	0.0817	0.0123	0.0463	0.0161	0.0224	0.0263	7e-04	0.0389	0.0372	0.1236	0.002	0.0505	0.1143	0.0211	0.0235	0.0031	0.0013	0.0146	0.0131	0.1351	0.0253	0.1119	0.0553	0.0017
18	rs7234029	12877060	0.8	0.433874260405774	1.04	0.0739648219953096	0.625559612054897	0.436234219458286	0.0066	0.0105	0.0817	0.0123	0.0464	0.0161	0.0224	0.0263	7e-04	0.0389	0.0372	0.1236	0.002	0.0505	0.1144	0.0211	0.0235	0.0031	0.0013	0.0146	0.0132	0.1352	0.0253	0.1119	0.0552	0.0017
18	rs76438771	12880395	0.8	0.433874260405774	1.03	0.0875760293110768	0.62668080652609	0.436101978623683	0.0066	0.0105	0.0817	0.0123	0.0464	0.0161	0.0224	0.0263	7e-04	0.0389	0.0372	0.1236	0.002	0.0505	0.1144	0.0211	0.0235	0.0031	0.0013	0.0146	0.0132	0.1352	0.0253	0.1119	0.0552	0.0017
18	rs2292758	12884466	0.8	0.433874260405774	1.02	0.103026239636585	0.642544622775334	0.441399942218736	0.0066	0.0108	0.0817	0.0124	0.0464	0.0162	0.0224	0.0263	7e-04	0.0386	0.0371	0.1234	0.002	0.0504	0.1145	0.0211	0.0234	0.0031	0.0013	0.0146	0.0132	0.1352	0.0253	0.1119	0.0551	0.0017
18	rs11080609	12888519	0.79	0.487570276707753	1	0.139999700676332	0.527247011873015	0.429767068092039	0.0064	0.0109	0.0821	0.0129	0.0472	0.0162	0.0224	0.0263	7e-04	0.0385	0.0371	0.1222	0.0019	0.0502	0.1153	0.0207	0.0231	0.0031	0.0012	0.0145	0.0134	0.1357	0.0251	0.1119	0.0548	0.0015
18	rs9946761	12889017	0.79	0.487570276707753	1	0.139999700676332	0.489498050519832	0.429635355396446	0.0063	0.011	0.0822	0.013	0.0472	0.0162	0.0223	0.0263	7e-04	0.0385	0.0372	0.1218	0.0019	0.0502	0.1155	0.0205	0.023	0.003	0.0012	0.0145	0.0135	0.136	0.025	0.112	0.0548	0.0015
18	rs73408703	12892446	0.79	0.487570276707753	1	0.139999700676332	0.3578823091499	0.394993406185549	0.006	0.0111	0.0827	0.0135	0.0464	0.0161	0.0221	0.0263	7e-04	0.0389	0.0378	0.1203	0.0019	0.05	0.1161	0.0199	0.0227	0.003	0.0012	0.0145	0.0139	0.1371	0.025	0.1121	0.0549	0.0012
18	rs4616352	12898134	0.79	0.487570276707753	1	0.139999700676332	0.304334663283618	0.375943519655592	0.0058	0.0112	0.0831	0.0137	0.0462	0.0161	0.022	0.0263	6e-04	0.0391	0.0379	0.1194	0.0019	0.05	0.1165	0.0195	0.0226	0.003	0.0012	0.0145	0.0141	0.1379	0.025	0.1121	0.0548	0.0011
18	rs8090005	12898759	0.79	0.487570276707753	1	0.139999700676332	0.29765152422617	0.373533333279944	0.0058	0.0112	0.0831	0.0138	0.0462	0.016	0.0219	0.0263	6e-04	0.0391	0.0379	0.1192	0.0019	0.05	0.1165	0.0194	0.0226	0.003	0.0012	0.0145	0.0141	0.1379	0.025	0.1121	0.0548	0.0011
18	rs11080611	12909815	0.79	0.487570276707753	1	0.139999700676332	0.249237330407798	0.361422738173099	0.0057	0.0112	0.0832	0.0141	0.0465	0.0159	0.0217	0.0263	6e-04	0.0395	0.0379	0.1178	0.002	0.05	0.1167	0.0191	0.0226	0.0029	0.0012	0.0145	0.0142	0.1383	0.0252	0.1124	0.0548	0.0011
18	rs77822858	12918950	0.79	0.487570276707753	1	0.139999700676332	0.204346065343316	0.353537065851035	0.0056	0.0112	0.0834	0.0146	0.0466	0.0158	0.0218	0.0262	7e-04	0.0397	0.0378	0.1166	0.0021	0.0499	0.1165	0.0189	0.0223	0.003	0.0012	0.0143	0.0143	0.1384	0.0256	0.1124	0.0552	0.0011
18	rs16939974	12923043	0.79	0.487570276707753	1	0.139999700676332	0.19251502665088	0.353661846823201	0.0057	0.0112	0.0837	0.0149	0.0466	0.0157	0.0218	0.0259	7e-04	0.0399	0.0377	0.1158	0.0021	0.05	0.1167	0.0188	0.0221	0.003	0.0012	0.0143	0.0144	0.1386	0.0257	0.1125	0.0554	0.0011
18	rs76325295	12924441	0.79	0.487570276707753	1	0.139999700676332	0.176734898666424	0.326397518023405	0.0057	0.0115	0.0842	0.0153	0.0467	0.0155	0.0217	0.0258	8e-04	0.04	0.0376	0.1144	0.0022	0.0498	0.1166	0.0183	0.0218	0.003	0.0012	0.0141	0.015	0.1391	0.0259	0.1126	0.0554	0.0011
18	rs11662410	12925253	0.79	0.487570276707753	1	0.139999700676332	0.209951073191156	0.328227830612835	0.0056	0.0117	0.0845	0.0156	0.047	0.0154	0.022	0.0259	8e-04	0.0405	0.0373	0.1125	0.0022	0.0495	0.1165	0.018	0.0216	0.0029	0.0011	0.014	0.0157	0.1392	0.026	0.1134	0.0555	0.0011
18	rs6505770	12926278	0.8	0.433874260405774	0.99	0.161794913519683	0.187331396866501	0.310541838394933	0.0057	0.0117	0.085	0.0161	0.0475	0.0154	0.0217	0.0267	7e-04	0.0406	0.0372	0.1113	0.0022	0.0496	0.1168	0.0174	0.021	0.0026	0.001	0.0138	0.0161	0.1389	0.0261	0.1146	0.055	0.001
18	rs12605189	12927114	0.8	0.433874260405774	0.99	0.161794913519683	0.190121252753171	0.314634575488926	0.0056	0.0118	0.0853	0.0162	0.0479	0.0154	0.0218	0.0268	7e-04	0.0406	0.0374	0.1103	0.0022	0.0494	0.1171	0.0168	0.0208	0.0025	0.001	0.0138	0.0161	0.1388	0.026	0.1154	0.055	0.001
18	rs73950702	12928524	0.8	0.433874260405774	0.99	0.161794913519683	0.186169698546122	0.269252913958168	0.0056	0.0118	0.0855	0.0162	0.0481	0.0153	0.0217	0.027	7e-04	0.0406	0.0376	0.1095	0.0022	0.0495	0.1171	0.0164	0.0204	0.0025	0.001	0.0138	0.0162	0.1389	0.0261	0.1157	0.0551	0.001
18	rs67768874	12935154	0.79	0.487570276707753	0.99	0.161794913519683	0.192934743683564	0.185749077005445	0.0058	0.0119	0.0857	0.0164	0.0485	0.0151	0.0216	0.0273	8e-04	0.0402	0.0378	0.108	0.0022	0.0497	0.1169	0.0156	0.0198	0.0023	0.001	0.0139	0.0163	0.1395	0.0263	0.1163	0.0556	9e-04
18	rs117978838	12951878	0.79	0.487570276707753	0.99	0.161794913519683	0.157387248956051	0.141265183652703	0.0056	0.0118	0.0853	0.0162	0.0481	0.0149	0.0212	0.0283	7e-04	0.0398	0.0384	0.1077	0.0022	0.0495	0.1166	0.0155	0.0198	0.0022	0.0012	0.0139	0.0165	0.1406	0.0263	0.1161	0.0562	9e-04
18	rs11080616	12961999	0.79	0.487570276707753	0.99	0.161794913519683	0.152213651697473	0.159623183808191	0.0056	0.0118	0.0851	0.0162	0.0479	0.0149	0.0211	0.0286	7e-04	0.0396	0.0386	0.1076	0.0021	0.0494	0.1165	0.0155	0.0198	0.0021	0.0013	0.0139	0.0165	0.141	0.0264	0.1161	0.0564	9e-04
18	rs12604345	12968223	0.79	0.487570276707753	0.98	0.18597139562509	0.149368888074165	0.177155416492405	0.0057	0.0118	0.0851	0.0162	0.048	0.0148	0.0211	0.0286	7e-04	0.0396	0.0386	0.1077	0.0022	0.0494	0.1165	0.0153	0.0197	0.0021	0.0014	0.0139	0.0165	0.1407	0.0264	0.116	0.0565	9e-04
18	rs62095801	12978511	0.79	0.487570276707753	0.99	0.161794913519683	0.143004175057968	0.217697515792572	0.0057	0.0117	0.0849	0.0162	0.048	0.0148	0.021	0.029	7e-04	0.0393	0.0384	0.1079	0.0023	0.0492	0.1164	0.0156	0.0198	0.0022	0.0015	0.014	0.0164	0.1413	0.0265	0.1157	0.0561	9e-04
18	rs6505776	12984144	0.79	0.487570276707753	0.99	0.161794913519683	0.145452553221979	0.21490866035715	0.0057	0.0117	0.0849	0.0162	0.048	0.0148	0.021	0.0291	7e-04	0.0393	0.0384	0.1079	0.0023	0.0492	0.1164	0.0156	0.0198	0.0022	0.0015	0.014	0.0164	0.1413	0.0265	0.1157	0.0561	9e-04
18	rs8566	12985600	0.79	0.487570276707753	0.99	0.161794913519683	0.14464443097305	0.21952737701207	0.0057	0.0117	0.085	0.0162	0.0479	0.0147	0.021	0.0291	7e-04	0.0393	0.0383	0.1079	0.0023	0.0494	0.1164	0.0156	0.0197	0.0022	0.0015	0.014	0.0164	0.1413	0.0265	0.1157	0.056	9e-04
18	rs4499304	13001512	0.79	0.487570276707753	0.99	0.161794913519683	0.145387804750238	0.238208322460195	0.0057	0.0117	0.085	0.0163	0.048	0.0148	0.021	0.029	7e-04	0.0393	0.0383	0.1077	0.0023	0.0494	0.1164	0.0156	0.0197	0.0023	0.0015	0.014	0.0165	0.1416	0.0265	0.1155	0.0561	9e-04
18	rs117542959	13005513	0.79	0.487570276707753	0.99	0.161794913519683	0.143324914701484	0.243428411070079	0.0057	0.0117	0.085	0.0162	0.048	0.0147	0.021	0.0289	7e-04	0.0393	0.0384	0.1077	0.0023	0.0494	0.1164	0.0156	0.0197	0.0023	0.0015	0.014	0.0165	0.1416	0.0266	0.1154	0.0561	9e-04
18	rs9303779	13025671	0.79	0.487570276707753	0.99	0.161794913519683	0.143068288684605	0.256464889347854	0.0058	0.0117	0.0849	0.0162	0.048	0.0147	0.021	0.0289	7e-04	0.0393	0.0383	0.1077	0.0023	0.0494	0.1164	0.0156	0.0197	0.0023	0.0015	0.014	0.0165	0.1416	0.0266	0.1154	0.0561	9e-04
18	rs116020861	13029986	0.79	0.487570276707753	0.98	0.18597139562509	0.146360834385726	0.256125040364968	0.0057	0.0117	0.0852	0.0162	0.048	0.0147	0.021	0.0289	7e-04	0.0393	0.0383	0.1076	0.0023	0.0493	0.1166	0.0156	0.0196	0.0024	0.0015	0.014	0.0165	0.1415	0.0266	0.1153	0.0562	8e-04
18	rs16940057	13038431	0.79	0.487570276707753	0.98	0.18597139562509	0.149533410935599	0.268677895816773	0.0057	0.0117	0.0852	0.0163	0.0481	0.0147	0.0209	0.0288	7e-04	0.0393	0.0383	0.1076	0.0023	0.0493	0.1166	0.0156	0.0196	0.0024	0.0016	0.014	0.0166	0.1415	0.0266	0.1153	0.0562	8e-04
18	rs7232135	13047983	0.79	0.487570276707753	0.98	0.18597139562509	0.155527819562481	0.289262050115139	0.0057	0.0117	0.0852	0.0163	0.0482	0.0147	0.0209	0.0288	7e-04	0.0393	0.0382	0.1076	0.0023	0.0492	0.1167	0.0156	0.0196	0.0025	0.0016	0.0141	0.0166	0.1415	0.0265	0.1153	0.0562	8e-04
18	rs12607323	13050995	0.79	0.487570276707753	0.98	0.18597139562509	0.152546501859827	0.287969307323229	0.0057	0.0117	0.0852	0.0163	0.0482	0.0147	0.0209	0.0288	8e-04	0.0393	0.0382	0.1077	0.0023	0.0492	0.1167	0.0156	0.0196	0.0022	0.0016	0.0141	0.0166	0.1415	0.0265	0.1153	0.0562	9e-04
18	rs80042716	13054974	0.79	0.487570276707753	0.98	0.18597139562509	0.151914454233874	0.285272005136179	0.0057	0.0117	0.0852	0.0163	0.0482	0.0147	0.0209	0.0288	8e-04	0.0393	0.0382	0.1077	0.0023	0.0492	0.1167	0.0156	0.0196	0.0022	0.0016	0.0141	0.0166	0.1415	0.0265	0.1153	0.0562	9e-04
18	rs11080623	13055915	0.79	0.487570276707753	0.98	0.18597139562509	0.140770999703219	0.290438796772111	0.0057	0.0117	0.0851	0.0162	0.0482	0.015	0.0209	0.0288	7e-04	0.0394	0.0383	0.1077	0.0023	0.0493	0.1164	0.0156	0.0196	0.0021	0.0016	0.0141	0.0166	0.1415	0.0266	0.1153	0.0562	9e-04
18	rs2282541	13056333	0.79	0.487570276707753	0.98	0.18597139562509	0.141025157017492	0.288556699369835	0.0057	0.0117	0.0851	0.0162	0.0482	0.015	0.0209	0.0288	7e-04	0.0394	0.0383	0.1077	0.0023	0.0493	0.1164	0.0156	0.0196	0.0021	0.0016	0.0141	0.0166	0.1415	0.0266	0.1153	0.0562	9e-04
18	rs2282542	13056682	0.79	0.487570276707753	0.98	0.18597139562509	0.141215954938057	0.287734452506649	0.0057	0.0117	0.0852	0.0162	0.0482	0.015	0.0209	0.0288	7e-04	0.0394	0.0383	0.1077	0.0023	0.0493	0.1165	0.0156	0.0196	0.0021	0.0016	0.0141	0.0166	0.1415	0.0265	0.1153	0.0562	8e-04
18	rs61740922	13057655	0.79	0.487570276707753	0.98	0.18597139562509	0.141247769587028	0.286209319573421	0.0057	0.0117	0.0852	0.0162	0.0482	0.015	0.0209	0.0288	7e-04	0.0394	0.0383	0.1077	0.0023	0.0493	0.1165	0.0156	0.0196	0.0021	0.0016	0.0141	0.0166	0.1415	0.0265	0.1153	0.0562	8e-04
18	rs7228940	13068109	0.79	0.487570276707753	0.98	0.18597139562509	0.14214031950158	0.310181480226413	0.0057	0.0117	0.0852	0.0163	0.0482	0.015	0.021	0.0288	7e-04	0.0394	0.0383	0.1077	0.0023	0.0493	0.1165	0.0156	0.0196	0.0021	0.0016	0.0141	0.0166	0.1416	0.0265	0.1153	0.0562	8e-04
18	rs578208	13068132	0.79	0.487570276707753	0.98	0.18597139562509	0.141980689170931	0.310181480226413	0.0057	0.0117	0.0852	0.0163	0.0484	0.015	0.021	0.0285	7e-04	0.0394	0.0383	0.1077	0.0023	0.0493	0.1165	0.0156	0.0196	0.0021	0.0016	0.0141	0.0166	0.1416	0.0265	0.1153	0.0562	8e-04
18	rs6505780	13069782	0.79	0.487570276707753	0.98	0.18597139562509	0.15344734563029	0.305866931429557	0.0058	0.0119	0.0852	0.0163	0.0482	0.0148	0.021	0.0285	7e-04	0.0394	0.0383	0.1077	0.0023	0.0493	0.1165	0.0156	0.0196	0.0021	0.0016	0.0141	0.0166	0.1416	0.0265	0.1153	0.0562	0.001
18	rs72875864	13089824	0.79	0.487570276707753	0.99	0.161794913519683	0.15111829706033	0.288909309296894	0.0058	0.0119	0.0852	0.0163	0.0479	0.0148	0.021	0.0286	7e-04	0.0394	0.0383	0.1077	0.0022	0.0493	0.1165	0.0155	0.0196	0.0021	0.0015	0.0141	0.0166	0.1416	0.0265	0.1153	0.0563	0.001
18	rs59385500	13090505	0.79	0.487570276707753	0.99	0.161794913519683	0.148023852070301	0.288439191833232	0.0058	0.0119	0.0852	0.0162	0.048	0.0148	0.021	0.0286	7e-04	0.0394	0.0383	0.1077	0.0022	0.0493	0.1165	0.0155	0.0196	0.0021	0.0015	0.0141	0.0166	0.1416	0.0268	0.1153	0.0562	0.001
18	rs2027698	13092424	0.79	0.487570276707753	0.99	0.161794913519683	0.14258785450204	0.258052722464064	0.0072	0.012	0.085	0.0161	0.048	0.0146	0.0207	0.0286	7e-04	0.0393	0.0384	0.1074	0.0022	0.0494	0.1167	0.015	0.0197	0.0021	0.0013	0.014	0.0167	0.1419	0.0267	0.1147	0.0561	0.001
18	rs56913743	13095591	0.79	0.487570276707753	0.99	0.161794913519683	0.148580673555488	0.227550742548961	0.0076	0.012	0.0849	0.0161	0.048	0.0146	0.0207	0.0286	7e-04	0.0393	0.0384	0.1073	0.0022	0.0494	0.1167	0.0149	0.0197	0.0021	0.0013	0.014	0.0167	0.1421	0.0267	0.1146	0.056	0.0011
18	rs474337	13095609	0.79	0.487570276707753	0.99	0.161794913519683	0.148580673555488	0.230172975102048	0.0076	0.012	0.0849	0.0161	0.048	0.0146	0.0207	0.0286	7e-04	0.0393	0.0384	0.1073	0.0022	0.0494	0.1167	0.0149	0.0197	0.0021	0.0013	0.014	0.0167	0.1421	0.0267	0.1146	0.056	0.0011
18	rs3737379	13100451	0.79	0.487570276707753	1	0.139999700676332	0.149105874930927	0.197699099405354	0.0075	0.012	0.0848	0.0162	0.0481	0.0146	0.0207	0.0287	7e-04	0.0393	0.0384	0.1072	0.0022	0.0494	0.1168	0.0147	0.0196	0.0021	0.0012	0.014	0.0168	0.1424	0.0267	0.1145	0.056	0.0011
18	rs12961429	13105449	0.79	0.487570276707753	1	0.139999700676332	0.147500918694257	0.204820306571179	0.0076	0.012	0.0847	0.0162	0.0481	0.0146	0.0207	0.0287	7e-04	0.0393	0.0384	0.1072	0.0022	0.0494	0.1168	0.0147	0.0195	0.0021	0.0012	0.014	0.0168	0.1424	0.0267	0.1145	0.056	0.0011
18	rs78896727	13105650	0.79	0.487570276707753	1	0.139999700676332	0.147500918694257	0.204925658155829	0.0076	0.012	0.0847	0.0162	0.0481	0.0146	0.0207	0.0287	7e-04	0.0393	0.0384	0.1072	0.0022	0.0494	0.1168	0.0147	0.0195	0.0021	0.0012	0.014	0.0168	0.1424	0.0267	0.1145	0.056	0.0011
18	rs1786263	13116432	0.79	0.487570276707753	1	0.139999700676332	0.148154757210224	0.227768889453881	0.0076	0.012	0.0847	0.0162	0.0481	0.0146	0.0207	0.0287	7e-04	0.0393	0.0384	0.1072	0.0022	0.0494	0.1168	0.0147	0.0196	0.0021	0.0012	0.014	0.0168	0.1424	0.0267	0.1145	0.056	0.0011
18	rs74477938	13157680	0.79	0.487570276707753	1	0.139999700676332	0.188459570707857	0.147232115951566	0.0077	0.0123	0.0839	0.0169	0.0485	0.0147	0.0207	0.0285	8e-04	0.0392	0.0391	0.1065	0.0023	0.0495	0.1162	0.0146	0.0203	0.002	0.0011	0.0139	0.0175	0.1418	0.0271	0.1133	0.0558	0.0013
18	rs557182	13158053	0.79	0.487570276707753	1	0.139999700676332	0.189440463726451	0.15433717567609	0.0077	0.0123	0.0839	0.0169	0.0485	0.0147	0.0207	0.0285	8e-04	0.0392	0.0391	0.1065	0.0023	0.0495	0.1162	0.0146	0.0203	0.002	0.0011	0.0139	0.0175	0.1418	0.0271	0.1133	0.0558	0.0013
18	rs76275237	13165067	0.79	0.487570276707753	1	0.139999700676332	0.183339215757597	0.0942342717704379	0.0078	0.0124	0.0834	0.017	0.0486	0.0148	0.0206	0.0285	8e-04	0.0391	0.0392	0.1063	0.0024	0.0497	0.1161	0.0146	0.0203	0.002	0.0012	0.0139	0.0176	0.1419	0.0272	0.1129	0.0558	0.0014
18	rs72877668	13173824	0.79	0.487570276707753	1	0.139999700676332	0.188233625152851	0.0909249139739374	0.0078	0.0125	0.0828	0.0172	0.0486	0.015	0.0207	0.0286	8e-04	0.0389	0.0392	0.1059	0.0025	0.0498	0.116	0.0147	0.0204	0.0021	0.0012	0.0138	0.0178	0.142	0.0273	0.1125	0.0557	0.0015
18	rs1981355	13177130	0.79	0.487570276707753	1	0.139999700676332	0.197392635518835	0.139326887209051	0.0079	0.0126	0.0823	0.0175	0.0486	0.0152	0.0207	0.0287	8e-04	0.0388	0.0392	0.1058	0.0025	0.0499	0.1156	0.0148	0.0204	0.0022	0.0013	0.0138	0.018	0.1421	0.0274	0.1121	0.0555	0.0015
18	rs4797730	13178096	0.79	0.487570276707753	1.01	0.120454976543865	0.187406487593384	0.0872005922721465	0.0077	0.0126	0.0819	0.0176	0.0489	0.0153	0.0207	0.0293	8e-04	0.0388	0.0392	0.1063	0.0025	0.0502	0.1148	0.0147	0.0205	0.0022	0.0013	0.0138	0.0181	0.1426	0.0274	0.1113	0.0555	0.0016
18	rs12957953	13180058	0.79	0.487570276707753	1.01	0.120454976543865	0.21531655536208	0.0878941639881679	0.0077	0.0127	0.0809	0.018	0.0489	0.0156	0.0209	0.0294	9e-04	0.0385	0.0389	0.1069	0.0025	0.0504	0.115	0.0147	0.0208	0.0023	0.0014	0.0138	0.0183	0.1432	0.0268	0.1099	0.0553	0.0018
18	rs57060518	13181348	0.79	0.487570276707753	1.01	0.120454976543865	0.216292873136429	0.0868930442417432	0.0077	0.0126	0.0803	0.0184	0.0489	0.0159	0.0213	0.0295	9e-04	0.0385	0.0387	0.1077	0.0026	0.0503	0.1143	0.0148	0.0208	0.0024	0.0014	0.0134	0.0181	0.1439	0.0268	0.1093	0.055	0.0018
18	rs79699200	13184450	0.79	0.487570276707753	1.01	0.120454976543865	0.258584665509436	0.0910814379622124	0.0077	0.0128	0.0796	0.0188	0.0497	0.016	0.0214	0.0296	0.001	0.0386	0.0381	0.1079	0.0026	0.0506	0.1136	0.0152	0.0204	0.0026	0.0015	0.0129	0.0181	0.1446	0.0266	0.1089	0.0546	0.0019
18	rs6505783	13187952	0.79	0.487570276707753	1.01	0.120454976543865	0.293737240654758	0.0972685559221052	0.0077	0.0129	0.0791	0.019	0.0501	0.0162	0.0216	0.0297	0.001	0.0387	0.0379	0.1082	0.0027	0.0506	0.1129	0.0155	0.0203	0.0026	0.0015	0.0125	0.018	0.1449	0.0265	0.1087	0.0544	0.0019
18	rs9303781	13188524	0.79	0.487570276707753	1	0.139999700676332	0.285754184233917	0.0720117473988008	0.0077	0.0129	0.0791	0.019	0.0503	0.0162	0.0216	0.0299	0.001	0.0387	0.038	0.1084	0.0027	0.0507	0.1127	0.0155	0.0202	0.0026	0.0015	0.0126	0.018	0.145	0.0265	0.1085	0.0539	0.002
18	rs74855434	13189978	0.79	0.487570276707753	1	0.139999700676332	0.263419595583161	0.0668939645962369	0.0077	0.0129	0.0791	0.019	0.0502	0.0163	0.0216	0.0299	0.001	0.0387	0.038	0.1083	0.0027	0.0506	0.1126	0.0155	0.0201	0.0027	0.0015	0.0126	0.0181	0.1452	0.0265	0.1082	0.054	0.002
18	rs4797735	13193492	0.79	0.487570276707753	1	0.139999700676332	0.232929375520443	0.0620018437431966	0.0076	0.0129	0.0791	0.019	0.0502	0.0167	0.0216	0.0301	0.0011	0.0388	0.0382	0.1079	0.0028	0.0505	0.1121	0.0155	0.0195	0.0028	0.0016	0.0127	0.0182	0.1459	0.0265	0.1072	0.0542	0.002
18	rs6505786	13200304	0.79	0.487570276707753	1	0.139999700676332	0.197586091179761	0.0559815651319115	0.0075	0.0129	0.0791	0.0189	0.0504	0.017	0.0216	0.0302	0.0012	0.0389	0.0383	0.1079	0.0028	0.0506	0.1117	0.0156	0.0193	0.0029	0.0016	0.0129	0.0183	0.1457	0.0265	0.1069	0.0542	0.0021
18	rs9945350	13204340	0.79	0.487570276707753	1	0.139999700676332	0.196426975019075	0.0595491463619057	0.0075	0.0129	0.0791	0.0189	0.0504	0.017	0.0216	0.0302	0.0012	0.0389	0.0384	0.1078	0.0029	0.0506	0.1117	0.0156	0.0193	0.0029	0.0016	0.0129	0.0183	0.1458	0.0264	0.1069	0.0542	0.0021
18	rs57423946	13208266	0.79	0.487570276707753	1	0.139999700676332	0.203557967866189	0.0504720913336642	0.0075	0.0129	0.079	0.0188	0.0504	0.0167	0.0216	0.0303	0.0012	0.0389	0.0384	0.1078	0.0029	0.0506	0.1117	0.0156	0.0193	0.0029	0.0016	0.0129	0.0184	0.1458	0.0265	0.1069	0.0542	0.0021
18	rs11663017	13208279	0.79	0.487570276707753	1	0.139999700676332	0.203557967866189	0.0504720913336642	0.0075	0.0129	0.079	0.0188	0.0504	0.0167	0.0216	0.0303	0.0012	0.0389	0.0384	0.1078	0.0029	0.0506	0.1117	0.0156	0.0193	0.0029	0.0016	0.0129	0.0184	0.1458	0.0265	0.1069	0.0542	0.0021
18	rs79108885	13215891	0.79	0.487570276707753	1	0.139999700676332	0.210111330034432	0.0555343001299485	0.0075	0.0129	0.079	0.0188	0.0504	0.0167	0.0216	0.0303	0.0012	0.0389	0.0385	0.1076	0.0029	0.0506	0.1116	0.0156	0.0193	0.0029	0.0016	0.0129	0.0184	0.1458	0.0264	0.1069	0.0542	0.0021
18	rs78326547	13222892	0.79	0.487570276707753	1	0.139999700676332	0.165234394122383	0.0405450987432541	0.0075	0.013	0.0781	0.0188	0.0505	0.0172	0.0217	0.031	0.0014	0.0391	0.0395	0.1061	0.0029	0.0507	0.1102	0.016	0.0192	0.0029	0.0018	0.0131	0.0188	0.1458	0.0264	0.1068	0.0538	0.0022
18	rs118018579	13224418	0.79	0.487570276707753	1	0.139999700676332	0.139472745874132	0.0259642663958041	0.0076	0.0132	0.0774	0.0187	0.0508	0.0176	0.0218	0.0315	0.0017	0.0393	0.0402	0.1047	0.003	0.0505	0.109	0.0164	0.0191	0.003	0.0019	0.0133	0.0191	0.1454	0.0266	0.1067	0.0535	0.0024
18	rs8095897	13225200	0.79	0.487570276707753	1	0.139999700676332	0.12679586198544	0.0215890254334355	0.0076	0.0133	0.0769	0.0187	0.0512	0.0178	0.0219	0.0318	0.0018	0.0394	0.0406	0.104	0.003	0.0505	0.1082	0.0166	0.0191	0.0031	0.002	0.0135	0.0193	0.1452	0.0269	0.1066	0.0534	0.0025
18	rs9916937	13229180	0.79	0.487570276707753	0.99	0.161794913519683	0.142395950911372	0.0241417796437503	0.0077	0.0136	0.0753	0.0188	0.0521	0.0185	0.0221	0.0322	0.0019	0.0397	0.0416	0.1036	0.0034	0.0506	0.1062	0.0166	0.0191	0.0029	0.0021	0.0138	0.0196	0.144	0.0273	0.1062	0.053	0.0025
18	rs74450511	13236673	0.79	0.487570276707753	0.99	0.161794913519683	0.171373783714504	0.0206874091915595	0.0077	0.0137	0.0746	0.0192	0.0524	0.0186	0.0222	0.0323	0.002	0.0399	0.042	0.1035	0.0035	0.0505	0.1059	0.0168	0.0191	0.003	0.0021	0.0138	0.0197	0.1436	0.0274	0.1059	0.0528	0.0025
18	rs74833129	13236751	0.79	0.487570276707753	0.99	0.161794913519683	0.171445110642364	0.0194092304747214	0.0077	0.0137	0.0746	0.0192	0.0524	0.0186	0.0222	0.0323	0.002	0.0399	0.042	0.1035	0.0035	0.0505	0.1059	0.0168	0.0191	0.003	0.0021	0.0138	0.0197	0.1436	0.0274	0.1059	0.0528	0.0025
18	rs34147910	13237090	0.79	0.487570276707753	0.99	0.161794913519683	0.174456427592351	0.0196458742101853	0.0077	0.0137	0.0746	0.0192	0.0524	0.0186	0.0222	0.0324	0.002	0.0399	0.042	0.1035	0.0035	0.0506	0.1059	0.0168	0.0191	0.003	0.0021	0.0138	0.0197	0.1436	0.0274	0.1059	0.0528	0.0025
18	rs6505789	13237955	0.79	0.487570276707753	0.99	0.161794913519683	0.182746501811378	0.0245364390200317	0.0077	0.0137	0.0745	0.0193	0.0524	0.0187	0.0222	0.0324	0.002	0.0398	0.042	0.1035	0.0035	0.0506	0.1058	0.0168	0.0191	0.003	0.0021	0.0138	0.0197	0.1435	0.0275	0.1059	0.0528	0.0025
18	rs112018958	13245196	0.79	0.487570276707753	0.99	0.161794913519683	0.199409845815126	0.0373815974340886	0.0078	0.0137	0.0742	0.0197	0.0528	0.019	0.0221	0.0323	0.0021	0.0397	0.042	0.1033	0.0036	0.0507	0.1058	0.0167	0.0189	0.003	0.0021	0.0139	0.0197	0.1433	0.0272	0.1056	0.053	0.0025
18	rs12607576	13246168	0.8	0.433874260405774	0.99	0.161794913519683	0.208073218371334	0.0386221989422555	0.0078	0.0137	0.0742	0.0198	0.0529	0.0191	0.0221	0.0323	0.0021	0.0397	0.042	0.1033	0.0036	0.0507	0.1058	0.0167	0.0189	0.003	0.0021	0.014	0.0197	0.1432	0.0271	0.1056	0.053	0.0026
18	rs73417364	13247276	0.8	0.433874260405774	0.99	0.161794913519683	0.188723370252301	0.021838138548968	0.0078	0.0137	0.0742	0.0197	0.0529	0.019	0.022	0.0323	0.0021	0.0397	0.042	0.1033	0.0036	0.0507	0.1057	0.0166	0.0189	0.003	0.0021	0.014	0.0197	0.1432	0.0272	0.1057	0.053	0.0026
18	rs57972550	13248582	0.8	0.433874260405774	0.99	0.161794913519683	0.171445110642364	0.0189401321400861	0.0079	0.0135	0.0739	0.0199	0.0529	0.019	0.0219	0.0322	0.0022	0.0398	0.0422	0.1033	0.0037	0.0509	0.1056	0.0167	0.0186	0.003	0.0022	0.0141	0.0198	0.1427	0.0273	0.1057	0.0529	0.0026
18	rs61422385	13250060	0.8	0.433874260405774	0.99	0.161794913519683	0.174672686820068	0.0182469873782177	0.008	0.0136	0.0736	0.0202	0.053	0.019	0.0216	0.0321	0.0023	0.04	0.0424	0.1033	0.0039	0.0511	0.1054	0.0168	0.0183	0.0031	0.0022	0.0143	0.0199	0.1421	0.0275	0.1055	0.0528	0.0027
18	rs28674127	13253010	0.8	0.433874260405774	0.99	0.161794913519683	0.200774150565532	0.0168619753089655	0.008	0.0135	0.0731	0.0206	0.053	0.019	0.0214	0.0318	0.0024	0.0402	0.0427	0.1033	0.004	0.0514	0.1049	0.017	0.0176	0.0032	0.0022	0.0147	0.0201	0.142	0.0277	0.1052	0.0524	0.0028
18	rs80110115	13254043	0.8	0.433874260405774	0.99	0.161794913519683	0.201243128399195	0.0159923811496236	0.0081	0.0135	0.0729	0.0207	0.053	0.019	0.0214	0.0317	0.0025	0.0403	0.0428	0.1034	0.004	0.0514	0.1046	0.017	0.0176	0.0032	0.0023	0.0147	0.0202	0.1417	0.0278	0.1053	0.0523	0.0029
18	rs34173756	13254797	0.8	0.433874260405774	0.99	0.161794913519683	0.211918968132547	0.0157075763400536	0.0081	0.0135	0.0728	0.0208	0.053	0.019	0.0214	0.0317	0.0025	0.0403	0.0428	0.1034	0.004	0.0514	0.1045	0.017	0.0176	0.0032	0.0023	0.0147	0.0203	0.1416	0.0279	0.1054	0.0522	0.0029
18	rs78897305	13264348	0.81	0.384295662080596	0.99	0.161794913519683	0.29455647053727	0.0166424460716305	0.0082	0.0137	0.0714	0.0212	0.0535	0.0195	0.0213	0.0319	0.0026	0.0404	0.0425	0.1047	0.0042	0.0517	0.1037	0.017	0.0177	0.0028	0.0023	0.015	0.0201	0.1408	0.028	0.1049	0.0523	0.0028
18	rs11662800	13271367	0.81	0.384295662080596	0.99	0.161794913519683	0.325667930062476	0.0154956374551599	0.0083	0.0137	0.0709	0.0212	0.0538	0.0195	0.0211	0.0319	0.0027	0.0405	0.0424	0.105	0.0044	0.0515	0.1042	0.0169	0.0174	0.0028	0.0024	0.0149	0.0201	0.1406	0.0283	0.1048	0.0523	0.0029
18	rs56078702	13277341	0.81	0.384295662080596	0.99	0.161794913519683	0.333084754631719	0.0157430382817303	0.0084	0.0138	0.0705	0.0212	0.0541	0.0195	0.0205	0.0319	0.0028	0.0408	0.0423	0.1054	0.0045	0.0518	0.1036	0.0165	0.0173	0.0029	0.0024	0.0152	0.0202	0.1404	0.0285	0.1048	0.0522	0.0029
18	rs4797757	13281865	0.82	0.338707801994422	0.99	0.161794913519683	0.313035630565883	0.0155308614229182	0.0086	0.0139	0.0712	0.0209	0.0552	0.0195	0.0197	0.032	0.0028	0.0408	0.0419	0.1061	0.0046	0.0521	0.102	0.0162	0.0171	0.003	0.0025	0.0156	0.0202	0.1398	0.0286	0.105	0.0518	0.003
18	rs7240656	13285160	0.83	0.29697514221559	0.99	0.161794913519683	0.364966442159159	0.0328564964502637	0.0093	0.0147	0.072	0.0195	0.0585	0.0194	0.0173	0.0331	0.0029	0.0407	0.0426	0.1054	0.0046	0.0521	0.1017	0.0163	0.0159	0.0033	0.0029	0.0165	0.0202	0.1391	0.0286	0.1029	0.0514	0.0029
18	rs11659728	13287578	0.83	0.29697514221559	0.99	0.161794913519683	0.38398294937805	0.0415503506278953	0.0093	0.0147	0.0719	0.0192	0.0598	0.0194	0.0163	0.0333	0.0029	0.0411	0.0428	0.1056	0.0046	0.0522	0.1012	0.0164	0.0157	0.0035	0.003	0.0167	0.0202	0.1394	0.0285	0.1019	0.0513	0.0029
18	rs34853103	13289957	0.83	0.29697514221559	0.99	0.161794913519683	0.392386988184684	0.0559815651319115	0.0095	0.0147	0.0714	0.0189	0.061	0.0189	0.0155	0.0334	0.0029	0.0413	0.0429	0.1061	0.0046	0.052	0.1006	0.0164	0.0156	0.0036	0.0032	0.0168	0.0201	0.1405	0.0291	0.1009	0.0513	0.0029
18	rs1573507	13294262	0.83	0.29697514221559	0.99	0.161794913519683	0.410271043779412	0.0727964518298534	0.0097	0.0145	0.0717	0.0185	0.0625	0.0182	0.0143	0.0337	0.003	0.0415	0.0428	0.1061	0.0042	0.0513	0.1005	0.0167	0.0154	0.0038	0.0033	0.017	0.02	0.1416	0.0294	0.0997	0.0513	0.003
18	rs11659895	13301705	0.83	0.29697514221559	0.99	0.161794913519683	0.413309734433201	0.086969890460622	0.0098	0.0144	0.0718	0.0183	0.063	0.018	0.0139	0.0338	0.003	0.0418	0.043	0.1062	0.0041	0.0511	0.1002	0.017	0.0154	0.0039	0.0034	0.0171	0.0201	0.1414	0.0295	0.0995	0.0512	0.0031
18	rs9961087	13302671	0.83	0.29697514221559	0.99	0.161794913519683	0.416878646060216	0.0827839899811906	0.0098	0.0144	0.0719	0.0183	0.063	0.0183	0.0139	0.0338	0.003	0.0418	0.043	0.1062	0.0041	0.0511	0.1002	0.017	0.0154	0.0039	0.0034	0.0171	0.0199	0.1412	0.0295	0.0995	0.0512	0.0031
18	rs1377813	13309360	0.82	0.338707801994422	0.99	0.161794913519683	0.397777735984768	0.0960662935999257	0.0099	0.0142	0.0722	0.0181	0.0628	0.0178	0.0135	0.0334	0.0029	0.0422	0.0433	0.1069	0.0037	0.0522	0.1001	0.0173	0.0155	0.0039	0.0035	0.0177	0.0197	0.1415	0.0295	0.0984	0.0507	0.0031
18	rs62097354	13311378	0.82	0.338707801994422	0.99	0.161794913519683	0.392107236401179	0.0981539405805051	0.0099	0.0142	0.0723	0.018	0.0629	0.0177	0.0135	0.0333	0.0029	0.0424	0.0434	0.107	0.0037	0.0521	0.1001	0.0173	0.0155	0.0039	0.0035	0.0177	0.0196	0.1415	0.0295	0.0983	0.0506	0.0031
18	rs930797	13316513	0.82	0.338707801994422	0.97	0.212655582583661	0.389036617314549	0.0979927276923974	0.0099	0.0141	0.0724	0.018	0.0629	0.0177	0.0134	0.0333	0.0029	0.0427	0.0434	0.1071	0.0036	0.0521	0.1001	0.0174	0.0155	0.0039	0.0035	0.0177	0.0196	0.1416	0.0294	0.0981	0.0505	0.0031
18	rs76460744	13316953	0.82	0.338707801994422	0.98	0.18597139562509	0.386089204201435	0.102463688367744	0.0099	0.0141	0.0724	0.018	0.0629	0.0175	0.0134	0.0333	0.0029	0.0427	0.0435	0.1071	0.0036	0.0521	0.1001	0.0174	0.0155	0.0039	0.0035	0.0177	0.0196	0.1415	0.0295	0.0981	0.0506	0.0031
18	rs7242140	13322128	0.82	0.338707801994422	0.98	0.18597139562509	0.38931526043234	0.0850569180940905	0.0099	0.0141	0.0724	0.018	0.0631	0.0175	0.0134	0.0333	0.0029	0.0429	0.0435	0.1073	0.0035	0.052	0.1001	0.0174	0.0155	0.0039	0.0035	0.0178	0.0196	0.1416	0.0295	0.0983	0.0502	0.003
18	rs17681051	13323041	0.82	0.338707801994422	0.97	0.212655582583661	0.372503090820129	0.0898322451028247	0.0098	0.014	0.0724	0.018	0.0631	0.0175	0.0134	0.0331	0.0029	0.0429	0.0444	0.1073	0.0035	0.0513	0.1	0.0174	0.0155	0.0039	0.0035	0.0178	0.0195	0.1416	0.0296	0.0982	0.0504	0.003
18	rs59370067	13324756	0.82	0.338707801994422	0.97	0.212655582583661	0.362059781961056	0.0973489153999478	0.0099	0.014	0.0724	0.018	0.0631	0.0175	0.0134	0.0332	0.0029	0.0431	0.0444	0.1072	0.0035	0.0514	0.1	0.0173	0.0155	0.0039	0.0035	0.0178	0.0195	0.1413	0.0296	0.0981	0.0505	0.003
18	rs5823249	13338413	0.82	0.338707801994422	0.97	0.212655582583661	0.353305245210214	0.110789343161344	0.01	0.014	0.0724	0.0179	0.0631	0.0175	0.0134	0.0332	0.0029	0.043	0.0444	0.1068	0.0035	0.0516	0.1	0.0171	0.0155	0.004	0.0036	0.0179	0.0195	0.1412	0.0297	0.098	0.0508	0.0031
18	rs75109344	13353911	0.82	0.338707801994422	0.96	0.241969076141015	0.353040069384617	0.115388302334708	0.01	0.014	0.0725	0.0179	0.0631	0.0174	0.0133	0.0333	0.0029	0.043	0.0444	0.107	0.0034	0.0516	0.1	0.0171	0.0155	0.004	0.0035	0.0179	0.0195	0.1411	0.0297	0.0978	0.0509	0.0031
18	rs72874809	13365304	0.83	0.29697514221559	0.96	0.241969076141015	0.355909392999222	0.121717540686718	0.01	0.014	0.0726	0.0178	0.0631	0.0173	0.0133	0.0333	0.0029	0.043	0.0444	0.1072	0.0034	0.0517	0.1	0.0171	0.0155	0.0041	0.0035	0.0179	0.0194	0.1409	0.0298	0.0976	0.051	0.0031
18	rs12456859	13366558	0.83	0.29697514221559	0.95	0.274028283204826	0.358469932641416	0.1368491957257	0.0101	0.014	0.0727	0.0178	0.0631	0.0172	0.0132	0.0334	0.003	0.043	0.0445	0.1074	0.0033	0.0517	0.0999	0.0171	0.0155	0.0041	0.0035	0.018	0.0194	0.1407	0.0299	0.0973	0.0511	0.0031
18	rs2867878	13370324	0.83	0.29697514221559	0.95	0.274028283204826	0.3554835538104	0.117541461267201	0.0102	0.014	0.0726	0.0176	0.0631	0.0171	0.0131	0.0335	0.003	0.0431	0.0444	0.1079	0.0033	0.0517	0.0998	0.0171	0.0155	0.0041	0.0035	0.018	0.0195	0.1404	0.03	0.0972	0.051	0.0031
18	rs28378365	13372034	0.83	0.29697514221559	0.95	0.274028283204826	0.348021228134842	0.145264366835946	0.0102	0.0139	0.0728	0.0176	0.0631	0.0169	0.0131	0.0335	0.003	0.0432	0.0444	0.1081	0.0033	0.0518	0.0991	0.0171	0.0154	0.0042	0.0035	0.018	0.0194	0.141	0.03	0.0969	0.0511	0.0031
18	rs62096890	13373793	0.83	0.29697514221559	0.93	0.346822133743557	0.247478217800658	0.181586430193499	0.0101	0.0135	0.0742	0.0169	0.063	0.0167	0.0128	0.0338	0.0033	0.044	0.044	0.1085	0.0033	0.0521	0.0968	0.0174	0.0157	0.0045	0.0035	0.0183	0.019	0.1416	0.0304	0.0957	0.0517	0.0032
18	rs1893976	13375907	0.83	0.29697514221559	0.93	0.346822133743557	0.195733369120075	0.291970733262023	0.0101	0.0135	0.0751	0.0157	0.0614	0.0159	0.0122	0.0337	0.0038	0.0455	0.043	0.1097	0.0035	0.0507	0.0974	0.0175	0.0156	0.0052	0.0033	0.0185	0.0181	0.1435	0.0311	0.0942	0.0514	0.004
18	rs56198436	13379202	0.83	0.29697514221559	0.93	0.346822133743557	0.206680998785595	0.30503009024352	0.01	0.0134	0.0758	0.0154	0.0605	0.0156	0.0118	0.0334	0.004	0.0455	0.0433	0.1106	0.0032	0.0502	0.099	0.0172	0.0152	0.0053	0.0032	0.0182	0.0179	0.1435	0.0307	0.0954	0.0518	0.004
18	rs72874837	13380525	0.83	0.29697514221559	0.93	0.346822133743557	0.189818507204639	0.314996462279819	0.01	0.0133	0.0758	0.0153	0.0605	0.0156	0.0117	0.0336	0.0038	0.0455	0.0434	0.1107	0.0031	0.0501	0.099	0.0171	0.0152	0.0053	0.0031	0.0183	0.0179	0.1434	0.0307	0.0956	0.0519	0.0038
18	rs11080648	13385293	0.83	0.29697514221559	0.93	0.346822133743557	0.198710260745389	0.300618221720003	0.01	0.0133	0.0757	0.0152	0.0605	0.0156	0.0116	0.0336	0.0038	0.0458	0.0435	0.1107	0.0031	0.05	0.0992	0.0171	0.0151	0.0053	0.0031	0.0183	0.0179	0.1435	0.0309	0.0955	0.0519	0.0038
18	rs74783988	13387873	0.83	0.29697514221559	0.93	0.346822133743557	0.198865603318457	0.293741383962787	0.0099	0.0133	0.0756	0.0152	0.0604	0.0156	0.0115	0.0337	0.0038	0.0459	0.0435	0.1107	0.0031	0.05	0.0992	0.0171	0.0151	0.0054	0.0032	0.0183	0.018	0.1434	0.031	0.0955	0.0518	0.0039
18	rs77320344	13388011	0.83	0.29697514221559	0.93	0.346822133743557	0.199098746581945	0.29669965162575	0.0099	0.0133	0.0756	0.0152	0.0604	0.0156	0.0115	0.0337	0.0038	0.0459	0.0435	0.1107	0.0031	0.05	0.0992	0.0171	0.0151	0.0054	0.0032	0.0183	0.018	0.1434	0.031	0.0955	0.0518	0.0039
18	rs8096336	13389227	0.83	0.29697514221559	0.93	0.346822133743557	0.201360469888637	0.285037823137226	0.0099	0.0133	0.0755	0.0152	0.0604	0.0156	0.0115	0.0337	0.0038	0.0459	0.0435	0.1107	0.0031	0.0499	0.0992	0.0171	0.0151	0.0054	0.0032	0.0183	0.0181	0.1434	0.031	0.0955	0.0518	0.0039
18	rs4797767	13391732	0.83	0.29697514221559	0.94	0.308944172156586	0.198167105251851	0.304791118788898	0.0099	0.0133	0.0754	0.0152	0.0604	0.0158	0.0115	0.0337	0.0038	0.0459	0.0435	0.1104	0.0031	0.0498	0.0995	0.0171	0.0151	0.0054	0.0032	0.0183	0.0181	0.1434	0.031	0.0954	0.0517	0.0039
18	rs28680259	13391955	0.83	0.29697514221559	0.94	0.308944172156586	0.194657205265652	0.292796633443496	0.0099	0.0133	0.0755	0.0152	0.0604	0.0158	0.0115	0.0338	0.0038	0.046	0.0435	0.1104	0.0031	0.0498	0.0996	0.0171	0.0151	0.0054	0.0032	0.0184	0.0181	0.1434	0.031	0.0954	0.0518	0.0039
18	rs79328727	13399272	0.83	0.29697514221559	0.94	0.308944172156586	0.179982886267322	0.291263381897018	0.0098	0.0133	0.0754	0.015	0.0603	0.0157	0.0117	0.0338	0.0038	0.0462	0.0435	0.1103	0.0031	0.0499	0.0998	0.017	0.015	0.0055	0.0032	0.0184	0.0181	0.1435	0.031	0.0951	0.0518	0.0039
18	rs60754013	13399956	0.83	0.29697514221559	0.94	0.308944172156586	0.175358532705757	0.307542667944204	0.0098	0.0133	0.0754	0.0149	0.0602	0.0157	0.0117	0.0338	0.0038	0.0463	0.0435	0.1104	0.0031	0.0499	0.0998	0.0169	0.015	0.0055	0.0032	0.0185	0.0181	0.1438	0.0309	0.0951	0.0517	0.0039
18	rs12326878	13408960	0.83	0.29697514221559	0.94	0.308944172156586	0.170910579360831	0.402737695088342	0.0096	0.0133	0.0752	0.0148	0.0601	0.0155	0.0117	0.0339	0.0038	0.0467	0.0437	0.1102	0.0031	0.05	0.0999	0.0167	0.0147	0.0055	0.0032	0.0186	0.0182	0.1441	0.031	0.0945	0.0519	0.0039
18	rs9646474	13412155	0.83	0.29697514221559	0.93	0.346822133743557	0.174168323633269	0.397312342086043	0.0094	0.0132	0.0752	0.0145	0.0602	0.0152	0.0116	0.0342	0.0038	0.0468	0.0438	0.1101	0.0032	0.0501	0.1002	0.0164	0.0139	0.0057	0.0032	0.0187	0.0181	0.1446	0.031	0.0949	0.0517	0.0039
18	rs16940481	13416633	0.83	0.29697514221559	0.93	0.346822133743557	0.191183037477945	0.534911634763518	0.0094	0.0131	0.075	0.0142	0.0601	0.0151	0.0115	0.0343	0.0038	0.047	0.0437	0.1092	0.0033	0.0503	0.1008	0.0162	0.0138	0.0058	0.0033	0.0188	0.0184	0.1447	0.0312	0.0946	0.0517	0.004
18	rs12965248	13417315	0.83	0.29697514221559	0.93	0.346822133743557	0.193890587976143	0.525731691767808	0.0093	0.0131	0.0749	0.0142	0.0601	0.0151	0.0115	0.0343	0.0039	0.047	0.0437	0.1091	0.0033	0.0503	0.1009	0.0161	0.0137	0.0058	0.0033	0.0189	0.0184	0.1447	0.031	0.0945	0.0519	0.004
18	rs80113924	13423810	0.82	0.338707801994422	0.93	0.346822133743557	0.150423690861192	0.596517098116417	0.0089	0.0123	0.0748	0.0135	0.0581	0.0135	0.0117	0.0348	0.0048	0.0484	0.0438	0.108	0.0045	0.0523	0.1032	0.0131	0.0128	0.0063	0.0039	0.0195	0.016	0.1468	0.0318	0.0922	0.0532	0.0051
18	rs114198955	13424679	0.81	0.384295662080596	0.93	0.346822133743557	0.167970385352974	0.806373123774639	0.0088	0.0122	0.0741	0.0135	0.0579	0.0134	0.0117	0.0348	0.0048	0.0489	0.0438	0.1078	0.0046	0.0525	0.1035	0.0128	0.0128	0.0064	0.0039	0.0197	0.0158	0.147	0.032	0.092	0.0533	0.0052
18	rs8089195	13424989	0.81	0.384295662080596	0.93	0.346822133743557	0.14535543695133	0.693735953831214	0.0089	0.0122	0.074	0.0135	0.0579	0.0133	0.0118	0.0349	0.0049	0.049	0.0438	0.1076	0.0047	0.0526	0.1036	0.0127	0.0128	0.0065	0.0039	0.0197	0.0158	0.147	0.0321	0.0919	0.0533	0.0053
18	rs2042743	13427800	0.81	0.384295662080596	0.93	0.346822133743557	0.12877287149879	0.68175139173571	0.0088	0.012	0.0738	0.0132	0.0574	0.014	0.0121	0.0351	0.0049	0.0487	0.0437	0.1072	0.0047	0.0525	0.1047	0.0123	0.0128	0.0066	0.0039	0.0198	0.0156	0.1471	0.0321	0.0924	0.0529	0.0053
18	rs16940502	13430308	0.8	0.433874260405774	0.93	0.346822133743557	0.12237151864408	0.622848039580166	0.0089	0.0119	0.0746	0.0128	0.0574	0.0141	0.0122	0.0351	0.0049	0.0486	0.0439	0.1064	0.0047	0.0524	0.1053	0.012	0.0128	0.0066	0.0038	0.0199	0.0152	0.1478	0.0322	0.0921	0.0529	0.0052
18	rs73956404	13431884	0.8	0.433874260405774	0.93	0.346822133743557	0.124188663068277	0.606269761450591	0.0088	0.0118	0.075	0.0127	0.0574	0.0142	0.0123	0.035	0.0049	0.0487	0.0442	0.1057	0.0046	0.0524	0.1057	0.0116	0.0127	0.0066	0.0037	0.02	0.015	0.1484	0.0323	0.0918	0.053	0.0052
18	rs78727670	13432395	0.8	0.433874260405774	0.93	0.346822133743557	0.130343578084856	0.620535189305305	0.0088	0.0118	0.0751	0.0127	0.0574	0.0141	0.0123	0.035	0.0049	0.0487	0.0441	0.1058	0.0047	0.0524	0.1057	0.0116	0.0127	0.0066	0.0037	0.02	0.015	0.1484	0.0323	0.0917	0.053	0.0052
18	rs10502420	13433610	0.8	0.433874260405774	0.93	0.346822133743557	0.125044218648249	0.611016180928101	0.0088	0.0118	0.0752	0.0127	0.0574	0.0141	0.0122	0.035	0.005	0.0486	0.0442	0.1058	0.0047	0.0524	0.1058	0.0116	0.0126	0.0065	0.0037	0.0201	0.0149	0.1485	0.0323	0.0917	0.0529	0.0052
18	rs867514	13436565	0.8	0.433874260405774	0.92	0.387761932740255	0.118328213815052	0.642151143451059	0.0087	0.0118	0.0753	0.0126	0.0572	0.0138	0.012	0.0349	0.005	0.0485	0.0445	0.1056	0.0051	0.0524	0.1065	0.0116	0.0122	0.0065	0.0036	0.0201	0.0147	0.1483	0.0324	0.0924	0.0528	0.0052
18	rs117747437	13436615	0.8	0.433874260405774	0.92	0.387761932740255	0.132353764748476	0.645357320601927	0.0087	0.0118	0.0753	0.0126	0.0572	0.0138	0.012	0.0352	0.005	0.0485	0.0445	0.1056	0.0051	0.0524	0.1065	0.0116	0.0122	0.0065	0.0036	0.0201	0.0145	0.1483	0.0324	0.0924	0.0528	0.0052
18	rs11080653	13439933	0.8	0.433874260405774	0.92	0.387761932740255	0.140993372359091	0.649881384989411	0.0088	0.0117	0.0755	0.0126	0.057	0.0138	0.012	0.035	0.005	0.0483	0.0449	0.105	0.0052	0.0523	0.1074	0.0115	0.0118	0.0064	0.0035	0.0201	0.0142	0.1484	0.0325	0.0927	0.053	0.0052
18	rs62085724	13440234	0.8	0.433874260405774	0.92	0.387761932740255	0.133950637517436	0.658218820067993	0.0087	0.0117	0.0755	0.0125	0.057	0.0137	0.0119	0.035	0.0049	0.0485	0.045	0.1054	0.0052	0.0523	0.1075	0.0113	0.0117	0.0063	0.0035	0.0201	0.0141	0.1487	0.0325	0.0925	0.053	0.0052
18	rs1006083	13441746	0.8	0.433874260405774	0.92	0.387761932740255	0.136866601356272	0.645940659488987	0.0087	0.0116	0.0759	0.0124	0.0568	0.0138	0.0119	0.035	0.0049	0.0485	0.0451	0.1053	0.0052	0.0523	0.1074	0.0113	0.0117	0.0063	0.0035	0.02	0.014	0.1485	0.0325	0.0928	0.053	0.0052
18	rs16940551	13442755	0.8	0.433874260405774	0.92	0.387761932740255	0.137899249301321	0.712322258646336	0.0086	0.0115	0.0761	0.0119	0.0567	0.0133	0.0119	0.0349	0.0049	0.0485	0.0451	0.1057	0.0052	0.0522	0.1075	0.0112	0.0117	0.0063	0.0034	0.02	0.0139	0.1483	0.0325	0.0929	0.054	0.0051
18	rs117980933	13443838	0.8	0.433874260405774	0.92	0.387761932740255	0.134567893460232	0.699523044921584	0.0085	0.0115	0.0763	0.012	0.0566	0.0133	0.012	0.0349	0.0049	0.0485	0.0452	0.1057	0.0052	0.0521	0.1075	0.0113	0.0118	0.0063	0.0034	0.02	0.0139	0.148	0.0325	0.093	0.054	0.0051
18	rs11660443	13446599	0.8	0.433874260405774	0.91	0.431857736337621	0.0975377820578052	0.637930494938114	0.0084	0.0113	0.0767	0.0122	0.0563	0.0135	0.0122	0.0348	0.0049	0.0484	0.0455	0.1058	0.0053	0.0519	0.1077	0.0115	0.0119	0.0061	0.0035	0.02	0.0137	0.1471	0.0325	0.0933	0.0541	0.005
18	rs28597978	13448292	0.8	0.433874260405774	0.91	0.431857736337621	0.0654811765790176	0.455253700473073	0.0077	0.0102	0.0791	0.0121	0.0552	0.0142	0.0126	0.0343	0.0048	0.0478	0.0455	0.1081	0.006	0.0501	0.1091	0.0121	0.0123	0.0054	0.0039	0.0201	0.0139	0.1425	0.0329	0.0945	0.0545	0.0047
18	rs4796982	13448684	0.8	0.433874260405774	0.91	0.431857736337621	0.0469597897599692	0.404161956150176	0.0076	0.0099	0.0797	0.012	0.055	0.0143	0.0127	0.0342	0.0048	0.0477	0.0457	0.1084	0.0061	0.0498	0.1094	0.0122	0.0124	0.0053	0.004	0.0201	0.014	0.1414	0.033	0.0948	0.0546	0.0046
18	rs77283156	13449659	0.8	0.433874260405774	0.91	0.431857736337621	0.0478939930902568	0.338162932219285	0.0074	0.0095	0.0805	0.0119	0.0546	0.015	0.0129	0.0338	0.0045	0.0473	0.0457	0.1098	0.0061	0.049	0.1087	0.0124	0.0125	0.0052	0.0041	0.0199	0.0134	0.142	0.0322	0.0955	0.0549	0.0044
18	rs12604177	13450707	0.79	0.487570276707753	0.91	0.431857736337621	0.0582965471291594	0.300499250035185	0.0071	0.0093	0.0822	0.012	0.0533	0.0158	0.0131	0.0333	0.0043	0.0476	0.0454	0.1111	0.0061	0.0483	0.1086	0.0127	0.0126	0.0047	0.0042	0.0197	0.0129	0.142	0.0311	0.0969	0.0551	0.0042
18	rs77897163	13450741	0.79	0.487570276707753	0.91	0.431857736337621	0.0714010319626713	0.343843232318371	0.0071	0.0093	0.0823	0.012	0.0533	0.0158	0.0131	0.0333	0.0043	0.0476	0.0453	0.1107	0.0061	0.0484	0.1088	0.0127	0.0126	0.0047	0.0042	0.0197	0.0128	0.142	0.031	0.097	0.0551	0.0042
18	rs4797775	13450974	0.79	0.487570276707753	0.91	0.431857736337621	0.0510209547773284	0.252959970246721	0.007	0.0092	0.0829	0.012	0.0529	0.016	0.013	0.0334	0.0042	0.0473	0.0452	0.1107	0.0061	0.0482	0.1087	0.0131	0.0125	0.0046	0.0043	0.0196	0.0127	0.1424	0.0309	0.0975	0.055	0.0041
18	rs61287701	13451629	0.79	0.487570276707753	0.91	0.431857736337621	0.0420640450245757	0.150059708613022	0.0067	0.0088	0.083	0.0123	0.0523	0.0164	0.0129	0.033	0.0038	0.0468	0.0451	0.1117	0.0058	0.0485	0.1088	0.0134	0.0128	0.0043	0.0041	0.0198	0.0124	0.1451	0.0304	0.0975	0.0544	0.0037
18	rs76125910	13453958	0.79	0.487570276707753	0.91	0.431857736337621	0.0550139949253171	0.117973900030531	0.0064	0.0082	0.0844	0.013	0.0506	0.017	0.0138	0.0321	0.0034	0.0456	0.0448	0.1134	0.0061	0.0486	0.1086	0.0139	0.0139	0.0042	0.004	0.0197	0.0117	0.1477	0.0295	0.0969	0.0528	0.0032
18	rs74863490	13454948	0.79	0.487570276707753	0.91	0.431857736337621	0.042356568419878	0.121192531147954	0.0065	0.0082	0.0845	0.0132	0.0503	0.0173	0.0139	0.032	0.0034	0.0454	0.0447	0.1136	0.0061	0.0485	0.1086	0.0141	0.0141	0.0041	0.004	0.0197	0.0116	0.1478	0.0295	0.0968	0.0528	0.0032
18	rs12960760	13455058	0.79	0.487570276707753	0.9	0.479198205640863	0.0334451315815813	0.0732976358894361	0.0065	0.0082	0.0846	0.0133	0.0503	0.0174	0.0139	0.032	0.0034	0.0454	0.0447	0.1137	0.0061	0.0485	0.1086	0.0141	0.0141	0.0041	0.004	0.0197	0.0116	0.1478	0.0295	0.0968	0.0528	0.0032
18	rs12961277	13455346	0.79	0.487570276707753	0.9	0.479198205640863	0.0401821786653756	0.0718694516388229	0.0065	0.0082	0.0845	0.0133	0.0503	0.0174	0.014	0.032	0.0034	0.0453	0.0446	0.1136	0.0062	0.0485	0.1089	0.0141	0.0141	0.0041	0.0041	0.0197	0.0116	0.1478	0.0293	0.0966	0.0528	0.0032
18	rs78946079	13459840	0.79	0.487570276707753	0.9	0.479198205640863	0.0319259269135197	0.0466813831772201	0.0065	0.0081	0.084	0.0136	0.0502	0.0181	0.0144	0.0317	0.0033	0.0445	0.044	0.1134	0.0063	0.0484	0.1095	0.0144	0.0143	0.0044	0.0041	0.0197	0.0116	0.1482	0.0293	0.0967	0.0525	0.0032
18	rs79319846	13465295	0.78	0.545501786478432	0.9	0.479198205640863	0.0279219316990413	0.0418878846418231	0.007	0.0082	0.083	0.0141	0.05	0.0186	0.0148	0.0314	0.0034	0.044	0.0437	0.1134	0.006	0.0484	0.1088	0.0148	0.0142	0.0047	0.0041	0.0199	0.0116	0.1488	0.0294	0.0968	0.0521	0.003
18	rs113844872	13467798	0.78	0.545501786478432	0.9	0.479198205640863	0.0245065882567736	0.0394960144567185	0.007	0.0083	0.0829	0.0142	0.05	0.0187	0.0148	0.0314	0.0033	0.044	0.0437	0.1134	0.006	0.0484	0.1087	0.0149	0.0141	0.0047	0.0041	0.0199	0.0116	0.1489	0.0295	0.0969	0.052	0.003
18	rs76500612	13468033	0.78	0.545501786478432	0.88	0.583941145430028	0.024939022585811	0.0402124725363554	0.007	0.0083	0.0829	0.0142	0.05	0.0187	0.0148	0.0314	0.0033	0.0439	0.0437	0.1133	0.006	0.0484	0.1087	0.0149	0.014	0.0047	0.0041	0.0199	0.0116	0.1489	0.0295	0.097	0.052	0.003
18	rs62085735	13470332	0.78	0.545501786478432	0.88	0.583941145430028	0.0246267238377614	0.0442846865317722	0.0071	0.0083	0.0828	0.0142	0.05	0.0188	0.0149	0.0313	0.0033	0.0439	0.0437	0.1133	0.006	0.0484	0.1086	0.0149	0.014	0.0049	0.0042	0.02	0.0116	0.149	0.0295	0.0967	0.052	0.0031
18	rs4796984	13471818	0.78	0.545501786478432	0.89	0.529866637543626	0.0254281492176011	0.0466813831772201	0.0071	0.0083	0.0828	0.0142	0.0499	0.0188	0.015	0.0313	0.0033	0.0438	0.0435	0.1135	0.006	0.0484	0.1086	0.015	0.014	0.0049	0.0042	0.02	0.0116	0.1492	0.0295	0.0968	0.052	0.0031
18	rs72878814	13473123	0.78	0.545501786478432	0.89	0.529866637543626	0.0299342324090148	0.0488919502188762	0.0071	0.0083	0.0825	0.0143	0.0499	0.019	0.015	0.0312	0.0033	0.0437	0.0434	0.1135	0.006	0.0483	0.1087	0.015	0.014	0.0049	0.0042	0.0201	0.0117	0.1493	0.0296	0.0969	0.052	0.003
18	rs72878821	13474642	0.78	0.545501786478432	0.88	0.583941145430028	0.0331967504919088	0.0385135930593021	0.0071	0.0083	0.0827	0.0144	0.0498	0.0191	0.0152	0.0312	0.0034	0.0432	0.0431	0.1138	0.006	0.0483	0.1086	0.0151	0.0141	0.0049	0.0042	0.0202	0.0114	0.1493	0.0297	0.0969	0.0517	0.003
18	rs75827101	13476143	0.78	0.545501786478432	0.88	0.583941145430028	0.0296472240564664	0.034644820351873	0.0071	0.0083	0.0827	0.0144	0.0498	0.0191	0.0153	0.0312	0.0034	0.0431	0.043	0.1139	0.0059	0.0483	0.1083	0.0151	0.0141	0.0048	0.0042	0.0202	0.0115	0.1492	0.0298	0.0969	0.0518	0.0031
18	rs60365187	13476929	0.78	0.545501786478432	0.88	0.583941145430028	0.0289100944884815	0.0363177727283322	0.0071	0.0082	0.0827	0.0144	0.05	0.0191	0.0153	0.0311	0.0034	0.043	0.043	0.1139	0.0059	0.0483	0.1081	0.0151	0.0141	0.0048	0.0041	0.0203	0.0115	0.1493	0.0298	0.0968	0.0518	0.0031
18	rs80182602	13478605	0.78	0.545501786478432	0.88	0.583941145430028	0.0282301947545498	0.030915371327677	0.007	0.0083	0.0827	0.0144	0.05	0.019	0.0154	0.0312	0.0034	0.0428	0.043	0.114	0.0061	0.0484	0.1079	0.0152	0.0142	0.0048	0.0041	0.0203	0.0117	0.1491	0.0299	0.0965	0.052	0.0031
18	rs1620643	13480743	0.78	0.545501786478432	0.88	0.583941145430028	0.0262060532087372	0.0272911844961609	0.007	0.0083	0.0828	0.0144	0.05	0.0189	0.0155	0.0312	0.0034	0.0426	0.0431	0.1141	0.0061	0.0485	0.1075	0.0152	0.0142	0.0048	0.0041	0.0205	0.0117	0.149	0.0301	0.0965	0.0521	0.0031
18	rs4797782	13483798	0.78	0.545501786478432	0.88	0.583941145430028	0.0234538559572312	0.0259642663958041	0.0069	0.0084	0.0833	0.0143	0.0499	0.0189	0.0155	0.0312	0.0035	0.0423	0.0431	0.1139	0.0061	0.0485	0.1071	0.0152	0.0142	0.0048	0.0041	0.0206	0.0117	0.1489	0.03	0.0967	0.0522	0.0032
18	rs73406386	13490755	0.78	0.545501786478432	0.88	0.583941145430028	0.0233571567545475	0.0235771033924906	0.007	0.0083	0.0836	0.0142	0.0498	0.0186	0.0155	0.0313	0.0034	0.042	0.0431	0.1145	0.0061	0.0484	0.1063	0.0153	0.0141	0.0047	0.0039	0.0213	0.0118	0.1488	0.0298	0.0965	0.0525	0.0031
18	rs12957590	13493358	0.78	0.545501786478432	0.88	0.583941145430028	0.0200029457992215	0.0224247463605548	0.0071	0.0083	0.0839	0.0141	0.0498	0.0185	0.0155	0.0313	0.0033	0.0414	0.0433	0.1155	0.0061	0.0487	0.1052	0.0154	0.014	0.0046	0.0037	0.0217	0.0119	0.1489	0.0297	0.0962	0.0529	0.0031
18	rs1648609	13493689	0.78	0.545501786478432	0.89	0.529866637543626	0.0187793057392179	0.0252455647325569	0.0071	0.0083	0.0839	0.0141	0.0497	0.0185	0.0155	0.0313	0.0033	0.0414	0.0433	0.1156	0.0061	0.0487	0.1051	0.0154	0.0141	0.0046	0.0037	0.0218	0.012	0.1488	0.0297	0.0962	0.053	0.0031
18	rs7244264	13495628	0.78	0.545501786478432	0.89	0.529866637543626	0.011073766497746	0.0196063367487112	0.0071	0.0083	0.0834	0.0142	0.049	0.0184	0.0157	0.0311	0.0034	0.0406	0.0433	0.116	0.006	0.0491	0.1046	0.0157	0.0144	0.005	0.0035	0.0222	0.0124	0.1484	0.03	0.0968	0.0523	0.0031
18	rs59032032	13496490	0.78	0.545501786478432	0.89	0.529866637543626	0.0139823512990294	0.0298445901737931	0.0072	0.0084	0.0836	0.0143	0.0489	0.0183	0.0158	0.0314	0.0034	0.0402	0.0432	0.1158	0.006	0.0493	0.1044	0.0159	0.0145	0.0051	0.0035	0.0226	0.0125	0.1483	0.03	0.0962	0.0522	0.0031
18	rs12606866	13497153	0.79	0.487570276707753	0.89	0.529866637543626	0.018394650178453	0.0340267784546026	0.0071	0.0091	0.0838	0.0143	0.0489	0.0177	0.0159	0.0316	0.0035	0.0401	0.0432	0.1151	0.006	0.0496	0.1041	0.0159	0.0144	0.0051	0.0035	0.0229	0.0126	0.1483	0.0299	0.0962	0.0522	0.0031
18	rs72880646	13497836	0.79	0.487570276707753	0.89	0.529866637543626	0.0147267353044014	0.0363706320443255	0.0071	0.0091	0.0838	0.0142	0.0489	0.0176	0.0159	0.0319	0.0035	0.0401	0.0432	0.1152	0.0055	0.0497	0.1041	0.0158	0.0143	0.0051	0.0035	0.0229	0.0126	0.1488	0.0299	0.0965	0.0522	0.0031
18	rs2298530	13501162	0.79	0.487570276707753	0.89	0.529866637543626	0.0233764736569037	0.0694683009812327	0.007	0.009	0.0839	0.0144	0.0487	0.0177	0.0159	0.0319	0.0034	0.0401	0.0434	0.1149	0.0055	0.0501	0.1034	0.0156	0.0142	0.0051	0.0033	0.0228	0.0126	0.1493	0.03	0.0961	0.0522	0.0031
18	rs74714630	13502845	0.79	0.487570276707753	0.88	0.583941145430028	0.0292486804133427	0.0643604274852691	0.007	0.0089	0.0837	0.0146	0.0488	0.0177	0.0161	0.032	0.0034	0.0402	0.0437	0.1144	0.0056	0.0504	0.1029	0.0156	0.0141	0.005	0.0032	0.0227	0.0126	0.1496	0.0302	0.0958	0.0523	0.0031
18	rs7240795	13510031	0.8	0.433874260405774	0.88	0.583941145430028	0.0236968604691673	0.0790513012236814	0.007	0.0088	0.0837	0.0148	0.0489	0.0179	0.0163	0.0321	0.0034	0.0403	0.0443	0.1137	0.0056	0.0507	0.102	0.0157	0.0141	0.005	0.003	0.0225	0.0129	0.15	0.0305	0.0951	0.0524	0.0031
18	rs1648584	13512706	0.8	0.433874260405774	0.88	0.583941145430028	0.0186641200718879	0.0983152572571123	0.007	0.0093	0.0837	0.0146	0.0489	0.0179	0.0163	0.0322	0.0033	0.0403	0.0448	0.1127	0.0056	0.0504	0.1021	0.0157	0.0141	0.005	0.0031	0.0225	0.013	0.15	0.0305	0.0953	0.0523	0.0032
18	rs77962887	13517378	0.8	0.433874260405774	0.87	0.641494868499257	0.0133622733795102	0.0454468228168755	0.0071	0.0093	0.0836	0.0151	0.0489	0.0182	0.0165	0.0324	0.0033	0.0405	0.0445	0.112	0.0055	0.0508	0.101	0.0167	0.0152	0.005	0.0034	0.0227	0.0134	0.1494	0.0305	0.0934	0.0519	0.0032
18	rs7227383	13518644	0.8	0.433874260405774	0.86	0.702596200902853	0.0133174073715391	0.0440538632783374	0.0072	0.0093	0.0835	0.0152	0.0489	0.0182	0.0165	0.0323	0.0034	0.0405	0.0445	0.1119	0.0056	0.0508	0.1014	0.0167	0.0153	0.005	0.0034	0.0227	0.0134	0.1493	0.0308	0.0933	0.0513	0.0032
18	rs7244887	13523462	0.81	0.384295662080596	0.86	0.702596200902853	0.0198909403264692	0.0134223313752947	0.0075	0.0093	0.0834	0.0169	0.0483	0.0184	0.0171	0.0326	0.0033	0.0409	0.045	0.1102	0.0054	0.0505	0.0998	0.0179	0.0165	0.0051	0.0033	0.0226	0.0139	0.1503	0.0293	0.0916	0.0511	0.0033
18	rs12955371	13533501	0.82	0.338707801994422	0.85	0.767309033253442	0.0336948077210743	0.0221305083167175	0.0075	0.0093	0.0825	0.0173	0.0479	0.0186	0.0178	0.0325	0.0034	0.0407	0.0449	0.11	0.0055	0.0503	0.0979	0.0189	0.0174	0.0052	0.0033	0.0228	0.0143	0.1495	0.0301	0.0908	0.0514	0.0033
18	rs17684779	13534148	0.82	0.338707801994422	0.85	0.767309033253442	0.0272586299934465	0.0220467833097127	0.0075	0.0093	0.0824	0.0173	0.0478	0.0186	0.0179	0.0325	0.0034	0.0407	0.0449	0.1101	0.0055	0.0504	0.0977	0.0191	0.0174	0.0052	0.0033	0.0228	0.0144	0.1495	0.0301	0.0906	0.0514	0.0033
18	rs76656468	13534734	0.82	0.338707801994422	0.85	0.767309033253442	0.0275182521741171	0.022636058365174	0.0075	0.0093	0.0824	0.0173	0.0478	0.0188	0.018	0.0325	0.0034	0.0408	0.0449	0.1101	0.0055	0.0504	0.0976	0.0192	0.0174	0.0052	0.0033	0.0228	0.0144	0.1494	0.0301	0.0903	0.0514	0.0033
18	rs6505824	13535210	0.82	0.338707801994422	0.85	0.767309033253442	0.0337825008869034	0.0383509435708614	0.0075	0.0093	0.0824	0.0173	0.0482	0.0188	0.018	0.0325	0.0034	0.0408	0.0449	0.1101	0.0055	0.0502	0.0974	0.0192	0.0174	0.0052	0.0033	0.0228	0.0145	0.1494	0.0301	0.0901	0.0514	0.0033
18	rs10468691	13548548	0.82	0.338707801994422	0.85	0.767309033253442	0.0143104074832805	0.153573595268174	0.0071	0.009	0.0809	0.0181	0.0439	0.0213	0.023	0.0323	0.0032	0.0432	0.0421	0.104	0.0056	0.0511	0.089	0.0235	0.0214	0.0055	0.0041	0.0241	0.0191	0.1472	0.0325	0.0862	0.0516	0.0035
18	rs55687692	13550565	0.82	0.338707801994422	0.85	0.767309033253442	0.0156510215498156	0.112484340870142	0.0071	0.009	0.0809	0.0181	0.0437	0.0213	0.0232	0.0323	0.0031	0.0433	0.042	0.1038	0.0056	0.0512	0.0891	0.0236	0.0215	0.0055	0.0041	0.0241	0.0192	0.1471	0.0325	0.0861	0.0516	0.0035
18	rs9967184	13550812	0.82	0.338707801994422	0.85	0.767309033253442	0.0143036559559778	0.094949494324367	0.007	0.0089	0.0809	0.0181	0.0436	0.0213	0.0232	0.0323	0.0031	0.0434	0.042	0.1037	0.0056	0.0514	0.0891	0.0236	0.0216	0.0055	0.0041	0.0242	0.0192	0.1471	0.0325	0.0861	0.0516	0.0035
18	rs75276091	13552167	0.82	0.338707801994422	0.85	0.767309033253442	0.0125044072626118	0.161463899793957	0.007	0.0088	0.0808	0.0182	0.0439	0.0213	0.0235	0.0324	0.0031	0.0432	0.0417	0.1037	0.0055	0.0516	0.0892	0.0238	0.0216	0.0055	0.0042	0.0243	0.0194	0.1466	0.0325	0.0856	0.0518	0.0034
18	rs76778753	13554447	0.82	0.338707801994422	0.85	0.767309033253442	0.0115611506035415	0.124973863515809	0.0071	0.0087	0.0807	0.0182	0.0442	0.0214	0.0237	0.0324	0.0031	0.0432	0.0414	0.1037	0.0054	0.0519	0.0891	0.0241	0.0217	0.0054	0.0044	0.0243	0.0195	0.1463	0.0325	0.0852	0.0519	0.0034
18	rs948497	13554846	0.81	0.384295662080596	0.85	0.767309033253442	0.00860876086754364	0.0899101185383723	0.0073	0.0087	0.0806	0.018	0.0443	0.0214	0.0237	0.0324	0.0031	0.0433	0.0415	0.1037	0.0054	0.0519	0.0888	0.024	0.0217	0.0054	0.0044	0.0243	0.0195	0.1462	0.0325	0.0851	0.0522	0.0035
18	rs1284416	13555490	0.81	0.384295662080596	0.85	0.767309033253442	0.00984620974025603	0.118493618503065	0.0072	0.0083	0.0807	0.0182	0.0444	0.0215	0.0238	0.0324	0.0031	0.0434	0.0415	0.1035	0.0053	0.0522	0.089	0.0242	0.0219	0.0054	0.0044	0.0243	0.0195	0.146	0.0325	0.0849	0.052	0.0034
18	rs9947149	13558815	0.81	0.384295662080596	0.85	0.767309033253442	0.00820604716955904	0.0465631767339599	0.0074	0.0083	0.0806	0.0182	0.0443	0.0217	0.0241	0.0323	0.003	0.0431	0.0411	0.1041	0.0055	0.0517	0.0887	0.0244	0.022	0.0054	0.0044	0.024	0.0197	0.1457	0.0324	0.0849	0.0525	0.0034
18	rs1284439	13560568	0.81	0.384295662080596	0.85	0.767309033253442	0.00737001367511211	0.0761157920833488	0.0074	0.0083	0.0802	0.0178	0.0444	0.0217	0.0242	0.0323	0.003	0.0433	0.0412	0.1047	0.0055	0.0519	0.0886	0.0244	0.0221	0.0054	0.0044	0.0244	0.0198	0.1449	0.0323	0.0848	0.0527	0.0034
18	rs6505827	13561940	0.81	0.384295662080596	0.85	0.767309033253442	0.00707198544549351	0.0699598861930661	0.0074	0.0083	0.0803	0.0177	0.0442	0.0218	0.0241	0.0323	0.003	0.0432	0.0414	0.105	0.0055	0.052	0.0883	0.0244	0.0221	0.0054	0.0044	0.0244	0.0198	0.1448	0.0325	0.0849	0.0526	0.0034
18	rs1284435	13562906	0.81	0.384295662080596	0.85	0.767309033253442	0.00713163405068721	0.0749543415105019	0.0074	0.0083	0.0804	0.0177	0.0442	0.0218	0.0241	0.0323	0.003	0.0432	0.0414	0.1052	0.0055	0.052	0.0883	0.0244	0.0221	0.0054	0.0044	0.0244	0.0197	0.1449	0.0324	0.0849	0.0525	0.0034
18	rs78624013	13566818	0.81	0.384295662080596	0.85	0.767309033253442	0.00673737475069153	0.0625376679516786	0.0074	0.0083	0.0804	0.0176	0.0441	0.0218	0.0239	0.0323	0.003	0.0431	0.0416	0.1054	0.0055	0.0521	0.0882	0.0244	0.0221	0.0054	0.0043	0.0244	0.0197	0.1449	0.0325	0.0849	0.0524	0.0034
18	rs72884403	13566909	0.81	0.384295662080596	0.85	0.767309033253442	0.0057150716360361	0.0597464449684687	0.0076	0.0083	0.0805	0.0176	0.0441	0.0218	0.0239	0.0323	0.003	0.043	0.0416	0.1051	0.0055	0.0521	0.0882	0.0244	0.0221	0.0054	0.0043	0.0243	0.0197	0.145	0.0325	0.0849	0.0524	0.0034
18	rs77746818	13568901	0.81	0.384295662080596	0.85	0.767309033253442	0.00871059022710469	0.0892102255528843	0.0076	0.0083	0.0804	0.0175	0.0441	0.0218	0.0239	0.0322	0.003	0.0429	0.0416	0.1053	0.0055	0.0521	0.0881	0.0245	0.0221	0.0054	0.0044	0.0243	0.0197	0.145	0.0325	0.0848	0.0524	0.0034
18	rs1785144	13569214	0.81	0.384295662080596	0.85	0.767309033253442	0.00897393237982793	0.0813573477662263	0.0076	0.0083	0.0801	0.0175	0.0443	0.0219	0.0239	0.0321	0.003	0.0427	0.0416	0.1056	0.0054	0.0522	0.0881	0.0246	0.0222	0.0054	0.0045	0.0243	0.0196	0.1451	0.0327	0.0845	0.0524	0.0035
18	rs34009136	13574792	0.83	0.29697514221559	0.85	0.767309033253442	0.0186805435495859	0.0667559690699651	0.0078	0.0077	0.0796	0.0156	0.0452	0.0217	0.0232	0.0331	0.0028	0.0411	0.0419	0.1098	0.0052	0.0534	0.086	0.0235	0.022	0.0052	0.0043	0.0242	0.0183	0.1466	0.0305	0.0883	0.0532	0.0033
18	rs76103177	13576946	0.83	0.29697514221559	0.85	0.767309033253442	0.0172984699091847	0.0967067692295438	0.0078	0.0076	0.0798	0.0153	0.0452	0.0215	0.023	0.0328	0.0027	0.0405	0.0416	0.1101	0.0053	0.0534	0.0866	0.0232	0.0219	0.0051	0.0043	0.0248	0.0181	0.1468	0.0302	0.0887	0.0538	0.0033
18	rs4797786	13577112	0.83	0.29697514221559	0.85	0.767309033253442	0.014837404474403	0.0488919502188762	0.0078	0.0076	0.0801	0.0153	0.0453	0.0215	0.023	0.0327	0.0027	0.0404	0.0417	0.1102	0.0053	0.0534	0.0867	0.0232	0.0219	0.0051	0.0043	0.0247	0.0181	0.1468	0.0302	0.0887	0.0539	0.0033
18	rs11080664	13578616	0.83	0.29697514221559	0.84	0.835693000351761	0.0187381086939916	0.0484101843611724	0.0079	0.0075	0.0802	0.0152	0.0453	0.0212	0.0223	0.0328	0.0026	0.0402	0.0413	0.1107	0.0052	0.0537	0.0873	0.0229	0.0217	0.0051	0.0042	0.0251	0.0179	0.1474	0.0299	0.0888	0.0539	0.0033
18	rs1290366	13584639	0.83	0.29697514221559	0.84	0.835693000351761	0.0219592795393869	0.0260095022447337	0.0077	0.0075	0.0811	0.0145	0.0457	0.0207	0.0219	0.0323	0.0025	0.04	0.04	0.1117	0.005	0.0546	0.0887	0.0218	0.021	0.005	0.0041	0.026	0.0173	0.1484	0.0294	0.0902	0.0534	0.0034
18	rs1284402	13585010	0.83	0.29697514221559	0.84	0.835693000351761	0.024317231963293	0.0101758538103005	0.0077	0.0075	0.0811	0.0145	0.0457	0.0207	0.0218	0.0323	0.0025	0.0401	0.0399	0.1118	0.005	0.0546	0.0887	0.0217	0.021	0.005	0.0041	0.0262	0.0173	0.1486	0.0292	0.0904	0.0528	0.0034
18	rs1284445	13596172	0.83	0.29697514221559	0.84	0.835693000351761	0.0556462789224425	0.0100906146204947	0.0076	0.0074	0.0814	0.0144	0.0458	0.0204	0.0216	0.0319	0.0024	0.0401	0.0398	0.1131	0.005	0.0545	0.0889	0.0214	0.0207	0.0049	0.004	0.0281	0.017	0.148	0.0289	0.0904	0.0525	0.0034
18	rs948275	13600680	0.83	0.29697514221559	0.84	0.835693000351761	0.0643682513106772	0.0024114289454729	0.0076	0.0074	0.0816	0.0143	0.0458	0.0203	0.0215	0.0318	0.0024	0.0403	0.0398	0.1133	0.005	0.0545	0.0889	0.0213	0.0205	0.0049	0.004	0.0287	0.0171	0.1479	0.0288	0.0906	0.0523	0.0037
18	rs76122616	13604072	0.82	0.338707801994422	0.84	0.835693000351761	0.0689563502611	0.00192651318028515	0.0076	0.0073	0.0819	0.0143	0.0458	0.0202	0.0215	0.0316	0.0024	0.0402	0.0396	0.1138	0.005	0.0547	0.0893	0.0214	0.0206	0.0048	0.0039	0.0289	0.0169	0.1466	0.0287	0.091	0.0522	0.0037
18	rs17614086	13608686	0.83	0.29697514221559	0.84	0.835693000351761	0.0983258794392848	0.00230704516604234	0.0075	0.0072	0.0827	0.0143	0.046	0.0197	0.0215	0.031	0.0024	0.0401	0.0393	0.1147	0.0049	0.0547	0.0901	0.0212	0.0205	0.0047	0.0037	0.0299	0.0166	0.1449	0.0285	0.0923	0.0521	0.0037
18	rs78435014	13608745	0.83	0.29697514221559	0.84	0.835693000351761	0.0967788910531376	0.00425069850254031	0.0075	0.0072	0.0827	0.0143	0.046	0.0197	0.0215	0.031	0.0024	0.0401	0.0393	0.1147	0.0049	0.0547	0.0901	0.0212	0.0205	0.0047	0.0037	0.0299	0.0166	0.1449	0.0285	0.0924	0.0521	0.0037
18	rs76532494	13611088	0.83	0.29697514221559	0.84	0.835693000351761	0.104059769363468	0.000667383991389218	0.0075	0.0072	0.0831	0.0141	0.0459	0.0192	0.0212	0.0307	0.0024	0.0401	0.0392	0.1149	0.0048	0.0547	0.09	0.0207	0.0204	0.0045	0.0037	0.03	0.0164	0.1452	0.0286	0.0929	0.0529	0.0037
18	rs1296366	13613077	0.83	0.29697514221559	0.84	0.835693000351761	0.127871932771823	0.000403991341377839	0.0075	0.0072	0.0836	0.0138	0.0457	0.0191	0.021	0.0306	0.0023	0.0403	0.039	0.1147	0.0048	0.0551	0.0902	0.0204	0.0204	0.0045	0.0037	0.0301	0.0164	0.1456	0.0289	0.0936	0.0526	0.0036
18	rs17692276	13613393	0.83	0.29697514221559	0.84	0.835693000351761	0.134970026060255	0.000448622785294595	0.0074	0.0072	0.0836	0.0138	0.0457	0.0189	0.0208	0.0306	0.0023	0.0403	0.0391	0.1148	0.0048	0.0551	0.0901	0.0204	0.0203	0.0045	0.0037	0.0301	0.0163	0.1459	0.0289	0.0936	0.0526	0.0036
18	rs118101894	13613586	0.83	0.29697514221559	0.84	0.835693000351761	0.132721249473835	0.00052345360280905	0.0074	0.0072	0.0837	0.0138	0.0465	0.0188	0.0205	0.0309	0.0023	0.0402	0.0387	0.1151	0.0048	0.055	0.0901	0.02	0.0203	0.005	0.0037	0.0301	0.0161	0.1459	0.0289	0.0934	0.0526	0.0036
18	rs59086335	13614492	0.83	0.29697514221559	0.84	0.835693000351761	0.135714321809004	0.000540355628394033	0.0074	0.0073	0.0838	0.0137	0.0466	0.0188	0.0205	0.0308	0.0023	0.0401	0.0388	0.1153	0.0048	0.055	0.0897	0.0198	0.0203	0.005	0.0037	0.0301	0.0161	0.146	0.029	0.0936	0.0527	0.0036
18	rs4796990	13621699	0.84	0.258953137461488	0.83	0.907803730152893	0.153714864516889	0.00171194974991832	0.0071	0.0072	0.0845	0.0134	0.0468	0.0181	0.0198	0.0307	0.0023	0.0404	0.0388	0.1155	0.005	0.0546	0.0893	0.019	0.0205	0.0047	0.0036	0.0299	0.0158	0.1481	0.0289	0.0943	0.0526	0.0037
18	rs1785182	13623536	0.84	0.258953137461488	0.83	0.907803730152893	0.171944882391508	0.0040553023027355	0.0071	0.0072	0.0845	0.0134	0.0468	0.0181	0.0198	0.0308	0.0023	0.0404	0.0389	0.1156	0.0049	0.0546	0.0891	0.0189	0.0205	0.0047	0.0036	0.0299	0.0157	0.1484	0.0289	0.0944	0.0526	0.0037
18	rs4239312	13639312	0.84	0.258953137461488	0.83	0.907803730152893	0.141948775962552	0.00329174442220662	0.007	0.0067	0.0858	0.0134	0.0466	0.0179	0.0193	0.0305	0.0022	0.0402	0.0391	0.1168	0.005	0.0537	0.0891	0.0183	0.0204	0.0043	0.0035	0.0292	0.0157	0.1501	0.0283	0.0958	0.0523	0.0037
18	rs12326169	13642721	0.86	0.193417951625055	0.83	0.907803730152893	0.0782299982991545	0.00384779053540982	0.0068	0.006	0.0879	0.0135	0.0465	0.017	0.0182	0.0291	0.0018	0.0398	0.0392	0.1212	0.005	0.052	0.0884	0.017	0.0207	0.0044	0.0029	0.0272	0.0159	0.1539	0.0286	0.0977	0.0509	0.0034
18	rs113073020	13649526	0.86	0.193417951625055	0.83	0.907803730152893	0.0552593101106133	0.0021181763241917	0.0065	0.0055	0.09	0.0135	0.0464	0.0164	0.0176	0.0286	0.0016	0.0393	0.0404	0.1222	0.0049	0.0514	0.089	0.017	0.0207	0.0044	0.0024	0.0264	0.0155	0.1553	0.0287	0.0983	0.05	0.0026
18	rs9945994	13651497	0.86	0.193417951625055	0.83	0.907803730152893	0.0563367035052413	0.00942194244073991	0.0065	0.0055	0.0901	0.0135	0.0464	0.0164	0.0177	0.0286	0.0016	0.0393	0.0405	0.1221	0.0049	0.0514	0.0892	0.017	0.0209	0.0044	0.0023	0.0263	0.0155	0.1553	0.0286	0.0983	0.05	0.0026
18	rs1787890	13671473	0.86	0.193417951625055	0.83	0.907803730152893	0.0591737699228966	0.00785356208723923	0.0064	0.0054	0.0906	0.0134	0.0464	0.0163	0.0175	0.0286	0.0016	0.0394	0.0405	0.1227	0.0048	0.0511	0.0892	0.0168	0.0208	0.0046	0.0022	0.0261	0.0154	0.1558	0.0285	0.0988	0.05	0.0023
18	rs78780304	13678812	0.86	0.193417951625055	0.83	0.907803730152893	0.0603569509569754	0.0127430628640158	0.0064	0.0054	0.0906	0.0134	0.0464	0.0163	0.0175	0.0286	0.0015	0.0394	0.0405	0.1228	0.0048	0.0511	0.0892	0.0168	0.0208	0.0046	0.0022	0.026	0.0154	0.1558	0.0284	0.0988	0.05	0.0023
18	rs1787870	13680836	0.86	0.193417951625055	0.84	0.835693000351761	0.0609731002146114	0.0118342623098004	0.0064	0.0054	0.0906	0.0134	0.0464	0.0163	0.0175	0.0286	0.0015	0.0394	0.0405	0.1228	0.0048	0.0511	0.0892	0.0168	0.0208	0.0046	0.0022	0.026	0.0154	0.1558	0.0284	0.0988	0.05	0.0023
18	rs118016591	13683002	0.86	0.193417951625055	0.84	0.835693000351761	0.0611043308929377	0.0118650341543469	0.0064	0.0054	0.0906	0.0134	0.0464	0.0163	0.0175	0.0286	0.0015	0.0394	0.0406	0.1228	0.0048	0.0511	0.0892	0.0168	0.0208	0.0046	0.0022	0.026	0.0154	0.1558	0.0284	0.0988	0.05	0.0023
18	rs1625446	13687036	0.86	0.193417951625055	0.84	0.835693000351761	0.0608420559684596	0.0121126661705541	0.0064	0.0054	0.0906	0.0134	0.0464	0.0163	0.0175	0.0286	0.0015	0.0394	0.0406	0.1228	0.0048	0.0511	0.0892	0.0168	0.0208	0.0046	0.0022	0.026	0.0154	0.1558	0.0284	0.0988	0.05	0.0023
18	rs1284202	13702794	0.86	0.193417951625055	0.84	0.835693000351761	0.0576443269410511	0.0124889663012906	0.0064	0.0054	0.0906	0.0133	0.0464	0.0163	0.0175	0.0286	0.0015	0.0395	0.0407	0.1227	0.0048	0.0511	0.0892	0.0168	0.0207	0.0046	0.0022	0.026	0.0154	0.1557	0.0285	0.0988	0.05	0.0023
18	rs77434475	13718906	0.86	0.193417951625055	0.84	0.835693000351761	0.0597634210434934	0.0268301042016976	0.0064	0.0054	0.0907	0.0133	0.0465	0.0163	0.0175	0.0286	0.0015	0.0396	0.0408	0.1227	0.0048	0.0511	0.0893	0.0168	0.0207	0.0046	0.0022	0.0259	0.0155	0.1556	0.0285	0.0988	0.0501	0.0023
18	rs4635400	13719510	0.86	0.193417951625055	0.84	0.835693000351761	0.0597264543008802	0.0281774060916844	0.0064	0.0054	0.0907	0.0133	0.0465	0.0163	0.0175	0.0286	0.0015	0.0396	0.0408	0.1225	0.0048	0.0511	0.0893	0.0168	0.0207	0.0046	0.0022	0.0259	0.0155	0.1556	0.0285	0.0987	0.0501	0.0023
18	rs76179169	13723750	0.86	0.193417951625055	0.84	0.835693000351761	0.0573020634845745	0.035686195080302	0.0064	0.0054	0.0908	0.0133	0.0465	0.0163	0.0175	0.0286	0.0015	0.0396	0.0408	0.1227	0.0048	0.0512	0.0892	0.0168	0.0207	0.0046	0.0022	0.0257	0.0154	0.1556	0.0285	0.0987	0.0502	0.0023
18	rs28637935	13724268	0.86	0.193417951625055	0.84	0.835693000351761	0.0656777195110471	0.0390580037421088	0.0064	0.0054	0.0908	0.0133	0.0463	0.0163	0.0175	0.0286	0.0015	0.0396	0.0407	0.1227	0.0048	0.0512	0.0892	0.0168	0.0208	0.0046	0.0022	0.0259	0.0154	0.1556	0.0287	0.0987	0.0502	0.0023
18	rs4393641	13726081	0.86	0.193417951625055	0.84	0.835693000351761	0.060692519286861	0.0373815974340886	0.0064	0.0054	0.0908	0.0133	0.0463	0.0163	0.0175	0.0286	0.0015	0.0395	0.0407	0.1225	0.0049	0.0512	0.0896	0.0168	0.0208	0.0047	0.0022	0.0258	0.0153	0.1554	0.0287	0.0987	0.0501	0.0023
18	rs1284192	13729591	0.86	0.193417951625055	0.84	0.835693000351761	0.0631527245673196	0.0361066857100497	0.0064	0.0054	0.0908	0.0133	0.0463	0.0163	0.0175	0.0286	0.0015	0.0395	0.0407	0.1226	0.0049	0.0512	0.0895	0.0168	0.0208	0.0049	0.0022	0.0258	0.0154	0.1554	0.0286	0.0987	0.0501	0.0023
18	rs61730997	13731574	0.86	0.193417951625055	0.84	0.835693000351761	0.0699357668180048	0.034851966632784	0.0064	0.0054	0.0908	0.0133	0.0463	0.0163	0.0175	0.0286	0.0015	0.0397	0.0407	0.1225	0.0049	0.0512	0.0895	0.0168	0.0208	0.0049	0.0022	0.0261	0.0154	0.1554	0.0283	0.0987	0.0501	0.0023
18	rs75025510	13736078	0.86	0.193417951625055	0.84	0.835693000351761	0.069485749462693	0.0333629998883935	0.0064	0.0054	0.0908	0.0133	0.0463	0.0163	0.0175	0.0285	0.0015	0.0397	0.0408	0.1226	0.0049	0.0512	0.0895	0.0168	0.0208	0.0048	0.0022	0.0261	0.0154	0.1554	0.0282	0.0988	0.0501	0.0023
18	rs8097240	13739959	0.86	0.193417951625055	0.83	0.907803730152893	0.0691189610607002	0.0322534096189014	0.0064	0.0054	0.0905	0.0133	0.0463	0.0163	0.0175	0.0285	0.0015	0.0397	0.0408	0.1226	0.0049	0.0512	0.0895	0.0168	0.0208	0.0048	0.0022	0.0261	0.0154	0.1554	0.0281	0.099	0.0501	0.0023
18	rs35092960	13745217	0.86	0.193417951625055	0.83	0.907803730152893	0.0684902355265489	0.0283185502207691	0.0064	0.0054	0.0905	0.0133	0.0463	0.0163	0.0175	0.0285	0.0015	0.0397	0.0408	0.1226	0.0049	0.0512	0.0895	0.0168	0.0208	0.0048	0.0022	0.0261	0.0154	0.1554	0.0281	0.099	0.0501	0.0023
18	rs8094613	13756604	0.86	0.193417951625055	0.83	0.907803730152893	0.063037754687477	0.0262362397624773	0.0063	0.0054	0.0907	0.0133	0.0463	0.0163	0.0175	0.0285	0.0015	0.0396	0.0408	0.1225	0.0049	0.0512	0.0896	0.0168	0.0209	0.0046	0.0021	0.0261	0.0153	0.1554	0.0281	0.0991	0.0501	0.0023
18	rs7234748	13759146	0.86	0.193417951625055	0.83	0.907803730152893	0.0634022995205393	0.0285545245579515	0.0063	0.0054	0.0908	0.0134	0.0463	0.0163	0.0176	0.0285	0.0015	0.0396	0.0409	0.1225	0.0049	0.0512	0.0896	0.0168	0.0209	0.0046	0.0021	0.0261	0.0153	0.1554	0.0281	0.0991	0.0501	0.0023
18	rs115214850	13771418	0.86	0.193417951625055	0.83	0.907803730152893	0.0591186886868485	0.0236635615162287	0.0063	0.0054	0.091	0.0134	0.0463	0.0163	0.0176	0.0284	0.0015	0.0396	0.0411	0.1222	0.0049	0.0511	0.0896	0.0168	0.0209	0.0045	0.0021	0.0261	0.0153	0.1552	0.0281	0.099	0.0502	0.0023
18	rs1284059	13776822	0.86	0.193417951625055	0.83	0.907803730152893	0.0563900483224566	0.0145937694185621	0.0063	0.0053	0.0912	0.0135	0.0463	0.0163	0.0177	0.0284	0.0015	0.0397	0.0412	0.122	0.0049	0.0511	0.0895	0.0168	0.0209	0.0045	0.002	0.0261	0.0153	0.1549	0.0281	0.0989	0.0504	0.0023
18	rs118030581	13778823	0.86	0.193417951625055	0.83	0.907803730152893	0.0582965471291594	0.0158140810574749	0.0063	0.0053	0.0912	0.0136	0.0463	0.0163	0.0177	0.0284	0.0015	0.0396	0.0412	0.1219	0.0049	0.0511	0.0895	0.0168	0.0209	0.0045	0.002	0.0262	0.0154	0.1549	0.0281	0.0988	0.0504	0.0023
18	rs9955264	13779215	0.86	0.193417951625055	0.83	0.907803730152893	0.0588254962816923	0.0173424819049515	0.0063	0.0053	0.0912	0.0136	0.0464	0.0163	0.0177	0.0284	0.0015	0.0396	0.0412	0.1219	0.005	0.0511	0.0895	0.0168	0.0209	0.0045	0.002	0.0262	0.0154	0.1549	0.0281	0.0988	0.0504	0.0023
18	rs4797816	13782867	0.86	0.193417951625055	0.83	0.907803730152893	0.0573920014218339	0.0111675393493507	0.0063	0.0053	0.0912	0.0136	0.0464	0.0163	0.0177	0.0284	0.0015	0.0397	0.0412	0.1219	0.005	0.0511	0.0895	0.0168	0.0209	0.0045	0.002	0.0262	0.0153	0.1548	0.0281	0.0988	0.0504	0.0023
18	rs75716624	13784674	0.86	0.193417951625055	0.83	0.907803730152893	0.0563011589801276	0.00861927449289774	0.0063	0.0053	0.0912	0.0136	0.0464	0.0163	0.0177	0.0284	0.0015	0.0397	0.0412	0.1219	0.005	0.0511	0.0895	0.0168	0.0209	0.0045	0.002	0.0262	0.0153	0.1548	0.0281	0.0988	0.0504	0.0023
18	rs17695517	13811006	0.87	0.165571370278195	0.83	0.907803730152893	0.065697395060736	0.00522152476761984	0.0065	0.0052	0.091	0.0144	0.0465	0.0163	0.0185	0.0276	0.0015	0.0404	0.0421	0.1219	0.0052	0.0504	0.0893	0.0169	0.0209	0.0044	0.0016	0.0259	0.0145	0.1535	0.028	0.0991	0.0511	0.0021
18	rs7228692	13812281	0.87	0.165571370278195	0.83	0.907803730152893	0.0683689796684602	0.00488603483564525	0.0065	0.0052	0.091	0.0144	0.0465	0.0163	0.0186	0.0276	0.0015	0.0405	0.0422	0.122	0.0052	0.0503	0.0893	0.0169	0.021	0.0044	0.0016	0.0259	0.0145	0.1535	0.028	0.0991	0.0511	0.0021
18	rs7227833	13812408	0.87	0.165571370278195	0.83	0.907803730152893	0.0667258562662527	0.00552742830914574	0.0066	0.0052	0.091	0.0144	0.0466	0.0163	0.0185	0.0276	0.0016	0.0405	0.0422	0.122	0.0052	0.0503	0.0893	0.0168	0.0209	0.0045	0.0016	0.0259	0.0145	0.1535	0.0281	0.099	0.0511	0.0022
18	rs1284066	13816178	0.87	0.165571370278195	0.83	0.907803730152893	0.0651675113200512	0.00584260433449458	0.0066	0.0052	0.091	0.0145	0.0467	0.0163	0.0186	0.0275	0.0015	0.0406	0.0426	0.1222	0.0051	0.0499	0.0895	0.0168	0.0209	0.0043	0.0015	0.0258	0.0144	0.1534	0.028	0.0991	0.0511	0.0021
18	rs17622926	13817242	0.87	0.165571370278195	0.83	0.907803730152893	0.0651088091033886	0.00577882708940733	0.0066	0.0051	0.091	0.0146	0.0467	0.0163	0.0186	0.0275	0.0015	0.0406	0.0426	0.1222	0.0051	0.0499	0.0895	0.0168	0.0209	0.0043	0.0015	0.0258	0.0144	0.1534	0.028	0.0991	0.0511	0.0021
18	rs78178059	13820195	0.87	0.165571370278195	0.83	0.907803730152893	0.06542228904149	0.005589721542977	0.0066	0.0051	0.091	0.0146	0.0467	0.0163	0.0186	0.0275	0.0016	0.0407	0.0427	0.1223	0.0051	0.0498	0.0895	0.0169	0.0209	0.0043	0.0015	0.0258	0.0144	0.1534	0.028	0.0989	0.051	0.0021
18	rs12608410	13821787	0.87	0.165571370278195	0.82	0.983693090035176	0.0657958308005711	0.00605787529142239	0.0066	0.0051	0.091	0.0146	0.0467	0.0163	0.0186	0.0275	0.0016	0.0407	0.0428	0.1223	0.005	0.0497	0.0895	0.0169	0.0209	0.0043	0.0015	0.0257	0.0144	0.1534	0.028	0.0989	0.051	0.0021
18	rs59999658	13824727	0.87	0.165571370278195	0.82	0.983693090035176	0.0643294286749698	0.00665970559639874	0.0066	0.0051	0.091	0.0147	0.0467	0.0164	0.0187	0.0275	0.0016	0.0407	0.0429	0.1224	0.005	0.0496	0.0895	0.0169	0.0209	0.0043	0.0014	0.0257	0.0144	0.1532	0.0279	0.099	0.051	0.0021
18	rs2236700	13826391	0.87	0.165571370278195	0.82	0.983693090035176	0.0629994620553717	0.00668257294700575	0.0066	0.0051	0.091	0.0147	0.0467	0.0165	0.0187	0.0275	0.0016	0.0407	0.0429	0.1224	0.005	0.0496	0.0895	0.0169	0.0209	0.0043	0.0014	0.0257	0.0144	0.153	0.0279	0.099	0.051	0.0021
18	rs28699991	13827466	0.87	0.165571370278195	0.82	0.983693090035176	0.0631335533376099	0.00691351421345186	0.0066	0.0051	0.091	0.0147	0.0467	0.0165	0.0187	0.0275	0.0016	0.0407	0.0429	0.1223	0.005	0.0495	0.0895	0.0169	0.0209	0.0043	0.0014	0.0257	0.0144	0.153	0.0279	0.099	0.0511	0.0021
18	rs7234034	13829695	0.87	0.165571370278195	0.81	1.06340942734078	0.061348539925942	0.00556891591710797	0.0066	0.0051	0.091	0.0147	0.0467	0.0165	0.0188	0.0275	0.0016	0.0408	0.043	0.1222	0.005	0.0495	0.0895	0.0169	0.0209	0.0043	0.0014	0.0257	0.0144	0.1528	0.0279	0.0991	0.0511	0.0021
18	rs34246918	13830505	0.87	0.165571370278195	0.81	1.06340942734078	0.0618388901516984	0.00607962918664824	0.0066	0.0051	0.0909	0.0147	0.0467	0.0165	0.0188	0.0275	0.0016	0.0407	0.043	0.1222	0.005	0.0495	0.0896	0.0169	0.0209	0.0043	0.0014	0.0258	0.0144	0.1528	0.0279	0.0991	0.0511	0.0021
18	rs78945939	13830740	0.87	0.165571370278195	0.81	1.06340942734078	0.0610105756665893	0.00546550598252324	0.0066	0.0051	0.0909	0.0147	0.0467	0.0165	0.0188	0.0275	0.0016	0.0407	0.043	0.1222	0.005	0.0495	0.0896	0.0169	0.0209	0.0043	0.0014	0.0258	0.0144	0.1528	0.0279	0.0991	0.0511	0.0021
18	rs76659328	13836932	0.88	0.140769569262351	0.81	1.06340942734078	0.0682680402954358	0.00461867553911207	0.007	0.0049	0.0897	0.015	0.0468	0.0165	0.019	0.028	0.0016	0.0408	0.0439	0.1217	0.0048	0.0491	0.0897	0.0167	0.0212	0.0045	0.0014	0.0261	0.0141	0.1522	0.028	0.099	0.051	0.0021
18	rs7236008	13840297	0.88	0.140769569262351	0.81	1.06340942734078	0.0766098584776325	0.00393353821229958	0.0071	0.0049	0.0894	0.0152	0.0469	0.0164	0.0191	0.0281	0.0016	0.0408	0.0442	0.1216	0.0047	0.049	0.0898	0.0167	0.0213	0.0046	0.0014	0.0262	0.014	0.1522	0.0281	0.0991	0.0509	0.0021
18	rs116306727	13842848	0.88	0.140769569262351	0.81	1.06340942734078	0.0781859233211693	0.003763064161631	0.007	0.0049	0.0894	0.0153	0.0468	0.0163	0.019	0.0281	0.0016	0.0409	0.0441	0.1215	0.0047	0.0489	0.09	0.0167	0.0214	0.0046	0.0015	0.0262	0.014	0.1521	0.0281	0.0991	0.0508	0.0021
18	rs72479189	13845832	0.88	0.140769569262351	0.81	1.06340942734078	0.0821258925922967	0.00381377747685128	0.007	0.0049	0.0895	0.0154	0.0467	0.0161	0.019	0.0281	0.0017	0.0412	0.044	0.1214	0.0047	0.0489	0.0902	0.0167	0.0214	0.0046	0.0015	0.0262	0.0139	0.152	0.0281	0.099	0.0507	0.0021
18	rs117781786	13845843	0.88	0.140769569262351	0.81	1.06340942734078	0.0821031547336485	0.00379683220899093	0.007	0.0049	0.0895	0.0154	0.0467	0.0161	0.019	0.0281	0.0017	0.0412	0.044	0.1214	0.0047	0.0489	0.0902	0.0167	0.0214	0.0046	0.0015	0.0262	0.0139	0.152	0.0281	0.099	0.0507	0.0021
18	rs9956835	13846214	0.88	0.140769569262351	0.81	1.06340942734078	0.0842812715636974	0.00412578206888543	0.0071	0.0049	0.0895	0.0154	0.0467	0.0161	0.019	0.0281	0.0017	0.0412	0.044	0.1214	0.0047	0.0489	0.0902	0.0167	0.0215	0.0046	0.0015	0.0262	0.0139	0.152	0.0281	0.099	0.0507	0.0021
18	rs79352788	13847471	0.88	0.140769569262351	0.81	1.06340942734078	0.0813098672586799	0.0040553023027355	0.007	0.0049	0.0894	0.0155	0.0466	0.0161	0.019	0.0281	0.0017	0.0412	0.044	0.1214	0.0047	0.0489	0.0902	0.0166	0.0215	0.0046	0.0015	0.0261	0.0139	0.152	0.0281	0.099	0.0507	0.0021
18	rs78202598	13852511	0.88	0.140769569262351	0.8	1.14699780192835	0.0793148332412601	0.0044326350884213	0.0071	0.0049	0.0893	0.0155	0.0464	0.0161	0.0191	0.0281	0.0017	0.0414	0.044	0.1215	0.0046	0.0489	0.0903	0.0165	0.0215	0.0046	0.0015	0.0261	0.014	0.152	0.0283	0.0989	0.0506	0.0021
18	rs9950858	13853831	0.88	0.140769569262351	0.8	1.14699780192835	0.0792259150122261	0.00395081037694735	0.0071	0.0049	0.0893	0.0156	0.0464	0.0161	0.0191	0.0281	0.0017	0.0414	0.044	0.1215	0.0046	0.0489	0.0903	0.0165	0.0215	0.0046	0.0015	0.0261	0.014	0.1519	0.0284	0.0989	0.0505	0.0021
18	rs7234449	13868551	0.89	0.118826527661215	0.8	1.14699780192835	0.0748400343794196	0.00383076358338138	0.0071	0.0049	0.0887	0.0162	0.0456	0.0165	0.0197	0.0284	0.0017	0.0419	0.0441	0.1216	0.0042	0.0488	0.0907	0.0156	0.022	0.0045	0.0013	0.0258	0.0146	0.151	0.029	0.099	0.0497	0.0023
18	rs12457200	13868945	0.89	0.118826527661215	0.8	1.14699780192835	0.0715881831203257	0.00629943630787076	0.0071	0.0049	0.0886	0.0162	0.0456	0.0166	0.0198	0.0285	0.0016	0.0419	0.0441	0.1214	0.0041	0.0489	0.0908	0.0157	0.0221	0.0044	0.0013	0.0257	0.0146	0.151	0.029	0.0989	0.0498	0.0023
18	rs2186894	13870879	0.89	0.118826527661215	0.8	1.14699780192835	0.0698742892994541	0.011803530965863	0.0071	0.0049	0.0884	0.0162	0.0456	0.0166	0.0197	0.0284	0.0015	0.042	0.0441	0.1214	0.0041	0.049	0.0909	0.0158	0.0221	0.0042	0.0012	0.0257	0.0146	0.151	0.029	0.0989	0.0501	0.0022
18	rs72872495	13871474	0.89	0.118826527661215	0.79	1.23450020912344	0.0700588275580594	0.0129675137212098	0.0071	0.0049	0.0884	0.0162	0.0456	0.0166	0.0196	0.0284	0.0015	0.042	0.0441	0.1214	0.0041	0.049	0.0909	0.0158	0.0221	0.0042	0.0012	0.0258	0.0146	0.151	0.029	0.0989	0.0501	0.0022
18	rs62084880	13872132	0.89	0.118826527661215	0.79	1.23450020912344	0.070367096290999	0.0142878612642874	0.0071	0.0049	0.0884	0.0162	0.0457	0.0166	0.0195	0.0284	0.0015	0.042	0.0441	0.1214	0.0041	0.049	0.0909	0.0158	0.0222	0.0042	0.0012	0.0258	0.0146	0.151	0.029	0.0989	0.0501	0.0022
18	rs9956853	13876362	0.89	0.118826527661215	0.79	1.23450020912344	0.0762841124623418	0.0216719102217646	0.007	0.0047	0.0863	0.0166	0.0456	0.0168	0.0205	0.0283	0.0015	0.042	0.0442	0.12	0.0039	0.049	0.0917	0.016	0.0227	0.0042	0.0014	0.026	0.0148	0.1501	0.029	0.0996	0.0504	0.0021
18	rs34999741	13877070	0.89	0.118826527661215	0.79	1.23450020912344	0.0755921790267823	0.0287914154135492	0.0069	0.0046	0.0854	0.0169	0.0456	0.0168	0.0209	0.0281	0.0015	0.0421	0.0443	0.1193	0.0039	0.049	0.0921	0.016	0.023	0.0042	0.0015	0.0262	0.0153	0.1496	0.029	0.0999	0.0503	0.0021
18	rs11661134	13878881	0.9	0.0995502148251544	0.79	1.23450020912344	0.113669238612979	0.00983710265062258	0.0085	0.0043	0.0821	0.0176	0.0456	0.0169	0.0214	0.028	0.0014	0.0426	0.0448	0.1161	0.0039	0.0493	0.0943	0.016	0.0233	0.0046	0.0018	0.026	0.0159	0.1483	0.0283	0.101	0.0501	0.0024
18	rs28926175	13886324	0.9	0.0995502148251544	0.78	1.32595579198345	0.132782556671036	0.0220467833097127	0.0085	0.0043	0.0816	0.0177	0.0457	0.0168	0.0216	0.0278	0.0014	0.0427	0.0449	0.116	0.0039	0.0493	0.095	0.0158	0.0233	0.0046	0.0018	0.0259	0.0159	0.1479	0.0282	0.1014	0.0501	0.0024
18	rs28926173	13886719	0.9	0.0995502148251544	0.78	1.32595579198345	0.132414969531937	0.0221724280172916	0.0085	0.0043	0.0816	0.0177	0.0457	0.0168	0.0216	0.0278	0.0014	0.0427	0.0449	0.116	0.0039	0.0493	0.095	0.0158	0.0233	0.0046	0.0018	0.0259	0.0159	0.1479	0.0282	0.1014	0.0501	0.0024
18	rs76199640	13889975	0.9	0.0995502148251544	0.78	1.32595579198345	0.127094217496114	0.0243606587246182	0.0085	0.0043	0.0815	0.0177	0.0458	0.0169	0.0216	0.0278	0.0014	0.0427	0.045	0.116	0.0039	0.0493	0.095	0.0158	0.0233	0.0046	0.0018	0.0259	0.0159	0.1478	0.0282	0.1014	0.0501	0.0024
18	rs72874324	13897371	0.9	0.0995502148251544	0.78	1.32595579198345	0.113725023757858	0.013389583117561	0.0084	0.0043	0.0814	0.0178	0.0458	0.0169	0.0217	0.0279	0.0014	0.0427	0.045	0.1157	0.0039	0.0493	0.0951	0.0158	0.0233	0.0046	0.0018	0.0258	0.016	0.1477	0.0283	0.1016	0.0499	0.0024
18	rs111734014	13898059	0.9	0.0995502148251544	0.78	1.32595579198345	0.113725023757858	0.0132589918451705	0.0084	0.0043	0.0814	0.0178	0.0458	0.0169	0.0217	0.0279	0.0014	0.0427	0.045	0.1157	0.0039	0.0493	0.0951	0.0158	0.0233	0.0046	0.0018	0.0258	0.016	0.1477	0.0283	0.1016	0.0499	0.0024
18	rs4797827	13909407	0.9	0.0995502148251544	0.77	1.42140104222308	0.112640250547433	0.0116504819749191	0.0084	0.0043	0.0814	0.0178	0.0458	0.0169	0.0217	0.0279	0.0014	0.0427	0.045	0.1157	0.0039	0.0493	0.0951	0.0158	0.0233	0.0046	0.0018	0.0258	0.016	0.1477	0.0283	0.1016	0.0499	0.0024
18	rs74459041	13916579	0.9	0.0995502148251544	0.77	1.42140104222308	0.114591847899918	0.0158140810574749	0.0084	0.0043	0.0812	0.0179	0.046	0.017	0.0217	0.0277	0.0014	0.0428	0.0451	0.1152	0.0039	0.0494	0.0953	0.0159	0.0234	0.0045	0.0017	0.0258	0.0161	0.1474	0.0284	0.1018	0.0497	0.0024
18	rs8097356	13924133	0.9	0.0995502148251544	0.77	1.42140104222308	0.103690509874603	0.0288864280875127	0.0083	0.0044	0.0807	0.0183	0.047	0.017	0.0219	0.0272	0.0013	0.0429	0.0456	0.1137	0.0039	0.0496	0.0959	0.016	0.0236	0.0043	0.0016	0.0258	0.0164	0.1462	0.0288	0.1021	0.0495	0.0023
18	rs4797013	13928517	0.9	0.0995502148251544	0.76	1.52086998948804	0.104853791959419	0.0177166181015904	0.0083	0.0045	0.0804	0.0184	0.0473	0.0171	0.022	0.0271	0.0013	0.043	0.0458	0.1132	0.0039	0.0496	0.0961	0.0161	0.0236	0.0043	0.0015	0.0259	0.0165	0.1457	0.029	0.1022	0.0493	0.0023
18	rs76127485	13935597	0.91	0.0827439743829911	0.74	1.73200383724441	0.115406414152958	0.0380805533671261	0.0083	0.0045	0.0803	0.0187	0.0475	0.0171	0.022	0.0271	0.0012	0.0431	0.0459	0.1131	0.0039	0.0496	0.096	0.0161	0.0236	0.0042	0.0015	0.026	0.0166	0.1456	0.0289	0.1021	0.0493	0.0022
18	rs72876111	13946138	0.91	0.0827439743829911	0.74	1.73200383724441	0.122634285865203	0.0364235263634658	0.0082	0.0047	0.0796	0.0192	0.0493	0.0185	0.0226	0.0266	0.001	0.0436	0.0468	0.1121	0.0039	0.0496	0.0951	0.0161	0.0235	0.0039	0.0017	0.0273	0.0171	0.1427	0.0293	0.1006	0.0492	0.0019
18	rs77224208	13953749	0.91	0.0827439743829911	0.74	1.73200383724441	0.122721951275622	0.0328564964502637	0.0082	0.0047	0.0796	0.0192	0.0493	0.0185	0.0226	0.0266	0.001	0.0436	0.0468	0.1121	0.0039	0.0496	0.0951	0.0161	0.0235	0.0039	0.0017	0.0273	0.0171	0.1427	0.0293	0.1006	0.0492	0.0019
18	rs35505947	13954109	0.91	0.0827439743829911	0.74	1.73200383724441	0.122721951275622	0.0328060424455138	0.0082	0.0047	0.0796	0.0192	0.0493	0.0185	0.0226	0.0266	0.001	0.0436	0.0468	0.1121	0.0039	0.0496	0.0951	0.0161	0.0235	0.0039	0.0017	0.0273	0.0171	0.1427	0.0293	0.1006	0.0492	0.0019
18	rs7232955	13959427	0.91	0.0827439743829911	0.74	1.73200383724441	0.122868145121514	0.0333629998883935	0.0082	0.0047	0.0796	0.0192	0.0493	0.0185	0.0226	0.0266	0.001	0.0436	0.0468	0.1121	0.0039	0.0496	0.0951	0.0161	0.0235	0.0039	0.0017	0.0273	0.0171	0.1427	0.0293	0.1007	0.0492	0.0019
18	rs75949597	13961007	0.91	0.0827439743829911	0.74	1.73200383724441	0.122868145121514	0.0336175881502314	0.0082	0.0047	0.0796	0.0192	0.0493	0.0185	0.0226	0.0266	0.001	0.0436	0.0468	0.1121	0.0039	0.0496	0.0951	0.0161	0.0235	0.0039	0.0017	0.0273	0.0171	0.1427	0.0293	0.1007	0.0492	0.0019
18	rs17703595	13975489	0.92	0.0682081798453755	0.73	1.8437260274666	0.139567495967922	0.0540125712744071	0.008	0.0048	0.0795	0.0193	0.0495	0.0186	0.0229	0.0264	0.001	0.0436	0.0472	0.112	0.0039	0.0495	0.0949	0.0163	0.0234	0.0038	0.0017	0.0275	0.0171	0.1421	0.0295	0.101	0.0488	0.0018
18	rs10502426	13983649	0.92	0.0682081798453755	0.71	2.07961029109608	0.137679813502954	0.0538236392758575	0.008	0.0048	0.0795	0.0193	0.0495	0.0187	0.023	0.0264	0.001	0.0436	0.0472	0.1118	0.0039	0.0495	0.0949	0.0163	0.0234	0.0038	0.0017	0.0275	0.0171	0.142	0.0295	0.101	0.0489	0.0018
18	rs17631207	13993942	0.92	0.0682081798453755	0.71	2.07961029109608	0.120802125810963	0.07655322193468	0.0079	0.0048	0.0792	0.0193	0.0502	0.019	0.0233	0.026	0.0011	0.0438	0.0478	0.1115	0.004	0.0491	0.0946	0.0166	0.0231	0.0038	0.0017	0.0275	0.0174	0.1412	0.0297	0.1011	0.0488	0.0017
18	rs72876200	13998215	0.93	0.0557421353933153	0.71	2.07961029109608	0.100352253571132	0.161075760449301	0.0076	0.0049	0.0775	0.0192	0.0511	0.0195	0.0231	0.0258	0.0014	0.0437	0.048	0.1104	0.0041	0.0491	0.0936	0.0169	0.0237	0.0035	0.0019	0.0271	0.0177	0.1412	0.0307	0.101	0.0495	0.0017
18	rs1573342	13998771	0.93	0.0557421353933153	0.69	2.33223441868468	0.079403815574154	0.214694623864506	0.0075	0.0049	0.0763	0.0192	0.0519	0.0197	0.023	0.0257	0.0013	0.0437	0.0484	0.1103	0.0039	0.0491	0.0935	0.0173	0.0239	0.0036	0.0019	0.0269	0.0178	0.1411	0.0311	0.1003	0.0501	0.0016
18	rs28645096	14013205	0.93	0.0557421353933153	0.69	2.33223441868468	0.0714425935899914	0.170283492808381	0.0075	0.005	0.076	0.0192	0.0522	0.0198	0.023	0.0258	0.0013	0.0433	0.0484	0.11	0.0039	0.0491	0.0935	0.0172	0.0239	0.0036	0.0019	0.0269	0.0178	0.1412	0.0313	0.1002	0.0501	0.0016
18	rs12454723	14023715	0.93	0.0557421353933153	0.69	2.33223441868468	0.0616688618011779	0.219311838498192	0.0074	0.0052	0.0756	0.0192	0.0525	0.0201	0.0231	0.0259	0.0014	0.0428	0.0486	0.1094	0.0039	0.0492	0.0935	0.0173	0.0241	0.0035	0.0019	0.0268	0.0179	0.1413	0.0316	0.1001	0.0502	0.0015
18	rs7238647	14027616	0.93	0.0557421353933153	0.68	2.46487600215384	0.059504971910661	0.164874148879263	0.0074	0.0052	0.0755	0.0192	0.0526	0.0201	0.0231	0.0259	0.0014	0.0428	0.0486	0.1093	0.0039	0.0492	0.0935	0.0174	0.0241	0.0035	0.0019	0.0268	0.018	0.1413	0.0316	0.1001	0.0502	0.0015
18	rs79669702	14031227	0.93	0.0557421353933153	0.68	2.46487600215384	0.0593760255294682	0.167915531392717	0.0074	0.0052	0.0755	0.0192	0.0526	0.0201	0.0231	0.0259	0.0014	0.0427	0.0486	0.1093	0.0039	0.0493	0.0935	0.0173	0.0241	0.0035	0.0019	0.0268	0.018	0.1413	0.0316	0.1001	0.0502	0.0015
18	rs117399218	14032055	0.93	0.0557421353933153	0.67	2.60176243020739	0.0593024251012532	0.169888028207059	0.0074	0.0052	0.0755	0.0192	0.0526	0.0201	0.0231	0.0259	0.0014	0.0427	0.0486	0.1092	0.0039	0.0493	0.0935	0.0173	0.0241	0.0036	0.0019	0.0268	0.018	0.1413	0.0316	0.1001	0.0502	0.0015
18	rs67843480	14034266	0.93	0.0557421353933153	0.67	2.60176243020739	0.0593024251012532	0.164092450458626	0.0074	0.0052	0.0754	0.0191	0.0526	0.0202	0.0231	0.0259	0.0014	0.0428	0.0486	0.1091	0.0039	0.0493	0.0936	0.0173	0.0241	0.0036	0.0019	0.0268	0.018	0.1413	0.0317	0.1001	0.0502	0.0015
18	rs714292	14035178	0.93	0.0557421353933153	0.68	2.46487600215384	0.0604500409402074	0.183409950093433	0.0074	0.0052	0.0754	0.0191	0.0527	0.0202	0.0231	0.0259	0.0014	0.0428	0.0486	0.1092	0.0039	0.0493	0.0935	0.0173	0.0241	0.0036	0.0019	0.0268	0.018	0.1415	0.0317	0.0999	0.0502	0.0015
18	rs77453993	14049649	0.93	0.0557421353933153	0.67	2.60176243020739	0.0598744121890524	0.181586430193499	0.0073	0.0052	0.0752	0.0191	0.0527	0.0202	0.023	0.0259	0.0014	0.0427	0.0487	0.109	0.0039	0.0493	0.0935	0.0173	0.0242	0.0036	0.0019	0.0268	0.0181	0.1416	0.0317	0.0998	0.0502	0.0015
18	rs56994830	14055125	0.93	0.0557421353933153	0.67	2.60176243020739	0.0595418477879101	0.16136683400676	0.0073	0.0053	0.0752	0.0191	0.0527	0.0202	0.023	0.0259	0.0014	0.0426	0.0487	0.1089	0.0039	0.0493	0.0935	0.0173	0.0242	0.0036	0.0019	0.0268	0.0181	0.1416	0.0317	0.0999	0.0502	0.0015
18	rs77152449	14057690	0.93	0.0557421353933153	0.66	2.74291111240201	0.0526347425233728	0.213305102836358	0.0073	0.0053	0.0751	0.0191	0.0527	0.0202	0.023	0.0261	0.0014	0.0425	0.0487	0.1088	0.0039	0.0493	0.0935	0.0174	0.0242	0.0036	0.0019	0.0268	0.0181	0.1416	0.0318	0.0998	0.0502	0.0015
18	rs16941560	14083439	0.93	0.0557421353933153	0.66	2.74291111240201	0.0445190787946985	0.257031619075699	0.0068	0.0055	0.0748	0.0189	0.0529	0.0202	0.0228	0.0259	0.0016	0.0421	0.049	0.1081	0.004	0.0492	0.0937	0.0176	0.0242	0.0038	0.002	0.0267	0.0181	0.1414	0.0322	0.1003	0.0503	0.0016
18	rs117215509	14085011	0.93	0.0557421353933153	0.66	2.74291111240201	0.0448383839335354	0.270749743764592	0.0068	0.0055	0.0748	0.0189	0.0529	0.0202	0.0228	0.0259	0.0016	0.0421	0.049	0.108	0.004	0.0492	0.0937	0.0176	0.0242	0.0038	0.002	0.0267	0.0181	0.1414	0.0322	0.1003	0.0503	0.0016
18	rs16941574	14086682	0.93	0.0557421353933153	0.66	2.74291111240201	0.04480790693285	0.269137879817265	0.0068	0.0055	0.0748	0.0189	0.0529	0.0202	0.0228	0.0259	0.0016	0.0421	0.049	0.108	0.004	0.0492	0.0937	0.0176	0.0242	0.0038	0.002	0.0267	0.0181	0.1414	0.0322	0.1003	0.0503	0.0016
18	rs12457900	14093026	0.93	0.0557421353933153	0.64	3.03805960568639	0.0451745629423747	0.272942033827766	0.0068	0.0055	0.0748	0.0189	0.0529	0.0202	0.0228	0.0259	0.0016	0.042	0.049	0.108	0.004	0.0491	0.0938	0.0176	0.0242	0.0038	0.002	0.0268	0.0181	0.1414	0.0322	0.1003	0.0503	0.0016
18	rs56001344	14093049	0.93	0.0557421353933153	0.58	4.02731078392264	0.0451133123174053	0.272826513887828	0.0068	0.0055	0.0748	0.0189	0.0529	0.0202	0.0228	0.0259	0.0016	0.042	0.049	0.108	0.004	0.0491	0.0938	0.0176	0.0242	0.0038	0.002	0.0268	0.0181	0.1414	0.0322	0.1003	0.0503	0.0016
18	rs12607781	14116564	0.93	0.0557421353933153	0.57	4.20744950782425	0.0477347756495035	0.371760198408926	0.0068	0.0055	0.0751	0.0189	0.053	0.0202	0.0228	0.0259	0.0017	0.0419	0.0492	0.1074	0.0041	0.0493	0.0937	0.0176	0.0243	0.0038	0.002	0.027	0.0182	0.1414	0.0322	0.0999	0.0503	0.0016
18	rs72879746	14117470	0.93	0.0557421353933153	0.54	4.77423191016054	0.0429605876932158	0.392549713161475	0.0068	0.0055	0.0751	0.019	0.053	0.0203	0.0228	0.0259	0.0017	0.0419	0.0492	0.1073	0.004	0.0493	0.0939	0.0177	0.0242	0.0038	0.0018	0.027	0.0182	0.1415	0.0322	0.0999	0.0503	0.0016
18	rs12607953	14125085	0.93	0.0557421353933153	0.48	6.02716629412395	0.0444735906125834	0.458600724416322	0.0069	0.0055	0.0749	0.0189	0.0528	0.0203	0.0228	0.0258	0.0017	0.0417	0.0492	0.1073	0.004	0.0492	0.0943	0.0177	0.0242	0.0038	0.0018	0.027	0.0182	0.1422	0.0322	0.0996	0.0501	0.0016
18	rs113794725	14144933	0.94	0.0451461751884772	0.54	4.77423191016054	0.0675040820664571	0.340752715683388	0.0072	0.0059	0.0742	0.0189	0.0539	0.0203	0.0222	0.0262	0.0018	0.0409	0.0498	0.106	0.0039	0.0482	0.0955	0.0181	0.0243	0.0037	0.0016	0.0271	0.0186	0.1417	0.0323	0.0988	0.0504	0.0016
18	rs56027660	14146579	0.94	0.0451461751884772	0.56	4.3919766670646	0.0616122543489839	0.359916887784937	0.0072	0.006	0.0741	0.0189	0.054	0.0203	0.0222	0.0262	0.0018	0.0409	0.0499	0.1059	0.0039	0.0481	0.0955	0.0181	0.0243	0.0037	0.0016	0.0271	0.0187	0.1416	0.0323	0.0988	0.0504	0.0016
18	rs7240252	14149744	0.94	0.0451461751884772	0.58	4.02731078392264	0.058460364452251	0.419133703803598	0.0073	0.006	0.074	0.0189	0.054	0.0203	0.0222	0.0261	0.0018	0.0409	0.05	0.1057	0.0039	0.0482	0.0957	0.0182	0.0243	0.0037	0.0015	0.0271	0.0184	0.1415	0.0323	0.0988	0.0506	0.0016
18	rs56122804	14156807	0.94	0.0451461751884772	0.58	4.02731078392264	0.115575387819427	0.431084790904882	0.0073	0.0061	0.0735	0.0189	0.0542	0.0205	0.0222	0.0262	0.0018	0.0408	0.0502	0.1052	0.0039	0.0481	0.0956	0.0184	0.0243	0.0037	0.0015	0.0271	0.0184	0.1414	0.0324	0.0988	0.0507	0.0016
18	rs72881610	14184642	0.95	0.036223894092762	0.58	4.02731078392264	0.060991836038103	0.142562791242442	0.0073	0.0067	0.0707	0.0187	0.0562	0.0213	0.0225	0.0269	0.0019	0.0407	0.0509	0.1022	0.0043	0.0476	0.0952	0.0194	0.0244	0.0037	0.0014	0.0272	0.0183	0.1409	0.0332	0.0988	0.051	0.0017
18	rs17704855	14210730	0.95	0.036223894092762	0.62	3.35044070726513	0.132966580690285	0.0988806819688679	0.0072	0.0077	0.0658	0.0184	0.0582	0.0228	0.0232	0.0281	0.0021	0.0404	0.0523	0.0974	0.0051	0.0465	0.0946	0.0213	0.0246	0.0036	0.0012	0.0275	0.0181	0.1401	0.0341	0.099	0.0517	0.0019
18	rs7241501	14221979	0.95	0.036223894092762	0.62	3.35044070726513	0.117928444718126	0.0826333451104271	0.0072	0.0077	0.0658	0.0184	0.0582	0.0228	0.0233	0.0282	0.0021	0.0403	0.0524	0.0973	0.0052	0.0464	0.0946	0.0214	0.0246	0.0036	0.0012	0.0275	0.0181	0.1401	0.0341	0.099	0.0518	0.0019
18	rs6505882	14227620	0.95	0.036223894092762	0.63	3.19208918898924	0.11898677620333	0.0840689375782161	0.0072	0.0077	0.0656	0.0184	0.0582	0.0229	0.0233	0.0281	0.0021	0.0404	0.0524	0.0973	0.0052	0.0464	0.0945	0.0214	0.0246	0.0036	0.0012	0.0275	0.0181	0.1401	0.0344	0.099	0.0518	0.0019
18	rs117605169	14243670	0.95	0.036223894092762	0.63	3.19208918898924	0.122868145121514	0.0845243513721715	0.0073	0.0079	0.0651	0.0186	0.0583	0.0231	0.0234	0.028	0.0021	0.0405	0.0523	0.097	0.0052	0.0464	0.0946	0.0215	0.0245	0.0039	0.0013	0.0273	0.018	0.1398	0.0345	0.0985	0.052	0.0019
18	rs12457697	14251213	0.95	0.036223894092762	0.64	3.03805960568639	0.123453981065485	0.0870467638780062	0.0073	0.0081	0.0646	0.0188	0.0585	0.0234	0.0236	0.028	0.0021	0.0407	0.0522	0.0965	0.0053	0.0463	0.0945	0.0216	0.0246	0.0042	0.0013	0.0272	0.018	0.1394	0.0345	0.0982	0.0522	0.002
18	rs72479201	14258343	0.94	0.0451461751884772	0.64	3.03805960568639	0.108581832373584	0.0987190025728673	0.0074	0.0083	0.0639	0.0189	0.0586	0.0237	0.0236	0.0281	0.0022	0.0409	0.0521	0.096	0.0054	0.0464	0.0949	0.0216	0.0246	0.0039	0.0014	0.0271	0.018	0.1389	0.0346	0.098	0.0522	0.0021
18	rs62082002	14262532	0.94	0.0451461751884772	0.64	3.03805960568639	0.0988875875819983	0.0883577645998958	0.0074	0.0084	0.0638	0.019	0.0586	0.0238	0.0236	0.0283	0.0021	0.0411	0.0521	0.0957	0.0054	0.0465	0.0951	0.0216	0.0246	0.0039	0.0014	0.0271	0.0179	0.139	0.0347	0.0979	0.0522	0.0021
18	rs114508579	14265631	0.94	0.0451461751884772	0.64	3.03805960568639	0.0955223328024907	0.0903779228433499	0.0074	0.0084	0.0637	0.019	0.0586	0.0238	0.0236	0.0284	0.0021	0.0411	0.0518	0.0955	0.0054	0.0467	0.0952	0.0215	0.0246	0.0039	0.0014	0.0272	0.018	0.1386	0.0349	0.0978	0.0524	0.0021
18	rs11872100	14265742	0.94	0.0451461751884772	0.64	3.03805960568639	0.101050748069489	0.0947903717034728	0.0074	0.0085	0.0634	0.0189	0.0586	0.0238	0.0236	0.0284	0.0021	0.0411	0.0518	0.0955	0.0054	0.0467	0.0953	0.0215	0.0246	0.0039	0.0014	0.0272	0.018	0.1386	0.0349	0.0979	0.0527	0.0021
18	rs60166955	14272103	0.94	0.0451461751884772	0.64	3.03805960568639	0.0922545032301783	0.104438906794529	0.0074	0.0085	0.0632	0.0189	0.0583	0.0237	0.0236	0.0284	0.0021	0.0413	0.0517	0.0954	0.0054	0.0465	0.096	0.0216	0.0243	0.004	0.0014	0.0271	0.0181	0.1384	0.0348	0.0981	0.0527	0.0022
18	rs56243477	14275505	0.94	0.0451461751884772	0.64	3.03805960568639	0.0802075432842139	0.0955072512731851	0.0074	0.0085	0.0629	0.0189	0.0583	0.0237	0.0236	0.0284	0.0021	0.0414	0.0517	0.0953	0.0054	0.0466	0.096	0.0215	0.024	0.0041	0.0015	0.027	0.018	0.138	0.035	0.0985	0.0529	0.0023
18	rs11664172	14281662	0.94	0.0451461751884772	0.64	3.03805960568639	0.106319257352102	0.128977362941477	0.0074	0.0085	0.0628	0.0188	0.0583	0.0237	0.0235	0.0284	0.002	0.0416	0.0515	0.0951	0.0054	0.0467	0.0962	0.0214	0.024	0.0041	0.0015	0.027	0.0181	0.1377	0.0351	0.0986	0.053	0.0022
18	rs11665430	14300800	0.95	0.036223894092762	0.64	3.03805960568639	0.113529849435966	0.123033788456447	0.0074	0.0084	0.0624	0.0187	0.0586	0.0239	0.0233	0.0283	0.0018	0.042	0.0512	0.0947	0.0054	0.047	0.0967	0.0211	0.024	0.0042	0.0016	0.027	0.0181	0.1369	0.0355	0.0989	0.0534	0.0021
18	rs7226551	14307264	0.95	0.036223894092762	0.65	2.88833838855435	0.100869366204832	0.105017761869895	0.0074	0.0084	0.0622	0.0187	0.0587	0.024	0.0233	0.0283	0.0018	0.0422	0.0511	0.0947	0.0054	0.047	0.0968	0.0211	0.0241	0.0042	0.0016	0.027	0.0182	0.1367	0.0356	0.099	0.0535	0.0021
18	rs62082047	14309942	0.95	0.036223894092762	0.65	2.88833838855435	0.0975377820578052	0.102627730579959	0.0074	0.0085	0.0621	0.0187	0.0587	0.024	0.0232	0.0283	0.0018	0.0422	0.0511	0.095	0.0055	0.047	0.0971	0.0211	0.0241	0.0042	0.0016	0.0268	0.0182	0.1364	0.0356	0.0988	0.0535	0.0021
18	rs117505121	14310187	0.95	0.036223894092762	0.65	2.88833838855435	0.0992717199547018	0.105680824592601	0.0074	0.0085	0.0621	0.0187	0.0587	0.024	0.0232	0.0283	0.0018	0.0422	0.0511	0.095	0.0055	0.047	0.0971	0.0211	0.0241	0.0042	0.0016	0.0268	0.0182	0.1364	0.0356	0.0988	0.0535	0.0021
18	rs1828050	14324627	0.95	0.036223894092762	0.65	2.88833838855435	0.10645310817448	0.0995284336681809	0.0071	0.0085	0.0615	0.0186	0.0583	0.0238	0.0231	0.0285	0.0019	0.0425	0.0514	0.0951	0.0056	0.047	0.0973	0.0209	0.0238	0.0043	0.0016	0.027	0.0182	0.1367	0.0357	0.0987	0.0537	0.0021
18	rs9807517	14327903	0.95	0.036223894092762	0.66	2.74291111240201	0.100895265438441	0.0979927276923974	0.0072	0.0085	0.0621	0.0183	0.0581	0.0235	0.0229	0.0282	0.0021	0.0424	0.0514	0.095	0.0056	0.0468	0.0974	0.0206	0.0235	0.0044	0.0017	0.0271	0.0181	0.1369	0.0358	0.0991	0.0542	0.0021
18	rs118155888	14329635	0.95	0.036223894092762	0.66	2.74291111240201	0.100843471124643	0.103202680493299	0.0072	0.0085	0.0624	0.0181	0.058	0.0235	0.0228	0.0282	0.0022	0.0424	0.0513	0.095	0.0055	0.0468	0.0974	0.0203	0.0235	0.0044	0.0017	0.0271	0.0181	0.1372	0.0358	0.0993	0.0541	0.0021
18	rs4797902	14332953	0.95	0.036223894092762	0.67	2.60176243020739	0.112751214759458	0.104026197581515	0.0074	0.0085	0.0629	0.0175	0.058	0.0234	0.0227	0.0283	0.0023	0.0423	0.0516	0.095	0.0054	0.0467	0.0976	0.02	0.0239	0.0043	0.0017	0.0272	0.0181	0.1372	0.0359	0.0993	0.054	0.0021
18	rs61191487	14332957	0.95	0.036223894092762	0.7	2.20381911708785	0.099682489106976	0.104604167606527	0.0074	0.0085	0.0627	0.0175	0.0579	0.0234	0.0227	0.0283	0.0023	0.0423	0.0516	0.0949	0.0054	0.0467	0.0976	0.02	0.0239	0.0043	0.0017	0.0272	0.0189	0.1369	0.0359	0.099	0.054	0.0021
18	rs1969142	14339094	0.95	0.036223894092762	0.7	2.20381911708785	0.10440338490002	0.0938378485077095	0.0074	0.0085	0.0624	0.0173	0.058	0.0233	0.0227	0.0282	0.0023	0.0423	0.0515	0.0947	0.0052	0.0467	0.0976	0.0199	0.0237	0.0041	0.0017	0.0277	0.0194	0.1372	0.0359	0.0989	0.0541	0.0021
18	rs113274851	14339562	0.95	0.036223894092762	0.71	2.07961029109608	0.104244705538319	0.0939963386278548	0.0074	0.0085	0.0624	0.0173	0.058	0.0233	0.0227	0.0282	0.0023	0.0423	0.0515	0.0947	0.0052	0.0467	0.0976	0.0199	0.0237	0.0041	0.0017	0.0277	0.0194	0.1372	0.0359	0.0989	0.0541	0.0021
18	rs9946037	14341954	0.95	0.036223894092762	0.71	2.07961029109608	0.113725023757858	0.106761735439972	0.0074	0.0091	0.0625	0.0173	0.0581	0.0233	0.0226	0.0282	0.0024	0.0422	0.0515	0.0947	0.0053	0.0466	0.0977	0.0199	0.0237	0.0041	0.0017	0.0273	0.0195	0.1373	0.0358	0.0987	0.0541	0.0021
18	rs2870211	14342183	0.95	0.036223894092762	0.71	2.07961029109608	0.113334881411773	0.106511917866313	0.0074	0.0091	0.0625	0.0173	0.0581	0.0233	0.0226	0.0282	0.0024	0.0421	0.0515	0.0947	0.0053	0.0466	0.0977	0.0198	0.0237	0.0041	0.0017	0.0273	0.0195	0.1373	0.0358	0.0987	0.0541	0.0021
18	rs12955306	14350119	0.95	0.036223894092762	0.71	2.07961029109608	0.127034512366602	0.0931259515421921	0.0074	0.009	0.0626	0.0173	0.0582	0.0234	0.0226	0.0282	0.0024	0.0418	0.0517	0.0946	0.0053	0.0465	0.098	0.0197	0.0236	0.0041	0.0017	0.0273	0.0195	0.1376	0.0355	0.0985	0.0541	0.0021
18	rs12963731	14355737	0.96	0.0287844243890396	0.71	2.07961029109608	0.108013419630442	0.0877398470770927	0.0076	0.0086	0.0623	0.0173	0.0585	0.0234	0.0226	0.0284	0.0025	0.0418	0.0517	0.0941	0.0054	0.0466	0.0982	0.0195	0.0235	0.0042	0.0018	0.027	0.0195	0.1372	0.0359	0.0985	0.0543	0.0023
18	rs3875040	14362979	0.96	0.0287844243890396	0.71	2.07961029109608	0.0990411286479222	0.147702035241836	0.0084	0.0081	0.0631	0.0167	0.0588	0.0229	0.0209	0.0283	0.0027	0.04	0.0516	0.0867	0.0061	0.0492	0.1057	0.0178	0.0219	0.0048	0.0022	0.026	0.0201	0.1363	0.0347	0.0985	0.058	0.003
18	rs71351269	14368105	0.96	0.0287844243890396	0.71	2.07961029109608	0.0917168259916597	0.118580322134213	0.0085	0.0081	0.063	0.0166	0.0585	0.0228	0.0207	0.0284	0.0027	0.0398	0.0516	0.0862	0.0065	0.0495	0.1057	0.0174	0.0218	0.0048	0.0022	0.0259	0.0201	0.1371	0.0346	0.0991	0.058	0.0031
18	rs6505888	14372350	0.96	0.0287844243890396	0.71	2.07961029109608	0.0756137403373977	0.0833121191099893	0.0083	0.008	0.0638	0.0165	0.0578	0.0226	0.0202	0.0284	0.0027	0.0397	0.0519	0.0857	0.0064	0.0495	0.1059	0.0172	0.0217	0.0049	0.0023	0.026	0.02	0.1378	0.0348	0.0998	0.0577	0.0032
18	rs12604237	14378579	0.96	0.0287844243890396	0.71	2.07961029109608	0.0604127935561747	0.059944021356408	0.0083	0.008	0.064	0.0165	0.0576	0.0224	0.0201	0.0284	0.0027	0.0397	0.0519	0.0856	0.0065	0.0495	0.1059	0.0171	0.0216	0.0049	0.0023	0.026	0.02	0.1383	0.0348	0.1	0.0578	0.0032
18	rs9952983	14389376	0.96	0.0287844243890396	0.71	2.07961029109608	0.0564434267817245	0.0585668296669022	0.0082	0.008	0.0641	0.0165	0.0576	0.0225	0.0201	0.0284	0.0027	0.0395	0.0519	0.0855	0.0064	0.0495	0.106	0.017	0.0216	0.0049	0.0023	0.0261	0.02	0.1385	0.0349	0.1	0.0578	0.0032
18	rs11080748	14399809	0.96	0.0287844243890396	0.71	2.07961029109608	0.0751403088420752	0.05739727393325	0.0082	0.0081	0.0642	0.0164	0.0579	0.0224	0.02	0.0285	0.0027	0.0394	0.0519	0.0855	0.0064	0.0492	0.1061	0.0168	0.0216	0.0049	0.0021	0.0263	0.0196	0.1387	0.0351	0.1001	0.0577	0.0032
18	rs12607414	14406969	0.96	0.0287844243890396	0.71	2.07961029109608	0.0799167086244583	0.0564946124290138	0.0083	0.0081	0.0644	0.0165	0.0582	0.0224	0.0199	0.0285	0.0027	0.0392	0.0519	0.0856	0.0064	0.0491	0.106	0.0168	0.0217	0.0048	0.0021	0.0263	0.0193	0.1386	0.0351	0.1001	0.0578	0.0032
18	rs4116808	14408172	0.96	0.0287844243890396	0.71	2.07961029109608	0.0757863738582135	0.0550250321670733	0.0083	0.0081	0.0645	0.0164	0.0582	0.0224	0.0199	0.0285	0.0027	0.0392	0.0519	0.0858	0.0064	0.0491	0.1059	0.0168	0.0217	0.0048	0.0021	0.0263	0.0193	0.1386	0.0351	0.1001	0.0577	0.0032
18	rs4116810	14409277	0.96	0.0287844243890396	0.72	1.95958679296424	0.0784285335697955	0.0549615158225344	0.0083	0.0081	0.0646	0.0164	0.0582	0.0224	0.0199	0.0285	0.0027	0.0391	0.0519	0.0858	0.0064	0.0491	0.1059	0.0168	0.0217	0.0048	0.0021	0.0263	0.0193	0.1387	0.0351	0.1002	0.0576	0.0032
18	rs111762042	14462241	0.97	0.0226446595703671	0.72	1.95958679296424	0.0742418164747794	0.0716562263313227	0.0073	0.0074	0.0717	0.0158	0.0578	0.0212	0.0187	0.0264	0.0017	0.0345	0.0508	0.0866	0.0056	0.0519	0.1104	0.0159	0.0196	0.0035	0.0018	0.0229	0.0178	0.1425	0.0336	0.1066	0.0585	0.0031
18	rs11080764	14462810	0.97	0.0226446595703671	0.72	1.95958679296424	0.073181288105159	0.0647003949659433	0.0073	0.0074	0.0719	0.0158	0.0578	0.0212	0.0187	0.0264	0.0017	0.0344	0.0507	0.0866	0.0056	0.0518	0.1104	0.0159	0.0195	0.0035	0.0018	0.0229	0.0178	0.1426	0.0338	0.1068	0.0584	0.0031
18	rs7505641	14467006	0.97	0.0226446595703671	0.72	1.95958679296424	0.065756444905402	0.0547077667831188	0.0073	0.0074	0.072	0.0158	0.0577	0.0212	0.0186	0.0264	0.0017	0.0344	0.0507	0.0868	0.0056	0.0519	0.1106	0.0158	0.0195	0.0035	0.0018	0.0228	0.0178	0.1426	0.0338	0.107	0.0584	0.0031
18	rs72883361	14468544	0.97	0.0226446595703671	0.72	1.95958679296424	0.0499146049780268	0.0477511778391918	0.0073	0.0074	0.0719	0.0158	0.0574	0.0212	0.0186	0.0264	0.0018	0.0344	0.0506	0.0869	0.0056	0.0519	0.1109	0.0158	0.0195	0.0034	0.0019	0.0228	0.0178	0.1426	0.0338	0.1071	0.0584	0.0031
18	rs117830320	14470174	0.97	0.0226446595703671	0.72	1.95958679296424	0.0454047567305945	0.048350110809401	0.0072	0.0074	0.072	0.0159	0.057	0.0213	0.0186	0.0264	0.0018	0.0343	0.0507	0.0869	0.0055	0.0519	0.1112	0.0157	0.0195	0.0034	0.0019	0.0228	0.0177	0.1426	0.0337	0.1072	0.0584	0.0031
18	rs59248012	14472415	0.97	0.0226446595703671	0.72	1.95958679296424	0.0378274898166974	0.0446319254039357	0.0072	0.0074	0.072	0.0159	0.0567	0.0211	0.0188	0.0264	0.0018	0.0343	0.0507	0.087	0.0054	0.052	0.1117	0.0157	0.0195	0.0034	0.0018	0.0227	0.0175	0.1426	0.0337	0.1074	0.0584	0.003
18	rs55849204	14480750	0.97	0.0226446595703671	0.72	1.95958679296424	0.0363557496000627	0.0462093511636146	0.0071	0.0073	0.0722	0.0158	0.0564	0.0212	0.019	0.0264	0.0018	0.0342	0.0507	0.0874	0.0053	0.052	0.1121	0.0156	0.0195	0.0034	0.0018	0.0226	0.0173	0.1426	0.0336	0.1075	0.0587	0.0028
18	rs7506350	14503573	0.97	0.0226446595703671	0.73	1.8437260274666	0.0415699361227973	0.0498617447741532	0.007	0.0071	0.0724	0.0156	0.0553	0.0218	0.0193	0.0263	0.0016	0.0338	0.0503	0.0874	0.0049	0.0517	0.1125	0.0156	0.0196	0.0034	0.0017	0.0224	0.0169	0.1433	0.0334	0.1086	0.0597	0.0025
18	rs112607899	14531491	0.97	0.0226446595703671	0.74	1.73200383724441	0.0403521085007664	0.0550250321670733	0.0069	0.0071	0.0725	0.0155	0.0552	0.0218	0.0194	0.0263	0.0016	0.0337	0.0502	0.0875	0.0048	0.0518	0.1127	0.0156	0.0196	0.0034	0.0017	0.0221	0.0169	0.1433	0.0333	0.1088	0.0598	0.0025
18	rs12454500	14542648	0.97	0.0226446595703671	0.74	1.73200383724441	0.0403521085007664	0.0581758570842213	0.0069	0.007	0.0726	0.0155	0.0553	0.0218	0.0194	0.0262	0.0016	0.0337	0.0501	0.0875	0.0048	0.0517	0.1128	0.0156	0.0196	0.0034	0.0017	0.0222	0.0169	0.1433	0.0333	0.1089	0.0598	0.0024
18	rs9807633	14543057	0.97	0.0226446595703671	0.74	1.73200383724441	0.040309579815071	0.0583712035217397	0.0069	0.007	0.0726	0.0155	0.0553	0.0218	0.0194	0.0262	0.0016	0.0337	0.0501	0.0875	0.0048	0.0517	0.1128	0.0156	0.0196	0.0034	0.0017	0.0222	0.0169	0.1433	0.0333	0.1089	0.0598	0.0024
18	rs11665283	14548204	0.96	0.0287844243890396	0.74	1.73200383724441	0.0383727286579453	0.0606708402544973	0.0069	0.0067	0.0726	0.0157	0.0553	0.0218	0.0196	0.0261	0.0015	0.0337	0.05	0.0879	0.0048	0.0517	0.1127	0.0156	0.0196	0.0036	0.0017	0.0221	0.0169	0.1434	0.0332	0.1089	0.0598	0.0024
18	rs1826921	14553724	0.96	0.0287844243890396	0.74	1.73200383724441	0.0440806859240805	0.0836145153789776	0.0069	0.0066	0.0728	0.0159	0.0561	0.022	0.0197	0.0257	0.0015	0.0334	0.0502	0.0882	0.0047	0.0515	0.1123	0.0158	0.0196	0.0036	0.0017	0.022	0.0165	0.1437	0.0331	0.1087	0.06	0.0023
18	rs117977135	14553766	0.96	0.0287844243890396	0.74	1.73200383724441	0.044065621651885	0.0837658791460273	0.0069	0.0066	0.0728	0.0159	0.0561	0.022	0.0197	0.0257	0.0015	0.0334	0.0502	0.0882	0.0047	0.0515	0.1123	0.0158	0.0196	0.0036	0.0017	0.022	0.0165	0.1437	0.0331	0.1087	0.06	0.0023
18	rs114207590	14556494	0.96	0.0287844243890396	0.74	1.73200383724441	0.044792673723916	0.0878169919829966	0.0069	0.0066	0.073	0.0159	0.0562	0.022	0.0197	0.0257	0.0015	0.0333	0.0502	0.0882	0.0046	0.0514	0.1123	0.0158	0.0196	0.0036	0.0017	0.022	0.0164	0.1437	0.033	0.1087	0.0599	0.0023
18	rs1979771	14567390	0.96	0.0287844243890396	0.74	1.73200383724441	0.0486310225556805	0.109020217529996	0.0069	0.0063	0.0736	0.016	0.0567	0.022	0.0196	0.0254	0.0015	0.033	0.0502	0.0885	0.0046	0.0513	0.1123	0.0158	0.0196	0.0036	0.0017	0.0218	0.016	0.1444	0.0328	0.1088	0.0597	0.0023
18	rs17712392	14570615	0.96	0.0287844243890396	0.74	1.73200383724441	0.0566037640859959	0.212984867336905	0.0068	0.0063	0.0746	0.016	0.0574	0.0218	0.0195	0.0253	0.0014	0.0334	0.0519	0.0885	0.004	0.0511	0.1123	0.0155	0.0196	0.0033	0.0016	0.0215	0.0147	0.1442	0.0325	0.1092	0.0596	0.0022
18	rs4455064	14584062	0.96	0.0287844243890396	0.74	1.73200383724441	0.0608046489855794	0.253185634953753	0.0067	0.0062	0.0751	0.0162	0.0576	0.0218	0.0195	0.0252	0.0014	0.0333	0.0518	0.0884	0.0039	0.051	0.1121	0.0157	0.0195	0.0033	0.0017	0.0211	0.0145	0.1446	0.0323	0.1093	0.0599	0.0022
18	rs10432095	14589336	0.96	0.0287844243890396	0.75	1.62439437893061	0.0642324394362102	0.248572250592162	0.0067	0.0061	0.0754	0.0162	0.0578	0.0218	0.0195	0.0251	0.0013	0.0333	0.0519	0.0884	0.0039	0.051	0.112	0.0156	0.0195	0.0033	0.0017	0.021	0.0145	0.1446	0.0322	0.1093	0.0599	0.0022
18	rs9303817	14593700	0.96	0.0287844243890396	0.75	1.62439437893061	0.0677447250171315	0.271441454797163	0.0067	0.0061	0.0753	0.0163	0.0579	0.0218	0.0195	0.025	0.0013	0.0333	0.0519	0.0884	0.0039	0.0513	0.1121	0.0156	0.0194	0.0033	0.0017	0.021	0.0144	0.1446	0.0321	0.1095	0.0599	0.0022
18	rs28647349	14598138	0.96	0.0287844243890396	0.75	1.62439437893061	0.0664281100518179	0.273635470644432	0.0067	0.0061	0.0754	0.0163	0.0579	0.0218	0.0195	0.0249	0.0013	0.0333	0.0519	0.0885	0.0039	0.0513	0.1121	0.0156	0.0195	0.0033	0.0017	0.021	0.0144	0.1445	0.0321	0.1095	0.0599	0.0022
18	rs7232694	14637124	0.95	0.036223894092762	0.75	1.62439437893061	0.0592105096439085	0.332510177945449	0.0066	0.0059	0.0768	0.0163	0.0581	0.0219	0.0193	0.0245	0.0013	0.0327	0.0505	0.0893	0.0038	0.0518	0.1118	0.0157	0.0195	0.0033	0.0016	0.0205	0.0143	0.1459	0.0317	0.1094	0.0599	0.0021
18	rs117871052	14642280	0.95	0.036223894092762	0.75	1.62439437893061	0.0567465405363264	0.323840131208967	0.0066	0.0059	0.0772	0.0163	0.0581	0.0218	0.0196	0.0243	0.0013	0.0326	0.0501	0.0897	0.0037	0.0519	0.1114	0.0157	0.0195	0.0034	0.0016	0.0204	0.0142	0.146	0.0316	0.1095	0.0599	0.0021
18	rs75896971	14654051	0.95	0.036223894092762	0.75	1.62439437893061	0.0556639112450785	0.343224484273364	0.0066	0.0057	0.0784	0.0162	0.0579	0.0216	0.0197	0.024	0.0013	0.0327	0.0496	0.0905	0.0037	0.0521	0.1108	0.0156	0.0195	0.0035	0.0015	0.0201	0.0139	0.146	0.0313	0.1099	0.0601	0.0022
18	rs62082683	14663781	0.95	0.036223894092762	0.75	1.62439437893061	0.0535058339040993	0.388827975028537	0.0066	0.0057	0.0787	0.0164	0.0579	0.0215	0.0198	0.024	0.0013	0.0327	0.0495	0.0907	0.0037	0.0523	0.1106	0.0157	0.0195	0.0035	0.0015	0.0201	0.0137	0.1457	0.0313	0.1096	0.0601	0.0022
18	rs35492143	14681244	0.95	0.036223894092762	0.76	1.52086998948804	0.057482033191222	0.371760198408926	0.0066	0.0057	0.0788	0.0162	0.0573	0.0212	0.0203	0.0235	0.0013	0.0326	0.0495	0.0912	0.004	0.0518	0.1108	0.0161	0.0195	0.0037	0.0015	0.0199	0.0135	0.1456	0.0311	0.1102	0.0602	0.0024
18	rs67459889	14682705	0.95	0.036223894092762	0.76	1.52086998948804	0.0575721588265718	0.396023581955076	0.0066	0.0057	0.0788	0.0162	0.0572	0.0212	0.0203	0.0235	0.0013	0.0326	0.0495	0.0913	0.004	0.0518	0.1108	0.0162	0.0195	0.0037	0.0015	0.0199	0.0134	0.1456	0.0311	0.1102	0.0603	0.0024
18	rs73423240	14682915	0.95	0.036223894092762	0.77	1.42140104222308	0.0576443269410511	0.392806746455667	0.0066	0.0057	0.0788	0.0162	0.0572	0.0212	0.0203	0.0235	0.0013	0.0326	0.0495	0.0913	0.004	0.0518	0.1108	0.0162	0.0195	0.0037	0.0015	0.0199	0.0134	0.1456	0.0311	0.1102	0.0603	0.0024
18	rs72885087	14708396	0.95	0.036223894092762	0.77	1.42140104222308	0.0822624043847612	0.476514054630334	0.0066	0.0057	0.0784	0.0165	0.0573	0.0216	0.0205	0.0234	0.0014	0.0328	0.0493	0.0909	0.0041	0.0516	0.1103	0.0163	0.0197	0.0035	0.0015	0.0199	0.013	0.1456	0.0306	0.1111	0.0602	0.0026
18	rs1693703	14717921	0.95	0.036223894092762	0.77	1.42140104222308	0.0916924332809077	0.460343720140596	0.0066	0.0056	0.0784	0.0166	0.0572	0.0217	0.0205	0.0235	0.0014	0.0328	0.0494	0.0909	0.0042	0.0515	0.11	0.0162	0.0197	0.0035	0.0015	0.0198	0.0128	0.1457	0.0304	0.1119	0.0601	0.0025
18	rs28421134	14721335	0.95	0.036223894092762	0.77	1.42140104222308	0.116564094486184	0.523234979390646	0.0065	0.0056	0.0785	0.0166	0.057	0.0216	0.0209	0.0235	0.0014	0.0325	0.0498	0.0912	0.0042	0.0511	0.1092	0.0164	0.0201	0.0035	0.0014	0.0196	0.0126	0.1464	0.0297	0.1126	0.0598	0.0025
18	rs72885096	14725344	0.95	0.036223894092762	0.77	1.42140104222308	0.113446266452495	0.558595900600393	0.0065	0.0055	0.0785	0.0166	0.0569	0.0216	0.021	0.0234	0.0017	0.0322	0.05	0.091	0.0042	0.0511	0.1093	0.0165	0.0202	0.0035	0.0014	0.0193	0.0126	0.1466	0.0296	0.1126	0.0599	0.0026
18	rs8094830	14726371	0.95	0.036223894092762	0.77	1.42140104222308	0.114451763715974	0.551141102077706	0.0065	0.0055	0.0785	0.0166	0.0569	0.0216	0.021	0.0234	0.0017	0.0322	0.05	0.091	0.0042	0.0511	0.1093	0.0165	0.0202	0.0035	0.0014	0.0193	0.0126	0.1466	0.0296	0.1126	0.0599	0.0026
18	rs9709611	14731458	0.95	0.036223894092762	0.77	1.42140104222308	0.114732037437691	0.554795101316123	0.0065	0.0056	0.0785	0.0167	0.0569	0.0217	0.0211	0.0234	0.0017	0.0322	0.0499	0.091	0.0043	0.0511	0.1094	0.0165	0.0202	0.0035	0.0014	0.0193	0.0126	0.1466	0.0296	0.1124	0.0598	0.0026
18	rs117909484	14734925	0.95	0.036223894092762	0.77	1.42140104222308	0.114367763770029	0.583667595957044	0.0065	0.0056	0.0785	0.0167	0.0568	0.0217	0.0211	0.0233	0.0017	0.0322	0.0498	0.0912	0.0043	0.0511	0.1094	0.0165	0.0202	0.0035	0.0014	0.0193	0.0125	0.1466	0.0296	0.1123	0.0598	0.0026
18	rs9303838	14735786	0.95	0.036223894092762	0.77	1.42140104222308	0.114311784872836	0.583667595957044	0.0065	0.0056	0.0785	0.0167	0.0568	0.0217	0.0211	0.0233	0.0017	0.0322	0.0498	0.0912	0.0043	0.0511	0.1094	0.0165	0.0202	0.0035	0.0014	0.0193	0.0125	0.1466	0.0296	0.1123	0.0598	0.0026
18	rs78474323	14735888	0.95	0.036223894092762	0.77	1.42140104222308	0.114311784872836	0.583667595957044	0.0065	0.0056	0.0785	0.0167	0.0568	0.0217	0.0211	0.0233	0.0017	0.0322	0.0498	0.0912	0.0043	0.0511	0.1094	0.0165	0.0202	0.0035	0.0014	0.0193	0.0125	0.1466	0.0296	0.1123	0.0598	0.0026
18	rs4076141	14749255	0.95	0.036223894092762	0.78	1.32595579198345	0.139851977461392	0.610728269619797	0.0066	0.0056	0.0781	0.017	0.0569	0.0219	0.0213	0.0235	0.0017	0.032	0.0497	0.091	0.0044	0.0516	0.1094	0.0165	0.0203	0.0034	0.0014	0.0192	0.0125	0.1462	0.0294	0.1123	0.0599	0.0025
18	rs12457503	14752957	0.95	0.036223894092762	0.78	1.32595579198345	0.232717179304112	0.693291241464773	0.0067	0.0056	0.0774	0.017	0.0571	0.0221	0.0222	0.0233	0.0015	0.0319	0.0499	0.0905	0.0046	0.0522	0.1092	0.0167	0.0205	0.0033	0.0013	0.0189	0.0122	0.1458	0.0292	0.1129	0.0599	0.0025
18	rs9709980	14753435	0.95	0.036223894092762	0.78	1.32595579198345	0.264419728058715	0.758123824184422	0.0067	0.0056	0.0771	0.0172	0.0572	0.0221	0.0222	0.0236	0.0015	0.0318	0.0499	0.0911	0.0046	0.0528	0.1077	0.0168	0.0208	0.0033	0.0013	0.0187	0.0117	0.1453	0.0293	0.1129	0.0604	0.0025
18	rs9748500	14757274	0.95	0.036223894092762	0.79	1.23450020912344	0.299254133387166	0.870936793110042	0.0069	0.0056	0.0775	0.0178	0.0573	0.0223	0.0223	0.0237	0.0015	0.0321	0.0488	0.0912	0.0046	0.0526	0.1077	0.0173	0.0207	0.0035	0.0011	0.0177	0.0114	0.1453	0.0292	0.1118	0.0618	0.0025
18	rs72871984	14767954	0.95	0.036223894092762	0.79	1.23450020912344	0.33457856974509	0.82433977381714	0.0069	0.0058	0.0768	0.0179	0.0566	0.0228	0.0222	0.0239	0.0014	0.0323	0.0485	0.0907	0.0047	0.053	0.1071	0.0171	0.0209	0.0035	0.0011	0.0177	0.0115	0.1455	0.0291	0.1126	0.062	0.0025
18	rs76293585	14768195	0.95	0.036223894092762	0.79	1.23450020912344	0.332313457187384	0.826649199037722	0.0069	0.0058	0.0768	0.0179	0.0566	0.0228	0.0222	0.0239	0.0014	0.0323	0.0485	0.0907	0.0047	0.0531	0.1071	0.0171	0.021	0.0035	0.0011	0.0177	0.0115	0.1455	0.0291	0.1126	0.062	0.0025
18	rs12953405	14823578	0.95	0.036223894092762	0.79	1.23450020912344	0.397327091344908	0.82433977381714	0.0071	0.0059	0.0761	0.0179	0.0562	0.0231	0.022	0.0241	0.0015	0.0324	0.0481	0.0908	0.005	0.053	0.1068	0.0172	0.0212	0.0036	0.001	0.0176	0.0114	0.1451	0.0292	0.1123	0.0634	0.0025
18	rs2775567	14828446	0.95	0.036223894092762	0.79	1.23450020912344	0.407585741415698	0.816805127423927	0.0071	0.0058	0.0762	0.018	0.0562	0.0231	0.022	0.0241	0.0015	0.0324	0.0478	0.0909	0.0051	0.053	0.1068	0.0172	0.0213	0.0036	0.001	0.0176	0.0114	0.1448	0.0292	0.1123	0.0635	0.0025
18	rs117969873	14852590	0.95	0.036223894092762	0.79	1.23450020912344	0.413367175953333	0.849352586622381	0.0071	0.0057	0.0762	0.0179	0.0562	0.0229	0.0219	0.0239	0.0015	0.0324	0.0477	0.0913	0.005	0.0532	0.1068	0.0172	0.0213	0.0037	9e-04	0.0175	0.0113	0.145	0.0292	0.1124	0.0635	0.0025
18	rs117289452	14876491	0.95	0.036223894092762	0.8	1.14699780192835	0.427852394596499	0.866735464989851	0.0071	0.0056	0.0761	0.0179	0.0563	0.0228	0.0219	0.0238	0.0015	0.0324	0.0477	0.0915	0.005	0.0534	0.1069	0.0172	0.0212	0.0037	9e-04	0.0174	0.0113	0.1451	0.0292	0.1124	0.0635	0.0025
18	rs786050	14878191	0.95	0.036223894092762	0.81	1.06340942734078	0.426742805167512	0.866890995342574	0.0071	0.0056	0.0761	0.0179	0.0563	0.0227	0.0219	0.0238	0.0015	0.0324	0.0477	0.0915	0.005	0.0534	0.1069	0.0172	0.0212	0.0037	9e-04	0.0174	0.0113	0.1451	0.0292	0.1124	0.0635	0.0025
18	rs699305	14909954	0.95	0.036223894092762	0.81	1.06340942734078	0.425926128223171	0.876700918210131	0.0071	0.0056	0.0759	0.0179	0.0564	0.0228	0.022	0.0239	0.0015	0.0325	0.0477	0.0915	0.005	0.0533	0.1068	0.0174	0.0213	0.0036	9e-04	0.0174	0.0113	0.1449	0.0293	0.1125	0.0634	0.0025
18	rs35349582	14912796	0.95	0.036223894092762	0.81	1.06340942734078	0.426042748797817	0.877480450093966	0.0071	0.0056	0.0759	0.0179	0.0564	0.0228	0.022	0.0239	0.0015	0.0325	0.0477	0.0915	0.005	0.0533	0.1068	0.0174	0.0213	0.0036	9e-04	0.0174	0.0113	0.1449	0.0293	0.1125	0.0634	0.0025
18	rs72875610	14919510	0.95	0.036223894092762	0.81	1.06340942734078	0.425926128223171	0.873428432546776	0.0071	0.0056	0.0759	0.018	0.0564	0.0229	0.022	0.0239	0.0015	0.0325	0.0477	0.0914	0.005	0.0533	0.1068	0.0174	0.0213	0.0036	9e-04	0.0175	0.0113	0.1448	0.0293	0.1126	0.0633	0.0025
18	rs116879101	14929833	0.95	0.036223894092762	0.81	1.06340942734078	0.417455710956268	0.858500585268316	0.0071	0.0057	0.0758	0.018	0.0564	0.023	0.0221	0.0239	0.0015	0.0325	0.048	0.091	0.0049	0.0532	0.1065	0.0176	0.0214	0.0036	9e-04	0.0176	0.0112	0.1444	0.0294	0.1128	0.0631	0.0025
18	rs1013799	14934734	0.95	0.036223894092762	0.81	1.06340942734078	0.39065415105442	0.839915905753411	0.0072	0.0057	0.0757	0.018	0.0565	0.023	0.0221	0.0239	0.0015	0.0325	0.0482	0.0909	0.0049	0.0533	0.1064	0.0176	0.0214	0.0036	9e-04	0.0177	0.0113	0.1441	0.0295	0.1131	0.0626	0.0025
18	rs116970580	14937880	0.95	0.036223894092762	0.82	0.983693090035176	0.638296596059883	0.890910440253776	0.0074	0.006	0.0747	0.0183	0.0568	0.0228	0.0225	0.0236	0.0015	0.0324	0.0491	0.0899	0.0058	0.0533	0.1069	0.0179	0.0215	0.0038	0.001	0.0179	0.0115	0.1422	0.0291	0.1125	0.063	0.0027
18	rs786038	14938839	0.95	0.036223894092762	0.82	0.983693090035176	0.728658806910555	0.908305341418445	0.0074	0.0061	0.0743	0.0183	0.0568	0.0227	0.0227	0.0235	0.0015	0.0324	0.0494	0.0895	0.0061	0.0533	0.1071	0.0179	0.0216	0.0039	0.001	0.0179	0.0117	0.1416	0.0289	0.1124	0.0631	0.0028
18	rs72875653	14946222	0.95	0.036223894092762	0.82	0.983693090035176	0.700251251620231	0.867357620783856	0.0075	0.0061	0.0744	0.0183	0.0568	0.0226	0.0227	0.0234	0.0016	0.0323	0.0494	0.0895	0.0062	0.0531	0.1072	0.0177	0.0216	0.004	0.001	0.0179	0.0116	0.1416	0.0292	0.1126	0.063	0.0029
18	rs1976777	14960409	0.95	0.036223894092762	0.83	0.907803730152893	0.683536080188447	0.853071361285864	0.0075	0.0061	0.0745	0.0183	0.0567	0.0225	0.0227	0.0234	0.0016	0.0324	0.0494	0.0895	0.0062	0.0531	0.1073	0.0177	0.0216	0.0041	0.0011	0.0179	0.0117	0.1414	0.0292	0.1126	0.0629	0.0029
18	rs118053201	14962250	0.95	0.036223894092762	0.83	0.907803730152893	0.686017226551057	0.854156636639287	0.0075	0.0061	0.0745	0.0183	0.0567	0.0225	0.0227	0.0234	0.0016	0.0324	0.0494	0.0895	0.0063	0.0531	0.1073	0.0177	0.0216	0.0041	0.0011	0.0179	0.0117	0.1414	0.0292	0.1126	0.0629	0.0029
18	rs78229404	14977045	0.95	0.036223894092762	0.83	0.907803730152893	0.72169671598989	0.863315249352881	0.0075	0.0061	0.0745	0.0182	0.0568	0.0222	0.0227	0.0233	0.0017	0.0324	0.0494	0.0892	0.0063	0.0529	0.1071	0.0177	0.0217	0.0042	0.0011	0.0179	0.0116	0.1412	0.0292	0.1129	0.0633	0.0029
18	rs28562095	14981093	0.95	0.036223894092762	0.83	0.907803730152893	0.732188514476311	0.876389145109534	0.0075	0.0061	0.0745	0.0182	0.0569	0.022	0.0227	0.0232	0.0017	0.0325	0.0493	0.0891	0.0064	0.0528	0.1071	0.0178	0.0217	0.0043	0.0012	0.0178	0.0116	0.1412	0.0292	0.1131	0.0635	0.0029
18	rs7244062	15008485	0.95	0.036223894092762	0.83	0.907803730152893	0.728958914309766	0.872961139119163	0.0075	0.0061	0.0746	0.0183	0.0569	0.022	0.0226	0.0232	0.0018	0.0325	0.0494	0.0888	0.0064	0.0527	0.1071	0.0177	0.0218	0.0042	0.0012	0.0178	0.0116	0.1411	0.0292	0.113	0.0634	0.0029
18	rs117891852	15013206	0.95	0.036223894092762	0.83	0.907803730152893	0.727383959589357	0.875298117847245	0.0075	0.0061	0.0746	0.0183	0.0569	0.022	0.0226	0.0232	0.0018	0.0325	0.0494	0.0888	0.0064	0.0527	0.1071	0.0177	0.0218	0.0042	0.0012	0.0178	0.0116	0.1411	0.0292	0.113	0.0634	0.0029
18	rs56321865	15027630	0.95	0.036223894092762	0.84	0.835693000351761	0.715285001649425	0.886845834195973	0.0075	0.0062	0.0748	0.0186	0.057	0.022	0.0225	0.023	0.0019	0.0326	0.0494	0.0883	0.0065	0.0527	0.1072	0.0177	0.022	0.0042	0.0012	0.0178	0.0117	0.1408	0.0293	0.1128	0.0633	0.003
18	rs11663497	15050071	0.95	0.036223894092762	0.84	0.835693000351761	0.694365723789015	0.920411697883302	0.0076	0.0065	0.0757	0.0198	0.057	0.0215	0.022	0.0221	0.0024	0.033	0.0497	0.0885	0.0069	0.0525	0.1053	0.0172	0.0227	0.0045	0.0016	0.0175	0.0121	0.1389	0.0296	0.1135	0.0629	0.0031
18	rs7504730	15067124	0.95	0.036223894092762	0.84	0.835693000351761	0.778831969488152	0.936497810896626	0.0076	0.0065	0.076	0.0198	0.057	0.0213	0.0219	0.022	0.0024	0.033	0.0498	0.0883	0.0071	0.0526	0.1058	0.0171	0.0226	0.0045	0.0016	0.0175	0.0121	0.1387	0.0294	0.1132	0.0629	0.0031
18	rs4890751	15075994	0.95	0.036223894092762	0.84	0.835693000351761	0.805834479240313	0.978385755292883	0.0076	0.0065	0.0764	0.0198	0.057	0.0211	0.0218	0.0219	0.0025	0.033	0.0498	0.0879	0.0072	0.0528	0.1062	0.017	0.0227	0.0046	0.0017	0.0174	0.012	0.1388	0.0293	0.1133	0.0628	0.0031
18	rs11664636	15081797	0.95	0.036223894092762	0.84	0.835693000351761	0.78146010941909	0.966131323430965	0.0076	0.0065	0.0765	0.0198	0.0569	0.021	0.0214	0.0219	0.0025	0.0329	0.0498	0.088	0.0072	0.0528	0.1064	0.0169	0.0223	0.0046	0.0017	0.0173	0.0119	0.1396	0.0293	0.1134	0.0626	0.0031
18	rs73961150	15082685	0.95	0.036223894092762	0.85	0.767309033253442	0.783704797036471	0.969788575601551	0.0076	0.0065	0.0765	0.0198	0.0569	0.0209	0.0214	0.0219	0.0025	0.0329	0.0498	0.088	0.0072	0.0528	0.1064	0.0169	0.0223	0.0046	0.0017	0.0173	0.0119	0.1396	0.0293	0.1134	0.0626	0.0031
18	rs118084804	15087245	0.95	0.036223894092762	0.85	0.767309033253442	0.71535941066895	0.983806364471335	0.0077	0.0065	0.0765	0.0196	0.057	0.0208	0.0212	0.0218	0.0026	0.0329	0.0498	0.0882	0.0071	0.0529	0.1066	0.0168	0.0222	0.0047	0.0018	0.0173	0.012	0.1395	0.0294	0.113	0.0627	0.0033
18	rs4083288	15101910	0.95	0.036223894092762	0.86	0.702596200902853	0.575862306508914	0.98811510556179	0.0079	0.0066	0.0765	0.0193	0.0572	0.0205	0.0208	0.0215	0.0029	0.0329	0.0498	0.0884	0.007	0.053	0.108	0.0166	0.0221	0.0047	0.002	0.0172	0.012	0.1385	0.0296	0.1123	0.0629	0.0036
18	rs9957245	15102421	0.95	0.036223894092762	0.91	0.431857736337621	0.575794889887308	0.987636176182224	0.0079	0.0066	0.0765	0.0193	0.0572	0.0205	0.0208	0.0215	0.0029	0.0329	0.0498	0.0884	0.007	0.053	0.108	0.0166	0.0221	0.0047	0.002	0.0172	0.012	0.1385	0.0296	0.1123	0.0629	0.0036
18	rs11661399	15123966	0.95	0.036223894092762	0.91	0.431857736337621	0.578426863213487	0.986678452560972	0.0079	0.0066	0.0765	0.0193	0.0572	0.0206	0.0208	0.0215	0.0029	0.0329	0.0499	0.0881	0.007	0.053	0.108	0.0166	0.0221	0.0047	0.002	0.0172	0.012	0.1385	0.0296	0.1123	0.0629	0.0036
18	rs114115888	15155917	0.96	0.0287844243890396	0.91	0.431857736337621	0.581944853318786	1.03301026494432	0.0079	0.0066	0.0765	0.0195	0.0574	0.0206	0.0207	0.0213	0.003	0.0332	0.05	0.0881	0.0069	0.053	0.1079	0.0169	0.0222	0.0047	0.002	0.0172	0.0121	0.1383	0.0293	0.1125	0.0625	0.0036
18	rs9950817	15165362	0.96	0.0287844243890396	0.91	0.431857736337621	0.576806525461036	1.08884007244564	0.0079	0.0066	0.0765	0.0196	0.0574	0.0207	0.0207	0.0213	0.003	0.0333	0.05	0.088	0.0069	0.0529	0.1078	0.0171	0.0223	0.0047	0.002	0.0172	0.0121	0.1382	0.0292	0.1124	0.0625	0.0036
18	rs113803078	18554999	0.92	0.0682081798453755	0.94	0.308944172156586	0.676915215377336	1.43806932805246	0.0075	0.0055	0.0791	0.0179	0.0609	0.0175	0.017	0.0184	0.0024	0.0357	0.0558	0.0909	0.0039	0.0558	0.1159	0.015	0.0192	0.0047	0.0012	0.0196	0.0159	0.1285	0.0305	0.1109	0.0624	0.0022
18	rs8085654	18570235	0.92	0.0682081798453755	0.94	0.308944172156586	0.693484808148175	1.29121739008175	0.0076	0.0055	0.0791	0.0179	0.0609	0.0175	0.017	0.0184	0.0024	0.0357	0.0558	0.0909	0.0039	0.0558	0.1159	0.015	0.0192	0.0047	0.0012	0.0196	0.0159	0.1285	0.0306	0.1109	0.0625	0.0022
18	rs77693849	18579386	0.92	0.0682081798453755	0.94	0.308944172156586	0.701062244563408	1.29339695796428	0.0075	0.0055	0.0793	0.0179	0.0609	0.0175	0.017	0.0183	0.0024	0.0357	0.0558	0.0909	0.0038	0.0558	0.1159	0.015	0.0192	0.0047	0.0012	0.0196	0.0159	0.1283	0.0306	0.1109	0.0626	0.0022
18	rs71354296	18582551	0.92	0.0682081798453755	0.94	0.308944172156586	0.706232905340733	1.29524169823884	0.0075	0.0055	0.0793	0.0179	0.0609	0.0175	0.017	0.0183	0.0024	0.0357	0.0558	0.0908	0.0038	0.0558	0.1159	0.015	0.0192	0.0047	0.0012	0.0196	0.0159	0.1283	0.0306	0.1109	0.0627	0.0022
18	rs141955871	18598768	0.92	0.0682081798453755	0.94	0.308944172156586	0.737308639892566	1.30195362314829	0.0075	0.0055	0.0795	0.018	0.0609	0.0175	0.017	0.0183	0.0024	0.0356	0.0559	0.0908	0.0038	0.0558	0.1159	0.0149	0.0192	0.0047	0.0012	0.0196	0.016	0.128	0.0306	0.1108	0.0629	0.0022
18	rs117480802	18600020	0.92	0.0682081798453755	0.93	0.346822133743557	0.738666598608864	1.3027930293512	0.0075	0.0055	0.0795	0.018	0.0609	0.0175	0.017	0.0183	0.0024	0.0356	0.0559	0.0908	0.0038	0.0558	0.1159	0.0149	0.0192	0.0047	0.0012	0.0196	0.016	0.128	0.0306	0.1108	0.0629	0.0022
18	rs76208893	18605053	0.92	0.0682081798453755	0.93	0.346822133743557	0.74615501693309	1.30715942512928	0.0075	0.0055	0.0796	0.018	0.0609	0.0175	0.0169	0.0183	0.0024	0.0356	0.056	0.0907	0.0038	0.0558	0.1159	0.0149	0.0192	0.0047	0.0012	0.0197	0.016	0.1279	0.0306	0.1108	0.063	0.0022
18	rs186219710	18649252	0.92	0.0682081798453755	0.93	0.346822133743557	0.854902596843339	1.36482179491125	0.0074	0.0055	0.0808	0.0181	0.0611	0.0174	0.0169	0.0181	0.0022	0.0355	0.0563	0.0905	0.0036	0.0558	0.1162	0.0148	0.0191	0.0047	0.0012	0.0197	0.016	0.1267	0.0307	0.1109	0.0631	0.0022
18	rs6507131	18657411	0.92	0.0682081798453755	0.92	0.387761932740255	0.875670866424937	1.36634483141076	0.0074	0.0055	0.0808	0.0181	0.0611	0.0174	0.0169	0.0181	0.0022	0.0355	0.0564	0.0905	0.0036	0.0559	0.1162	0.0148	0.0191	0.0047	0.0012	0.0197	0.016	0.1266	0.0307	0.1109	0.0632	0.0022
18	rs7231120	18657759	0.92	0.0682081798453755	0.92	0.387761932740255	0.862151488959484	1.3529856395284	0.0074	0.0055	0.0808	0.0181	0.0611	0.0174	0.0169	0.0181	0.0022	0.0355	0.0564	0.0905	0.0036	0.0559	0.1162	0.0148	0.0191	0.0047	0.0012	0.0197	0.016	0.1268	0.0307	0.1109	0.063	0.0022
18	rs11874761	18691766	0.91	0.0827439743829911	0.92	0.387761932740255	0.855948052899378	1.34791828275398	0.0074	0.0056	0.081	0.0177	0.0612	0.0174	0.0168	0.018	0.0022	0.0355	0.0565	0.0902	0.0036	0.0561	0.1166	0.0148	0.019	0.0047	0.0012	0.0199	0.0161	0.1267	0.0308	0.111	0.0628	0.0022
18	rs663744	18708490	0.91	0.0827439743829911	0.92	0.387761932740255	0.86021591116202	1.35264771681727	0.0074	0.0056	0.081	0.0177	0.0612	0.0174	0.0168	0.018	0.0022	0.0355	0.0565	0.0902	0.0036	0.0561	0.1166	0.0148	0.0189	0.0047	0.0012	0.0199	0.0161	0.1267	0.0309	0.111	0.0628	0.0022
18	rs118011187	18710992	0.91	0.0827439743829911	0.92	0.387761932740255	0.860054696326126	1.3507893943134	0.0074	0.0056	0.081	0.0177	0.0612	0.0174	0.0168	0.018	0.0022	0.0355	0.0565	0.0902	0.0036	0.0561	0.1166	0.0148	0.0189	0.0047	0.0012	0.0199	0.0161	0.1267	0.0309	0.111	0.0628	0.0022
18	rs117635615	18712335	0.91	0.0827439743829911	0.92	0.387761932740255	0.859409965212223	1.35028265327607	0.0074	0.0056	0.081	0.0177	0.0612	0.0174	0.0168	0.018	0.0022	0.0355	0.0565	0.0902	0.0036	0.0561	0.1166	0.0148	0.0189	0.0047	0.0012	0.0199	0.0161	0.1267	0.0309	0.111	0.0628	0.0022
18	rs77362086	18726020	0.91	0.0827439743829911	0.92	0.387761932740255	0.857960070612033	1.34690519359963	0.0074	0.0056	0.081	0.0177	0.0612	0.0174	0.0167	0.018	0.0022	0.0355	0.0565	0.0902	0.0036	0.0561	0.1166	0.0148	0.0189	0.0047	0.0012	0.0199	0.0161	0.1267	0.0309	0.111	0.0628	0.0022
18	rs117665175	18753325	0.91	0.0827439743829911	0.92	0.387761932740255	0.861425431035695	1.33290394019827	0.0074	0.0056	0.081	0.0176	0.0613	0.0174	0.0167	0.0181	0.0022	0.0355	0.0565	0.0901	0.0037	0.0561	0.1166	0.0147	0.0189	0.0048	0.0012	0.0199	0.0161	0.1267	0.0309	0.111	0.0627	0.0022
18	rs1126061	18818461	0.91	0.0827439743829911	0.92	0.387761932740255	0.878678207436879	1.30951158976948	0.0074	0.0056	0.0811	0.0176	0.0615	0.0173	0.0166	0.0184	0.0022	0.0355	0.0566	0.0899	0.0039	0.0562	0.1167	0.0146	0.0188	0.0049	0.0012	0.02	0.0161	0.1266	0.0309	0.1108	0.0626	0.0021
18	rs77513155	18820037	0.91	0.0827439743829911	0.91	0.431857736337621	0.881608444837681	1.31001571851391	0.0074	0.0056	0.0811	0.0176	0.0615	0.0173	0.0165	0.0184	0.0022	0.0355	0.0566	0.0899	0.0039	0.0562	0.1167	0.0146	0.0188	0.0049	0.0013	0.02	0.0161	0.1266	0.0309	0.1108	0.0626	0.0021
18	rs77838622	18835153	0.91	0.0827439743829911	0.91	0.431857736337621	0.892551543112928	1.30061076501459	0.0074	0.0056	0.0811	0.0176	0.0615	0.0173	0.0165	0.0184	0.0022	0.0355	0.0566	0.0898	0.0039	0.0562	0.1167	0.0146	0.0188	0.0049	0.0013	0.0201	0.0161	0.1266	0.0309	0.1108	0.0626	0.0021
18	rs117910444	18838691	0.91	0.0827439743829911	0.91	0.431857736337621	0.892469667858118	1.30061076501459	0.0074	0.0056	0.0811	0.0176	0.0615	0.0173	0.0165	0.0184	0.0022	0.0355	0.0566	0.0898	0.0039	0.0562	0.1167	0.0146	0.0188	0.0049	0.0013	0.0201	0.0161	0.1266	0.0309	0.1108	0.0626	0.0021
18	rs8089543	18843750	0.91	0.0827439743829911	0.91	0.431857736337621	0.892387795761116	1.30061076501459	0.0074	0.0056	0.0811	0.0176	0.0615	0.0173	0.0165	0.0184	0.0022	0.0355	0.0566	0.0898	0.0039	0.0562	0.1167	0.0146	0.0188	0.0049	0.0013	0.0201	0.0161	0.1266	0.0309	0.1108	0.0626	0.0021
18	rs117159665	18862334	0.91	0.0827439743829911	0.91	0.431857736337621	0.892305926822033	1.30044292435664	0.0074	0.0056	0.0811	0.0176	0.0615	0.0173	0.0165	0.0184	0.0022	0.0355	0.0566	0.0898	0.0039	0.0562	0.1167	0.0146	0.0188	0.0049	0.0013	0.0201	0.0161	0.1266	0.0309	0.1108	0.0626	0.0021
18	rs72881349	18881888	0.91	0.0827439743829911	0.91	0.431857736337621	0.908082528902355	1.32313459056882	0.0074	0.0056	0.0811	0.0176	0.0616	0.0173	0.0165	0.0183	0.0022	0.0355	0.0566	0.0898	0.0039	0.0562	0.1168	0.0146	0.0187	0.0049	0.0013	0.0201	0.0162	0.1265	0.031	0.1108	0.0625	0.0021
18	rs72881350	18883485	0.91	0.0827439743829911	0.91	0.431857736337621	0.908165001986136	1.32347126257444	0.0074	0.0056	0.0811	0.0176	0.0616	0.0173	0.0165	0.0183	0.0022	0.0355	0.0566	0.0898	0.0039	0.0562	0.1168	0.0146	0.0187	0.0049	0.0013	0.0201	0.0162	0.1265	0.031	0.1108	0.0625	0.0021
18	rs76364694	18884494	0.91	0.0827439743829911	0.92	0.387761932740255	0.908165001986136	1.32347126257444	0.0074	0.0056	0.0811	0.0176	0.0616	0.0173	0.0165	0.0183	0.0022	0.0355	0.0566	0.0898	0.0039	0.0562	0.1168	0.0146	0.0187	0.0049	0.0013	0.0201	0.0162	0.1265	0.031	0.1108	0.0625	0.0021
18	rs78565651	18885501	0.91	0.0827439743829911	0.92	0.387761932740255	0.908082528902355	1.32363960400573	0.0074	0.0056	0.0811	0.0176	0.0616	0.0173	0.0165	0.0183	0.0022	0.0355	0.0566	0.0898	0.0039	0.0562	0.1168	0.0146	0.0187	0.0049	0.0013	0.0201	0.0162	0.1265	0.031	0.1108	0.0625	0.0021
18	rs76218817	18905020	0.91	0.0827439743829911	0.92	0.387761932740255	0.919078924101545	1.3636374065055	0.0074	0.0056	0.0811	0.0176	0.0616	0.0173	0.0165	0.0184	0.0022	0.0356	0.0566	0.0897	0.0039	0.0562	0.1168	0.0146	0.0187	0.005	0.0013	0.0201	0.0162	0.1265	0.0311	0.1108	0.0624	0.0021
18	rs117017681	18916703	0.91	0.0827439743829911	0.92	0.387761932740255	0.917753124093976	1.35957794769248	0.0074	0.0056	0.0811	0.0176	0.0616	0.0173	0.0165	0.0184	0.0022	0.0356	0.0566	0.0897	0.0039	0.0562	0.1168	0.0146	0.0187	0.005	0.0013	0.0201	0.0162	0.1265	0.0311	0.1108	0.0624	0.0021
18	rs17645925	18916801	0.91	0.0827439743829911	0.92	0.387761932740255	0.917670288120828	1.35940884737371	0.0074	0.0056	0.0811	0.0176	0.0616	0.0173	0.0165	0.0184	0.0022	0.0356	0.0566	0.0897	0.0039	0.0562	0.1168	0.0146	0.0187	0.005	0.0013	0.0201	0.0162	0.1265	0.0311	0.1108	0.0624	0.0021
18	rs72881360	18922553	0.91	0.0827439743829911	0.93	0.346822133743557	0.916676499959189	1.35568952885075	0.0074	0.0056	0.0811	0.0176	0.0616	0.0173	0.0165	0.0184	0.0022	0.0356	0.0566	0.0897	0.0039	0.0562	0.1168	0.0146	0.0187	0.005	0.0013	0.0201	0.0162	0.1265	0.0311	0.1108	0.0624	0.0021
18	rs920743	18948750	0.91	0.0827439743829911	0.93	0.346822133743557	0.956523801274634	1.39652468547109	0.0074	0.0056	0.0812	0.0176	0.062	0.0173	0.0164	0.0182	0.0022	0.0356	0.0565	0.0899	0.0039	0.0558	0.1169	0.0146	0.0187	0.005	0.0013	0.0201	0.0161	0.1266	0.0308	0.1109	0.0625	0.0021
18	rs77476756	18954555	0.91	0.0827439743829911	0.93	0.346822133743557	0.960656870393267	1.38616988016011	0.0074	0.0056	0.0812	0.0176	0.062	0.0173	0.0164	0.0182	0.0022	0.0356	0.0565	0.0898	0.0039	0.0558	0.1169	0.0146	0.0186	0.0051	0.0013	0.0202	0.0161	0.1266	0.0308	0.1109	0.0625	0.0021
18	rs78300232	18960360	0.91	0.0827439743829911	0.94	0.308944172156586	0.955933963664037	1.38040388084118	0.0074	0.0056	0.0812	0.0176	0.062	0.0173	0.0164	0.0182	0.0022	0.0356	0.0565	0.0898	0.0039	0.0558	0.1169	0.0146	0.0186	0.0051	0.0013	0.0202	0.0161	0.1267	0.0308	0.1109	0.0625	0.0021
18	rs2117317	18983766	0.91	0.0827439743829911	0.94	0.308944172156586	1.06757083779594	1.41965619137441	0.0074	0.0055	0.0814	0.0176	0.062	0.0172	0.0162	0.0179	0.0021	0.0356	0.0565	0.0894	0.0037	0.0556	0.1172	0.0146	0.0183	0.0056	0.0015	0.0202	0.0161	0.1269	0.0306	0.1114	0.0625	0.0021
18	rs17719278	18984024	0.91	0.0827439743829911	0.94	0.308944172156586	1.06642541357708	1.41846408327346	0.0074	0.0055	0.0814	0.0176	0.062	0.0172	0.0162	0.0179	0.0021	0.0356	0.0565	0.0893	0.0037	0.0556	0.1172	0.0146	0.0183	0.0056	0.0015	0.0202	0.0161	0.1269	0.0306	0.1114	0.0625	0.0021
18	rs291786	19015631	0.91	0.0827439743829911	0.94	0.308944172156586	1.10314399242824	1.45806010987062	0.0073	0.0055	0.0814	0.0177	0.062	0.0173	0.0162	0.0179	0.0021	0.0356	0.0565	0.0892	0.0037	0.0556	0.1172	0.0147	0.0186	0.0057	0.0015	0.0202	0.0161	0.1269	0.0306	0.1112	0.0625	0.002
18	rs77938618	19034201	0.91	0.0827439743829911	0.94	0.308944172156586	1.10582400752676	1.45737592991011	0.0073	0.0054	0.0814	0.0177	0.062	0.0173	0.0162	0.0179	0.0021	0.0356	0.0565	0.0892	0.0037	0.0556	0.1172	0.0147	0.0186	0.0058	0.0015	0.0201	0.0161	0.1269	0.0306	0.1112	0.0625	0.0019
18	rs3794938	19034556	0.91	0.0827439743829911	0.94	0.308944172156586	1.1074332578109	1.4589154075259	0.0073	0.0054	0.0814	0.0177	0.062	0.0173	0.0162	0.0179	0.0021	0.0356	0.0565	0.0892	0.0037	0.0556	0.1172	0.0147	0.0186	0.0058	0.0015	0.0201	0.0161	0.1269	0.0306	0.1112	0.0625	0.0019
18	rs8086339	19037561	0.91	0.0827439743829911	0.93	0.346822133743557	1.0464169301024	1.47620962978714	0.0073	0.0054	0.0814	0.0172	0.062	0.0178	0.0167	0.0179	0.002	0.0356	0.0565	0.0887	0.0037	0.0556	0.1172	0.0147	0.0188	0.0058	0.0015	0.0201	0.0161	0.127	0.0306	0.1112	0.0625	0.0019
18	rs8092018	19047571	0.91	0.0827439743829911	0.94	0.308944172156586	1.08889436710347	1.51244343947306	0.0073	0.0054	0.0812	0.0173	0.0623	0.0178	0.0166	0.0179	0.002	0.0357	0.0564	0.0887	0.0036	0.0555	0.1172	0.0147	0.0188	0.0058	0.0015	0.0201	0.0161	0.1271	0.0306	0.1111	0.0626	0.0019
18	rs62089245	19055096	0.91	0.0827439743829911	0.94	0.308944172156586	1.08356983163323	1.5474335155795	0.0073	0.0054	0.0812	0.0172	0.0624	0.0178	0.0166	0.0179	0.002	0.0357	0.0564	0.0887	0.0036	0.0554	0.1172	0.0147	0.0188	0.0058	0.0015	0.0201	0.0161	0.1271	0.0306	0.1111	0.0626	0.0019
18	rs193278010	19078796	0.91	0.0827439743829911	0.94	0.308944172156586	1.02378729733354	1.54467112953026	0.0072	0.0056	0.0811	0.0172	0.0624	0.0178	0.0165	0.0178	0.002	0.036	0.0566	0.0886	0.0035	0.0553	0.1176	0.0145	0.0187	0.0055	0.0013	0.0201	0.0161	0.1274	0.0305	0.1111	0.0626	0.0019
18	rs8092123	19099559	0.91	0.0827439743829911	0.94	0.308944172156586	1.00488223391503	1.57717749473421	0.0072	0.0057	0.081	0.0171	0.0625	0.0178	0.0165	0.0178	0.002	0.0363	0.0567	0.0886	0.0034	0.0554	0.1181	0.0144	0.0186	0.0052	0.0012	0.0201	0.0161	0.1275	0.0305	0.111	0.0625	0.0019
18	rs79577108	19118419	0.91	0.0827439743829911	0.94	0.308944172156586	1.01013361418487	1.59294946464566	0.0072	0.0057	0.081	0.0171	0.0626	0.0178	0.0165	0.0178	0.002	0.0364	0.0568	0.0886	0.0034	0.0554	0.1182	0.0144	0.0185	0.0051	0.0012	0.0201	0.0161	0.1275	0.0305	0.111	0.0625	0.0019
18	rs62090764	19149084	0.91	0.0827439743829911	0.94	0.308944172156586	1.01937195224051	1.61673938197894	0.0072	0.0058	0.081	0.0171	0.0626	0.0178	0.0165	0.0178	0.002	0.0364	0.0568	0.0886	0.0034	0.0554	0.1182	0.0144	0.0185	0.0051	0.0012	0.0201	0.0161	0.1275	0.0305	0.111	0.0625	0.0019
18	rs973730	19153494	0.91	0.0827439743829911	0.94	0.308944172156586	1.01591436389296	1.62108641688453	0.0072	0.0058	0.081	0.0171	0.0626	0.0178	0.0165	0.0178	0.002	0.0364	0.0568	0.0887	0.0034	0.0554	0.1183	0.0144	0.0185	0.0051	0.0012	0.0201	0.0161	0.1275	0.0305	0.1107	0.0625	0.0019
18	rs13381941	19154143	0.91	0.0827439743829911	0.94	0.308944172156586	1.01530977709711	1.62108641688453	0.0072	0.0058	0.081	0.0171	0.0626	0.0178	0.0165	0.0178	0.002	0.0364	0.0568	0.0887	0.0034	0.0554	0.1183	0.0144	0.0185	0.0051	0.0012	0.0201	0.0161	0.1275	0.0305	0.1107	0.0625	0.0019
18	rs35087820	19154233	0.91	0.0827439743829911	0.94	0.308944172156586	1.01530977709711	1.62108641688453	0.0072	0.0058	0.081	0.0171	0.0626	0.0178	0.0165	0.0178	0.002	0.0364	0.0568	0.0887	0.0034	0.0554	0.1183	0.0144	0.0185	0.0051	0.0012	0.0201	0.0161	0.1275	0.0305	0.1107	0.0625	0.0019
18	rs117161115	19169791	0.91	0.0827439743829911	0.95	0.274028283204826	1.01660549945215	1.61865185787274	0.0072	0.0058	0.081	0.0171	0.0626	0.0178	0.0165	0.0178	0.002	0.0364	0.0568	0.0887	0.0034	0.0554	0.1184	0.0144	0.0185	0.0051	0.0012	0.0201	0.0161	0.1275	0.0305	0.1107	0.0625	0.0019
18	rs72884755	19173862	0.91	0.0827439743829911	0.95	0.274028283204826	1.01341060047354	1.61065653182119	0.0072	0.0058	0.081	0.0171	0.0626	0.0178	0.0165	0.0178	0.002	0.0364	0.0568	0.0887	0.0034	0.0554	0.1184	0.0144	0.0185	0.0051	0.0012	0.0201	0.0161	0.1275	0.0305	0.1107	0.0625	0.0019
18	rs75780873	19178857	0.91	0.0827439743829911	0.95	0.274028283204826	1.00385048940439	1.59433716664458	0.0072	0.0058	0.081	0.0171	0.0626	0.0178	0.0165	0.0178	0.002	0.0364	0.0567	0.0887	0.0034	0.0554	0.1184	0.0144	0.0185	0.0051	0.0012	0.02	0.0161	0.1275	0.0304	0.1107	0.0625	0.0019
18	Affx-14605238	19179482	0.91	0.0827439743829911	0.95	0.274028283204826	1.00342072347505	1.59676609215366	0.0072	0.0058	0.081	0.0171	0.0626	0.0178	0.0165	0.0178	0.002	0.0364	0.0567	0.0887	0.0034	0.0554	0.1184	0.0144	0.0185	0.0051	0.0012	0.02	0.0161	0.1275	0.0304	0.1107	0.0625	0.0019
18	rs34373167	19182974	0.91	0.0827439743829911	0.95	0.274028283204826	1.00084370528131	1.59433716664458	0.0072	0.0058	0.081	0.0171	0.0626	0.0178	0.0165	0.0178	0.002	0.0364	0.0567	0.0887	0.0034	0.0554	0.1184	0.0144	0.0185	0.0051	0.0012	0.02	0.0161	0.1275	0.0304	0.1107	0.0625	0.0019
18	rs117688795	19194504	0.91	0.0827439743829911	0.96	0.241969076141015	0.996811819145271	1.59208224534509	0.0072	0.0058	0.081	0.0171	0.0626	0.0178	0.0165	0.0178	0.002	0.0364	0.0567	0.0887	0.0034	0.0554	0.1184	0.0144	0.0185	0.0051	0.0012	0.02	0.0161	0.1275	0.0304	0.1107	0.0625	0.0019
18	rs2850568	19207767	0.91	0.0827439743829911	0.96	0.241969076141015	0.993300075826388	1.58722716231191	0.0072	0.0058	0.081	0.0171	0.0626	0.0178	0.0165	0.0178	0.002	0.0364	0.0567	0.0887	0.0034	0.0554	0.1184	0.0144	0.0185	0.0051	0.0012	0.02	0.0161	0.1275	0.0304	0.1107	0.0625	0.0019
18	rs62090800	19243335	0.91	0.0827439743829911	0.97	0.212655582583661	0.968690891513509	1.5938167566087	0.0072	0.0058	0.0809	0.0172	0.0625	0.0178	0.0165	0.0177	0.0021	0.0364	0.0567	0.0888	0.0033	0.0555	0.1185	0.0143	0.0183	0.0051	0.0012	0.02	0.016	0.1277	0.0304	0.1107	0.0624	0.002
18	rs2305684	19243664	0.91	0.0827439743829911	0.97	0.212655582583661	0.96733586265593	1.59294946464566	0.0072	0.0058	0.0809	0.0172	0.0625	0.0178	0.0165	0.0177	0.0021	0.0364	0.0567	0.0888	0.0033	0.0555	0.1185	0.0143	0.0183	0.0051	0.0012	0.02	0.016	0.1277	0.0304	0.1107	0.0624	0.002
18	rs11662661	19248692	0.91	0.0827439743829911	0.97	0.212655582583661	0.954333733756507	1.56575370793598	0.0072	0.0059	0.0809	0.0172	0.0624	0.0178	0.0165	0.0177	0.0021	0.0363	0.0567	0.0888	0.0033	0.0556	0.1187	0.0143	0.0182	0.0051	0.0012	0.02	0.0159	0.1279	0.0304	0.1106	0.0623	0.002
18	rs78119642	19260977	0.92	0.0682081798453755	0.97	0.212655582583661	0.930630365183498	1.6127416855049	0.0072	0.006	0.0809	0.0172	0.0623	0.018	0.0166	0.0177	0.0022	0.0363	0.0566	0.0889	0.0032	0.0555	0.1192	0.0142	0.0179	0.0052	0.0012	0.0199	0.0158	0.1284	0.0303	0.1103	0.0622	0.0021
18	rs11662721	19261413	0.92	0.0682081798453755	0.97	0.212655582583661	0.9273000512259	1.60909293752768	0.0072	0.006	0.0809	0.0172	0.0623	0.018	0.0166	0.0177	0.0022	0.0363	0.0566	0.0889	0.0032	0.0555	0.1192	0.0142	0.0179	0.0052	0.0012	0.0199	0.0158	0.1285	0.0303	0.1103	0.0622	0.0021
18	rs4625812	19271304	0.91	0.0827439743829911	0.97	0.212655582583661	0.945174909098148	1.60336175025709	0.0073	0.0061	0.0808	0.0173	0.062	0.0181	0.0168	0.0177	0.0023	0.0362	0.0565	0.0889	0.0032	0.0554	0.1193	0.0143	0.0179	0.0052	0.0012	0.02	0.0158	0.1285	0.0302	0.1101	0.0622	0.0021
18	rs72886613	19273036	0.92	0.0682081798453755	0.99	0.161794913519683	0.903715944967873	1.58220109628013	0.0072	0.0061	0.0808	0.0173	0.0619	0.0181	0.0168	0.0177	0.0023	0.0362	0.0564	0.0889	0.0031	0.0553	0.1192	0.0143	0.0179	0.0053	0.0012	0.0199	0.0157	0.1287	0.0302	0.1101	0.0622	0.0021
18	rs73963238	19283206	0.91	0.0827439743829911	0.99	0.161794913519683	0.869183408994009	1.45515270246316	0.0069	0.0061	0.0807	0.0174	0.0615	0.0181	0.0168	0.0177	0.0022	0.0362	0.0561	0.0891	0.0031	0.0552	0.1189	0.0145	0.018	0.0061	0.0012	0.0198	0.0157	0.1303	0.0299	0.1098	0.0618	0.0021
18	rs45590343	19340013	0.92	0.0682081798453755	0.99	0.161794913519683	0.681859943615081	1.27280020020853	0.0066	0.0062	0.0799	0.0179	0.0601	0.0184	0.0173	0.0176	0.0022	0.0371	0.0549	0.0893	0.0029	0.055	0.1207	0.0151	0.018	0.0061	0.0011	0.0199	0.0155	0.1309	0.0297	0.1094	0.061	0.0022
18	rs3017041	19355507	0.92	0.0682081798453755	0.99	0.161794913519683	0.667218587037734	1.26728393890915	0.0066	0.0062	0.0798	0.018	0.0599	0.0184	0.0174	0.0176	0.0022	0.0371	0.0548	0.0894	0.0029	0.0551	0.1209	0.0152	0.018	0.0059	0.0011	0.0199	0.0155	0.131	0.0296	0.1092	0.0609	0.0022
18	rs12966680	19356458	0.92	0.0682081798453755	0.99	0.161794913519683	0.659664583325324	1.27597810035364	0.0066	0.0062	0.0798	0.018	0.0599	0.0184	0.0174	0.0176	0.0022	0.0372	0.0547	0.0894	0.0029	0.0552	0.1209	0.0152	0.018	0.0059	0.0011	0.0199	0.0155	0.1311	0.0296	0.1092	0.0609	0.0022
18	rs78252878	19360432	0.92	0.0682081798453755	0.99	0.161794913519683	0.647801498286915	1.26594728642242	0.0066	0.0062	0.0798	0.018	0.0599	0.0184	0.0174	0.0176	0.0022	0.0372	0.0547	0.0894	0.0029	0.0552	0.1209	0.0152	0.018	0.0059	0.0011	0.0199	0.0155	0.1311	0.0296	0.1092	0.0609	0.0022
18	rs76198640	19369458	0.92	0.0682081798453755	0.99	0.161794913519683	0.627732760349924	1.25609702013484	0.0066	0.0062	0.0798	0.018	0.0599	0.0184	0.0174	0.0176	0.0022	0.0372	0.0547	0.0894	0.0029	0.0553	0.1208	0.0152	0.0181	0.0059	0.0011	0.0199	0.0156	0.1312	0.0296	0.1092	0.0608	0.0022
18	rs78582272	19371639	0.92	0.0682081798453755	0.99	0.161794913519683	0.625139400980225	1.25643070914269	0.0066	0.0062	0.0798	0.018	0.0599	0.0184	0.0174	0.0176	0.0022	0.0372	0.0547	0.0894	0.0029	0.0553	0.1208	0.0152	0.0181	0.0059	0.0011	0.0199	0.0156	0.1313	0.0296	0.1092	0.0608	0.0022
18	rs17665147	19383778	0.92	0.0682081798453755	0.99	0.161794913519683	0.608990607086902	1.24692661088447	0.0066	0.0062	0.0797	0.018	0.0598	0.0184	0.0174	0.0176	0.0022	0.0372	0.0546	0.0894	0.0029	0.0553	0.1208	0.0152	0.018	0.0059	0.0011	0.0199	0.0156	0.1314	0.0296	0.1091	0.0607	0.0022
18	rs4591246	19408529	0.92	0.0682081798453755	0.99	0.161794913519683	0.59344672754852	1.2499265503922	0.0066	0.0062	0.0797	0.018	0.0598	0.0184	0.0174	0.0176	0.0022	0.0372	0.0546	0.0894	0.0029	0.0553	0.1209	0.0152	0.018	0.0059	0.0011	0.0198	0.0157	0.1314	0.0295	0.1091	0.0607	0.0022
18	rs45623738	19418679	0.92	0.0682081798453755	1	0.139999700676332	0.589760220051438	1.2405975315045	0.0066	0.0062	0.0796	0.018	0.0598	0.0184	0.0173	0.0176	0.0022	0.037	0.0546	0.0895	0.0029	0.0554	0.1209	0.0152	0.0183	0.0059	0.0011	0.0197	0.0158	0.1315	0.0296	0.1091	0.0606	0.0022
18	rs1539860	19435657	0.92	0.0682081798453755	1	0.139999700676332	0.573841408828984	1.16443847499001	0.0066	0.0063	0.0795	0.018	0.0596	0.0185	0.0172	0.0176	0.0022	0.0364	0.0545	0.0897	0.0029	0.0554	0.1208	0.0152	0.0184	0.006	0.0011	0.0197	0.0162	0.1318	0.0297	0.109	0.0606	0.0022
18	rs62090826	19441409	0.92	0.0682081798453755	1	0.139999700676332	0.565256193714652	1.1613113849247	0.0066	0.0063	0.0794	0.018	0.0595	0.0185	0.0172	0.0176	0.0022	0.0364	0.0545	0.0897	0.0029	0.0554	0.1211	0.0151	0.0184	0.006	0.0011	0.0196	0.0162	0.1319	0.0296	0.1089	0.0606	0.0022
18	rs11083391	19447927	0.92	0.0682081798453755	1	0.139999700676332	0.53484001341116	1.16476773030681	0.0066	0.0063	0.0793	0.0181	0.0595	0.0185	0.0172	0.0176	0.0022	0.0364	0.0545	0.0897	0.0029	0.0554	0.1211	0.0152	0.0184	0.006	0.0011	0.0196	0.0162	0.1319	0.0296	0.1087	0.0606	0.0022
18	rs34402759	19448469	0.92	0.0682081798453755	0.98	0.18597139562509	0.53484001341116	1.16345080947559	0.0066	0.0063	0.0793	0.0181	0.0595	0.0185	0.0172	0.0176	0.0022	0.0364	0.0545	0.0897	0.0029	0.0554	0.1211	0.0152	0.0184	0.006	0.0011	0.0196	0.0162	0.1319	0.0296	0.1087	0.0606	0.0022
18	rs80105509	19473736	0.92	0.0682081798453755	0.97	0.212655582583661	0.51100465830386	1.15423988736105	0.0065	0.0063	0.0792	0.0181	0.0593	0.0186	0.0173	0.0176	0.0022	0.0363	0.0545	0.0897	0.0029	0.0554	0.1216	0.0152	0.0184	0.006	0.001	0.0196	0.0162	0.1319	0.0297	0.1083	0.0606	0.0022
18	rs76072048	19477655	0.92	0.0682081798453755	0.97	0.212655582583661	0.499092678036763	1.15341812619915	0.0065	0.0063	0.0792	0.0181	0.059	0.0186	0.0173	0.0177	0.0022	0.0365	0.0545	0.0898	0.0029	0.0555	0.1216	0.0152	0.0185	0.006	0.001	0.0196	0.0162	0.1319	0.0297	0.1083	0.0606	0.0022
18	rs35773476	19484153	0.92	0.0682081798453755	0.97	0.212655582583661	0.486008749452892	1.13946442873613	0.0064	0.0063	0.0788	0.0182	0.0586	0.0187	0.0173	0.0177	0.0022	0.0365	0.0545	0.09	0.0028	0.0556	0.1219	0.0152	0.0186	0.0059	0.001	0.0196	0.0163	0.1318	0.0297	0.1084	0.0606	0.0021
18	rs16960907	19484180	0.92	0.0682081798453755	0.97	0.212655582583661	0.488375174648876	1.13290867209036	0.0064	0.0063	0.0788	0.0182	0.0585	0.0187	0.0173	0.0177	0.0022	0.0365	0.0545	0.09	0.0028	0.0556	0.1219	0.0152	0.0186	0.0059	0.001	0.0196	0.0163	0.1317	0.0297	0.1084	0.0606	0.0021
18	rs56957638	19486435	0.91	0.0827439743829911	0.97	0.212655582583661	0.35970019983371	1.11475273253238	0.0058	0.006	0.0803	0.019	0.0558	0.0193	0.0177	0.0181	0.0017	0.0382	0.054	0.0922	0.0021	0.0576	0.1197	0.0157	0.0203	0.0057	0.001	0.0197	0.0173	0.1308	0.0291	0.1075	0.0585	0.0017
18	rs6508699	19487966	0.9	0.0995502148251544	0.97	0.212655582583661	0.323231922051596	1.07227664566006	0.0058	0.006	0.0818	0.0188	0.0546	0.019	0.0176	0.0181	0.0015	0.0383	0.0531	0.0933	0.002	0.0577	0.1199	0.0156	0.0206	0.0055	0.001	0.0194	0.0175	0.132	0.0286	0.1071	0.0583	0.0014
18	rs34087209	19492426	0.9	0.0995502148251544	0.97	0.212655582583661	0.359165035139339	1.06028983013752	0.0058	0.006	0.0824	0.0188	0.0544	0.019	0.0177	0.0175	0.0015	0.0381	0.0531	0.093	0.002	0.0575	0.1204	0.0155	0.0205	0.0054	0.0011	0.0194	0.0176	0.1325	0.0286	0.1075	0.0581	0.0014
18	rs77285135	19492913	0.9	0.0995502148251544	0.97	0.212655582583661	0.355111159648668	1.05753967813739	0.0057	0.006	0.0824	0.0188	0.0543	0.019	0.0177	0.0175	0.0015	0.0382	0.0531	0.093	0.002	0.0575	0.1205	0.0155	0.0205	0.0054	0.0011	0.0194	0.0176	0.1325	0.0287	0.1075	0.0581	0.0013
18	rs28690302	19496303	0.89	0.118826527661215	0.97	0.212655582583661	0.346286520309689	1.06223192105032	0.0057	0.006	0.0823	0.0187	0.0542	0.019	0.0177	0.0176	0.0014	0.0385	0.0531	0.0934	0.0019	0.0573	0.1206	0.0155	0.0205	0.0054	0.0011	0.0194	0.0177	0.1325	0.0287	0.1075	0.0581	0.0012
18	rs72872914	19498370	0.89	0.118826527661215	0.97	0.212655582583661	0.353464399927196	1.07016902857353	0.0057	0.006	0.0823	0.0187	0.0542	0.019	0.0176	0.0176	0.0014	0.0385	0.0532	0.0935	0.002	0.0573	0.1205	0.0154	0.0204	0.0054	0.0011	0.0193	0.0177	0.1325	0.0287	0.1077	0.0581	0.0012
18	rs9304075	19516835	0.89	0.118826527661215	0.97	0.212655582583661	0.432598779062075	1.17415851971861	0.0055	0.0059	0.082	0.0187	0.0543	0.0188	0.0174	0.0175	0.0012	0.0381	0.0535	0.094	0.002	0.0583	0.1202	0.0151	0.0201	0.0049	0.001	0.0192	0.0176	0.1324	0.029	0.1088	0.0583	9e-04
18	rs77759352	19521256	0.89	0.118826527661215	0.97	0.212655582583661	0.430779196183529	1.17415851971861	0.0055	0.0059	0.082	0.0187	0.0543	0.0188	0.0174	0.0175	0.0012	0.0381	0.0535	0.094	0.002	0.0583	0.1203	0.015	0.0201	0.0049	0.0011	0.0192	0.0176	0.1324	0.029	0.1088	0.0583	9e-04
18	rs55825524	19524546	0.89	0.118826527661215	0.97	0.212655582583661	0.430779196183529	1.17201557080504	0.0055	0.0059	0.082	0.0187	0.0543	0.0188	0.0174	0.0175	0.0012	0.0381	0.0535	0.094	0.002	0.0583	0.1203	0.015	0.0201	0.0049	0.0011	0.0192	0.0176	0.1324	0.029	0.1089	0.0583	9e-04
18	rs9962261	19536542	0.89	0.118826527661215	0.96	0.241969076141015	0.429431638697491	1.16592025563421	0.0055	0.0059	0.082	0.0187	0.0543	0.0188	0.0174	0.0175	0.0011	0.0381	0.0533	0.094	0.002	0.0583	0.1203	0.015	0.02	0.0049	0.0011	0.0192	0.0176	0.1324	0.029	0.109	0.0583	9e-04
18	rs8083133	19543272	0.89	0.118826527661215	0.96	0.241969076141015	0.430544688046511	1.17481802962392	0.0054	0.0059	0.082	0.0187	0.0543	0.0188	0.0174	0.0175	0.0011	0.0381	0.0533	0.0941	0.002	0.0583	0.1203	0.0149	0.02	0.0049	0.0012	0.0192	0.0177	0.1324	0.029	0.109	0.0583	9e-04
18	rs34432690	19572574	0.89	0.118826527661215	0.96	0.241969076141015	0.296876147509204	0.966926148128178	0.0054	0.0056	0.0815	0.0183	0.0542	0.0187	0.0176	0.0183	8e-04	0.0381	0.0527	0.0961	0.0016	0.0557	0.1206	0.016	0.0193	0.0051	0.0011	0.0192	0.018	0.1332	0.0299	0.108	0.0592	7e-04
18	rs11660082	19574411	0.89	0.118826527661215	0.96	0.241969076141015	0.295183760287697	0.963588745462093	0.0054	0.0056	0.0815	0.0183	0.0542	0.0187	0.0177	0.0183	7e-04	0.0381	0.0526	0.0962	0.0016	0.0556	0.1206	0.016	0.0193	0.0051	0.0011	0.0192	0.018	0.1332	0.03	0.108	0.0593	7e-04
18	rs117107844	19577080	0.89	0.118826527661215	0.96	0.241969076141015	0.289563745163312	0.944719827424863	0.0053	0.0056	0.0814	0.0183	0.0542	0.0187	0.0177	0.0184	7e-04	0.0381	0.0526	0.0963	0.0015	0.0555	0.1206	0.0161	0.0192	0.0051	0.0011	0.0192	0.018	0.1332	0.03	0.108	0.0593	7e-04
18	rs1545780	19578804	0.89	0.118826527661215	0.96	0.241969076141015	0.288608826123576	0.941081409659118	0.0053	0.0056	0.0814	0.0183	0.0542	0.0187	0.0177	0.0184	7e-04	0.0381	0.0526	0.0964	0.0015	0.0555	0.1206	0.0161	0.0192	0.0051	0.0011	0.0192	0.018	0.1333	0.03	0.1079	0.0593	6e-04
18	rs74816233	19581905	0.89	0.118826527661215	0.96	0.241969076141015	0.284001390182382	0.936655792065007	0.0053	0.0055	0.0814	0.0183	0.0542	0.0187	0.0177	0.0185	7e-04	0.0381	0.0526	0.0965	0.0015	0.0555	0.1205	0.0162	0.0192	0.0051	0.0011	0.0192	0.018	0.1334	0.03	0.1078	0.0591	6e-04
18	rs16962059	19585607	0.89	0.118826527661215	0.96	0.241969076141015	0.286608983068774	0.932707852679741	0.0053	0.0055	0.0815	0.0183	0.0543	0.0187	0.0178	0.0186	7e-04	0.0381	0.0525	0.0965	0.0014	0.0555	0.1203	0.0164	0.0192	0.0052	0.0011	0.0191	0.0181	0.1335	0.03	0.1077	0.059	6e-04
18	rs7229372	19586825	0.89	0.118826527661215	0.96	0.241969076141015	0.296634062793717	0.940607038536497	0.0053	0.0055	0.0815	0.0184	0.0543	0.0187	0.0178	0.0186	7e-04	0.038	0.0527	0.0965	0.0014	0.0555	0.1201	0.0164	0.0192	0.0052	0.0011	0.0191	0.0181	0.1335	0.03	0.1077	0.0589	6e-04
18	rs118057319	19595650	0.89	0.118826527661215	0.96	0.241969076141015	0.294508246906809	0.93918420974638	0.0053	0.0055	0.0817	0.0183	0.0543	0.0187	0.0178	0.0185	7e-04	0.0381	0.0527	0.0965	0.0014	0.0556	0.1202	0.0165	0.0191	0.0052	0.0011	0.0191	0.0181	0.1336	0.03	0.1077	0.0588	6e-04
18	rs35261883	19598419	0.89	0.118826527661215	0.96	0.241969076141015	0.289898364908716	0.93191866293678	0.0053	0.0055	0.0821	0.0183	0.0543	0.0187	0.0175	0.0185	7e-04	0.0381	0.0527	0.0965	0.0014	0.0556	0.1202	0.0165	0.019	0.0052	0.0011	0.0191	0.0181	0.1336	0.03	0.1076	0.0588	6e-04
18	rs873353	19607342	0.89	0.118826527661215	0.96	0.241969076141015	0.2761620819745	0.894665728566191	0.0053	0.0055	0.0826	0.0182	0.0543	0.0187	0.0174	0.0185	7e-04	0.038	0.0524	0.0966	0.0014	0.0557	0.1202	0.0165	0.0188	0.0052	0.0011	0.0191	0.0181	0.1337	0.0301	0.1075	0.0585	6e-04
18	rs7230938	19614400	0.89	0.118826527661215	0.96	0.241969076141015	0.266426162820565	0.853071361285864	0.0054	0.0056	0.0831	0.0181	0.0544	0.0188	0.0172	0.0185	7e-04	0.038	0.0523	0.0967	0.0014	0.0557	0.1201	0.0164	0.0187	0.0052	0.0011	0.0191	0.0181	0.134	0.0303	0.1073	0.0581	7e-04
18	rs16962522	19619704	0.89	0.118826527661215	0.96	0.241969076141015	0.256028943774037	0.80790546290699	0.0054	0.0056	0.0831	0.0182	0.0544	0.0188	0.0172	0.0186	8e-04	0.0379	0.0521	0.0968	0.0014	0.0557	0.1201	0.0165	0.0186	0.0053	0.0012	0.0191	0.0181	0.1341	0.0303	0.1074	0.0577	7e-04
18	rs62092212	19620872	0.89	0.118826527661215	0.96	0.241969076141015	0.217149184427683	0.753289155642238	0.0055	0.0056	0.0829	0.0183	0.0545	0.0188	0.017	0.0186	9e-04	0.0379	0.0524	0.0968	0.0018	0.0556	0.1202	0.0166	0.0186	0.0051	0.0013	0.019	0.0182	0.1344	0.0304	0.1069	0.057	8e-04
18	rs75248157	19622864	0.89	0.118826527661215	0.97	0.212655582583661	0.194197027766583	0.717994172716585	0.0055	0.0056	0.0829	0.0184	0.0545	0.0189	0.0169	0.0187	0.001	0.0379	0.0525	0.0967	0.0019	0.0554	0.1202	0.0166	0.0186	0.0051	0.0013	0.019	0.0182	0.1346	0.0305	0.1068	0.0568	9e-04
18	rs72875144	19628315	0.89	0.118826527661215	0.97	0.212655582583661	0.181970241842006	0.695515445159716	0.0055	0.0056	0.0828	0.0184	0.0545	0.0189	0.0169	0.0187	0.001	0.0378	0.0526	0.0967	0.0021	0.0553	0.1202	0.0166	0.0186	0.005	0.0014	0.019	0.0182	0.1347	0.0305	0.1066	0.0566	9e-04
18	rs8098971	19638540	0.88	0.140769569262351	0.97	0.212655582583661	0.157726726240247	0.616636853722465	0.0056	0.0057	0.0826	0.0185	0.0545	0.019	0.0168	0.0187	0.0012	0.0377	0.0529	0.0966	0.0026	0.055	0.1202	0.0168	0.0187	0.0048	0.0015	0.019	0.0182	0.135	0.0307	0.1059	0.0558	0.001
18	rs72877025	19641813	0.88	0.140769569262351	0.97	0.212655582583661	0.159464759110186	0.597662511720021	0.0056	0.0057	0.0829	0.0186	0.0545	0.0191	0.0168	0.0187	0.0012	0.0377	0.053	0.0965	0.0027	0.055	0.1202	0.0165	0.0187	0.0048	0.0015	0.019	0.0183	0.1351	0.0308	0.1058	0.0556	0.001
18	rs9964696	19645693	0.88	0.140769569262351	0.97	0.212655582583661	0.170732617994886	0.619379523743221	0.0056	0.0056	0.0824	0.0186	0.0543	0.0192	0.0169	0.0187	0.0012	0.0376	0.0529	0.0964	0.0028	0.055	0.1203	0.0165	0.0187	0.0049	0.0015	0.019	0.0183	0.135	0.0305	0.1057	0.0564	0.001
18	rs117943312	19647648	0.88	0.140769569262351	0.98	0.18597139562509	0.174384375708679	0.615050305177856	0.0056	0.0056	0.0824	0.0187	0.0543	0.0192	0.0168	0.0187	0.0012	0.0375	0.053	0.0965	0.0028	0.055	0.1203	0.0165	0.0187	0.0049	0.0015	0.019	0.0182	0.135	0.0305	0.1057	0.0564	0.001
18	rs79004668	19651414	0.88	0.140769569262351	0.98	0.18597139562509	0.17546696658496	0.614329465855539	0.0056	0.0056	0.0824	0.0187	0.0543	0.0192	0.0168	0.0187	0.0012	0.0375	0.053	0.0965	0.0028	0.055	0.1203	0.0164	0.0187	0.0049	0.0015	0.019	0.0182	0.135	0.0305	0.1057	0.0564	0.001
18	rs9953528	19664098	0.88	0.140769569262351	0.98	0.18597139562509	0.189364906825695	0.595801481229939	0.0056	0.0056	0.0822	0.0189	0.0543	0.0194	0.0168	0.0189	0.0012	0.0372	0.053	0.0964	0.0028	0.055	0.1212	0.0163	0.0185	0.0049	0.0015	0.0191	0.0181	0.1352	0.0305	0.1051	0.0565	0.001
18	rs16963256	19669541	0.88	0.140769569262351	0.98	0.18597139562509	0.210592514076687	0.569328374448253	0.0055	0.0054	0.0817	0.0195	0.0538	0.0197	0.0175	0.0191	0.0011	0.0368	0.053	0.0962	0.003	0.055	0.1205	0.0166	0.0185	0.0048	0.0014	0.0193	0.0182	0.1364	0.0306	0.104	0.0563	9e-04
18	rs8098673	19673331	0.88	0.140769569262351	0.98	0.18597139562509	0.208312414593265	0.562120814806674	0.0055	0.0054	0.0817	0.0196	0.054	0.0197	0.0175	0.0191	0.0011	0.0368	0.0531	0.0962	0.003	0.0546	0.1205	0.0167	0.0185	0.0048	0.0014	0.0194	0.0182	0.1365	0.0306	0.1038	0.0563	9e-04
18	rs8083005	19677116	0.88	0.140769569262351	0.98	0.18597139562509	0.219893907401238	0.515348466308232	0.0053	0.005	0.0821	0.0194	0.0539	0.0195	0.0175	0.019	0.0011	0.0363	0.0533	0.0965	0.0031	0.0535	0.1207	0.0165	0.0183	0.005	0.0014	0.0197	0.0183	0.1389	0.0302	0.1034	0.0562	0.001
18	rs75897342	19677749	0.88	0.140769569262351	0.98	0.18597139562509	0.217271669507551	0.507354710870207	0.0053	0.005	0.0821	0.0194	0.0539	0.0195	0.0175	0.019	0.0011	0.0362	0.0533	0.0965	0.0031	0.0533	0.1207	0.0165	0.0183	0.005	0.0014	0.0198	0.0183	0.139	0.0302	0.1034	0.0562	0.001
18	rs74869132	19681985	0.88	0.140769569262351	0.98	0.18597139562509	0.237238685797318	0.468275941070468	0.0052	0.0049	0.0822	0.0194	0.0542	0.0192	0.0177	0.0188	0.0011	0.0356	0.0533	0.0967	0.0032	0.0523	0.121	0.0164	0.0181	0.0049	0.0013	0.02	0.0186	0.1402	0.03	0.1035	0.0561	9e-04
18	rs117856631	19683750	0.87	0.165571370278195	0.99	0.161794913519683	0.249987022088307	0.469758737588602	0.0051	0.0049	0.0823	0.0194	0.0544	0.019	0.0177	0.0187	0.001	0.0356	0.0534	0.0967	0.0032	0.0517	0.1216	0.0164	0.0179	0.0049	0.0013	0.0199	0.0186	0.1408	0.0301	0.1034	0.056	9e-04
18	rs72879045	19683826	0.87	0.165571370278195	0.99	0.161794913519683	0.253131419560362	0.46921939749277	0.0051	0.0049	0.0823	0.0194	0.0545	0.019	0.0177	0.0187	0.001	0.0356	0.0534	0.0967	0.0032	0.0518	0.1216	0.0164	0.0178	0.0049	0.0013	0.0199	0.0186	0.1408	0.0301	0.1034	0.056	9e-04
18	rs7234530	19683998	0.87	0.165571370278195	0.98	0.18597139562509	0.260566964268959	0.478003578506947	0.0051	0.0049	0.0823	0.0194	0.0545	0.019	0.0177	0.0186	0.001	0.0356	0.0534	0.0966	0.0032	0.0518	0.1216	0.0164	0.0178	0.0048	0.0013	0.0199	0.0186	0.1408	0.0301	0.1034	0.0561	9e-04
18	rs8095985	19685729	0.87	0.165571370278195	0.98	0.18597139562509	0.248356919967662	0.486829760810797	0.005	0.0048	0.0826	0.0192	0.0544	0.019	0.0177	0.0187	0.001	0.0356	0.0534	0.0966	0.0032	0.0518	0.1218	0.0165	0.0177	0.0049	0.0012	0.0198	0.0187	0.141	0.0303	0.1031	0.056	9e-04
18	rs1365150	19691394	0.87	0.165571370278195	0.98	0.18597139562509	0.267478253528714	0.50282070914233	0.0049	0.0048	0.0828	0.0191	0.0544	0.0189	0.0178	0.0187	9e-04	0.0356	0.0535	0.0959	0.0031	0.0521	0.1221	0.0163	0.0177	0.0048	0.0011	0.0196	0.0188	0.1415	0.0308	0.103	0.056	8e-04
18	rs59597684	19694098	0.87	0.165571370278195	0.98	0.18597139562509	0.276581553105533	0.497338866831502	0.0048	0.0047	0.0828	0.019	0.0544	0.0189	0.0179	0.0187	9e-04	0.0355	0.0535	0.096	0.0031	0.0521	0.1222	0.0163	0.0177	0.0048	0.0011	0.0196	0.0189	0.1416	0.0308	0.103	0.056	8e-04
18	rs2081527	19699316	0.87	0.165571370278195	0.98	0.18597139562509	0.271385894836242	0.486693658481784	0.0048	0.0047	0.0828	0.019	0.0545	0.0189	0.0179	0.0188	9e-04	0.0353	0.0534	0.096	0.0031	0.0521	0.1223	0.0163	0.0176	0.0048	0.0011	0.0196	0.019	0.1417	0.0307	0.103	0.0559	8e-04
18	rs80303229	19718523	0.87	0.165571370278195	0.98	0.18597139562509	0.24594460082764	0.488872469287129	0.0047	0.0047	0.0832	0.0188	0.0546	0.0189	0.0178	0.0188	9e-04	0.0351	0.053	0.0948	0.003	0.0522	0.1233	0.0161	0.0176	0.0047	0.0011	0.0196	0.0194	0.1426	0.0307	0.1023	0.0561	8e-04
18	rs9963336	19721331	0.88	0.140769569262351	0.98	0.18597139562509	0.246820312487709	0.489008727984637	0.0047	0.0047	0.0833	0.0188	0.0547	0.0188	0.0178	0.0188	9e-04	0.0352	0.0529	0.0946	0.003	0.0523	0.1236	0.0161	0.0176	0.0046	0.0011	0.0196	0.0195	0.1428	0.0304	0.1021	0.0561	8e-04
18	rs11081793	19722536	0.88	0.140769569262351	0.98	0.18597139562509	0.245376304910461	0.492691392231555	0.0047	0.0047	0.0833	0.0188	0.0547	0.0188	0.0178	0.0188	9e-04	0.0352	0.0529	0.0946	0.0029	0.0523	0.1237	0.0161	0.0176	0.0046	0.0011	0.0196	0.0195	0.1428	0.0304	0.102	0.0561	8e-04
18	rs78540407	19724319	0.88	0.140769569262351	0.98	0.18597139562509	0.244721476458796	0.517835688069986	0.0048	0.0047	0.0833	0.0187	0.0547	0.0188	0.0178	0.0189	9e-04	0.0352	0.0529	0.0946	0.0029	0.0523	0.1238	0.0161	0.0175	0.0046	0.0011	0.0196	0.0195	0.1428	0.0304	0.1019	0.0562	8e-04
18	rs117106958	19734628	0.88	0.140769569262351	1	0.139999700676332	0.238871325874647	0.486557565945257	0.0048	0.0047	0.0835	0.0185	0.0548	0.0187	0.0176	0.0192	9e-04	0.0352	0.0532	0.0947	0.0028	0.0522	0.125	0.0157	0.0174	0.0042	0.0011	0.0196	0.0196	0.1425	0.0306	0.1009	0.0566	7e-04
18	rs5000989	19743916	0.89	0.118826527661215	1	0.139999700676332	0.253442595172184	0.509556725914749	0.0048	0.0048	0.0837	0.0182	0.0549	0.0185	0.0173	0.0197	8e-04	0.0354	0.0537	0.0947	0.0027	0.052	0.1269	0.0153	0.0172	0.0036	0.0011	0.0196	0.0199	0.1421	0.0309	0.0991	0.0572	7e-04
18	rs3764962	19763011	0.89	0.118826527661215	0.98	0.18597139562509	0.224816447230967	0.504605596877098	0.0047	0.0047	0.084	0.0176	0.0551	0.0185	0.017	0.0198	8e-04	0.0354	0.0536	0.0946	0.0025	0.0517	0.1279	0.0154	0.0171	0.0034	0.0011	0.0193	0.0202	0.1433	0.0314	0.098	0.0572	7e-04
18	rs117538496	19763287	0.89	0.118826527661215	0.98	0.18597139562509	0.22427572972845	0.504742962485496	0.0047	0.0047	0.0841	0.0176	0.0551	0.0185	0.017	0.0198	8e-04	0.0354	0.0536	0.0946	0.0025	0.0517	0.1279	0.0154	0.0171	0.0034	0.0011	0.0193	0.0202	0.1433	0.0314	0.098	0.0572	7e-04
18	rs76051449	19769260	0.89	0.118826527661215	0.98	0.18597139562509	0.201908576671439	0.505842229040034	0.0047	0.0047	0.0843	0.0169	0.0555	0.0186	0.0167	0.0199	8e-04	0.0353	0.0535	0.0944	0.0026	0.0514	0.1283	0.0154	0.017	0.0033	0.0013	0.019	0.0203	0.1439	0.0316	0.0973	0.0575	8e-04
18	rs17668683	19772919	0.89	0.118826527661215	0.98	0.18597139562509	0.198438577314291	0.501585960537479	0.0046	0.0047	0.0844	0.0166	0.0559	0.0186	0.0165	0.0199	8e-04	0.0353	0.0534	0.0942	0.0026	0.051	0.1287	0.0155	0.017	0.0032	0.0013	0.0189	0.0204	0.1446	0.0318	0.0966	0.0576	8e-04
18	rs58452422	19776852	0.89	0.118826527661215	0.98	0.18597139562509	0.188007834990093	0.498707890579933	0.0045	0.0047	0.0845	0.0163	0.0565	0.0185	0.0163	0.0203	8e-04	0.035	0.0533	0.0939	0.0026	0.0511	0.1289	0.0155	0.0169	0.0031	0.0013	0.019	0.0206	0.1454	0.0318	0.0955	0.0575	9e-04
18	rs7240020	19778928	0.88	0.140769569262351	0.97	0.212655582583661	0.211315453063286	0.51521037583854	0.0041	0.0047	0.0837	0.0155	0.0585	0.0182	0.0162	0.0213	0.001	0.0344	0.053	0.0928	0.0024	0.0513	0.13	0.016	0.0168	0.0027	0.0014	0.0193	0.0211	0.1477	0.0321	0.0921	0.0576	0.001
18	rs16964670	19780216	0.88	0.140769569262351	0.97	0.212655582583661	0.227950145420154	0.488599981162082	0.0041	0.0047	0.0837	0.0154	0.0585	0.0182	0.0162	0.0213	0.001	0.0344	0.0529	0.0925	0.0024	0.0511	0.1301	0.016	0.0168	0.0027	0.0014	0.0193	0.0217	0.1477	0.0321	0.0921	0.0575	0.001
18	rs1426023	19788385	0.88	0.140769569262351	0.97	0.212655582583661	0.237110056564892	0.470433139609875	0.0043	0.0047	0.0846	0.0152	0.0589	0.0181	0.0161	0.0218	0.001	0.0344	0.0524	0.0916	0.0024	0.0513	0.1305	0.0159	0.0168	0.0025	0.0014	0.0195	0.0219	0.1483	0.032	0.0911	0.0573	0.001
18	rs12953985	19790078	0.88	0.140769569262351	0.98	0.18597139562509	0.240337350057532	0.478274530352537	0.0043	0.0047	0.0846	0.0151	0.0589	0.0181	0.0161	0.0218	0.001	0.0344	0.0524	0.0916	0.0024	0.0513	0.1305	0.0159	0.0168	0.0024	0.0014	0.0195	0.0219	0.1484	0.032	0.0911	0.0573	0.0011
18	rs17730669	19794737	0.88	0.140769569262351	0.98	0.18597139562509	0.236167953625329	0.469758737588602	0.0043	0.0047	0.0846	0.0151	0.0589	0.0181	0.0161	0.0219	0.001	0.0344	0.0524	0.0916	0.0024	0.0513	0.1305	0.0159	0.0168	0.0024	0.0014	0.0195	0.0219	0.1485	0.0319	0.091	0.0573	0.0011
18	rs76253437	19810793	0.88	0.140769569262351	0.98	0.18597139562509	0.24406760989547	0.468275941070468	0.0043	0.0047	0.0846	0.015	0.059	0.018	0.0161	0.022	0.001	0.0343	0.0524	0.0916	0.0024	0.0512	0.1306	0.0159	0.0167	0.0024	0.0015	0.0194	0.022	0.1489	0.0318	0.0909	0.0572	0.0011
18	rs9953840	19813764	0.88	0.140769569262351	0.98	0.18597139562509	0.241764987576265	0.466255918222562	0.0043	0.0047	0.0847	0.015	0.059	0.018	0.0161	0.022	0.001	0.0343	0.0523	0.0915	0.0024	0.0512	0.1307	0.0158	0.0167	0.0024	0.0015	0.0194	0.022	0.1489	0.0318	0.0909	0.0572	0.0011
18	rs71358466	19818215	0.88	0.140769569262351	0.98	0.18597139562509	0.241938351192764	0.473403496276854	0.0044	0.0047	0.0847	0.0149	0.059	0.018	0.0161	0.022	0.001	0.0343	0.0523	0.0915	0.0024	0.0512	0.1307	0.0158	0.0167	0.0024	0.0015	0.0193	0.022	0.149	0.0318	0.0909	0.0572	0.0011
18	rs116870678	19818753	0.88	0.140769569262351	0.98	0.18597139562509	0.242025058671032	0.471917710091798	0.0044	0.0047	0.0847	0.0149	0.059	0.018	0.0161	0.022	0.001	0.0343	0.0523	0.0915	0.0024	0.0512	0.1307	0.0158	0.0167	0.0024	0.0015	0.0193	0.022	0.149	0.0318	0.0909	0.0572	0.0011
18	rs76515496	19822249	0.88	0.140769569262351	0.97	0.212655582583661	0.237195805102887	0.463162987269957	0.0044	0.0047	0.0848	0.0149	0.059	0.018	0.0161	0.022	0.001	0.0343	0.0523	0.0915	0.0024	0.0512	0.131	0.0158	0.0167	0.0024	0.0015	0.0193	0.022	0.1491	0.0318	0.0909	0.057	0.0011
18	rs11081839	19823874	0.88	0.140769569262351	0.97	0.212655582583661	0.237410251410172	0.459002800093993	0.0044	0.0047	0.0848	0.0149	0.059	0.018	0.0161	0.022	0.001	0.0343	0.0523	0.0915	0.0024	0.0512	0.131	0.0158	0.0167	0.0024	0.0015	0.0193	0.0219	0.1491	0.0318	0.0909	0.057	0.0011
18	rs12327009	19827545	0.88	0.140769569262351	0.97	0.212655582583661	0.233524095228918	0.419133703803598	0.0044	0.0046	0.0852	0.0147	0.059	0.0177	0.0162	0.0221	0.001	0.0338	0.0519	0.0912	0.0025	0.0506	0.1314	0.016	0.0165	0.0025	0.0013	0.0192	0.0224	0.1508	0.0312	0.0912	0.0565	0.0011
18	rs117807704	19831055	0.88	0.140769569262351	0.98	0.18597139562509	0.215275929250118	0.359289978226633	0.0044	0.0046	0.0855	0.0146	0.0589	0.0177	0.0162	0.022	0.0011	0.0337	0.0515	0.0911	0.0025	0.0502	0.1316	0.016	0.0165	0.0025	0.0013	0.0192	0.0227	0.1515	0.0309	0.0915	0.0561	0.0011
18	rs77655876	19833394	0.88	0.140769569262351	0.97	0.212655582583661	0.212684811472282	0.335947685820049	0.0045	0.0047	0.0857	0.0146	0.0587	0.0178	0.0162	0.0219	0.0011	0.0336	0.0513	0.0911	0.0025	0.0499	0.1317	0.016	0.0166	0.0025	0.0013	0.0192	0.0229	0.1519	0.0307	0.0916	0.0558	0.0011
18	rs77782831	19833587	0.88	0.140769569262351	0.97	0.212655582583661	0.211798187602567	0.341246656018996	0.0045	0.0047	0.0856	0.0146	0.0587	0.0177	0.0162	0.0219	0.0011	0.0335	0.0516	0.0911	0.0025	0.0499	0.1317	0.016	0.0166	0.0025	0.0013	0.0192	0.0229	0.1519	0.0307	0.0917	0.0558	0.0011
18	rs4800113	19839011	0.87	0.165571370278195	0.97	0.212655582583661	0.174132330058706	0.2738667369774	0.0046	0.0047	0.0859	0.0145	0.0585	0.0179	0.0163	0.022	0.0011	0.0333	0.0511	0.0904	0.0026	0.0497	0.1317	0.0159	0.0181	0.0027	0.0013	0.0191	0.023	0.152	0.0304	0.0919	0.0553	0.0012
18	rs4800114	19839098	0.87	0.165571370278195	0.97	0.212655582583661	0.17105302611472	0.273173119035646	0.0046	0.0047	0.0859	0.0145	0.0585	0.0178	0.0163	0.022	0.0011	0.0333	0.0511	0.0904	0.0025	0.0497	0.1317	0.0159	0.0181	0.0027	0.0013	0.0191	0.0229	0.1521	0.0304	0.0919	0.0553	0.0012
18	rs72880851	19839539	0.87	0.165571370278195	0.97	0.212655582583661	0.173700743777337	0.270864990982029	0.0046	0.0046	0.0862	0.0145	0.0585	0.0177	0.0163	0.0221	0.0011	0.0333	0.0511	0.0903	0.0025	0.0496	0.1318	0.0158	0.018	0.0027	0.0013	0.0188	0.023	0.1523	0.0305	0.0919	0.0553	0.0012
18	rs117151040	19844224	0.87	0.165571370278195	0.97	0.212655582583661	0.191753242615932	0.269713202955679	0.0047	0.0046	0.087	0.0144	0.0584	0.0173	0.0161	0.0222	0.0011	0.0333	0.0509	0.0897	0.0026	0.0495	0.1323	0.0158	0.0178	0.0027	0.0012	0.0178	0.0231	0.1529	0.0309	0.0919	0.0555	0.0012
18	rs9947687	19845762	0.87	0.165571370278195	0.97	0.212655582583661	0.193431446118313	0.272133711812303	0.0047	0.0046	0.087	0.0144	0.0584	0.0173	0.0161	0.0222	0.0011	0.0333	0.0509	0.0897	0.0026	0.0495	0.1323	0.0158	0.0178	0.0027	0.0012	0.0178	0.0231	0.1529	0.0309	0.0919	0.0555	0.0012
18	rs8088721	19849130	0.87	0.165571370278195	0.97	0.212655582583661	0.190689645186416	0.262263898494917	0.0047	0.0046	0.0871	0.0146	0.0581	0.0173	0.0162	0.0221	0.0011	0.0332	0.0509	0.0896	0.0026	0.0494	0.1324	0.0162	0.0178	0.0027	0.0012	0.0178	0.0232	0.153	0.0309	0.0919	0.0552	0.0012
18	rs77566738	19854524	0.87	0.165571370278195	0.97	0.212655582583661	0.200110828376702	0.27121082374264	0.0047	0.0046	0.087	0.0147	0.0581	0.0174	0.0162	0.0221	0.0011	0.0332	0.0508	0.0896	0.0025	0.0495	0.1325	0.0161	0.0179	0.0027	0.0011	0.0178	0.0233	0.1531	0.0309	0.0917	0.0552	0.0011
18	rs113829107	19857690	0.87	0.165571370278195	0.96	0.241969076141015	0.199954933708169	0.271556793075828	0.0047	0.0046	0.087	0.0147	0.0581	0.0174	0.0162	0.0221	0.0011	0.0332	0.0508	0.0896	0.0025	0.0495	0.1325	0.0161	0.0179	0.0027	0.0011	0.0178	0.0233	0.1531	0.0309	0.0917	0.0552	0.0011
18	rs12455966	19859881	0.87	0.165571370278195	0.96	0.241969076141015	0.200188801588714	0.271672146516398	0.0047	0.0046	0.087	0.0147	0.0581	0.0174	0.0162	0.0221	0.0011	0.0332	0.0508	0.0896	0.0025	0.0495	0.1325	0.0161	0.0179	0.0027	0.0011	0.0178	0.0233	0.1531	0.0309	0.0917	0.0552	0.0011
18	rs12456177	19868811	0.87	0.165571370278195	0.96	0.241969076141015	0.201477850189514	0.272018297766819	0.0046	0.0046	0.087	0.0147	0.0582	0.0174	0.0162	0.0221	0.001	0.0332	0.0508	0.0895	0.0025	0.0495	0.1325	0.0161	0.0179	0.0027	0.0011	0.0178	0.0234	0.1531	0.031	0.0917	0.0552	0.0011
18	rs117581938	19868844	0.87	0.165571370278195	0.96	0.241969076141015	0.201477850189514	0.272018297766819	0.0046	0.0046	0.087	0.0147	0.0582	0.0174	0.0162	0.0221	0.001	0.0332	0.0508	0.0895	0.0025	0.0495	0.1325	0.0161	0.0179	0.0027	0.0011	0.0178	0.0234	0.1531	0.031	0.0917	0.0552	0.0011
18	rs62092496	19879473	0.87	0.165571370278195	0.96	0.241969076141015	0.201712727223594	0.260440229975019	0.0047	0.0046	0.0869	0.0147	0.0583	0.0172	0.0162	0.0222	0.001	0.0332	0.0507	0.0894	0.0026	0.0495	0.1326	0.0161	0.0178	0.0028	0.0011	0.0179	0.0235	0.1531	0.031	0.0917	0.0552	0.0011
18	rs62092498	19882701	0.87	0.165571370278195	0.95	0.274028283204826	0.203439901980657	0.249357999179389	0.0047	0.0046	0.0868	0.0147	0.0583	0.0171	0.0163	0.0222	0.001	0.0332	0.0507	0.0891	0.0027	0.0494	0.1326	0.0162	0.0178	0.003	0.0011	0.018	0.0236	0.153	0.0309	0.0918	0.0551	0.0011
18	rs4800117	19886814	0.87	0.165571370278195	0.95	0.274028283204826	0.207197492698433	0.239426796864417	0.0047	0.0046	0.0868	0.0147	0.0583	0.0168	0.0163	0.0223	0.001	0.0332	0.0507	0.089	0.0028	0.0493	0.1326	0.0162	0.0177	0.0032	0.001	0.018	0.0237	0.1529	0.031	0.0918	0.0551	0.0012
18	rs74256377	19889029	0.87	0.165571370278195	0.95	0.274028283204826	0.206323852723763	0.247899378095038	0.0047	0.0046	0.0868	0.0147	0.0584	0.0168	0.0163	0.0223	0.001	0.0333	0.0507	0.089	0.0027	0.0493	0.1326	0.0162	0.0177	0.0032	0.001	0.018	0.0237	0.1529	0.031	0.0918	0.0551	0.0012
18	rs72882773	19895686	0.88	0.140769569262351	0.95	0.274028283204826	0.195964415763113	0.260326382971281	0.0047	0.0045	0.0866	0.0143	0.0587	0.017	0.0162	0.0224	0.0011	0.0333	0.0507	0.089	0.0026	0.0495	0.1328	0.0159	0.0178	0.0032	0.0013	0.0181	0.0235	0.1531	0.0311	0.0911	0.0551	0.0012
18	rs75180706	19898409	0.88	0.140769569262351	0.95	0.274028283204826	0.181564389235479	0.267758661016164	0.0048	0.0046	0.0866	0.0142	0.0585	0.0171	0.0161	0.0225	0.0011	0.0332	0.0505	0.089	0.0026	0.0494	0.1329	0.0158	0.0179	0.0032	0.0015	0.0182	0.0234	0.1533	0.0312	0.0906	0.055	0.0013
18	rs80103021	19900379	0.88	0.140769569262351	0.95	0.274028283204826	0.171766295397719	0.245548891923571	0.0048	0.0046	0.0866	0.0141	0.0584	0.0173	0.0161	0.0226	0.0012	0.0331	0.0503	0.089	0.0027	0.0493	0.1329	0.0158	0.0181	0.0033	0.0016	0.0183	0.0232	0.1535	0.0313	0.0902	0.0549	0.0013
18	rs77309482	19901111	0.88	0.140769569262351	0.94	0.308944172156586	0.180607177627508	0.258279806900882	0.0048	0.0046	0.0866	0.0141	0.0584	0.0173	0.0161	0.0224	0.0012	0.0331	0.0508	0.089	0.0027	0.0493	0.1329	0.0158	0.0181	0.0033	0.0016	0.0183	0.0231	0.1535	0.0313	0.0902	0.0548	0.0013
18	rs7240035	19902868	0.88	0.140769569262351	0.94	0.308944172156586	0.180056267559185	0.275371436614559	0.0048	0.0046	0.0866	0.0141	0.0584	0.0173	0.0161	0.0224	0.0012	0.033	0.0508	0.089	0.0027	0.0493	0.1329	0.0158	0.0181	0.0033	0.0016	0.0183	0.0231	0.1535	0.0313	0.0901	0.0548	0.0013
18	rs113230657	19911043	0.88	0.140769569262351	0.94	0.308944172156586	0.20959074729056	0.413648584576686	0.0049	0.0046	0.0865	0.0141	0.0583	0.0173	0.0161	0.0225	0.0012	0.033	0.0508	0.089	0.0027	0.0493	0.1328	0.0158	0.0181	0.0033	0.0017	0.0183	0.0231	0.1534	0.0314	0.09	0.0547	0.0014
18	rs11665232	19914353	0.87	0.165571370278195	0.94	0.308944172156586	0.174600583147968	0.138866829495454	0.0053	0.0056	0.0862	0.0145	0.0571	0.0169	0.0162	0.0235	0.0015	0.033	0.0516	0.0884	0.0037	0.0486	0.1301	0.0164	0.019	0.0041	0.003	0.0192	0.023	0.1525	0.0336	0.0862	0.0525	0.0022
18	rs7230502	19915346	0.87	0.165571370278195	0.94	0.308944172156586	0.160252243368898	0.102217816294726	0.0053	0.0068	0.0848	0.0141	0.0564	0.0172	0.0166	0.0234	0.0018	0.0329	0.0516	0.0889	0.0041	0.0476	0.1293	0.017	0.0193	0.0044	0.0033	0.0196	0.0222	0.1529	0.0345	0.0847	0.0523	0.0028
18	rs11872782	19915457	0.87	0.165571370278195	0.94	0.308944172156586	0.172911116233348	0.156443977835024	0.0054	0.0068	0.0847	0.0141	0.0564	0.0172	0.0167	0.0234	0.0018	0.0328	0.0516	0.0888	0.0041	0.0476	0.1292	0.017	0.0193	0.0044	0.0033	0.0196	0.0222	0.1529	0.0346	0.0847	0.0523	0.0028
18	rs62092524	19920062	0.87	0.165571370278195	0.94	0.308944172156586	0.136180756761487	0.0703823905035144	0.006	0.0071	0.0839	0.014	0.0557	0.0177	0.0171	0.0237	0.0021	0.0328	0.0518	0.0887	0.0045	0.0473	0.1269	0.0177	0.0195	0.0044	0.0036	0.0202	0.0223	0.1525	0.0354	0.0841	0.0516	0.0032
18	rs4800396	19920951	0.86	0.193417951625055	0.94	0.308944172156586	0.125340066094402	0.115817726184266	0.0062	0.0071	0.0837	0.0141	0.0554	0.0178	0.0173	0.0242	0.0021	0.0327	0.0517	0.0889	0.0045	0.0469	0.1263	0.0178	0.0196	0.0044	0.0036	0.0204	0.0223	0.1523	0.0354	0.084	0.0515	0.0033
18	rs77027200	19924481	0.86	0.193417951625055	0.94	0.308944172156586	0.167407017318689	0.0379726398326145	0.0069	0.0073	0.0823	0.0141	0.0553	0.0183	0.0176	0.0245	0.0023	0.0328	0.0527	0.0882	0.0049	0.0474	0.1228	0.0181	0.0203	0.0048	0.0039	0.0209	0.0222	0.1511	0.036	0.0823	0.052	0.0044
18	rs6507117	19925721	0.85	0.2244882202137	0.94	0.308944172156586	0.193240320412106	0.0482300619421839	0.0072	0.0074	0.0818	0.0142	0.0554	0.0185	0.0177	0.0247	0.0023	0.0329	0.0527	0.0881	0.0051	0.0475	0.1219	0.0178	0.0205	0.0049	0.004	0.0211	0.0221	0.1507	0.0362	0.0817	0.0521	0.0047
18	rs62092525	19926371	0.85	0.2244882202137	0.94	0.308944172156586	0.216129981370991	0.107095176384412	0.0073	0.0074	0.0816	0.0142	0.0553	0.0188	0.0178	0.0249	0.0024	0.0328	0.0526	0.088	0.0051	0.0476	0.1216	0.0179	0.0207	0.005	0.004	0.0212	0.0221	0.1504	0.0362	0.0814	0.0522	0.0049
18	rs75010872	19928837	0.84	0.258953137461488	0.94	0.308944172156586	0.241721657368273	0.0405450987432541	0.0078	0.0075	0.0808	0.0143	0.0557	0.0196	0.018	0.0253	0.0025	0.0327	0.0519	0.0874	0.0053	0.0483	0.1199	0.0181	0.0215	0.0051	0.0041	0.0217	0.0219	0.149	0.0369	0.0802	0.0526	0.0053
18	rs35586477	19928987	0.84	0.258953137461488	0.94	0.308944172156586	0.2399919579873	0.0398810790597728	0.0079	0.0075	0.0808	0.0144	0.0557	0.0196	0.018	0.0254	0.0025	0.0328	0.0518	0.0874	0.0053	0.0484	0.1199	0.0181	0.0215	0.0051	0.0041	0.0217	0.0219	0.1489	0.037	0.0802	0.0526	0.0054
18	rs10468920	19932121	0.83	0.29697514221559	0.94	0.308944172156586	0.382655691767587	0.0138850206157174	0.0085	0.0078	0.081	0.0146	0.0552	0.0206	0.0183	0.0268	0.0025	0.0327	0.0512	0.0848	0.0057	0.0482	0.1199	0.0183	0.0226	0.0053	0.0041	0.0216	0.0217	0.1473	0.0366	0.0795	0.0529	0.0059
18	rs76818841	19938720	0.82	0.338707801994422	0.94	0.308944172156586	0.573370342839767	0.0159566419469224	0.0088	0.008	0.0816	0.0147	0.0542	0.0213	0.0187	0.0279	0.0024	0.0325	0.0506	0.0812	0.0056	0.0482	0.1207	0.0181	0.0235	0.0052	0.0038	0.0214	0.0216	0.1487	0.0366	0.0794	0.0527	0.0062
18	rs117117998	19943376	0.82	0.338707801994422	0.94	0.308944172156586	0.575053549906067	0.0158496618750186	0.0088	0.008	0.0816	0.0147	0.0542	0.0213	0.0187	0.0279	0.0024	0.0325	0.0506	0.0811	0.0056	0.0482	0.1207	0.0181	0.0235	0.0052	0.0038	0.0214	0.0215	0.1487	0.0366	0.0794	0.0527	0.0062
18	rs34252601	19943766	0.82	0.338707801994422	0.94	0.308944172156586	0.575255689377137	0.0150066731474359	0.0088	0.008	0.0816	0.0147	0.0542	0.0213	0.0187	0.0279	0.0024	0.0325	0.0506	0.0811	0.0056	0.0482	0.1207	0.0181	0.0235	0.0052	0.0038	0.0214	0.0215	0.1487	0.0366	0.0794	0.0527	0.0062
18	rs117656311	19946823	0.82	0.338707801994422	0.93	0.346822133743557	0.575660067681908	0.0154956374551599	0.0088	0.008	0.0817	0.0147	0.0542	0.0213	0.0187	0.0279	0.0024	0.0325	0.0505	0.081	0.0057	0.0482	0.1208	0.0181	0.0235	0.0052	0.0038	0.0214	0.0214	0.1487	0.0366	0.0794	0.0527	0.0062
18	rs34513752	19948633	0.82	0.338707801994422	0.94	0.308944172156586	0.574447330258296	0.0151107951997655	0.0088	0.008	0.0817	0.0147	0.0542	0.0213	0.0187	0.0279	0.0024	0.0326	0.0505	0.081	0.0057	0.0482	0.1208	0.0181	0.0235	0.0052	0.0038	0.0214	0.0214	0.1487	0.0366	0.0795	0.0527	0.0062
18	rs4257316	19950792	0.82	0.338707801994422	0.94	0.308944172156586	0.572428752406681	0.012647474144019	0.0089	0.008	0.0818	0.0147	0.0542	0.0213	0.0187	0.0279	0.0024	0.0326	0.0502	0.0809	0.0057	0.0482	0.1209	0.0181	0.0236	0.0052	0.0038	0.0214	0.0213	0.1487	0.0367	0.0796	0.0527	0.0062
18	rs35398017	19953949	0.82	0.338707801994422	0.94	0.308944172156586	0.56545671720551	0.0126156918882927	0.0089	0.008	0.0818	0.0147	0.0541	0.0213	0.0187	0.0278	0.0024	0.0326	0.0503	0.081	0.0057	0.0484	0.1209	0.0181	0.0234	0.0052	0.0039	0.0214	0.0212	0.1488	0.0366	0.0796	0.0527	0.0062
18	rs36084614	19956976	0.82	0.338707801994422	0.94	0.308944172156586	0.637377881637992	0.0163881225194082	0.0089	0.008	0.0818	0.0147	0.0541	0.0213	0.0187	0.0278	0.0024	0.0326	0.0502	0.081	0.0057	0.0483	0.1209	0.0181	0.0234	0.0052	0.0043	0.0214	0.0208	0.1488	0.0367	0.0796	0.0527	0.0062
18	rs113937556	19961406	0.82	0.338707801994422	0.94	0.308944172156586	0.670323327211216	0.0139517604891262	0.0089	0.008	0.0817	0.0147	0.0541	0.0211	0.0187	0.028	0.0024	0.0329	0.0504	0.0809	0.0054	0.0486	0.1211	0.0181	0.0234	0.0048	0.0042	0.0215	0.0208	0.1485	0.0367	0.0796	0.0529	0.0062
18	rs35127791	19963127	0.82	0.338707801994422	0.94	0.308944172156586	0.685360060410104	0.015566125073481	0.0089	0.008	0.0817	0.0147	0.0541	0.021	0.0187	0.028	0.0024	0.033	0.0505	0.0809	0.0053	0.0487	0.1211	0.0181	0.0234	0.0047	0.0042	0.0215	0.0208	0.1484	0.0367	0.0796	0.053	0.0062
18	rs8093684	19964645	0.82	0.338707801994422	0.94	0.308944172156586	0.696276087925962	0.0244924375674286	0.0089	0.008	0.0817	0.0147	0.0541	0.021	0.0187	0.028	0.0024	0.033	0.0504	0.0809	0.0053	0.0487	0.1211	0.0181	0.0234	0.0047	0.0042	0.0215	0.0207	0.1484	0.0367	0.0796	0.0529	0.0062
18	rs28377246	19968087	0.82	0.338707801994422	0.94	0.308944172156586	0.790611101291508	0.0212179386400768	0.009	0.008	0.0815	0.0147	0.0539	0.0209	0.0188	0.028	0.0025	0.0332	0.0505	0.081	0.0052	0.049	0.1208	0.0179	0.0239	0.0047	0.0042	0.0214	0.0206	0.1482	0.0369	0.0795	0.0528	0.0064
18	rs74385484	19969371	0.82	0.338707801994422	0.94	0.308944172156586	0.818497794668635	0.0322033852047225	0.0091	0.008	0.0814	0.0147	0.0538	0.0209	0.0187	0.028	0.0025	0.0332	0.0503	0.0809	0.0052	0.0491	0.1206	0.0179	0.0239	0.0048	0.0042	0.0214	0.0206	0.1482	0.037	0.0796	0.0527	0.0064
18	rs111477040	19971920	0.82	0.338707801994422	0.94	0.308944172156586	0.85997409371637	0.0352158317848792	0.0093	0.008	0.0813	0.0147	0.0538	0.021	0.0187	0.0281	0.0024	0.0333	0.0502	0.0807	0.0052	0.0492	0.1201	0.0179	0.0241	0.0049	0.0042	0.0214	0.0204	0.1481	0.037	0.0799	0.0528	0.0064
18	rs117900973	19973770	0.82	0.338707801994422	0.94	0.308944172156586	0.896649329427962	0.0566231882187791	0.0095	0.0081	0.0813	0.0147	0.0537	0.021	0.0187	0.0283	0.0024	0.0333	0.05	0.0805	0.0052	0.0493	0.1196	0.0179	0.0242	0.0051	0.0043	0.0213	0.0202	0.1483	0.037	0.0801	0.0528	0.0064
18	rs62092559	19975654	0.81	0.384295662080596	0.94	0.308944172156586	1.0110817710448	0.0279429009047389	0.0097	0.0083	0.0815	0.0147	0.0537	0.021	0.0186	0.0285	0.0022	0.0334	0.0498	0.08	0.0052	0.0495	0.1188	0.0179	0.0243	0.0052	0.0043	0.0212	0.02	0.1484	0.0373	0.0806	0.0529	0.0064
18	rs57951840	19978385	0.81	0.384295662080596	0.94	0.308944172156586	1.07365865307972	0.0285072563271457	0.0098	0.0084	0.0814	0.0147	0.0535	0.021	0.0186	0.0286	0.0021	0.0334	0.0497	0.0797	0.0052	0.0495	0.1187	0.018	0.0244	0.0054	0.0043	0.0211	0.0198	0.1483	0.0375	0.0808	0.0532	0.0064
18	rs79633781	19980270	0.81	0.384295662080596	0.94	0.308944172156586	1.1136106616652	0.0185150433574703	0.0098	0.0084	0.0814	0.0148	0.0534	0.0213	0.0187	0.0286	0.0021	0.0334	0.0498	0.0796	0.0052	0.0495	0.1186	0.0181	0.0245	0.0054	0.0043	0.021	0.0197	0.1482	0.0375	0.0808	0.0533	0.0064
18	rs34069471	19982454	0.81	0.384295662080596	0.94	0.308944172156586	1.16196780751053	0.0292201243966722	0.0098	0.0084	0.0813	0.0148	0.0534	0.0214	0.0189	0.0287	0.002	0.0333	0.0497	0.0794	0.0052	0.0495	0.1184	0.0185	0.0246	0.0055	0.0044	0.0206	0.0197	0.1481	0.0376	0.0806	0.0533	0.0064
18	rs4800122	19987673	0.81	0.384295662080596	0.94	0.308944172156586	0.927882497416969	0.0141193108034926	0.0097	0.0084	0.0808	0.0149	0.0534	0.0216	0.0193	0.0289	0.002	0.0332	0.0494	0.0789	0.005	0.0496	0.1182	0.019	0.0247	0.0057	0.004	0.0204	0.0196	0.1485	0.0377	0.0809	0.0535	0.0062
18	rs55709127	19989010	0.81	0.384295662080596	0.93	0.346822133743557	0.999899476528841	0.0164968815994975	0.0098	0.0084	0.0807	0.0149	0.0532	0.0218	0.0193	0.0289	0.002	0.0332	0.0494	0.0788	0.0051	0.0495	0.1183	0.0191	0.025	0.0058	0.004	0.0204	0.0196	0.1481	0.0374	0.0811	0.0536	0.0062
18	rs77617289	19989247	0.81	0.384295662080596	0.93	0.346822133743557	1.02673516302308	0.0180946713218615	0.0097	0.0084	0.0807	0.015	0.0532	0.022	0.0193	0.0289	0.002	0.0331	0.0494	0.0788	0.0051	0.0495	0.1183	0.0191	0.0254	0.0057	0.0039	0.0204	0.0194	0.148	0.0374	0.0811	0.0535	0.0062
18	rs75546319	19989461	0.81	0.384295662080596	0.93	0.346822133743557	1.03090270533205	0.019291431872802	0.0098	0.0084	0.0807	0.015	0.0531	0.022	0.0193	0.0289	0.002	0.0331	0.0494	0.0788	0.005	0.0495	0.1184	0.0191	0.0254	0.0057	0.0039	0.0204	0.0194	0.1479	0.0374	0.0812	0.0535	0.0062
18	rs10468923	19991567	0.81	0.384295662080596	0.93	0.346822133743557	1.06334403419218	0.018361634423628	0.0099	0.0085	0.0804	0.0151	0.0531	0.0223	0.0193	0.029	0.002	0.0329	0.0493	0.0783	0.0051	0.0495	0.119	0.0194	0.0254	0.0058	0.004	0.0203	0.0193	0.1469	0.0374	0.0815	0.0535	0.0063
18	rs12457136	19992466	0.81	0.384295662080596	0.93	0.346822133743557	1.03029451262018	0.0153902037302699	0.0098	0.0085	0.0803	0.0152	0.0535	0.0223	0.0195	0.0289	0.002	0.0326	0.0494	0.0776	0.005	0.0506	0.1176	0.0194	0.0256	0.0059	0.0037	0.0208	0.0192	0.1464	0.0366	0.0818	0.0548	0.0062
18	rs8093101	19994344	0.81	0.384295662080596	0.93	0.346822133743557	0.809600983346055	0.0286018294494998	0.0099	0.0088	0.079	0.0159	0.0534	0.0229	0.0199	0.0287	0.0023	0.032	0.0483	0.078	0.0051	0.0505	0.1173	0.0202	0.0261	0.0063	0.0038	0.0207	0.0192	0.1458	0.0372	0.0813	0.0543	0.0063
18	rs9946145	19995753	0.8	0.433874260405774	0.92	0.387761932740255	0.648940677572544	0.0795696654888375	0.01	0.0092	0.0779	0.0167	0.0534	0.0238	0.0203	0.0293	0.0028	0.0319	0.0476	0.0773	0.0054	0.0505	0.1176	0.0207	0.0267	0.0068	0.004	0.0197	0.0189	0.1457	0.0375	0.0803	0.0529	0.0064
18	rs12961009	19996805	0.8	0.433874260405774	0.93	0.346822133743557	0.523244275888664	0.0847524294993647	0.0098	0.0094	0.0789	0.0166	0.053	0.0235	0.0203	0.0294	0.0028	0.0316	0.0469	0.0767	0.0056	0.0511	0.1181	0.0209	0.0267	0.0068	0.004	0.019	0.0185	0.1448	0.0374	0.0826	0.0525	0.0062
18	rs117622637	20000920	0.79	0.487570276707753	0.92	0.387761932740255	0.408784466251374	0.274098063617507	0.0094	0.0099	0.081	0.0163	0.0522	0.0233	0.0204	0.0296	0.0029	0.0311	0.0463	0.0759	0.006	0.0521	0.1182	0.0213	0.0267	0.0069	0.0038	0.0174	0.0178	0.1431	0.0376	0.0872	0.0511	0.0059
18	rs1893250	20002944	0.79	0.487570276707753	0.92	0.387761932740255	0.347547681820095	0.185851008116084	0.0094	0.0099	0.0812	0.0163	0.0521	0.0233	0.0204	0.0294	0.0029	0.0322	0.0462	0.0759	0.006	0.0518	0.1183	0.0213	0.0268	0.0069	0.0038	0.0173	0.0178	0.1431	0.0375	0.0875	0.0508	0.0059
18	rs948383	20003404	0.78	0.545501786478432	0.93	0.346822133743557	0.344608658544597	0.17127355698756	0.0093	0.01	0.0812	0.0163	0.0521	0.0233	0.0203	0.0294	0.0029	0.032	0.0461	0.0762	0.006	0.0519	0.1183	0.0213	0.0268	0.0069	0.0038	0.0173	0.0178	0.1431	0.0374	0.0875	0.0508	0.0059
18	rs9951447	20009691	0.78	0.545501786478432	0.93	0.346822133743557	0.196619891405822	0.13730679929143	0.0082	0.0098	0.0831	0.0166	0.0518	0.024	0.0196	0.0297	0.0028	0.0322	0.0462	0.0761	0.0051	0.0515	0.1171	0.0206	0.0257	0.0066	0.0029	0.0168	0.0172	0.1447	0.0363	0.0935	0.0504	0.0052
18	rs16967156	20010336	0.78	0.545501786478432	0.93	0.346822133743557	0.21208006912708	0.107930529708158	0.008	0.0098	0.0826	0.0165	0.0521	0.0242	0.0197	0.0296	0.0028	0.0325	0.046	0.0762	0.005	0.0519	0.1169	0.0211	0.0257	0.0065	0.0025	0.0166	0.0171	0.145	0.0365	0.0936	0.0504	0.0051
18	rs117704259	20014530	0.78	0.545501786478432	0.93	0.346822133743557	0.182561505336437	0.150248902051646	0.0077	0.0099	0.0835	0.0165	0.0526	0.0242	0.0197	0.0295	0.0028	0.0327	0.0458	0.0768	0.005	0.0518	0.1166	0.0212	0.0251	0.0064	0.0025	0.0164	0.017	0.1445	0.036	0.0943	0.0504	0.0051
18	rs7228667	20015273	0.78	0.545501786478432	0.93	0.346822133743557	0.179726187721043	0.179567655713298	0.0077	0.0099	0.0835	0.0165	0.0527	0.0242	0.0197	0.0295	0.0028	0.0327	0.0458	0.0768	0.005	0.0518	0.1166	0.0212	0.0251	0.0064	0.0025	0.0164	0.017	0.1445	0.036	0.0943	0.0504	0.0051
18	rs75323122	20018868	0.78	0.545501786478432	0.93	0.346822133743557	0.170057348481748	0.163897230217901	0.0076	0.0099	0.0836	0.0165	0.0526	0.0242	0.0198	0.0295	0.0027	0.0326	0.0457	0.077	0.005	0.0518	0.1165	0.0213	0.0252	0.0064	0.0025	0.0164	0.017	0.1447	0.0359	0.0944	0.0504	0.005
18	rs75161726	20025469	0.78	0.545501786478432	0.93	0.346822133743557	0.163355613796788	0.154050674514486	0.0076	0.0099	0.0837	0.0165	0.0526	0.0242	0.0199	0.0295	0.0027	0.0326	0.0457	0.077	0.0049	0.0518	0.1164	0.0213	0.0252	0.0063	0.0025	0.0164	0.017	0.1447	0.0358	0.0945	0.0504	0.0049
18	rs28537779	20033052	0.78	0.545501786478432	0.93	0.346822133743557	0.161592751572436	0.141913448067169	0.0075	0.0099	0.0837	0.0166	0.0526	0.0242	0.02	0.0296	0.0026	0.0325	0.0457	0.077	0.0049	0.0517	0.1164	0.0213	0.0252	0.0063	0.0025	0.0163	0.0168	0.1447	0.0358	0.0945	0.0503	0.0049
18	rs60703390	20034338	0.78	0.545501786478432	0.93	0.346822133743557	0.163910978893478	0.159816591465539	0.0075	0.0099	0.0838	0.0166	0.0526	0.0242	0.02	0.0296	0.0026	0.0325	0.0457	0.077	0.0049	0.0517	0.1164	0.0213	0.0252	0.0063	0.0025	0.0163	0.0168	0.1447	0.0358	0.0945	0.0503	0.0049
18	rs539211	20039728	0.77	0.607778593196603	0.93	0.346822133743557	0.238183144732527	0.0723679956772017	0.007	0.0101	0.0854	0.0161	0.0524	0.024	0.0203	0.03	0.0025	0.0322	0.0458	0.0769	0.0048	0.0521	0.1154	0.0205	0.0252	0.0065	0.0025	0.0166	0.0162	0.1442	0.0358	0.0959	0.0504	0.0049
18	rs78652799	20041561	0.77	0.607778593196603	0.93	0.346822133743557	0.231107992022345	0.0738721523756238	0.007	0.0101	0.0855	0.016	0.0524	0.024	0.0204	0.0301	0.0025	0.0322	0.0459	0.077	0.0048	0.0521	0.1153	0.0204	0.0251	0.0065	0.0024	0.0166	0.0161	0.1443	0.0358	0.0963	0.0503	0.0048
18	rs71358476	20044844	0.77	0.607778593196603	0.93	0.346822133743557	0.222078781458495	0.0990424648448036	0.0068	0.0102	0.0862	0.0159	0.0523	0.0238	0.0203	0.0301	0.0025	0.0321	0.0459	0.077	0.0048	0.052	0.1148	0.0202	0.0249	0.0066	0.0024	0.0166	0.016	0.1446	0.0359	0.097	0.0503	0.0047
18	rs16967483	20045454	0.77	0.607778593196603	0.93	0.346822133743557	0.219359839509541	0.0657933448479825	0.0068	0.0102	0.0862	0.0159	0.0523	0.0238	0.0203	0.0301	0.0025	0.0321	0.0459	0.077	0.0048	0.052	0.1148	0.0202	0.0249	0.0066	0.0024	0.0166	0.016	0.1446	0.0359	0.0971	0.0502	0.0047
18	rs16967509	20047760	0.77	0.607778593196603	0.93	0.346822133743557	0.225274544498814	0.0398810790597728	0.0068	0.0102	0.0863	0.0159	0.0523	0.0238	0.0203	0.0301	0.0025	0.0321	0.0459	0.0767	0.0047	0.0521	0.1148	0.0204	0.0249	0.0065	0.0024	0.0166	0.016	0.1446	0.0359	0.0972	0.0503	0.0047
18	rs116934890	20051144	0.77	0.607778593196603	0.93	0.346822133743557	0.216945128677532	0.0427939392770941	0.0068	0.0102	0.0864	0.0159	0.0523	0.0238	0.0203	0.0301	0.0025	0.032	0.0459	0.0768	0.0047	0.0522	0.1148	0.0204	0.0249	0.0065	0.0024	0.0166	0.016	0.1445	0.0359	0.0972	0.0502	0.0047
18	rs2110135	20055993	0.77	0.607778593196603	0.93	0.346822133743557	0.152080632044983	0.0134879483678095	0.0067	0.01	0.0872	0.0155	0.0519	0.0235	0.0205	0.0305	0.0022	0.0316	0.0461	0.0775	0.0043	0.0544	0.1155	0.0206	0.0246	0.0055	0.0025	0.0167	0.0157	0.1435	0.0356	0.0983	0.0495	0.0043
18	rs543129	20057092	0.76	0.674502615793853	0.93	0.346822133743557	0.167477377940578	0.0194092304747214	0.0066	0.0098	0.0889	0.0145	0.0512	0.0228	0.0201	0.0314	0.002	0.0311	0.0464	0.0784	0.0036	0.0573	0.1168	0.0197	0.0236	0.0041	0.0022	0.017	0.0157	0.1439	0.035	0.1008	0.0472	0.0037
18	rs544105	20057222	0.75	0.745768311887514	0.93	0.346822133743557	0.167020342268131	0.0193306592881804	0.0066	0.0097	0.0891	0.0144	0.0512	0.0227	0.0201	0.0315	0.002	0.0311	0.0464	0.0785	0.0036	0.0576	0.1169	0.0196	0.0235	0.004	0.0021	0.0171	0.0157	0.144	0.035	0.1012	0.0469	0.0037
18	rs72888284	20062554	0.75	0.745768311887514	0.93	0.346822133743557	0.179542961116285	0.0089892598333955	0.0066	0.0097	0.0891	0.0142	0.051	0.0225	0.0199	0.0314	0.002	0.0311	0.0463	0.0785	0.0035	0.0579	0.1171	0.0196	0.0233	0.0038	0.0021	0.0171	0.0154	0.1444	0.0343	0.1032	0.0466	0.0037
18	rs8083123	20065369	0.75	0.745768311887514	0.94	0.308944172156586	0.180791030153092	0.0057576504652526	0.0066	0.0097	0.0891	0.0142	0.051	0.0225	0.0198	0.0314	0.002	0.0311	0.0465	0.0785	0.0035	0.0579	0.117	0.0195	0.0232	0.0037	0.0021	0.0171	0.0153	0.1445	0.0342	0.1037	0.0465	0.0037
18	rs116850199	20075271	0.75	0.745768311887514	0.94	0.308944172156586	0.208711419650514	0.011107902440145	0.0067	0.0096	0.0891	0.0141	0.0511	0.0224	0.0199	0.0314	0.002	0.031	0.0465	0.078	0.0036	0.0583	0.1172	0.0195	0.0232	0.0037	0.0022	0.0171	0.0153	0.1443	0.0341	0.1041	0.0462	0.0037
18	rs577112	20078482	0.75	0.745768311887514	0.95	0.274028283204826	0.210111330034432	0.00813002667673375	0.0068	0.0096	0.0891	0.0141	0.0511	0.0223	0.0199	0.0315	0.002	0.031	0.0466	0.078	0.0036	0.0584	0.1172	0.0196	0.0232	0.0036	0.0022	0.0171	0.0152	0.1443	0.0341	0.1042	0.0462	0.0037
18	rs35630671	20079939	0.75	0.745768311887514	0.95	0.274028283204826	0.207714714882089	0.00738776296259432	0.0068	0.0096	0.0891	0.0141	0.0511	0.0222	0.0199	0.0315	0.002	0.031	0.0466	0.078	0.0035	0.0584	0.1172	0.0196	0.0232	0.0036	0.0022	0.0171	0.0152	0.1444	0.0341	0.1042	0.0461	0.0037
18	rs73963848	20085163	0.75	0.745768311887514	0.95	0.274028283204826	0.212926979678443	0.00760655170616494	0.0068	0.0096	0.0893	0.0141	0.0511	0.0222	0.0199	0.0315	0.002	0.031	0.0466	0.0779	0.0035	0.0586	0.1173	0.0195	0.0232	0.0036	0.0023	0.0171	0.0152	0.1443	0.034	0.1042	0.0461	0.0037
18	rs74985175	20085421	0.75	0.745768311887514	0.95	0.274028283204826	0.212967356115863	0.00768022255884735	0.0068	0.0096	0.0893	0.0141	0.0511	0.0222	0.0199	0.0315	0.002	0.031	0.0466	0.0779	0.0035	0.0586	0.1173	0.0195	0.0232	0.0036	0.0023	0.0171	0.0152	0.1443	0.034	0.1042	0.0461	0.0037
18	rs554133	20103754	0.75	0.745768311887514	0.94	0.308944172156586	0.223694230607785	0.00261403167329225	0.0069	0.0096	0.0896	0.0141	0.0509	0.0221	0.0198	0.0316	0.002	0.0309	0.0463	0.0777	0.0035	0.0587	0.1177	0.0193	0.0233	0.0036	0.0023	0.0172	0.0151	0.1441	0.0339	0.1044	0.0462	0.0037
18	rs17648173	20104061	0.75	0.745768311887514	0.95	0.274028283204826	0.22361122805437	0.00266958007594206	0.0069	0.0096	0.0896	0.0141	0.0509	0.0221	0.0198	0.0316	0.002	0.0309	0.0463	0.0777	0.0035	0.0587	0.1177	0.0193	0.0233	0.0036	0.0023	0.0172	0.0151	0.1441	0.0339	0.1044	0.0462	0.0037
18	rs17562855	20104548	0.75	0.745768311887514	0.94	0.308944172156586	0.223320854476989	0.00294221606412984	0.0069	0.0096	0.0896	0.0141	0.0509	0.0221	0.0198	0.0316	0.002	0.0309	0.0463	0.0777	0.0035	0.0587	0.1177	0.0193	0.0233	0.0036	0.0023	0.0172	0.0151	0.1441	0.0339	0.1044	0.0462	0.0037
18	rs178012	20106913	0.75	0.745768311887514	0.94	0.308944172156586	0.211556742815326	0.00125026383358509	0.0069	0.0095	0.0896	0.0141	0.0508	0.022	0.0196	0.0317	0.002	0.031	0.0462	0.0779	0.0036	0.0587	0.1179	0.0193	0.0231	0.0036	0.0023	0.0173	0.015	0.1441	0.0338	0.1044	0.0462	0.0037
18	rs72872890	20117337	0.75	0.745768311887514	0.93	0.346822133743557	0.203203886617005	0.00123202081727134	0.0071	0.0095	0.0903	0.0141	0.0506	0.0219	0.0195	0.0319	0.002	0.0309	0.0459	0.0779	0.0035	0.0586	0.1189	0.0192	0.0227	0.0034	0.0024	0.0175	0.0149	0.1439	0.0336	0.1043	0.0463	0.0036
18	rs550246	20120686	0.75	0.745768311887514	0.93	0.346822133743557	0.202300598973999	0.00146095129286552	0.0071	0.0095	0.0904	0.0141	0.0506	0.0219	0.0195	0.032	0.002	0.0309	0.0459	0.0779	0.0035	0.0586	0.119	0.0192	0.0227	0.0033	0.0024	0.0175	0.0149	0.1439	0.0336	0.1043	0.0463	0.0036
18	rs62092600	20121405	0.75	0.745768311887514	0.93	0.346822133743557	0.200422824734086	0.00145097423086392	0.0071	0.0095	0.0904	0.0141	0.0505	0.0219	0.0195	0.032	0.002	0.0309	0.0459	0.0779	0.0035	0.0587	0.119	0.0191	0.0227	0.0033	0.0024	0.0175	0.015	0.1439	0.0337	0.1042	0.0463	0.0036
18	rs16968384	20122835	0.75	0.745768311887514	0.93	0.346822133743557	0.19933204512702	0.00159414869709013	0.0071	0.0095	0.0904	0.0141	0.0505	0.0219	0.0195	0.032	0.002	0.0309	0.0459	0.0779	0.0035	0.0587	0.1191	0.0191	0.0227	0.0033	0.0024	0.0175	0.015	0.1439	0.0337	0.1042	0.0463	0.0036
18	rs111405330	20129960	0.75	0.745768311887514	0.93	0.346822133743557	0.166353678108706	0.001552472048814	0.0071	0.0093	0.091	0.0142	0.0504	0.0217	0.0194	0.0321	0.0019	0.031	0.0457	0.0781	0.0034	0.0587	0.1196	0.019	0.0224	0.0031	0.0023	0.0177	0.0151	0.1442	0.0335	0.1038	0.0463	0.0032
18	rs74987270	20132051	0.75	0.745768311887514	0.93	0.346822133743557	0.15857730341902	0.00148102039808509	0.0071	0.0093	0.0912	0.0143	0.0503	0.0217	0.0194	0.0322	0.0019	0.0311	0.0457	0.0781	0.0034	0.0588	0.1198	0.019	0.0224	0.003	0.0023	0.0177	0.0152	0.1443	0.0335	0.1037	0.0463	0.003
18	rs9960552	20133518	0.75	0.745768311887514	0.93	0.346822133743557	0.15599989340804	0.00118707258813339	0.0071	0.0093	0.0914	0.0143	0.0502	0.0216	0.0193	0.0322	0.0019	0.0311	0.0458	0.0781	0.0034	0.0588	0.1199	0.019	0.0223	0.0029	0.0023	0.0178	0.0152	0.1443	0.0336	0.1036	0.0462	0.0029
18	rs78045238	20136817	0.75	0.745768311887514	0.93	0.346822133743557	0.154384866349639	0.004770465624889	0.0067	0.009	0.0913	0.0142	0.0508	0.0217	0.0195	0.0318	0.0018	0.0319	0.046	0.077	0.0034	0.059	0.1198	0.0189	0.0225	0.0029	0.0023	0.0177	0.0153	0.1437	0.0344	0.1041	0.0461	0.0029
18	rs7235269	20138106	0.74	0.82166312078733	0.93	0.346822133743557	0.181343235242879	0.00260024479403566	0.0065	0.0087	0.0911	0.0144	0.0501	0.0217	0.0193	0.0325	0.0017	0.0315	0.0465	0.0768	0.0032	0.0595	0.1204	0.0185	0.0225	0.0028	0.0022	0.0177	0.0155	0.1433	0.034	0.1051	0.0464	0.0027
18	rs72875017	20146761	0.72	0.987657439684474	0.93	0.346822133743557	0.418322054566109	0.0404895755339638	0.0058	0.0075	0.0904	0.0144	0.046	0.021	0.0178	0.0317	0.0013	0.0306	0.0468	0.0748	0.0024	0.0599	0.1277	0.0173	0.0219	0.0018	0.0015	0.019	0.0151	0.1473	0.0322	0.1136	0.0453	0.0014
18	rs117723936	20147960	0.72	0.987657439684474	0.93	0.346822133743557	0.416647931574214	0.0409347176008474	0.0058	0.0075	0.0904	0.0144	0.046	0.021	0.0178	0.0317	0.0013	0.0306	0.0468	0.0748	0.0024	0.0599	0.1277	0.0173	0.0219	0.0018	0.0015	0.019	0.0151	0.1473	0.0322	0.1137	0.0453	0.0014
18	rs78316034	20159992	0.72	0.987657439684474	0.93	0.346822133743557	0.424236912142769	0.0358961595989306	0.0058	0.0075	0.0904	0.0144	0.0459	0.021	0.0178	0.0317	0.0012	0.0306	0.0469	0.0748	0.0024	0.0599	0.1279	0.0173	0.0219	0.0018	0.0015	0.019	0.0151	0.1473	0.0322	0.1137	0.0453	0.0014
18	rs116892923	20167046	0.72	0.987657439684474	0.93	0.346822133743557	0.430837833104561	0.0375423738205009	0.0058	0.0075	0.0904	0.0144	0.0458	0.021	0.0178	0.0317	0.0012	0.0306	0.0469	0.0747	0.0024	0.0599	0.128	0.0173	0.0218	0.0018	0.0015	0.019	0.0151	0.1472	0.0322	0.1139	0.0453	0.0014
18	rs4331426	20190795	0.72	0.987657439684474	0.93	0.346822133743557	0.422144596190847	0.0478109234966715	0.0058	0.0075	0.0904	0.0144	0.0455	0.021	0.0178	0.0317	0.0012	0.0305	0.047	0.0747	0.0024	0.0598	0.1287	0.0174	0.0218	0.0018	0.0015	0.019	0.015	0.1471	0.032	0.1144	0.0452	0.0013
18	rs117114219	20194594	0.72	0.987657439684474	0.93	0.346822133743557	0.419247141100649	0.0488919502188762	0.0058	0.0075	0.0904	0.0145	0.0455	0.021	0.0177	0.0317	0.0012	0.0305	0.047	0.0746	0.0024	0.0598	0.1289	0.0174	0.0218	0.0018	0.0015	0.019	0.015	0.147	0.032	0.1146	0.0451	0.0013
18	rs77554222	20195169	0.72	0.987657439684474	0.92	0.387761932740255	0.418322054566109	0.0529457465454202	0.0058	0.0075	0.0904	0.0145	0.0454	0.021	0.0177	0.0317	0.0012	0.0305	0.047	0.0746	0.0024	0.0598	0.129	0.0174	0.0218	0.0018	0.0015	0.019	0.015	0.147	0.032	0.1147	0.0451	0.0013
18	rs76015144	20196101	0.72	0.987657439684474	0.93	0.346822133743557	0.414344291889898	0.0523846925449201	0.0058	0.0075	0.0904	0.0145	0.0454	0.021	0.0177	0.0317	0.0012	0.0305	0.047	0.0746	0.0024	0.0597	0.1291	0.0174	0.0218	0.0018	0.0015	0.019	0.015	0.147	0.032	0.1148	0.0451	0.0013
18	rs72876803	20204944	0.72	0.987657439684474	0.93	0.346822133743557	0.412620747306225	0.0942342717704379	0.0058	0.0075	0.0905	0.0145	0.0454	0.0211	0.0177	0.0317	0.0012	0.0305	0.047	0.0746	0.0024	0.0596	0.1292	0.0174	0.0218	0.0018	0.0015	0.019	0.015	0.1469	0.0319	0.1149	0.0452	0.0013
18	rs117325322	20205387	0.72	0.987657439684474	0.93	0.346822133743557	0.412620747306225	0.0943136355729378	0.0058	0.0075	0.0905	0.0145	0.0454	0.0211	0.0177	0.0317	0.0012	0.0305	0.047	0.0746	0.0024	0.0596	0.1292	0.0174	0.0218	0.0018	0.0015	0.019	0.015	0.1469	0.0319	0.1149	0.0452	0.0013
18	rs34697932	20214337	0.72	0.987657439684474	0.93	0.346822133743557	0.409641777509282	0.0955870358356345	0.0058	0.0075	0.0905	0.0145	0.0454	0.0211	0.0177	0.0316	0.0012	0.0305	0.047	0.0745	0.0024	0.0596	0.1292	0.0174	0.0218	0.0018	0.0015	0.0189	0.015	0.1469	0.0319	0.1149	0.0452	0.0013
18	rs11661542	20223695	0.72	0.987657439684474	0.96	0.241969076141015	0.409756153605054	0.0959064362335864	0.0058	0.0075	0.0905	0.0145	0.0454	0.0211	0.0177	0.0316	0.0012	0.0305	0.047	0.0745	0.0024	0.0596	0.1292	0.0174	0.0218	0.0018	0.0015	0.0189	0.015	0.1469	0.0319	0.1149	0.0452	0.0013
18	rs76022091	20247997	0.72	0.987657439684474	0.94	0.308944172156586	0.43565950733279	0.0866626688665699	0.0058	0.0074	0.0909	0.0147	0.0453	0.0213	0.0175	0.0313	0.0012	0.0309	0.0473	0.074	0.0024	0.06	0.1294	0.0176	0.0218	0.0019	0.0015	0.019	0.0148	0.146	0.0316	0.115	0.0451	0.0013
18	rs11665092	20257222	0.71	1.0779007643746	0.94	0.308944172156586	0.458107377359639	0.0991233950663608	0.0058	0.0074	0.091	0.0147	0.0453	0.0216	0.0175	0.0313	0.0012	0.0308	0.0474	0.0739	0.0024	0.0602	0.1296	0.0176	0.0218	0.0019	0.0015	0.0189	0.0148	0.1458	0.0315	0.1151	0.0451	0.0013
18	rs55829020	20260705	0.71	1.0779007643746	0.94	0.308944172156586	0.469416226834157	0.128887886765328	0.0058	0.0074	0.0911	0.0147	0.0453	0.0216	0.0175	0.0312	0.0012	0.0308	0.0474	0.0739	0.0024	0.0602	0.1296	0.0176	0.0218	0.0019	0.0015	0.0188	0.0148	0.1457	0.0315	0.1151	0.0451	0.0013
18	rs7227521	20263651	0.71	1.0779007643746	0.94	0.308944172156586	0.469599729669362	0.131582166510464	0.0058	0.0074	0.0911	0.0147	0.0453	0.0216	0.0175	0.0312	0.0012	0.0308	0.0474	0.0739	0.0024	0.0602	0.1296	0.0176	0.0218	0.0019	0.0015	0.0188	0.0148	0.1457	0.0315	0.1151	0.0451	0.0013
18	rs9962463	20264277	0.71	1.0779007643746	0.94	0.308944172156586	0.469538558177729	0.131221737686608	0.0058	0.0074	0.0911	0.0147	0.0453	0.0216	0.0175	0.0312	0.0012	0.0308	0.0474	0.0739	0.0024	0.0602	0.1296	0.0176	0.0218	0.0019	0.0015	0.0188	0.0148	0.1457	0.0315	0.1151	0.0451	0.0013
18	rs9965527	20271239	0.71	1.0779007643746	0.94	0.308944172156586	0.492686289026334	0.162532983161867	0.0058	0.0072	0.0911	0.0148	0.0453	0.0217	0.0175	0.0312	0.0012	0.0309	0.0475	0.0738	0.0024	0.0602	0.1297	0.0177	0.0218	0.0017	0.0014	0.0188	0.0148	0.1462	0.0313	0.1151	0.0451	0.0013
18	rs57221822	20272715	0.71	1.0779007643746	0.93	0.346822133743557	0.492748903280075	0.162630296000759	0.0058	0.0072	0.0911	0.0148	0.0453	0.0217	0.0175	0.0312	0.0012	0.0309	0.0475	0.0738	0.0024	0.0602	0.1297	0.0177	0.0218	0.0017	0.0014	0.0188	0.0148	0.1462	0.0313	0.1151	0.0451	0.0013
18	rs62092983	20275467	0.71	1.0779007643746	0.93	0.346822133743557	0.49444093748829	0.164092450458626	0.0058	0.0072	0.0911	0.0148	0.0453	0.0217	0.0175	0.0312	0.0012	0.0309	0.0475	0.0738	0.0024	0.0602	0.1297	0.0177	0.0218	0.0017	0.0014	0.0189	0.0148	0.1462	0.0312	0.115	0.0451	0.0013
18	rs75565640	20280341	0.71	1.0779007643746	0.93	0.346822133743557	0.499659859201179	0.161269788849261	0.0058	0.0072	0.0912	0.0148	0.0452	0.0218	0.0176	0.0311	0.0012	0.031	0.0475	0.0738	0.0024	0.0602	0.1297	0.0177	0.0218	0.0017	0.0013	0.0189	0.0148	0.1462	0.0311	0.115	0.045	0.0013
18	rs417124	20282868	0.71	1.0779007643746	0.93	0.346822133743557	0.499407740457333	0.167423667805137	0.0058	0.0071	0.0912	0.0149	0.0452	0.0218	0.0176	0.0311	0.0012	0.031	0.0476	0.0737	0.0024	0.0603	0.1298	0.0178	0.0218	0.0017	0.0013	0.0189	0.0148	0.1462	0.0311	0.115	0.045	0.0013
18	rs388586	20286968	0.71	1.0779007643746	0.93	0.346822133743557	0.503512242846627	0.163019752748501	0.0058	0.0071	0.0913	0.015	0.0451	0.022	0.0176	0.0309	0.0012	0.0312	0.0478	0.0734	0.0024	0.0604	0.1298	0.0178	0.0218	0.0017	0.0012	0.0189	0.0148	0.1462	0.031	0.1148	0.0449	0.0013
18	rs418421	20287443	0.71	1.0779007643746	0.93	0.346822133743557	0.490559687267444	0.150248902051646	0.0058	0.0071	0.0913	0.015	0.0452	0.022	0.0176	0.0306	0.0012	0.0312	0.0478	0.0736	0.0024	0.0604	0.1301	0.0179	0.0218	0.0017	0.0012	0.0189	0.0148	0.1461	0.031	0.1148	0.0446	0.0013
18	rs11663779	20291596	0.7	1.17306168852618	0.93	0.346822133743557	0.501300121315515	0.232255797695451	0.0058	0.0069	0.0909	0.0149	0.0456	0.0219	0.0176	0.0295	0.0013	0.0317	0.0486	0.0752	0.0022	0.0607	0.1309	0.0184	0.021	0.0016	9e-04	0.019	0.0145	0.1451	0.0301	0.1157	0.0439	0.0014
18	rs73390991	20291633	0.7	1.17306168852618	0.93	0.346822133743557	0.504461725769309	0.239759453700918	0.0058	0.0069	0.0909	0.0149	0.0456	0.0219	0.0176	0.0295	0.0013	0.0317	0.0486	0.0752	0.0022	0.0607	0.131	0.0184	0.021	0.0016	9e-04	0.019	0.0145	0.145	0.0301	0.1158	0.0439	0.0014
18	rs62092986	20295247	0.69	1.27319915016337	0.93	0.346822133743557	0.815974100096706	0.373660076557514	0.0058	0.0066	0.0903	0.0152	0.0451	0.0219	0.0176	0.0285	0.0016	0.0314	0.0497	0.0748	0.002	0.062	0.1338	0.019	0.02	0.0016	7e-04	0.0191	0.0139	0.1423	0.0294	0.1185	0.0434	0.0015
18	rs79184046	20297193	0.69	1.27319915016337	0.93	0.346822133743557	0.824980029439476	0.382306817046772	0.0058	0.0066	0.0903	0.0152	0.0451	0.0219	0.0176	0.0285	0.0016	0.0314	0.0498	0.0748	0.002	0.0621	0.1338	0.019	0.02	0.0016	7e-04	0.0191	0.0139	0.1422	0.0293	0.1186	0.0434	0.0015
18	rs7232624	20313439	0.69	1.27319915016337	0.93	0.346822133743557	0.938726981045839	0.484925220156508	0.0057	0.0064	0.0899	0.0153	0.045	0.0221	0.0179	0.0284	0.0015	0.0312	0.05	0.0748	0.002	0.062	0.1342	0.0192	0.0198	0.0014	6e-04	0.0191	0.0138	0.1426	0.029	0.1192	0.0433	0.0014
18	rs75823641	20315448	0.69	1.27319915016337	0.93	0.346822133743557	0.932130626792817	0.520325920224184	0.0057	0.0064	0.0899	0.0153	0.0449	0.0221	0.0179	0.0283	0.0015	0.0312	0.05	0.0748	0.002	0.062	0.1342	0.0192	0.0198	0.0014	6e-04	0.0191	0.0138	0.1426	0.0289	0.1192	0.0434	0.0014
18	rs638595	20332956	0.69	1.27319915016337	0.92	0.387761932740255	0.92705047804609	0.593369921204122	0.0057	0.0064	0.0898	0.0153	0.0449	0.0221	0.0179	0.0281	0.0015	0.0312	0.05	0.0749	0.002	0.0619	0.1342	0.0192	0.0198	0.0014	6e-04	0.0191	0.0138	0.1426	0.0289	0.1193	0.0436	0.0014
18	rs1448768	20333017	0.69	1.27319915016337	0.93	0.346822133743557	0.927216857057892	0.598951728603035	0.0057	0.0064	0.0898	0.0153	0.0449	0.0221	0.0179	0.0281	0.0015	0.0312	0.05	0.0749	0.002	0.0619	0.1342	0.0192	0.0198	0.0014	6e-04	0.0191	0.0138	0.1426	0.0289	0.1193	0.0436	0.0014
18	rs299264	20345958	0.69	1.27319915016337	0.93	0.346822133743557	0.907752667921098	0.598665178690233	0.0057	0.0064	0.0898	0.0153	0.0449	0.0221	0.0179	0.0281	0.0015	0.0312	0.05	0.0749	0.0019	0.0619	0.1342	0.0192	0.0198	0.0015	6e-04	0.019	0.0137	0.1427	0.0289	0.1193	0.0436	0.0014
18	rs117696398	20347485	0.69	1.27319915016337	0.93	0.346822133743557	0.906104115744543	0.607994716606952	0.0057	0.0064	0.0898	0.0154	0.0449	0.0222	0.018	0.0281	0.0015	0.0312	0.05	0.0749	0.0019	0.0619	0.134	0.0192	0.0198	0.0015	6e-04	0.019	0.0137	0.1427	0.0289	0.1193	0.0436	0.0014
18	rs72882119	20357693	0.69	1.27319915016337	0.93	0.346822133743557	0.903139885677906	0.635168759600052	0.0057	0.0064	0.0898	0.0154	0.0449	0.0222	0.018	0.0281	0.0015	0.0312	0.05	0.0749	0.0019	0.0618	0.134	0.0192	0.0198	0.0015	7e-04	0.019	0.0137	0.1428	0.0289	0.1193	0.0436	0.0015
18	rs35380346	20373647	0.69	1.27319915016337	0.93	0.346822133743557	0.88071265788686	0.663350387427921	0.0057	0.0064	0.0897	0.0154	0.0449	0.0223	0.018	0.028	0.0016	0.0312	0.0499	0.0748	0.0019	0.0617	0.134	0.0192	0.0199	0.0016	7e-04	0.019	0.0135	0.143	0.0288	0.1194	0.0438	0.0015
18	rs4800431	20383462	0.68	1.37836760343813	0.93	0.346822133743557	0.83936583943532	0.687219963099833	0.0058	0.0063	0.0893	0.0154	0.0448	0.0223	0.0179	0.0278	0.0017	0.0316	0.0496	0.0745	0.0019	0.0613	0.134	0.0191	0.0201	0.0018	7e-04	0.019	0.0131	0.1438	0.0285	0.1195	0.0441	0.0015
18	rs75357451	20387133	0.68	1.37836760343813	0.93	0.346822133743557	0.828150050125339	0.66628680979882	0.0058	0.0063	0.0893	0.0154	0.045	0.0224	0.0179	0.0278	0.0017	0.0316	0.0496	0.0745	0.0019	0.0611	0.134	0.0191	0.0202	0.0019	7e-04	0.019	0.0131	0.1438	0.0284	0.1195	0.0441	0.0015
18	rs9958212	20393480	0.68	1.37836760343813	0.93	0.346822133743557	0.82854666890808	0.675997974977906	0.0058	0.0063	0.0893	0.0154	0.0451	0.0224	0.0179	0.0278	0.0017	0.0316	0.0496	0.0745	0.0019	0.0611	0.134	0.0191	0.0202	0.0019	7e-04	0.019	0.0131	0.1438	0.0284	0.1195	0.0441	0.0015
18	rs73394836	20402596	0.68	1.37836760343813	0.93	0.346822133743557	0.827594920487009	0.625307655947901	0.0058	0.0063	0.0893	0.0154	0.045	0.0224	0.0179	0.0278	0.0017	0.0316	0.0496	0.0744	0.0019	0.0611	0.134	0.0192	0.0202	0.0019	7e-04	0.019	0.0131	0.1437	0.0284	0.1195	0.0441	0.0015
18	rs72883935	20412351	0.68	1.37836760343813	0.93	0.346822133743557	0.826802154790905	0.61692542067132	0.0058	0.0063	0.0893	0.0154	0.045	0.0224	0.0179	0.0278	0.0017	0.0316	0.0496	0.0744	0.0019	0.0611	0.134	0.0192	0.0202	0.0019	7e-04	0.019	0.0131	0.1437	0.0284	0.1195	0.0441	0.0015
18	rs78370777	20416082	0.68	1.37836760343813	0.93	0.346822133743557	0.824109187437368	0.598665178690233	0.0058	0.0063	0.0893	0.0154	0.045	0.0224	0.0179	0.0278	0.0017	0.0317	0.0496	0.0744	0.0019	0.0611	0.134	0.0192	0.0202	0.0019	7e-04	0.019	0.0131	0.1437	0.0284	0.1195	0.0441	0.0015
18	rs116969522	20424999	0.68	1.37836760343813	0.93	0.346822133743557	0.816447037703725	0.535329844498325	0.0058	0.0063	0.0892	0.0154	0.0449	0.0224	0.0179	0.0277	0.0017	0.0317	0.0497	0.0744	0.0019	0.061	0.134	0.0192	0.0202	0.0019	8e-04	0.019	0.0131	0.1437	0.0283	0.1196	0.0442	0.0015
18	rs7235234	20444202	0.68	1.37836760343813	0.93	0.346822133743557	0.795125963061783	0.547913677463002	0.0059	0.0063	0.0892	0.0154	0.0449	0.0224	0.0179	0.0277	0.0017	0.0318	0.0497	0.0744	0.0019	0.0607	0.134	0.0193	0.0202	0.0019	8e-04	0.019	0.0131	0.1437	0.0283	0.1197	0.0442	0.0015
18	rs75173471	20461062	0.68	1.37836760343813	0.93	0.346822133743557	0.803797451803442	0.539516402161444	0.0059	0.0063	0.089	0.0155	0.0448	0.0225	0.018	0.0278	0.0017	0.0318	0.0497	0.0742	0.0019	0.0605	0.1342	0.0195	0.0201	0.002	8e-04	0.019	0.0131	0.1434	0.0283	0.1197	0.0442	0.0016
18	rs79126261	20494495	0.68	1.37836760343813	0.93	0.346822133743557	0.805520945673998	0.620968694563372	0.0059	0.0063	0.0889	0.0155	0.0447	0.0225	0.0181	0.0279	0.0017	0.0318	0.0497	0.0739	0.0019	0.0604	0.1345	0.0198	0.02	0.002	9e-04	0.0191	0.0132	0.1431	0.0283	0.1197	0.0442	0.0016
18	rs117867960	20496791	0.68	1.37836760343813	0.94	0.308944172156586	0.802779772287382	0.625162909660459	0.0059	0.0063	0.0889	0.0155	0.0447	0.0226	0.0181	0.0279	0.0017	0.0318	0.0496	0.0739	0.0019	0.0604	0.1346	0.0198	0.0201	0.002	9e-04	0.019	0.0132	0.1431	0.0284	0.1197	0.0442	0.0016
18	rs58646517	20497459	0.68	1.37836760343813	0.93	0.346822133743557	0.801058813304329	0.628059327187772	0.0059	0.0063	0.0889	0.0155	0.0447	0.0225	0.0181	0.0279	0.0017	0.0319	0.0496	0.0739	0.0019	0.0604	0.1346	0.0198	0.0201	0.002	9e-04	0.019	0.0132	0.1431	0.0284	0.1197	0.0442	0.0016
18	rs77040698	20503275	0.68	1.37836760343813	0.93	0.346822133743557	0.799105114299029	0.607563368820833	0.0059	0.0063	0.0889	0.0155	0.0447	0.0225	0.0181	0.0279	0.0017	0.0319	0.0496	0.0739	0.0019	0.0604	0.1346	0.0198	0.0201	0.002	9e-04	0.019	0.0132	0.1431	0.0284	0.1197	0.0442	0.0016
18	rs11661754	20528232	0.68	1.37836760343813	0.93	0.346822133743557	0.849924050908022	0.544970985751814	0.0059	0.0064	0.0887	0.0157	0.0444	0.0226	0.0181	0.0279	0.0017	0.0318	0.0498	0.0732	0.002	0.0604	0.1349	0.0205	0.0201	0.0021	0.001	0.0189	0.0133	0.1425	0.0283	0.1198	0.0443	0.0016
18	rs74984158	20529502	0.68	1.37836760343813	0.93	0.346822133743557	0.857477003398461	0.58380999830577	0.0059	0.0064	0.0887	0.0157	0.0444	0.0226	0.0181	0.0279	0.0017	0.0318	0.0498	0.0731	0.002	0.0604	0.1349	0.0206	0.0201	0.0021	0.001	0.0189	0.0133	0.1424	0.0283	0.1198	0.0443	0.0016
18	rs12458865	20534640	0.68	1.37836760343813	0.94	0.308944172156586	0.86837391193265	0.626465909119728	0.0059	0.0064	0.0886	0.0158	0.0443	0.0226	0.0181	0.0279	0.0016	0.0317	0.0498	0.0731	0.002	0.0605	0.135	0.0205	0.0201	0.0021	0.001	0.0189	0.0133	0.1424	0.0282	0.1198	0.0443	0.0016
18	rs10083979	20537662	0.68	1.37836760343813	0.94	0.308944172156586	0.866270714262905	0.618946279959521	0.0059	0.0064	0.0886	0.0158	0.0442	0.0227	0.0181	0.0279	0.0016	0.0317	0.0498	0.0731	0.002	0.0605	0.135	0.0205	0.0201	0.0021	0.001	0.0189	0.0133	0.1424	0.0282	0.1197	0.0443	0.0016
18	rs12953716	20559616	0.68	1.37836760343813	0.93	0.346822133743557	0.889033760122188	0.629943678921798	0.0062	0.0064	0.0886	0.0159	0.0438	0.0228	0.018	0.0276	0.0016	0.0316	0.0499	0.0731	0.0021	0.0608	0.1352	0.0203	0.0201	0.0021	0.0011	0.0189	0.0133	0.1424	0.0279	0.1197	0.0443	0.0017
18	rs117082787	20559679	0.68	1.37836760343813	0.93	0.346822133743557	0.888952020760424	0.630088683760135	0.0062	0.0064	0.0886	0.0159	0.0438	0.0228	0.018	0.0276	0.0016	0.0316	0.0499	0.0731	0.0021	0.0608	0.1352	0.0203	0.0201	0.0021	0.0011	0.0189	0.0133	0.1424	0.0279	0.1197	0.0443	0.0017
18	rs111983043	20565370	0.68	1.37836760343813	0.93	0.346822133743557	0.896321216365527	0.634151982754254	0.0062	0.0064	0.0886	0.016	0.0436	0.0228	0.0179	0.0276	0.0016	0.0315	0.0499	0.0731	0.0021	0.061	0.1352	0.0202	0.0201	0.0021	0.0011	0.0189	0.0133	0.1424	0.0278	0.1197	0.0443	0.0018
18	rs79886870	20565627	0.68	1.37836760343813	0.93	0.346822133743557	0.896157178747153	0.636185916162285	0.0062	0.0064	0.0886	0.016	0.0436	0.0228	0.0179	0.0276	0.0016	0.0315	0.0499	0.0731	0.0022	0.061	0.1352	0.0202	0.0201	0.0021	0.0011	0.0189	0.0133	0.1424	0.0278	0.1197	0.0443	0.0018
18	rs62095234	20582701	0.68	1.37836760343813	0.93	0.346822133743557	0.899358185632497	0.658072338498446	0.0065	0.0065	0.0887	0.016	0.0433	0.0227	0.0179	0.0273	0.0017	0.0315	0.0499	0.0731	0.0023	0.061	0.1352	0.0202	0.0201	0.0022	0.0012	0.0188	0.0133	0.1424	0.0279	0.1197	0.0443	0.0019
18	rs62095235	20583024	0.68	1.37836760343813	0.93	0.346822133743557	0.899193914903614	0.651634595764713	0.0065	0.0065	0.0887	0.016	0.0433	0.0227	0.0179	0.0273	0.0017	0.0315	0.0499	0.0731	0.0023	0.061	0.1352	0.0202	0.0201	0.0022	0.0012	0.0188	0.0133	0.1424	0.0279	0.1198	0.0443	0.0019
18	rs116929837	20591786	0.68	1.37836760343813	0.93	0.346822133743557	0.898619066522809	0.640112781056608	0.0065	0.0065	0.0886	0.016	0.0433	0.0227	0.0178	0.0274	0.0017	0.0315	0.05	0.0731	0.0023	0.0611	0.1352	0.0201	0.0201	0.0022	0.0012	0.0188	0.0133	0.1424	0.0279	0.1197	0.0443	0.0019
18	rs58966662	20593793	0.68	1.37836760343813	0.92	0.387761932740255	0.898783293174625	0.626031505273538	0.0065	0.0065	0.0886	0.016	0.0433	0.0227	0.0178	0.0274	0.0017	0.0315	0.05	0.0731	0.0023	0.0611	0.1352	0.0201	0.0201	0.0022	0.0012	0.0188	0.0133	0.1424	0.0279	0.1197	0.0443	0.0019
18	rs79644595	20598367	0.68	1.37836760343813	0.92	0.387761932740255	0.900261899685564	0.588513957939734	0.0065	0.0065	0.0886	0.016	0.0432	0.0227	0.0178	0.0274	0.0017	0.0315	0.0499	0.0731	0.0023	0.0611	0.1352	0.0201	0.0202	0.0022	0.0012	0.0188	0.0133	0.1425	0.0279	0.1198	0.0443	0.0019
18	rs75190321	20599665	0.68	1.37836760343813	0.92	0.387761932740255	0.893861976554378	0.609433066536306	0.0065	0.0065	0.0887	0.016	0.0432	0.0227	0.0178	0.0273	0.0017	0.0315	0.0499	0.0731	0.0023	0.0611	0.1352	0.0201	0.0202	0.0022	0.0012	0.0188	0.0133	0.1425	0.0279	0.1198	0.0443	0.0019
18	rs79158560	20601490	0.68	1.37836760343813	0.92	0.387761932740255	0.888298219741505	0.598235415166362	0.0065	0.0065	0.0887	0.016	0.0432	0.0227	0.0178	0.0271	0.0017	0.0315	0.0499	0.0732	0.0023	0.0611	0.1352	0.0201	0.0202	0.0022	0.0012	0.0188	0.0133	0.1425	0.0279	0.1198	0.0443	0.0019
18	rs9961760	20601508	0.68	1.37836760343813	0.92	0.387761932740255	0.888298219741505	0.599954910725939	0.0065	0.0065	0.0887	0.016	0.0432	0.0227	0.0178	0.0271	0.0017	0.0315	0.0499	0.0732	0.0023	0.0611	0.1352	0.0201	0.0202	0.0022	0.0012	0.0188	0.0133	0.1425	0.0279	0.1198	0.0443	0.0019
18	rs77215146	20603829	0.68	1.37836760343813	0.92	0.387761932740255	0.882749092688282	0.560710198579785	0.0065	0.0065	0.0887	0.016	0.0432	0.0227	0.0178	0.0271	0.0017	0.0315	0.0499	0.0732	0.0023	0.0611	0.1352	0.0201	0.0202	0.0022	0.0012	0.0188	0.0133	0.1425	0.0279	0.1198	0.0442	0.0019
18	rs56177525	20621621	0.67	1.4886173743957	0.92	0.387761932740255	0.90742285711173	0.518112232096857	0.0065	0.0065	0.0885	0.0159	0.0432	0.0226	0.0178	0.0272	0.0017	0.0315	0.05	0.0731	0.0023	0.0619	0.1345	0.02	0.0199	0.0024	0.0011	0.0188	0.0135	0.1422	0.028	0.1203	0.044	0.0019
18	rs6507457	20626436	0.67	1.4886173743957	0.92	0.387761932740255	0.912127394766804	0.456725596455554	0.0065	0.0065	0.0888	0.0159	0.0432	0.0226	0.0178	0.0273	0.0017	0.0315	0.0501	0.0731	0.0024	0.0621	0.1342	0.0201	0.0196	0.0025	0.001	0.0188	0.0136	0.1419	0.028	0.1203	0.0439	0.0019
18	rs8094469	20628291	0.67	1.4886173743957	0.92	0.387761932740255	0.897798122216433	0.343100773282828	0.0065	0.0065	0.0892	0.0159	0.0432	0.0226	0.0178	0.0273	0.0017	0.0315	0.0499	0.0731	0.0023	0.0621	0.1342	0.0201	0.0196	0.0025	9e-04	0.0188	0.0136	0.1419	0.028	0.1202	0.0439	0.0019
18	rs7238478	20633687	0.67	1.4886173743957	0.92	0.387761932740255	0.833551028611531	0.232804915938675	0.0066	0.0065	0.0903	0.0156	0.0434	0.0223	0.0176	0.0276	0.0018	0.0315	0.0502	0.073	0.0024	0.0612	0.134	0.0197	0.0193	0.0027	0.001	0.019	0.0137	0.1418	0.0279	0.1197	0.0436	0.0022
18	rs62093379	20637134	0.67	1.4886173743957	0.92	0.387761932740255	0.79668539092656	0.208200494923219	0.0067	0.0065	0.0906	0.0155	0.0435	0.0222	0.0176	0.0277	0.0019	0.0316	0.0503	0.0729	0.0025	0.0609	0.134	0.0196	0.0192	0.0028	0.0011	0.0191	0.0137	0.1417	0.0279	0.1197	0.0435	0.0023
18	rs10853488	20642202	0.67	1.4886173743957	0.92	0.387761932740255	0.58771676267086	0.188917802593623	0.0069	0.007	0.0898	0.0156	0.0438	0.0225	0.0179	0.0285	0.0023	0.032	0.0509	0.0722	0.003	0.0583	0.1337	0.0196	0.0194	0.0039	0.0013	0.0194	0.0146	0.1399	0.028	0.119	0.0428	0.0028
18	rs80290241	20643184	0.67	1.4886173743957	0.92	0.387761932740255	0.533018198196457	0.136574902417033	0.007	0.0071	0.0896	0.0157	0.044	0.0225	0.0179	0.0281	0.0023	0.0321	0.0509	0.0722	0.0031	0.0582	0.1333	0.0195	0.0194	0.004	0.0013	0.0196	0.015	0.1397	0.028	0.1187	0.043	0.0029
18	rs7226453	20647291	0.66	1.60399499294412	0.91	0.431857736337621	0.469416226834157	0.224069653087461	0.0076	0.0075	0.089	0.0161	0.0442	0.0227	0.0177	0.0281	0.0025	0.0324	0.051	0.0724	0.0035	0.0575	0.1316	0.0195	0.0191	0.0044	0.0014	0.0197	0.0164	0.139	0.0279	0.1178	0.043	0.0032
18	rs12954865	20647517	0.66	1.60399499294412	0.91	0.431857736337621	0.459922274627866	0.199262679447104	0.0076	0.0076	0.0889	0.0161	0.0442	0.0227	0.0177	0.0281	0.0025	0.0324	0.051	0.0724	0.0035	0.0576	0.1315	0.0194	0.0191	0.0045	0.0014	0.0197	0.0164	0.139	0.0279	0.1178	0.043	0.0032
18	rs8088471	20648100	0.66	1.60399499294412	0.91	0.431857736337621	0.469110466378942	0.186156916101029	0.0077	0.0076	0.0888	0.0161	0.0442	0.0228	0.0178	0.0281	0.0025	0.0324	0.0509	0.0722	0.0036	0.0577	0.1314	0.0193	0.0191	0.0046	0.0014	0.0198	0.0165	0.1391	0.0278	0.1177	0.0429	0.0032
18	rs117838711	20649667	0.65	1.72454350115708	0.91	0.431857736337621	0.404227336919931	0.0921014462994714	0.008	0.0076	0.0856	0.017	0.0442	0.0245	0.0191	0.0287	0.0025	0.0337	0.0519	0.072	0.0041	0.0583	0.13	0.0199	0.019	0.0057	0.0019	0.0217	0.0176	0.1338	0.029	0.1135	0.0422	0.0035
18	rs9304269	20649836	0.65	1.72454350115708	0.91	0.431857736337621	0.420520797303645	0.0983152572571123	0.0081	0.0076	0.0851	0.0172	0.0442	0.0248	0.0193	0.0288	0.0025	0.0339	0.052	0.072	0.0042	0.0585	0.1299	0.02	0.019	0.0059	0.0019	0.022	0.0176	0.133	0.0292	0.1128	0.0421	0.0035
18	rs9954125	20650012	0.65	1.72454350115708	0.91	0.431857736337621	0.487564983205256	0.0694683009812327	0.0081	0.0076	0.0849	0.0172	0.0442	0.0249	0.0195	0.0287	0.0025	0.0341	0.0522	0.0721	0.0042	0.0587	0.1299	0.02	0.019	0.006	0.002	0.0222	0.0172	0.1326	0.0293	0.1125	0.0421	0.0036
18	rs72872751	20650209	0.65	1.72454350115708	0.92	0.387761932740255	0.479931523849743	0.0714432632550444	0.0081	0.0076	0.0848	0.0172	0.0442	0.0249	0.0195	0.0286	0.0025	0.0341	0.0522	0.0721	0.0042	0.0587	0.1299	0.02	0.019	0.006	0.002	0.0222	0.0171	0.1326	0.0293	0.1125	0.0421	0.0036
18	rs58403423	20650826	0.65	1.72454350115708	0.92	0.387761932740255	0.485697791259533	0.0874315386263172	0.0081	0.0076	0.0848	0.0172	0.0442	0.0249	0.0195	0.0285	0.0025	0.0342	0.0523	0.072	0.0042	0.0587	0.1299	0.02	0.019	0.006	0.002	0.0222	0.0171	0.1327	0.0293	0.1125	0.0421	0.0036
18	rs75910091	20652344	0.65	1.72454350115708	0.93	0.346822133743557	0.486942201206832	0.0600758931358558	0.0081	0.0076	0.0847	0.0173	0.0441	0.025	0.0196	0.0285	0.0025	0.0342	0.0523	0.072	0.0042	0.0588	0.1298	0.02	0.019	0.006	0.002	0.0222	0.0169	0.1326	0.0293	0.1125	0.0422	0.0036
18	rs117040581	20654684	0.65	1.72454350115708	0.93	0.346822133743557	0.497833384303325	0.0626047830630226	0.0082	0.0076	0.0847	0.0173	0.0441	0.025	0.0197	0.0284	0.0025	0.0342	0.0524	0.0719	0.0042	0.0589	0.1297	0.02	0.0189	0.0061	0.002	0.0222	0.0167	0.1325	0.0294	0.1125	0.0421	0.0036
18	rs55998955	20656541	0.65	1.72454350115708	0.96	0.241969076141015	0.515858311608352	0.0332106743263381	0.0082	0.0076	0.0847	0.0173	0.044	0.025	0.0198	0.0284	0.0025	0.0343	0.0525	0.0719	0.0043	0.0589	0.1296	0.02	0.0189	0.0062	0.002	0.0222	0.0166	0.1325	0.0294	0.1125	0.0421	0.0036
18	rs10468962	20662126	0.65	1.72454350115708	0.97	0.212655582583661	0.507442325859638	0.0177166181015904	0.0082	0.0076	0.0845	0.0175	0.0438	0.0251	0.0199	0.0284	0.0026	0.0343	0.0524	0.0717	0.0043	0.0589	0.1294	0.02	0.0189	0.0065	0.002	0.0223	0.0163	0.1325	0.0293	0.1127	0.0419	0.0037
18	rs117094190	20665945	0.65	1.72454350115708	0.97	0.212655582583661	0.525114717695657	0.0220049780229066	0.0082	0.0077	0.0844	0.0176	0.0437	0.0252	0.02	0.0284	0.0026	0.0344	0.0524	0.0716	0.0043	0.0588	0.1293	0.02	0.0189	0.0066	0.0021	0.0223	0.0164	0.1325	0.0292	0.1126	0.0419	0.0037
18	rs113006109	20666750	0.65	1.72454350115708	0.97	0.212655582583661	0.531329151304374	0.0234476996623001	0.0082	0.0077	0.0844	0.0176	0.0436	0.0252	0.02	0.0284	0.0026	0.0344	0.0524	0.0715	0.0043	0.0588	0.1292	0.02	0.0189	0.0066	0.0021	0.0223	0.0164	0.1326	0.0292	0.1126	0.0419	0.0038
18	rs7240490	20685090	0.64	1.85030273848897	0.97	0.212655582583661	0.77744215969138	0.0534466344305698	0.0084	0.0082	0.0835	0.018	0.0427	0.0256	0.0208	0.0284	0.0028	0.0352	0.0525	0.0704	0.0044	0.0585	0.1278	0.0202	0.0188	0.0076	0.0023	0.0226	0.0166	0.133	0.0288	0.1119	0.0414	0.0044
18	rs8089832	20696770	0.64	1.85030273848897	0.97	0.212655582583661	0.721995552097279	0.0488316151113973	0.0084	0.0083	0.0831	0.0182	0.0429	0.0257	0.0208	0.0285	0.0028	0.0357	0.052	0.0706	0.0044	0.0581	0.1275	0.0204	0.0188	0.0077	0.0024	0.0228	0.0166	0.1332	0.0287	0.1114	0.0412	0.0044
18	rs12963503	20709429	0.64	1.85030273848897	0.97	0.212655582583661	0.72940917774912	0.0441692079154671	0.0083	0.0084	0.0825	0.0183	0.0431	0.0259	0.021	0.0286	0.0028	0.0364	0.0513	0.0705	0.0045	0.0579	0.1276	0.0205	0.0189	0.0079	0.0024	0.0231	0.0167	0.1328	0.0286	0.111	0.0412	0.0044
18	rs45627840	20714635	0.63	1.98130960479536	0.97	0.212655582583661	1.00075785126645	0.0533839117824045	0.0082	0.0084	0.0822	0.0185	0.0429	0.0261	0.0205	0.0287	0.0029	0.0367	0.0509	0.0703	0.0046	0.0578	0.1277	0.0206	0.019	0.0089	0.0025	0.023	0.0167	0.1331	0.0284	0.1106	0.0411	0.0044
18	rs57873488	20718352	0.63	1.98130960479536	0.97	0.212655582583661	1.10573463201858	0.0680022136518628	0.0082	0.0085	0.0817	0.0187	0.0427	0.0263	0.0206	0.0288	0.0029	0.0373	0.0507	0.0702	0.0046	0.0576	0.1274	0.0206	0.0192	0.0092	0.0024	0.0228	0.0167	0.1333	0.0284	0.11	0.0412	0.0044
18	rs11082304	20720973	0.63	1.98130960479536	0.97	0.212655582583661	1.33094726710419	0.0872005922721465	0.0082	0.0087	0.0816	0.019	0.0422	0.0265	0.0206	0.0288	0.003	0.0373	0.0503	0.0698	0.0047	0.0576	0.1272	0.0207	0.0191	0.0097	0.0025	0.0225	0.0168	0.1336	0.0284	0.1095	0.0414	0.0045
18	rs73402641	20723639	0.62	2.11759830226172	0.97	0.212655582583661	1.39313770463648	0.161560986204375	0.0082	0.009	0.0811	0.0191	0.042	0.027	0.0205	0.0287	0.0032	0.0379	0.0499	0.0698	0.0047	0.0572	0.127	0.0209	0.0194	0.0099	0.0026	0.0227	0.0168	0.1331	0.0285	0.109	0.0415	0.0045
18	rs4800148	20724328	0.62	2.11759830226172	0.97	0.212655582583661	1.3310433044047	0.113591350677242	0.0082	0.0091	0.081	0.0192	0.0419	0.0267	0.0205	0.0287	0.0033	0.0379	0.0498	0.0698	0.0048	0.0572	0.127	0.0209	0.0196	0.0099	0.0026	0.0227	0.0168	0.133	0.0286	0.1089	0.0415	0.0045
18	rs4800452	20727611	0.62	2.11759830226172	0.97	0.212655582583661	1.30435081531639	0.128440851823813	0.0082	0.0092	0.0809	0.0192	0.0416	0.0267	0.0205	0.0287	0.0035	0.0381	0.0496	0.0701	0.0049	0.057	0.1271	0.0209	0.0198	0.01	0.0027	0.0228	0.0168	0.133	0.0287	0.1087	0.0412	0.0045
18	rs55666521	20731809	0.62	2.11759830226172	0.98	0.18597139562509	1.26173348061417	0.131311810621591	0.0079	0.0094	0.0808	0.0194	0.0415	0.0265	0.0203	0.0286	0.0036	0.0383	0.0495	0.0703	0.0049	0.0571	0.1271	0.0211	0.02	0.01	0.0027	0.0231	0.0169	0.1322	0.0288	0.1084	0.0413	0.0045
18	rs45450594	20734868	0.62	2.11759830226172	0.98	0.18597139562509	1.25477724868404	0.131221737686608	0.0079	0.0094	0.0807	0.0194	0.0415	0.0265	0.0203	0.0286	0.0036	0.0384	0.0494	0.0704	0.0049	0.0571	0.1271	0.0212	0.02	0.01	0.0026	0.0231	0.0169	0.132	0.0289	0.1084	0.0414	0.0045
18	rs4369779	20735408	0.62	2.11759830226172	0.99	0.161794913519683	1.25731362235479	0.130412110841988	0.0079	0.0094	0.0807	0.0195	0.0415	0.0265	0.0203	0.0286	0.0037	0.0384	0.0494	0.0704	0.0049	0.0571	0.1271	0.0212	0.02	0.01	0.0026	0.0231	0.0169	0.1319	0.0289	0.1084	0.0414	0.0046
18	rs151275481	20736377	0.62	2.11759830226172	1	0.139999700676332	1.23595736063606	0.121892733284845	0.0079	0.0094	0.0807	0.0195	0.0415	0.0265	0.0203	0.0286	0.0037	0.0384	0.0494	0.0703	0.0049	0.0571	0.1271	0.0212	0.02	0.01	0.0026	0.0235	0.0169	0.1319	0.0289	0.108	0.0414	0.0046
18	rs74388472	20737263	0.62	2.11759830226172	1	0.139999700676332	1.22430883251541	0.112824518922755	0.0079	0.0095	0.0807	0.0195	0.0415	0.0265	0.0202	0.0287	0.0037	0.0384	0.0494	0.0702	0.0049	0.0571	0.1271	0.0212	0.02	0.0099	0.0027	0.0238	0.0169	0.1319	0.0289	0.1078	0.0414	0.0046
18	rs4800149	20744254	0.61	2.25920055747	1	0.139999700676332	1.23045394561378	0.0890549898636873	0.0078	0.0096	0.0808	0.0199	0.0414	0.0266	0.02	0.0288	0.0039	0.0386	0.0492	0.0697	0.0049	0.0569	0.1271	0.0211	0.0202	0.0097	0.0027	0.0264	0.0169	0.132	0.0288	0.1055	0.0415	0.0046
18	rs74371363	20746141	0.61	2.25920055747	1	0.139999700676332	1.24193787503868	0.102545696729776	0.0079	0.0096	0.0812	0.0198	0.0413	0.0266	0.02	0.0284	0.0039	0.0386	0.0491	0.0699	0.0049	0.0567	0.1271	0.0211	0.0202	0.0097	0.0026	0.0264	0.0169	0.1321	0.0287	0.1058	0.0412	0.0046
18	rs117200063	20748229	0.61	2.25920055747	1	0.139999700676332	1.23894622650175	0.105017761869895	0.0079	0.0096	0.0812	0.0199	0.0413	0.0266	0.02	0.0284	0.0039	0.0386	0.0491	0.0699	0.0049	0.0567	0.1271	0.0211	0.0203	0.0097	0.0027	0.0264	0.0169	0.132	0.0287	0.1058	0.0409	0.0046
18	rs55981836	20751455	0.61	2.25920055747	1	0.139999700676332	1.35049639422294	0.146012857315485	0.0078	0.0098	0.0805	0.02	0.0406	0.027	0.02	0.0284	0.0042	0.0392	0.0486	0.0701	0.005	0.0567	0.1279	0.0206	0.0212	0.0098	0.0027	0.0262	0.017	0.1314	0.0281	0.1054	0.0408	0.0049
18	rs113979737	20753259	0.6	2.40614582489695	1	0.139999700676332	1.46692330713764	0.182700060279102	0.0078	0.01	0.0801	0.0202	0.0403	0.0272	0.02	0.0286	0.0044	0.0395	0.0482	0.0702	0.005	0.0567	0.1285	0.0203	0.0217	0.0099	0.0027	0.0261	0.0171	0.1308	0.0278	0.1052	0.0407	0.0052
18	rs34302357	20758310	0.59	2.55846147315673	1	0.139999700676332	1.93280402693623	0.290674320126259	0.0077	0.0104	0.079	0.0205	0.0393	0.0279	0.02	0.0289	0.005	0.0404	0.0471	0.0704	0.0051	0.0565	0.1298	0.0195	0.0233	0.0101	0.0027	0.0258	0.0173	0.1293	0.0268	0.1044	0.0408	0.0058
18	rs9960714	20760379	0.59	2.55846147315673	1	0.139999700676332	1.97488503663615	0.313429177770568	0.0077	0.0104	0.0789	0.0205	0.0392	0.0279	0.02	0.0289	0.005	0.0404	0.047	0.0705	0.0051	0.0565	0.1298	0.0194	0.0234	0.0102	0.0027	0.0258	0.0173	0.1292	0.0267	0.1044	0.0408	0.0058
18	rs72874963	20763858	0.59	2.55846147315673	1	0.139999700676332	2.02005367926102	0.341864372379383	0.0077	0.0104	0.079	0.0205	0.0392	0.028	0.0201	0.0288	0.005	0.0404	0.047	0.0704	0.0051	0.0565	0.1298	0.0193	0.0234	0.0102	0.0027	0.0259	0.0173	0.1292	0.0266	0.1044	0.0409	0.0058
18	rs72874964	20764273	0.59	2.55846147315673	1	0.139999700676332	2.03098054044957	0.330061135992204	0.0074	0.0104	0.079	0.0206	0.0391	0.0281	0.0202	0.0288	0.005	0.0404	0.0469	0.0707	0.0051	0.0565	0.1298	0.0194	0.0235	0.0102	0.0027	0.0259	0.0174	0.1292	0.0265	0.1044	0.0409	0.0058
18	rs6507528	20771580	0.59	2.55846147315673	1	0.139999700676332	2.09875580396959	0.350919581074007	0.0074	0.0104	0.0791	0.0206	0.0391	0.0283	0.0203	0.0287	0.005	0.0404	0.047	0.0707	0.0051	0.0566	0.1298	0.0192	0.0235	0.0103	0.0027	0.0259	0.0174	0.1292	0.0265	0.1041	0.041	0.0058
18	rs9951815	20781212	0.59	2.55846147315673	1	0.139999700676332	2.20212404616004	0.478681032636326	0.0075	0.0104	0.0789	0.0207	0.0389	0.0286	0.0203	0.0287	0.0051	0.0404	0.0468	0.0707	0.005	0.0565	0.1297	0.0194	0.0237	0.0103	0.0027	0.0259	0.0174	0.1291	0.0262	0.1039	0.041	0.0058
18	rs4800152	20784344	0.58	2.71617295528378	1	0.139999700676332	2.35564736626861	0.420180706623902	0.0075	0.0104	0.0785	0.0209	0.0386	0.0289	0.0204	0.0288	0.0053	0.0405	0.0467	0.0705	0.005	0.0566	0.1296	0.0196	0.0239	0.0103	0.0028	0.026	0.0173	0.1286	0.026	0.1035	0.0413	0.0058
18	rs35799969	20789741	0.56	3.04787657535699	1	0.139999700676332	3.57330027620631	0.556342807089691	0.0077	0.0105	0.0769	0.0214	0.0375	0.031	0.021	0.0291	0.0059	0.0414	0.0461	0.0694	0.0052	0.0578	0.1296	0.02	0.0257	0.0112	0.003	0.0261	0.0178	0.1259	0.0249	0.1005	0.0422	0.0059
18	rs78821079	20790476	0.56	3.04787657535699	1	0.139999700676332	3.89548805661543	0.623137288022792	0.0077	0.0105	0.0766	0.0215	0.0372	0.0313	0.021	0.0287	0.0061	0.0417	0.046	0.0693	0.0053	0.058	0.1295	0.02	0.0259	0.0114	0.003	0.0261	0.0178	0.1258	0.0248	0.1001	0.0423	0.006
18	rs35613355	20791089	0.56	3.04787657535699	1.01	0.120454976543865	4.23792365044319	0.677177259139428	0.0077	0.0105	0.0763	0.0216	0.0369	0.0316	0.021	0.0286	0.0063	0.0418	0.0459	0.0691	0.0054	0.0581	0.1294	0.02	0.0261	0.0116	0.003	0.0261	0.0179	0.1257	0.0247	0.0998	0.0424	0.006
18	rs7232127	20795219	0.54	3.40142758128779	1.01	0.120454976543865	7.06178277882586	1.07698104055475	0.0077	0.0105	0.0746	0.0222	0.0352	0.0333	0.021	0.0279	0.0076	0.0423	0.0452	0.0683	0.006	0.0588	0.1287	0.0202	0.0273	0.0128	0.0033	0.0261	0.0182	0.1255	0.0238	0.0981	0.043	0.0061
18	rs79281548	20795643	0.54	3.40142758128779	1.01	0.120454976543865	7.22026670819507	1.08932794549736	0.0077	0.0105	0.0746	0.0223	0.0351	0.0334	0.021	0.0279	0.0076	0.0423	0.0451	0.0683	0.006	0.0588	0.1287	0.0202	0.0273	0.0128	0.0033	0.0261	0.0185	0.1254	0.0237	0.0981	0.043	0.0061
18	rs7233350	20796504	0.53	3.58644314864627	1.02	0.103026239636585	7.51645622209064	1.14258081804904	0.0078	0.0106	0.0745	0.0223	0.0349	0.0335	0.021	0.0278	0.0077	0.0423	0.045	0.0682	0.006	0.0588	0.1286	0.0202	0.0274	0.013	0.0033	0.0261	0.0185	0.1253	0.0237	0.0979	0.0429	0.0062
18	rs77355871	20798737	0.53	3.58644314864627	1.02	0.103026239636585	8.35057875492609	1.33374669228224	0.0082	0.0108	0.074	0.0225	0.0345	0.0339	0.021	0.0278	0.0079	0.0426	0.0449	0.0679	0.0061	0.0588	0.1284	0.0202	0.0276	0.0133	0.0034	0.026	0.0185	0.1251	0.0235	0.0977	0.0428	0.0064
18	rs1560851	20798766	0.53	3.58644314864627	1.02	0.103026239636585	8.36670423771816	1.33694996739528	0.0082	0.0108	0.074	0.0225	0.0345	0.0339	0.021	0.0278	0.0079	0.0426	0.0449	0.0679	0.0061	0.0588	0.1284	0.0202	0.0276	0.0133	0.0034	0.026	0.0185	0.1251	0.0235	0.0977	0.0428	0.0064
18	rs56748812	20815536	0.52	3.77697486973948	1.02	0.103026239636585	10.0338208884831	1.82960952936474	0.0092	0.0113	0.0732	0.0228	0.0336	0.034	0.0209	0.0276	0.0085	0.0446	0.0446	0.0669	0.0063	0.0587	0.1277	0.0209	0.0278	0.0141	0.0034	0.0259	0.0182	0.1241	0.0231	0.0967	0.0426	0.0072
18	rs117025081	20815612	0.52	3.77697486973948	1.02	0.103026239636585	10.0461606391067	1.83244270441919	0.0092	0.0113	0.0732	0.0228	0.0336	0.034	0.0209	0.0276	0.0085	0.0447	0.0446	0.0669	0.0063	0.0587	0.1277	0.0209	0.0278	0.0141	0.0034	0.0259	0.0182	0.1241	0.0231	0.0967	0.0426	0.0072
18	rs1966656	20816684	0.52	3.77697486973948	1.01	0.120454976543865	10.3917295700627	1.90454076964389	0.0093	0.0114	0.0732	0.0226	0.0334	0.034	0.0209	0.0275	0.0086	0.0449	0.0446	0.0668	0.0063	0.059	0.1277	0.0209	0.0277	0.0142	0.0034	0.026	0.0182	0.1234	0.0232	0.0967	0.0426	0.0074
18	rs10853510	20821521	0.52	3.77697486973948	1.01	0.120454976543865	11.0255215368735	2.00963479773195	0.0094	0.0115	0.073	0.0227	0.0332	0.0341	0.0209	0.0275	0.0087	0.0455	0.0447	0.0665	0.0063	0.059	0.1276	0.0208	0.0277	0.0144	0.0034	0.0259	0.0181	0.1231	0.0231	0.0965	0.0425	0.0075
18	rs7231073	20827587	0.51	3.97303846401142	1.01	0.120454976543865	13.4049951846032	2.40822465175603	0.0098	0.0116	0.0714	0.023	0.0322	0.035	0.0207	0.0268	0.0091	0.0465	0.045	0.066	0.0064	0.0592	0.1283	0.0209	0.0286	0.0149	0.0034	0.0259	0.018	0.1208	0.023	0.0979	0.0418	0.0077
18	rs748717	20829584	0.5	4.17464866034255	1.01	0.120454976543865	14.5791791487153	2.84526274241523	0.0103	0.0119	0.071	0.0229	0.0318	0.0355	0.0208	0.0253	0.0094	0.0471	0.0449	0.0655	0.007	0.0589	0.1295	0.0209	0.0286	0.0152	0.0036	0.0265	0.018	0.1198	0.0224	0.0975	0.042	0.0079
18	rs74332099	20830252	0.5	4.17464866034255	1	0.139999700676332	14.7197737377494	2.83871029326065	0.0104	0.0119	0.0709	0.0228	0.0317	0.0356	0.0208	0.0253	0.0094	0.0472	0.0449	0.0654	0.007	0.0589	0.1295	0.0209	0.0287	0.0152	0.0037	0.0265	0.018	0.1196	0.0224	0.0974	0.0419	0.0079
18	rs73402694	20832298	0.5	4.17464866034255	1	0.139999700676332	15.0274811445795	3.11851192015082	0.0106	0.012	0.0706	0.0225	0.0314	0.0358	0.0207	0.0251	0.0095	0.0475	0.0446	0.0663	0.007	0.0596	0.1302	0.0208	0.0291	0.0153	0.0038	0.0245	0.0179	0.1193	0.0223	0.0978	0.0416	0.008
18	rs17186875	20834307	0.49	4.38181927230768	1	0.139999700676332	15.7791377808318	3.2452838803258	0.0108	0.0121	0.0703	0.0221	0.0311	0.0361	0.0207	0.025	0.0096	0.0479	0.0446	0.0663	0.0071	0.0596	0.1303	0.0208	0.0297	0.0154	0.0039	0.0247	0.0179	0.1186	0.0222	0.0977	0.0413	0.0081
18	rs73966110	20836155	0.48	4.59456326699661	0.99	0.161794913519683	19.4048536408741	4.18522149652193	0.0116	0.0127	0.0693	0.0221	0.0299	0.0371	0.0208	0.0243	0.01	0.0495	0.0446	0.0657	0.0073	0.0597	0.1293	0.0206	0.0314	0.016	0.0041	0.0249	0.0184	0.117	0.0217	0.0965	0.0409	0.0084
18	rs77219082	20852878	0.43	5.74228608006503	1	0.139999700676332	33.866945652102	7.2304617531755	0.0136	0.014	0.0665	0.0226	0.0256	0.0411	0.0212	0.0223	0.0117	0.0549	0.0447	0.0643	0.0078	0.0604	0.126	0.0203	0.0367	0.0178	0.0047	0.0269	0.0175	0.112	0.0198	0.0936	0.0389	0.0095
18	rs61647957	20853277	0.42	5.98870258011921	1	0.139999700676332	34.4070576951858	7.18797405155664	0.0137	0.014	0.0663	0.0226	0.0254	0.0414	0.0213	0.0222	0.0118	0.0552	0.0447	0.0642	0.0079	0.0605	0.1257	0.0203	0.0369	0.0179	0.0048	0.027	0.0174	0.1116	0.0197	0.0933	0.0388	0.0095
18	rs77341258	20855853	0.39	6.76185469468302	1	0.139999700676332	41.2232861657443	8.60638319419072	0.0142	0.014	0.0663	0.0223	0.0236	0.0433	0.022	0.0213	0.0126	0.0572	0.045	0.0637	0.0089	0.0608	0.1256	0.0204	0.0386	0.0184	0.0049	0.0286	0.0174	0.1091	0.0185	0.0885	0.0391	0.0099
18	rs7239632	20863912	0.34	8.16388574543284	1	0.139999700676332	51.5437240224204	11.0909696579141	0.0149	0.014	0.064	0.0226	0.0215	0.0481	0.0252	0.0198	0.0134	0.0596	0.0457	0.0637	0.0103	0.061	0.1239	0.0221	0.0411	0.0191	0.0052	0.0316	0.0179	0.1021	0.017	0.0801	0.039	0.0117
18	rs1865307	20880290	0.4	6.49847903417122	1	0.139999700676332	29.1681709166401	4.31941653666727	0.0127	0.01	0.0655	0.0156	0.0245	0.0431	0.0219	0.0193	0.0094	0.0561	0.0458	0.0838	0.0087	0.0515	0.1405	0.0186	0.0377	0.0105	0.0039	0.0259	0.0168	0.1111	0.0255	0.0889	0.0369	0.0104
18	rs9954656	20891701	0.42	5.98870258011921	1	0.139999700676332	23.3127065062652	3.09601760514091	0.0125	0.0087	0.0663	0.0152	0.0269	0.0417	0.0218	0.0208	0.0065	0.0521	0.0457	0.0878	0.0081	0.0527	0.1415	0.0182	0.0366	0.0091	0.0036	0.0244	0.0151	0.1155	0.027	0.09	0.0369	0.01
18	rs78431144	20902136	0.44	5.50150616906689	0.99	0.161794913519683	21.2532710316948	2.24058374237884	0.0117	0.0081	0.0666	0.0145	0.0278	0.04	0.0212	0.0204	0.0047	0.0506	0.0445	0.0904	0.0075	0.052	0.1434	0.0178	0.0354	0.0085	0.0033	0.0244	0.0138	0.1209	0.0276	0.0933	0.0363	0.0094
18	rs6507591	20913803	0.44	5.50150616906689	0.99	0.161794913519683	20.9701410733886	2.01358180622838	0.0114	0.0079	0.0667	0.0142	0.0283	0.0394	0.0211	0.0202	0.004	0.0497	0.0442	0.0914	0.0073	0.0518	0.1442	0.0176	0.0348	0.0082	0.0031	0.0244	0.0133	0.1232	0.0279	0.0946	0.0363	0.0092
18	rs17186987	20914646	0.44	5.50150616906689	0.99	0.161794913519683	20.9504776899701	2.03387156965072	0.0114	0.0079	0.0667	0.0142	0.0283	0.0393	0.0211	0.0202	0.004	0.0497	0.0442	0.0914	0.0073	0.0518	0.1442	0.0176	0.0348	0.0082	0.0031	0.0244	0.0133	0.1232	0.0279	0.0947	0.0363	0.0092
18	rs10502438	20921480	0.47	4.81289282798405	0.99	0.161794913519683	14.3693595164245	1.41795322986453	0.0094	0.007	0.0672	0.0139	0.0303	0.037	0.0212	0.0209	0.0036	0.0436	0.0443	0.0935	0.0064	0.0523	0.1442	0.0186	0.0349	0.0068	0.0026	0.0245	0.0134	0.1283	0.0282	0.099	0.0363	0.0075
18	rs72876929	20922817	0.47	4.81289282798405	1	0.139999700676332	14.3072232197035	1.39873308627853	0.0094	0.0069	0.0672	0.0139	0.0304	0.037	0.0212	0.021	0.0036	0.0435	0.0443	0.0935	0.0064	0.0523	0.1441	0.0185	0.0349	0.0067	0.0026	0.0245	0.0136	0.1283	0.0281	0.099	0.0362	0.0074
18	rs8099409	20953720	0.48	4.59456326699661	1	0.139999700676332	12.4207426185489	1.24859308919849	0.0086	0.0065	0.0677	0.0139	0.031	0.036	0.0213	0.0212	0.0034	0.0408	0.0442	0.0942	0.006	0.0525	0.144	0.019	0.0349	0.0061	0.0023	0.0244	0.0136	0.1303	0.0287	0.1007	0.0362	0.0069
18	rs118038239	20955288	0.48	4.59456326699661	0.99	0.161794913519683	12.3684198733964	1.24209601669884	0.0086	0.0065	0.0677	0.0139	0.031	0.036	0.0213	0.0212	0.0034	0.0408	0.0443	0.0943	0.006	0.0524	0.1439	0.019	0.0349	0.0061	0.0023	0.0244	0.0136	0.1303	0.0287	0.1007	0.0362	0.0069
18	rs77534207	20964687	0.48	4.59456326699661	0.99	0.161794913519683	11.7594053252415	1.20439833663069	0.0085	0.0062	0.068	0.0139	0.0313	0.0356	0.0212	0.0213	0.0034	0.0405	0.0443	0.0946	0.0059	0.0522	0.1438	0.0189	0.0345	0.0061	0.0022	0.0244	0.0136	0.1309	0.0289	0.1012	0.0362	0.0069
18	rs117598911	20968350	0.48	4.59456326699661	0.99	0.161794913519683	11.5224525872198	1.14717620201545	0.0085	0.0061	0.0682	0.0138	0.0314	0.0354	0.0212	0.0213	0.0034	0.0403	0.0443	0.0947	0.0059	0.0521	0.1437	0.0189	0.0344	0.006	0.0022	0.0244	0.0136	0.1311	0.029	0.1014	0.0363	0.0069
18	rs75448045	20979883	0.49	4.38181927230768	0.99	0.161794913519683	11.1518756766762	1.15785689019931	0.0084	0.006	0.0684	0.0138	0.0316	0.0352	0.0212	0.0214	0.0034	0.0401	0.0443	0.0948	0.0058	0.0522	0.1436	0.0188	0.0341	0.006	0.0021	0.0244	0.0136	0.1315	0.0292	0.1018	0.0363	0.0068
18	rs16978401	20980080	0.49	4.38181927230768	0.99	0.161794913519683	11.1471224747474	1.14701202364289	0.0084	0.006	0.0684	0.0138	0.0316	0.0352	0.0212	0.0214	0.0034	0.0401	0.0443	0.0948	0.0058	0.0522	0.1436	0.0188	0.034	0.006	0.0021	0.0244	0.0136	0.1315	0.0292	0.1018	0.0363	0.0068
18	rs9951334	20985605	0.49	4.38181927230768	0.98	0.18597139562509	11.0823088655933	1.05851016674579	0.0084	0.006	0.0685	0.0138	0.0316	0.035	0.0211	0.0215	0.0034	0.04	0.0443	0.0949	0.0058	0.0522	0.1435	0.0188	0.0339	0.006	0.0021	0.0244	0.0136	0.1316	0.0292	0.102	0.0364	0.0068
18	rs4800158	20985788	0.49	4.38181927230768	0.98	0.18597139562509	11.0484001360943	1.05867193111249	0.0084	0.006	0.0685	0.0138	0.0316	0.035	0.0211	0.0215	0.0034	0.04	0.0443	0.0949	0.0058	0.0522	0.1433	0.0188	0.0339	0.006	0.0021	0.0244	0.0136	0.1319	0.0292	0.102	0.0364	0.0068
18	rs113504834	20992772	0.49	4.38181927230768	0.98	0.18597139562509	10.7603757846828	1.06611810098791	0.0084	0.006	0.0685	0.0139	0.0317	0.0349	0.0211	0.0216	0.0034	0.0399	0.0443	0.095	0.0057	0.0523	0.143	0.0188	0.0338	0.0059	0.0021	0.0243	0.0136	0.1319	0.0294	0.1021	0.0364	0.0068
18	rs116269992	20996769	0.49	4.38181927230768	0.98	0.18597139562509	10.5396985200566	1.03140032095721	0.0084	0.006	0.0686	0.0139	0.0318	0.0347	0.0211	0.0217	0.0034	0.0399	0.0443	0.0951	0.0057	0.0524	0.1429	0.0188	0.0336	0.0059	0.0021	0.0243	0.0136	0.1319	0.0294	0.1022	0.0365	0.0068
18	rs11660018	21008998	0.49	4.38181927230768	0.99	0.161794913519683	10.0733507832002	1.00058300233131	0.0083	0.0059	0.0689	0.014	0.032	0.0344	0.0211	0.0219	0.0033	0.0397	0.0442	0.0954	0.0055	0.0526	0.1427	0.0189	0.0334	0.0059	0.0021	0.0242	0.0136	0.1317	0.0296	0.1024	0.0364	0.0068
18	rs8093354	21038595	0.5	4.17464866034255	0.98	0.18597139562509	8.78687641056878	0.85260633064038	0.0081	0.0058	0.0698	0.0144	0.0324	0.0334	0.021	0.0221	0.0033	0.0395	0.0441	0.0962	0.0049	0.0531	0.1422	0.019	0.0326	0.0058	0.002	0.0241	0.0137	0.1314	0.0302	0.1029	0.0363	0.0068
18	rs79794867	21040900	0.5	4.17464866034255	0.98	0.18597139562509	8.76506842890211	0.845946670345196	0.0081	0.0058	0.0698	0.0144	0.0324	0.0333	0.021	0.0221	0.0033	0.0395	0.044	0.0963	0.0049	0.0532	0.1421	0.0191	0.0326	0.0058	0.002	0.0241	0.0137	0.1314	0.0302	0.103	0.0363	0.0068
18	rs57220112	21057420	0.5	4.17464866034255	0.98	0.18597139562509	8.57265854737305	0.800402902489391	0.0081	0.0059	0.0697	0.0144	0.0326	0.0333	0.021	0.0221	0.0033	0.0394	0.0444	0.0961	0.0049	0.0534	0.142	0.0191	0.0325	0.0057	0.002	0.0241	0.0138	0.131	0.0303	0.1028	0.0364	0.0068
18	rs7227951	21057450	0.5	4.17464866034255	0.98	0.18597139562509	8.57201042679524	0.79994404507764	0.0081	0.0059	0.0697	0.0144	0.0326	0.0333	0.021	0.0221	0.0033	0.0394	0.0444	0.0961	0.0049	0.0534	0.142	0.0191	0.0325	0.0057	0.002	0.0241	0.0138	0.131	0.0303	0.1028	0.0364	0.0068
18	rs17187092	21064275	0.51	3.97303846401142	0.99	0.161794913519683	7.07410408002517	0.64564897477924	0.008	0.0059	0.07	0.0144	0.0333	0.0319	0.0208	0.0222	0.0031	0.0388	0.0444	0.0962	0.0047	0.0532	0.1417	0.0192	0.0315	0.0054	0.002	0.024	0.0139	0.1319	0.0306	0.1034	0.0374	0.0067
18	rs45553038	21064868	0.51	3.97303846401142	0.99	0.161794913519683	6.88835839187678	0.631539161242072	0.008	0.0059	0.07	0.0144	0.0334	0.0318	0.0208	0.0222	0.003	0.0387	0.0444	0.0962	0.0047	0.0532	0.1417	0.0192	0.0313	0.0054	0.002	0.0241	0.0139	0.1321	0.0307	0.1035	0.0375	0.0067
18	rs34987830	21068744	0.51	3.97303846401142	0.99	0.161794913519683	6.07307081605646	0.53770123298404	0.0078	0.0058	0.0702	0.0145	0.034	0.0311	0.0209	0.0222	0.0029	0.0383	0.0445	0.096	0.0045	0.053	0.1416	0.0194	0.0305	0.0051	0.0019	0.0241	0.014	0.1327	0.0309	0.1038	0.0384	0.0066
18	rs7227589	21075192	0.55	3.22191137531709	0.99	0.161794913519683	3.13729070773049	0.288439191833232	0.0069	0.0053	0.0713	0.0147	0.0354	0.0281	0.0215	0.0221	0.0023	0.0383	0.0445	0.0964	0.0036	0.0505	0.1411	0.0201	0.0263	0.0053	0.0013	0.0241	0.0144	0.1361	0.0327	0.1051	0.0413	0.006
18	rs117624142	21084265	0.55	3.22191137531709	0.99	0.161794913519683	2.8494935197233	0.283166483432737	0.0068	0.0052	0.0714	0.0147	0.0356	0.0275	0.0215	0.0221	0.0023	0.0378	0.0442	0.0966	0.0035	0.0504	0.1411	0.0202	0.0258	0.0053	0.0012	0.0241	0.0144	0.1364	0.0329	0.1059	0.0416	0.0059
18	rs6507708	21101456	0.55	3.22191137531709	0.99	0.161794913519683	2.5767171840032	0.254201911278913	0.0066	0.0051	0.0716	0.0147	0.0359	0.0271	0.0216	0.0221	0.0023	0.0377	0.0439	0.0968	0.0033	0.0504	0.1411	0.0203	0.0252	0.0053	0.0011	0.0242	0.0145	0.1368	0.0331	0.1065	0.0419	0.0058
18	rs1788820	21101944	0.55	3.22191137531709	0.99	0.161794913519683	2.57129925869877	0.254993235137525	0.0066	0.0051	0.0716	0.0147	0.0359	0.0271	0.0216	0.0221	0.0023	0.0377	0.0439	0.0968	0.0033	0.0504	0.1411	0.0203	0.0252	0.0053	0.0011	0.0242	0.0145	0.1368	0.0332	0.1065	0.0419	0.0057
18	rs1652376	21109466	0.56	3.04787657535699	0.98	0.18597139562509	2.47878437656504	0.258961436124977	0.0064	0.005	0.0716	0.0148	0.0359	0.0271	0.0223	0.0224	0.0023	0.0376	0.0439	0.0966	0.0031	0.0504	0.1408	0.0204	0.0252	0.0052	0.0011	0.024	0.0146	0.1369	0.0334	0.1065	0.0419	0.0056
18	rs1805084	21112206	0.56	3.04787657535699	0.98	0.18597139562509	2.50751508182789	0.258847792122691	0.0063	0.005	0.0716	0.0148	0.0359	0.0271	0.0223	0.0224	0.0023	0.0376	0.0438	0.0965	0.0031	0.0504	0.1409	0.0204	0.0252	0.0052	0.0011	0.024	0.0147	0.1368	0.0334	0.1065	0.0419	0.0056
18	rs117709214	21114145	0.56	3.04787657535699	0.98	0.18597139562509	2.51898830108841	0.262492136675209	0.0063	0.005	0.0716	0.0148	0.0359	0.0271	0.0223	0.0224	0.0023	0.0377	0.0438	0.0965	0.0031	0.0504	0.1409	0.0204	0.0253	0.0052	0.001	0.0239	0.0147	0.1368	0.0334	0.1067	0.0418	0.0056
18	rs1788823	21114917	0.56	3.04787657535699	0.98	0.18597139562509	2.5357491524291	0.270864990982029	0.0063	0.005	0.0716	0.0148	0.0359	0.0271	0.0223	0.0224	0.0023	0.0377	0.0438	0.0966	0.0031	0.0504	0.141	0.0204	0.0253	0.0052	0.001	0.0239	0.0147	0.1367	0.0334	0.1067	0.0418	0.0056
18	rs4800162	21117419	0.56	3.04787657535699	0.98	0.18597139562509	2.46558630766881	0.301808716284214	0.0062	0.005	0.0718	0.015	0.036	0.0271	0.0223	0.0225	0.0023	0.0376	0.0438	0.0965	0.0031	0.0504	0.1407	0.0205	0.0253	0.0053	0.001	0.024	0.0148	0.1365	0.0335	0.1066	0.0419	0.0055
18	rs56201851	21119532	0.56	3.04787657535699	0.97	0.212655582583661	2.4313273240114	0.29931031239706	0.0063	0.005	0.0718	0.015	0.036	0.0271	0.0224	0.0225	0.0023	0.0376	0.0438	0.0965	0.0031	0.0504	0.1406	0.0205	0.0253	0.0053	0.001	0.024	0.0148	0.1365	0.0335	0.1066	0.0418	0.0055
18	rs1805082	21120444	0.56	3.04787657535699	0.97	0.212655582583661	2.37241279788005	0.315720605577904	0.0063	0.005	0.0718	0.0152	0.036	0.0271	0.0224	0.0225	0.0023	0.0376	0.0437	0.0964	0.0031	0.0502	0.1409	0.0205	0.0253	0.0053	0.0011	0.024	0.0148	0.1365	0.0335	0.1066	0.0418	0.0055
18	rs1788799	21124945	0.56	3.04787657535699	0.97	0.212655582583661	2.336349567607	0.307303109617828	0.0063	0.0049	0.0718	0.0152	0.0362	0.0271	0.0224	0.0225	0.0023	0.0375	0.0437	0.0964	0.0031	0.0501	0.1407	0.0206	0.0252	0.0053	0.001	0.024	0.0147	0.1367	0.0336	0.1066	0.0418	0.0055
18	rs11663558	21133937	0.56	3.04787657535699	0.98	0.18597139562509	2.29860309378855	0.286443794630137	0.0063	0.0049	0.0717	0.0153	0.0362	0.027	0.0224	0.0225	0.0023	0.0375	0.0437	0.0963	0.0031	0.0501	0.1407	0.0206	0.0252	0.0053	0.001	0.024	0.0146	0.1371	0.0338	0.1064	0.0418	0.0055
18	rs115430338	21147910	0.56	3.04787657535699	0.97	0.212655582583661	2.2526210451568	0.290438796772111	0.0062	0.0049	0.0717	0.0152	0.0362	0.027	0.0224	0.0225	0.0023	0.0374	0.0437	0.0963	0.0031	0.0501	0.1406	0.0206	0.0252	0.0053	0.001	0.024	0.0146	0.1371	0.0338	0.1064	0.0418	0.0055
18	rs80094939	21162161	0.57	2.87930396431291	0.97	0.212655582583661	2.15973928684132	0.29138123765663	0.0062	0.0048	0.0719	0.0152	0.0361	0.0269	0.0224	0.0225	0.0023	0.0373	0.0437	0.0964	0.0031	0.0501	0.1404	0.0207	0.0251	0.0054	0.001	0.024	0.0147	0.1371	0.0338	0.1065	0.0418	0.0054
18	rs1788774	21167493	0.57	2.87930396431291	0.97	0.212655582583661	1.89462701200025	0.32298898344543	0.0062	0.0046	0.0725	0.015	0.036	0.0268	0.0225	0.0226	0.0023	0.037	0.0438	0.0966	0.0032	0.05	0.1397	0.021	0.025	0.0056	0.001	0.0239	0.0149	0.137	0.0338	0.1069	0.0419	0.0051
18	rs1620047	21168289	0.57	2.87930396431291	0.97	0.212655582583661	1.88906982779149	0.331407455090341	0.0062	0.0046	0.0725	0.015	0.036	0.0268	0.0225	0.0226	0.0023	0.037	0.0438	0.0966	0.0032	0.05	0.1396	0.021	0.025	0.0056	0.001	0.0239	0.0149	0.1371	0.0338	0.1069	0.0419	0.0051
18	rs1652361	21176523	0.58	2.71617295528378	0.97	0.212655582583661	1.29198368354545	0.248572250592162	0.0062	0.0041	0.0729	0.0156	0.0365	0.0258	0.0223	0.023	0.0024	0.0369	0.0453	0.0966	0.0036	0.0507	0.1353	0.0211	0.025	0.006	0.0011	0.0227	0.0155	0.1372	0.0346	0.1072	0.0427	0.0049
18	rs1652362	21176770	0.58	2.71617295528378	0.98	0.18597139562509	1.29150892088371	0.249694989085601	0.0062	0.0041	0.0729	0.0156	0.0365	0.0258	0.0223	0.023	0.0024	0.0369	0.0454	0.0966	0.0036	0.0507	0.1353	0.0211	0.025	0.006	0.0011	0.0227	0.0155	0.1372	0.0346	0.1072	0.0427	0.0049
18	rs1652364	21180363	0.58	2.71617295528378	0.98	0.18597139562509	1.27729702380987	0.234344671015195	0.0063	0.0041	0.0728	0.0156	0.0365	0.0256	0.0223	0.0231	0.0024	0.037	0.0455	0.0969	0.0036	0.0507	0.1349	0.021	0.025	0.0061	0.0011	0.0225	0.0155	0.1372	0.0347	0.1071	0.0427	0.005
18	rs117902281	21187899	0.58	2.71617295528378	0.99	0.161794913519683	1.27370621994679	0.243874340919409	0.0064	0.0041	0.0727	0.0156	0.0365	0.0255	0.0222	0.0231	0.0024	0.037	0.0456	0.0972	0.0036	0.0507	0.1346	0.021	0.025	0.0062	0.0011	0.0223	0.0154	0.1373	0.0347	0.107	0.0428	0.005
18	rs76279912	21190050	0.58	2.71617295528378	0.99	0.161794913519683	1.28127030167577	0.237655130025617	0.0064	0.0041	0.0727	0.0156	0.0365	0.0255	0.0222	0.0231	0.0024	0.0371	0.0456	0.0973	0.0036	0.0507	0.1345	0.021	0.025	0.0062	0.0011	0.0222	0.0154	0.1373	0.0347	0.107	0.0428	0.005
18	rs1652366	21192261	0.58	2.71617295528378	0.99	0.161794913519683	1.29587924439546	0.274445166579399	0.0064	0.0041	0.0727	0.0156	0.0365	0.0254	0.0222	0.0232	0.0024	0.0371	0.0457	0.0974	0.0036	0.0507	0.1344	0.021	0.025	0.0063	0.0011	0.0222	0.0154	0.1373	0.0347	0.1069	0.0428	0.005
18	rs112927480	21200559	0.59	2.55846147315673	0.99	0.161794913519683	0.801449800332118	0.18188991549038	0.0067	0.0041	0.0729	0.0159	0.0377	0.0251	0.0222	0.0241	0.0022	0.0371	0.046	0.0992	0.0034	0.0505	0.1312	0.0213	0.0247	0.0068	0.0012	0.0204	0.0154	0.138	0.0353	0.1064	0.0431	0.0043
18	rs17259348	21203433	0.6	2.40614582489695	0.99	0.161794913519683	0.677714001926053	0.1665395885509	0.0068	0.0039	0.0734	0.016	0.0383	0.0246	0.0221	0.0243	0.0018	0.0382	0.0461	0.1014	0.0032	0.0496	0.1299	0.021	0.0242	0.0071	0.0012	0.0194	0.0153	0.1388	0.0358	0.1062	0.043	0.0034
18	rs12150751	21204517	0.61	2.25920055747	0.99	0.161794913519683	0.606502177434256	0.139050785882114	0.0067	0.0038	0.0735	0.0161	0.0386	0.0243	0.0221	0.0243	0.0018	0.0386	0.0463	0.102	0.0032	0.0493	0.1293	0.0208	0.024	0.007	0.0012	0.019	0.0152	0.1391	0.036	0.1062	0.0431	0.0032
18	rs7244530	21205001	0.61	2.25920055747	0.99	0.161794913519683	0.588738080116161	0.141728119479698	0.0067	0.0038	0.0736	0.0161	0.0387	0.0242	0.0221	0.0243	0.0018	0.0389	0.0464	0.1023	0.0032	0.0492	0.129	0.0208	0.0239	0.007	0.0012	0.0189	0.0151	0.1393	0.0361	0.1061	0.0432	0.0031
18	rs1788758	21205947	0.61	2.25920055747	0.99	0.161794913519683	0.5873765063705	0.153859779379064	0.0067	0.0038	0.0737	0.0161	0.0389	0.024	0.022	0.0243	0.0018	0.0395	0.0466	0.1029	0.0032	0.049	0.1285	0.0206	0.0237	0.007	0.0012	0.0186	0.015	0.1396	0.0362	0.1058	0.0433	0.0029
18	rs117447896	21206252	0.61	2.25920055747	0.99	0.161794913519683	0.582215878973647	0.175753492053832	0.0067	0.0038	0.0737	0.0161	0.039	0.024	0.022	0.0243	0.0018	0.0397	0.0466	0.1031	0.0032	0.0489	0.1285	0.0206	0.0237	0.0069	0.0012	0.0186	0.015	0.1397	0.0363	0.1057	0.0432	0.0029
18	rs17202849	21213514	0.62	2.11759830226172	0.99	0.161794913519683	0.482841492455601	0.127637644228946	0.0067	0.0039	0.0737	0.0161	0.0391	0.0238	0.0216	0.0243	0.0019	0.04	0.0466	0.1046	0.0033	0.0488	0.1282	0.0205	0.0235	0.0067	0.0012	0.0182	0.0148	0.1404	0.0364	0.1052	0.0431	0.0028
18	rs1652373	21228647	0.62	2.11759830226172	0.99	0.161794913519683	0.448547124596293	0.138315494553987	0.0067	0.0039	0.0737	0.0161	0.0392	0.0237	0.0213	0.0242	0.0019	0.0401	0.0467	0.1053	0.0034	0.0487	0.1281	0.0205	0.0233	0.0065	0.0012	0.018	0.0147	0.1407	0.0364	0.1049	0.043	0.0027
18	rs114960451	21235210	0.62	2.11759830226172	0.99	0.161794913519683	0.417628908045389	0.119101046523884	0.0067	0.0039	0.0738	0.0161	0.0392	0.0237	0.0212	0.0243	0.0019	0.0402	0.0467	0.1056	0.0034	0.0486	0.1279	0.0205	0.0233	0.0065	0.0013	0.018	0.0147	0.1407	0.0364	0.1047	0.043	0.0027
18	rs72479838	21245325	0.62	2.11759830226172	0.99	0.161794913519683	0.39676414725143	0.133208609778231	0.0068	0.004	0.0739	0.0161	0.0393	0.0237	0.0211	0.0244	0.0019	0.0402	0.0467	0.1059	0.0034	0.0485	0.1277	0.0204	0.0233	0.0065	0.0013	0.0179	0.0146	0.1407	0.0365	0.1044	0.043	0.0027
18	rs11660619	21252097	0.63	1.98130960479536	0.99	0.161794913519683	0.334991268863132	0.135024392327929	0.0067	0.004	0.0742	0.0161	0.0395	0.0238	0.0209	0.0247	0.0019	0.0404	0.0469	0.107	0.0035	0.048	0.1268	0.0203	0.0231	0.0064	0.0014	0.0177	0.0146	0.1408	0.0366	0.1038	0.043	0.0027
18	rs1618609	21263400	0.64	1.85030273848897	0.99	0.161794913519683	0.260792746817068	0.0881258425092781	0.0066	0.0042	0.0747	0.016	0.0399	0.0239	0.0206	0.0252	0.0018	0.0408	0.0472	0.1089	0.0036	0.0472	0.1251	0.0202	0.0228	0.0064	0.0016	0.0173	0.0145	0.1408	0.0368	0.1029	0.0431	0.0027
18	rs113777805	21264623	0.64	1.85030273848897	0.99	0.161794913519683	0.254199177253014	0.0980733211585958	0.0066	0.0042	0.0748	0.016	0.0399	0.024	0.0206	0.0253	0.0018	0.0407	0.0472	0.1089	0.0036	0.0471	0.1251	0.0202	0.0228	0.0063	0.0016	0.0173	0.0144	0.1408	0.0369	0.1029	0.0431	0.0027
18	rs11660632	21276048	0.64	1.85030273848897	0.99	0.161794913519683	0.243240760030258	0.0984766776535603	0.0066	0.0042	0.0749	0.016	0.0398	0.0242	0.0207	0.0255	0.0018	0.0408	0.0473	0.1093	0.0036	0.0468	0.1247	0.0202	0.0229	0.0061	0.0017	0.0171	0.0144	0.1407	0.037	0.1028	0.043	0.0026
18	rs1711457	21279458	0.64	1.85030273848897	0.99	0.161794913519683	0.247302682397837	0.100503156051282	0.0066	0.0042	0.075	0.016	0.0398	0.0243	0.0207	0.0256	0.0018	0.0408	0.0473	0.1093	0.0037	0.0468	0.1247	0.0202	0.0229	0.0061	0.0017	0.0172	0.0144	0.1406	0.037	0.1028	0.043	0.0026
18	rs17259382	21306056	0.64	1.85030273848897	0.99	0.161794913519683	0.259394609926447	0.103120468461407	0.0066	0.0042	0.0749	0.0161	0.0398	0.0244	0.0208	0.0256	0.0017	0.041	0.0472	0.1093	0.0037	0.0468	0.1246	0.0202	0.0229	0.006	0.0017	0.0171	0.0144	0.1407	0.037	0.1027	0.043	0.0026
18	rs7229243	21316822	0.64	1.85030273848897	0.99	0.161794913519683	0.365074324824014	0.208518330387041	0.0064	0.0044	0.0742	0.016	0.0395	0.0247	0.0211	0.0257	0.0017	0.0414	0.047	0.1096	0.0037	0.0467	0.1243	0.0203	0.023	0.0059	0.0018	0.0171	0.0143	0.1413	0.0371	0.1029	0.043	0.0024
18	rs4800508	21316944	0.64	1.85030273848897	0.99	0.161794913519683	0.382048144287488	0.206296871481922	0.0064	0.0044	0.0742	0.0159	0.0396	0.0247	0.0211	0.0257	0.0017	0.0416	0.047	0.1096	0.0036	0.0469	0.1243	0.0203	0.023	0.0059	0.0018	0.0171	0.0143	0.1413	0.0372	0.1028	0.0429	0.0024
18	rs12454479	21319943	0.65	1.72454350115708	0.99	0.161794913519683	0.438494263767252	0.16068795149121	0.0063	0.0044	0.0738	0.0157	0.0396	0.0247	0.0212	0.0257	0.0015	0.0418	0.047	0.1102	0.0032	0.047	0.1243	0.0201	0.023	0.0058	0.0016	0.0171	0.0142	0.1423	0.0374	0.1026	0.0427	0.0022
18	rs28616685	21328902	0.65	1.72454350115708	0.99	0.161794913519683	0.459680085540956	0.11814704359979	0.0062	0.0044	0.0734	0.0156	0.0394	0.0244	0.0212	0.0257	0.0014	0.0418	0.0471	0.1103	0.0032	0.0472	0.1246	0.0197	0.0229	0.0057	0.0016	0.0171	0.0139	0.1435	0.0374	0.1026	0.0427	0.0021
18	rs16960457	21351766	0.66	1.60399499294412	0.99	0.161794913519683	0.543468183377989	0.0980733211585958	0.0062	0.0044	0.0731	0.0151	0.0393	0.0238	0.0209	0.0257	0.0014	0.0421	0.0473	0.1109	0.0032	0.0473	0.1254	0.0191	0.0227	0.0057	0.0015	0.0171	0.0132	0.145	0.0376	0.1027	0.0427	0.002
18	rs45597732	21358113	0.66	1.60399499294412	0.99	0.161794913519683	0.557129811551514	0.0921014462994714	0.0062	0.0044	0.073	0.015	0.0393	0.0237	0.0209	0.0257	0.0014	0.0421	0.0473	0.1109	0.0032	0.0473	0.1255	0.019	0.0227	0.0057	0.0015	0.0171	0.0132	0.1452	0.0376	0.1027	0.0427	0.002
18	rs1878305	21359721	0.66	1.60399499294412	0.99	0.161794913519683	0.563519718218893	0.0928102413638975	0.0061	0.0044	0.073	0.015	0.0393	0.0237	0.0209	0.0257	0.0013	0.0421	0.0473	0.1109	0.0032	0.0473	0.1255	0.0189	0.0227	0.0057	0.0015	0.0171	0.0131	0.1453	0.0376	0.1027	0.0427	0.002
18	rs112251867	21362936	0.66	1.60399499294412	0.99	0.161794913519683	0.578899860472371	0.0964663948641865	0.0061	0.0044	0.0729	0.015	0.0392	0.0236	0.0208	0.0257	0.0013	0.0421	0.0474	0.111	0.0033	0.0473	0.1255	0.0189	0.0227	0.0057	0.0015	0.0172	0.0131	0.1455	0.0377	0.1027	0.0427	0.002
18	rs2878906	21364642	0.66	1.60399499294412	0.99	0.161794913519683	0.579778761478843	0.0966266183273808	0.0061	0.0044	0.0729	0.015	0.0392	0.0236	0.0208	0.0257	0.0013	0.0421	0.0474	0.111	0.0033	0.0473	0.1255	0.0189	0.0227	0.0057	0.0015	0.0172	0.013	0.1455	0.0377	0.1026	0.0427	0.002
18	rs76879489	21365421	0.66	1.60399499294412	0.99	0.161794913519683	0.589078702060867	0.0981539405805051	0.0061	0.0044	0.0729	0.015	0.0392	0.0235	0.0208	0.0257	0.0013	0.0422	0.0474	0.1112	0.0028	0.0473	0.1256	0.0189	0.0227	0.0057	0.0015	0.0172	0.013	0.1457	0.0377	0.1027	0.0427	0.002
18	rs11082762	21365853	0.66	1.60399499294412	0.99	0.161794913519683	0.590851408742961	0.0989615604761217	0.0061	0.0044	0.0729	0.015	0.0392	0.0235	0.0208	0.0257	0.0013	0.0421	0.0473	0.1112	0.0028	0.0474	0.1256	0.0189	0.0227	0.0057	0.0015	0.0172	0.013	0.1457	0.0377	0.1027	0.0428	0.002
18	rs11662490	21365991	0.66	1.60399499294412	0.99	0.161794913519683	0.604776863678297	0.101645008448666	0.0061	0.0043	0.0728	0.0149	0.0391	0.0235	0.0209	0.0258	0.0013	0.0416	0.0473	0.1117	0.0028	0.0474	0.1257	0.0189	0.0228	0.0057	0.0015	0.0172	0.013	0.1457	0.0377	0.1027	0.0427	0.002
18	rs117240234	21372949	0.66	1.60399499294412	0.99	0.161794913519683	0.610998586390672	0.0930469842341008	0.0061	0.0043	0.0726	0.0149	0.0392	0.0233	0.0207	0.0258	0.0013	0.0417	0.0478	0.1118	0.0028	0.0471	0.1257	0.0188	0.0228	0.0057	0.0015	0.0171	0.0129	0.1458	0.0378	0.1027	0.0427	0.002
18	rs75046315	21389675	0.66	1.60399499294412	0.99	0.161794913519683	0.634413849906697	0.0950290950788296	0.0061	0.0043	0.0722	0.0149	0.0393	0.0229	0.0206	0.0258	0.0013	0.0419	0.0476	0.112	0.0028	0.0472	0.1259	0.0187	0.0228	0.0057	0.0015	0.0171	0.0127	0.1462	0.038	0.1027	0.0428	0.002
18	rs17187262	21402298	0.67	1.4886173743957	0.99	0.161794913519683	0.789212201538714	0.0892102255528843	0.0061	0.0044	0.0712	0.0146	0.0395	0.0226	0.0203	0.0255	0.0013	0.0419	0.0478	0.1128	0.0028	0.0477	0.1257	0.0183	0.0227	0.0056	0.0014	0.0171	0.0119	0.1473	0.0387	0.1031	0.043	0.0019
18	rs8098244	21405553	0.67	1.4886173743957	0.99	0.161794913519683	0.813689896201055	0.0960662935999257	0.0061	0.0044	0.0712	0.0145	0.0395	0.0226	0.0203	0.0255	0.0012	0.0419	0.0478	0.1128	0.0028	0.0477	0.1257	0.0183	0.0227	0.0056	0.0014	0.0171	0.0119	0.1474	0.0387	0.1031	0.043	0.0019
18	rs78396440	21406214	0.67	1.4886173743957	0.99	0.161794913519683	0.813926065446048	0.0976706135565769	0.0061	0.0044	0.0711	0.0145	0.0396	0.0226	0.0203	0.0255	0.0012	0.0419	0.0478	0.1128	0.0028	0.0478	0.1257	0.0183	0.0227	0.0056	0.0014	0.0171	0.0119	0.1474	0.0387	0.1031	0.043	0.0019
18	rs12457323	21424986	0.68	1.37836760343813	0.98	0.18597139562509	0.890423813083805	0.0771380565678029	0.006	0.0044	0.0706	0.0142	0.0397	0.0224	0.0201	0.0256	0.0011	0.0419	0.0483	0.1123	0.0027	0.0481	0.1256	0.0183	0.0227	0.0055	0.0013	0.0174	0.0119	0.1475	0.0393	0.1028	0.0435	0.0019
18	rs17202961	21424991	0.68	1.37836760343813	0.99	0.161794913519683	0.890342019970588	0.0769185302473213	0.006	0.0044	0.0706	0.0142	0.0397	0.0224	0.0201	0.0256	0.0011	0.0419	0.0483	0.1123	0.0027	0.0481	0.1256	0.0183	0.0227	0.0055	0.0013	0.0174	0.0119	0.1475	0.0393	0.1028	0.0435	0.0019
18	rs35565501	21441702	0.68	1.37836760343813	0.99	0.161794913519683	0.875183599870364	0.0921014462994714	0.0058	0.0044	0.0705	0.0147	0.0397	0.0223	0.02	0.0255	0.001	0.042	0.0484	0.1122	0.0027	0.0482	0.1256	0.0182	0.0227	0.0055	0.0013	0.0175	0.0118	0.1476	0.0395	0.1028	0.0436	0.0019
18	rs55869240	21454459	0.68	1.37836760343813	0.99	0.161794913519683	0.874777631942005	0.0925737372595318	0.0058	0.0044	0.0705	0.0147	0.0397	0.0223	0.02	0.0255	0.001	0.042	0.0484	0.1122	0.0027	0.0482	0.1256	0.0182	0.0227	0.0055	0.0013	0.0175	0.0118	0.1476	0.0395	0.1028	0.0436	0.0019
18	rs63614260	21467693	0.68	1.37836760343813	0.99	0.161794913519683	0.859571128754325	0.108516761928989	0.0056	0.0043	0.0703	0.0151	0.0397	0.0223	0.0199	0.0255	0.001	0.042	0.0485	0.1121	0.0026	0.0482	0.1255	0.0182	0.0228	0.0055	0.0012	0.0176	0.0118	0.1476	0.0397	0.1027	0.0437	0.0018
18	rs35882866	21473621	0.68	1.37836760343813	0.99	0.161794913519683	0.87056028648535	0.121017717592685	0.0057	0.0043	0.0703	0.0151	0.0398	0.0223	0.0199	0.0255	0.001	0.0419	0.0485	0.1121	0.0026	0.0482	0.1255	0.0182	0.0228	0.0055	0.0012	0.0176	0.0118	0.1477	0.0398	0.1027	0.0436	0.0018
18	rs1154227	21481340	0.69	1.27319915016337	0.98	0.18597139562509	0.90841244004792	0.124708639575844	0.0058	0.0043	0.0702	0.0151	0.0399	0.0223	0.0199	0.0254	0.001	0.0416	0.0485	0.112	0.0026	0.0482	0.1255	0.0183	0.0227	0.0055	0.0011	0.0176	0.0118	0.1477	0.0402	0.103	0.0434	0.0018
18	rs34121518	21499340	0.69	1.27319915016337	0.98	0.18597139562509	0.933715326293646	0.0873545293519021	0.0056	0.0042	0.0702	0.0151	0.0405	0.0222	0.0195	0.0254	9e-04	0.0418	0.0481	0.1117	0.0025	0.0484	0.1251	0.0182	0.0227	0.0057	0.0011	0.0178	0.0117	0.1477	0.0407	0.1028	0.0437	0.0018
18	rs17203010	21500723	0.69	1.27319915016337	0.98	0.18597139562509	0.933548463125035	0.0849046189092807	0.0056	0.0042	0.0702	0.0151	0.0405	0.0222	0.0195	0.0254	9e-04	0.0418	0.0481	0.1117	0.0025	0.0484	0.1251	0.0182	0.0227	0.0057	0.0011	0.0178	0.0117	0.1477	0.0407	0.1027	0.0437	0.0018
18	rs45619834	21501329	0.69	1.27319915016337	0.99	0.161794913519683	0.933548463125035	0.085590828665106	0.0056	0.0042	0.0702	0.0151	0.0405	0.0222	0.0195	0.0254	9e-04	0.0418	0.0481	0.1117	0.0025	0.0484	0.1251	0.0182	0.0227	0.0057	0.0011	0.0178	0.0117	0.1477	0.0407	0.1027	0.0437	0.0018
18	rs12458632	21502376	0.69	1.27319915016337	0.98	0.18597139562509	0.931797148469076	0.0824075857190502	0.0056	0.0042	0.0702	0.0151	0.0405	0.0222	0.0195	0.0254	9e-04	0.0418	0.0481	0.1118	0.0025	0.0484	0.125	0.0182	0.0227	0.0057	0.0011	0.0178	0.0117	0.1477	0.0406	0.1028	0.0437	0.0018
18	rs1154232	21511034	0.69	1.27319915016337	0.98	0.18597139562509	0.940651067913658	0.0825580642487778	0.0056	0.0041	0.0701	0.0151	0.0405	0.0222	0.0194	0.0254	9e-04	0.0419	0.0481	0.1117	0.0025	0.0485	0.125	0.0182	0.0227	0.0057	0.001	0.0178	0.0117	0.1477	0.0407	0.1029	0.0437	0.0018
18	rs117153606	21536851	0.69	1.27319915016337	0.98	0.18597139562509	1.07153957737289	0.0907684969522739	0.0055	0.0041	0.0699	0.0152	0.0401	0.0224	0.0196	0.0258	9e-04	0.0421	0.0491	0.1116	0.0025	0.0486	0.1254	0.0185	0.0228	0.0058	9e-04	0.0177	0.0117	0.1456	0.0407	0.103	0.0438	0.0018
18	rs1154244	21544016	0.7	1.17306168852618	0.98	0.18597139562509	1.16634588945328	0.0890549898636873	0.0054	0.0041	0.0697	0.0153	0.0399	0.0225	0.0197	0.0261	9e-04	0.0422	0.0497	0.1115	0.0025	0.0486	0.1256	0.0186	0.0229	0.0059	9e-04	0.0176	0.0117	0.1443	0.0408	0.1032	0.0438	0.0018
18	rs12455172	21548258	0.7	1.17306168852618	0.98	0.18597139562509	1.1743891209089	0.0795696654888375	0.0053	0.004	0.0697	0.0153	0.0399	0.0225	0.0197	0.0261	9e-04	0.0422	0.0497	0.1115	0.0025	0.0486	0.1256	0.0187	0.0229	0.0059	9e-04	0.0176	0.0117	0.1442	0.0408	0.1032	0.0438	0.0018
18	rs76623208	21552314	0.7	1.17306168852618	0.98	0.18597139562509	1.18171990567138	0.0764802456905709	0.0053	0.004	0.0696	0.0153	0.0399	0.0225	0.0197	0.0261	9e-04	0.0422	0.0497	0.1115	0.0025	0.0486	0.1256	0.0187	0.0228	0.006	9e-04	0.0176	0.0117	0.1442	0.0407	0.1032	0.0438	0.0018
18	rs4319846	21566961	0.7	1.17306168852618	0.98	0.18597139562509	1.33450239051496	0.0804614915184349	0.0049	0.0038	0.0694	0.0152	0.04	0.0227	0.0197	0.0261	9e-04	0.0427	0.0496	0.1116	0.0026	0.0488	0.1257	0.0188	0.0227	0.0062	7e-04	0.0175	0.0118	0.1437	0.0404	0.1034	0.044	0.0017
18	rs6508073	21568367	0.7	1.17306168852618	0.99	0.161794913519683	1.40684027949853	0.0836145153789776	0.0048	0.0038	0.0692	0.0153	0.04	0.0228	0.0197	0.0261	9e-04	0.0429	0.0497	0.1116	0.0027	0.0489	0.1256	0.0188	0.0228	0.0063	6e-04	0.0174	0.0118	0.1437	0.0404	0.1032	0.0441	0.0017
18	rs75879888	21571852	0.71	1.0779007643746	0.99	0.161794913519683	1.48138875065755	0.0839173532368919	0.0049	0.0038	0.0689	0.0153	0.0399	0.0229	0.0197	0.0262	9e-04	0.043	0.0497	0.1116	0.0026	0.0489	0.1256	0.0188	0.0229	0.0064	6e-04	0.0174	0.0118	0.1438	0.0403	0.1031	0.0442	0.0017
18	rs5026773	21573025	0.71	1.0779007643746	0.99	0.161794913519683	1.51833364039385	0.0847524294993647	0.0049	0.0038	0.0687	0.0153	0.0399	0.0229	0.0197	0.0262	9e-04	0.043	0.0497	0.1117	0.0027	0.0489	0.1257	0.0189	0.0229	0.0064	6e-04	0.0174	0.0117	0.1436	0.0402	0.103	0.0441	0.0017
18	rs8089140	21574459	0.71	1.0779007643746	0.99	0.161794913519683	1.57222321327203	0.0841447710698921	0.0049	0.0038	0.0686	0.0153	0.0399	0.0229	0.0197	0.0262	9e-04	0.043	0.0496	0.1118	0.0027	0.049	0.1257	0.0189	0.0229	0.0065	6e-04	0.0174	0.0117	0.1436	0.0402	0.1029	0.0441	0.0017
18	rs79221341	21574558	0.71	1.0779007643746	0.99	0.161794913519683	1.57743471604502	0.0840689375782161	0.0049	0.0038	0.0686	0.0153	0.0399	0.0229	0.0197	0.0262	9e-04	0.043	0.0496	0.1118	0.0027	0.049	0.1257	0.0189	0.0229	0.0065	6e-04	0.0174	0.0117	0.1436	0.0402	0.1029	0.0441	0.0017
18	rs10502442	21582829	0.71	1.0779007643746	0.99	0.161794913519683	1.83887503004698	0.0757520520348393	0.0049	0.0039	0.0677	0.0153	0.0402	0.0229	0.0199	0.0263	0.001	0.0436	0.0501	0.1115	0.0026	0.0492	0.1253	0.0187	0.0234	0.0067	7e-04	0.0174	0.0116	0.1434	0.0405	0.1021	0.044	0.0017
18	rs6508089	21591406	0.72	0.987657439684474	0.99	0.161794913519683	1.89964413622562	0.0827086536909707	0.0049	0.0039	0.0673	0.0153	0.0405	0.0229	0.02	0.0263	0.0011	0.044	0.0503	0.1116	0.0025	0.049	0.1252	0.0186	0.0236	0.0067	7e-04	0.0174	0.0114	0.1433	0.0404	0.102	0.0439	0.0017
18	rs75938752	21597571	0.72	0.987657439684474	0.97	0.212655582583661	2.02986465537093	0.089598786029296	0.0049	0.0039	0.0673	0.0157	0.0404	0.0232	0.0203	0.0261	0.0011	0.0438	0.0501	0.112	0.0024	0.049	0.1247	0.0186	0.0237	0.0069	7e-04	0.0174	0.0112	0.1436	0.0404	0.1018	0.0436	0.0018
18	rs72877849	21598092	0.72	0.987657439684474	0.97	0.212655582583661	2.03656302601838	0.0906903285761184	0.0049	0.0039	0.0673	0.0157	0.0403	0.0232	0.0204	0.0261	0.0011	0.0438	0.0501	0.112	0.0024	0.049	0.1246	0.0186	0.0237	0.0069	7e-04	0.0174	0.0112	0.1436	0.0404	0.1018	0.0436	0.0018
18	rs72877852	21598857	0.72	0.987657439684474	0.96	0.241969076141015	2.04215060517449	0.0902998883975837	0.0049	0.0039	0.0673	0.0157	0.0403	0.0233	0.0204	0.026	0.0011	0.0438	0.0501	0.112	0.0024	0.049	0.1245	0.0186	0.0237	0.0069	7e-04	0.0174	0.0112	0.1437	0.0404	0.1017	0.0435	0.0018
18	rs34687447	21601204	0.72	0.987657439684474	0.96	0.241969076141015	2.0873713564118	0.0972685559221052	0.0049	0.004	0.0677	0.0158	0.0402	0.0234	0.0206	0.0261	0.0011	0.0437	0.0503	0.1122	0.0023	0.0489	0.1246	0.0187	0.0235	0.007	7e-04	0.0172	0.0107	0.1435	0.0402	0.1019	0.0435	0.0018
18	rs12327295	21618986	0.73	0.902267913485346	0.95	0.274028283204826	2.4953426261586	0.0912380688461112	0.0048	0.0041	0.0678	0.0161	0.0404	0.0231	0.0208	0.0261	0.0013	0.0438	0.0507	0.1131	0.0021	0.0486	0.1241	0.019	0.0234	0.0075	7e-04	0.0171	0.0105	0.1429	0.0406	0.1006	0.0433	0.0018
18	rs41400947	21623416	0.74	0.82166312078733	0.95	0.274028283204826	2.91527219204485	0.0924162006216931	0.0047	0.0042	0.0682	0.0165	0.0406	0.0228	0.021	0.026	0.0014	0.0436	0.0506	0.1138	0.0021	0.0485	0.1234	0.0193	0.0237	0.008	7e-04	0.017	0.0104	0.1427	0.0412	0.099	0.0431	0.0017
18	rs72879817	21629887	0.79	0.487570276707753	0.95	0.274028283204826	1.74391646439669	0.0976706135565769	0.0045	0.0047	0.0694	0.0199	0.0427	0.0207	0.0197	0.0259	0.0017	0.0438	0.0503	0.1182	0.0023	0.0459	0.1163	0.0206	0.0242	0.0071	0.0011	0.0172	0.0116	0.1401	0.0413	0.101	0.0417	0.0017
18	rs12963087	21632996	0.79	0.487570276707753	0.95	0.274028283204826	1.62699317264206	0.0896765788393621	0.0045	0.0048	0.0694	0.02	0.0429	0.0206	0.0197	0.0261	0.0017	0.0438	0.0503	0.1185	0.0023	0.0459	0.1159	0.0207	0.0242	0.0071	0.0012	0.0172	0.0117	0.1402	0.0413	0.101	0.0417	0.0017
18	rs75010748	21633198	0.79	0.487570276707753	0.95	0.274028283204826	1.62409927841055	0.0917871177191262	0.0045	0.0048	0.0693	0.02	0.0429	0.0206	0.0197	0.0261	0.0017	0.0437	0.0501	0.1186	0.0023	0.0459	0.1158	0.0207	0.0242	0.0071	0.0012	0.0172	0.0117	0.1403	0.0413	0.1011	0.0417	0.0017
18	rs8098360	21634296	0.79	0.487570276707753	0.95	0.274028283204826	1.68075479865251	0.0991233950663608	0.0045	0.0048	0.0691	0.02	0.0428	0.0207	0.0197	0.0261	0.0017	0.0437	0.0503	0.1184	0.0023	0.0459	0.1158	0.0208	0.0243	0.0071	0.0012	0.0172	0.0117	0.1405	0.0413	0.101	0.0416	0.0017
18	rs9958615	21643443	0.8	0.433874260405774	0.95	0.274028283204826	1.10501973138593	0.159429859138045	0.0047	0.0049	0.0689	0.0206	0.042	0.0214	0.0201	0.0261	0.0018	0.0426	0.0497	0.1192	0.0022	0.0451	0.1137	0.0211	0.0247	0.0057	0.0014	0.0175	0.0118	0.1438	0.0411	0.1008	0.0415	0.0018
18	rs1487435	21657766	0.8	0.433874260405774	0.95	0.274028283204826	1.07595621165851	0.161075760449301	0.0048	0.0049	0.0688	0.0209	0.0417	0.0215	0.02	0.026	0.0018	0.0419	0.0494	0.1193	0.0022	0.0447	0.1133	0.0211	0.025	0.0056	0.0015	0.0176	0.012	0.1445	0.0413	0.1014	0.0413	0.0018
18	rs9304425	21666222	0.8	0.433874260405774	0.94	0.308944172156586	1.07869817911196	0.152335667449292	0.0049	0.005	0.0686	0.0207	0.0419	0.0211	0.0198	0.0261	0.0018	0.0417	0.0495	0.1192	0.0022	0.0446	0.1136	0.0212	0.025	0.0057	0.0015	0.0178	0.0121	0.1441	0.0415	0.1017	0.0414	0.0019
18	rs78212964	21668406	0.81	0.384295662080596	0.94	0.308944172156586	1.08791742171594	0.135206467687963	0.0049	0.005	0.0687	0.0208	0.0418	0.0211	0.0197	0.0263	0.0018	0.0415	0.0497	0.1191	0.0022	0.0446	0.1136	0.0211	0.0248	0.0056	0.0015	0.0179	0.0121	0.1441	0.0415	0.1017	0.0414	0.0018
18	rs12458946	21673532	0.81	0.384295662080596	0.94	0.308944172156586	1.07533744460894	0.153192312773766	0.0048	0.005	0.0688	0.0213	0.0416	0.0212	0.0194	0.0268	0.0018	0.0409	0.0504	0.1187	0.0022	0.0451	0.1135	0.0208	0.0243	0.0049	0.0013	0.018	0.0122	0.1446	0.0419	0.1021	0.0414	0.0016
18	rs77185859	21678325	0.81	0.384295662080596	0.94	0.308944172156586	1.07745952516932	0.146012857315485	0.0048	0.0051	0.0688	0.0216	0.0417	0.0212	0.0192	0.0268	0.0018	0.0405	0.0506	0.1181	0.0022	0.0452	0.1127	0.0206	0.0243	0.0049	0.0013	0.018	0.0121	0.1451	0.0421	0.1024	0.0415	0.0016
18	rs7244129	21680229	0.81	0.384295662080596	0.93	0.346822133743557	1.08916086752805	0.154623866827518	0.0049	0.0051	0.0689	0.0216	0.0419	0.0212	0.0192	0.0269	0.0018	0.0402	0.0508	0.1178	0.0022	0.0453	0.1126	0.0206	0.0244	0.0049	0.0013	0.018	0.0121	0.1453	0.0423	0.1025	0.0412	0.0016
18	rs117755936	21681078	0.81	0.384295662080596	0.93	0.346822133743557	1.09182730348916	0.150722260023125	0.0048	0.0051	0.069	0.0216	0.0419	0.0213	0.0192	0.0268	0.0017	0.0401	0.0506	0.118	0.0022	0.0452	0.1126	0.0206	0.0244	0.0049	0.0013	0.018	0.0121	0.1453	0.0423	0.1026	0.0412	0.0016
18	rs117415935	21694907	0.82	0.338707801994422	0.94	0.308944172156586	1.02006404278462	0.16978921223035	0.005	0.0053	0.0702	0.0218	0.042	0.0214	0.0188	0.0267	0.0013	0.0393	0.0495	0.1174	0.0021	0.0446	0.1112	0.0203	0.0244	0.0051	0.0014	0.018	0.0122	0.1464	0.0428	0.1044	0.0415	0.0012
18	rs76484874	21694988	0.82	0.338707801994422	0.94	0.308944172156586	1.01971797365612	0.170085720381327	0.005	0.0053	0.0702	0.0218	0.042	0.0214	0.0188	0.0267	0.0013	0.0393	0.0495	0.1174	0.0021	0.0446	0.1112	0.0203	0.0244	0.0051	0.0014	0.018	0.0122	0.1465	0.0429	0.1044	0.0415	0.0012
18	rs10163628	21699508	0.82	0.338707801994422	0.94	0.308944172156586	1.04170047057173	0.175453581735992	0.005	0.0053	0.0703	0.0218	0.042	0.0214	0.0188	0.0267	0.0013	0.0392	0.0495	0.1175	0.0021	0.0446	0.1112	0.0203	0.0244	0.0051	0.0014	0.018	0.0122	0.1465	0.0429	0.1046	0.0414	0.0012
18	rs80345019	21702996	0.82	0.338707801994422	0.94	0.308944172156586	1.03847379343646	0.174156024337208	0.005	0.0052	0.0701	0.0218	0.042	0.0214	0.0188	0.0267	0.0013	0.0392	0.0494	0.1174	0.0021	0.0446	0.1111	0.0202	0.0244	0.0051	0.0014	0.018	0.0122	0.1466	0.0429	0.1047	0.0417	0.0012
18	rs34452859	21714934	0.82	0.338707801994422	0.93	0.346822133743557	1.02309418180164	0.179265510456408	0.005	0.0052	0.0702	0.0217	0.0421	0.0214	0.0189	0.0269	0.0012	0.0392	0.0493	0.1172	0.002	0.0445	0.1109	0.0202	0.0246	0.0051	0.0014	0.018	0.0122	0.1466	0.043	0.1049	0.0416	0.0011
18	rs17203094	21716502	0.82	0.338707801994422	0.93	0.346822133743557	1.02378729733354	0.178460648163086	0.005	0.0052	0.0702	0.0217	0.0421	0.0214	0.0188	0.0269	0.0012	0.0392	0.0493	0.1171	0.002	0.0445	0.1109	0.0202	0.0246	0.0051	0.0014	0.018	0.0122	0.1468	0.043	0.1049	0.0417	0.0011
18	rs9675752	21719408	0.82	0.338707801994422	0.93	0.346822133743557	1.03551230848171	0.179567655713298	0.005	0.0051	0.0699	0.0217	0.0422	0.0213	0.0187	0.0274	0.0012	0.0391	0.0493	0.1165	0.002	0.0446	0.1108	0.02	0.0247	0.0051	0.0014	0.0181	0.0122	0.1471	0.0432	0.105	0.0419	0.0011
18	rs4800550	21722698	0.82	0.338707801994422	0.93	0.346822133743557	1.03707972729007	0.185952958339467	0.005	0.0051	0.0698	0.0218	0.0422	0.0213	0.0186	0.0275	0.0012	0.0391	0.0493	0.1164	0.002	0.0447	0.1108	0.02	0.0247	0.0051	0.0014	0.0181	0.0122	0.1471	0.0433	0.105	0.042	0.0011
18	rs72881783	21730212	0.82	0.338707801994422	0.93	0.346822133743557	1.04187500078783	0.185443398408642	0.005	0.0051	0.0697	0.0218	0.0422	0.0213	0.0187	0.0275	0.0012	0.0392	0.0493	0.1163	0.002	0.0447	0.1108	0.02	0.0248	0.005	0.0013	0.0181	0.0123	0.1471	0.0433	0.1049	0.042	0.0011
18	rs752797	21735275	0.82	0.338707801994422	0.93	0.346822133743557	1.02890490406715	0.191280562706626	0.005	0.0051	0.0697	0.0219	0.0422	0.0213	0.0188	0.0275	0.0012	0.0392	0.0491	0.116	0.0019	0.0447	0.1109	0.0201	0.0249	0.005	0.0013	0.0181	0.0123	0.1472	0.0433	0.1048	0.0421	0.0011
18	rs1049683	21736933	0.82	0.338707801994422	0.92	0.387761932740255	1.02110253637481	0.193239914462742	0.005	0.0051	0.0697	0.0219	0.0422	0.0213	0.0188	0.0275	0.0012	0.0392	0.049	0.116	0.0019	0.0447	0.1109	0.0201	0.0249	0.0049	0.0013	0.0181	0.0123	0.1472	0.0433	0.1048	0.0421	0.0011
18	rs45516301	21740492	0.82	0.338707801994422	0.91	0.431857736337621	1.02838399685758	0.194273865754705	0.0051	0.0051	0.0696	0.022	0.0421	0.0214	0.0189	0.0275	0.0012	0.0395	0.0489	0.1159	0.002	0.0445	0.1107	0.0201	0.0249	0.0049	0.0013	0.0184	0.0123	0.1472	0.0433	0.1047	0.0421	0.0011
18	rs3786418	21740878	0.82	0.338707801994422	0.9	0.479198205640863	1.0312503093107	0.201982665555715	0.0051	0.0051	0.0695	0.0221	0.042	0.0214	0.019	0.0275	0.0012	0.0395	0.0488	0.1158	0.002	0.0444	0.1106	0.0201	0.025	0.0049	0.0013	0.0186	0.0122	0.1472	0.0434	0.1046	0.0421	0.0012
18	rs10775505	21743491	0.82	0.338707801994422	0.88	0.583941145430028	1.01876652959421	0.222335677756069	0.0052	0.0051	0.0694	0.0222	0.042	0.0215	0.019	0.0275	0.0012	0.0395	0.0492	0.1152	0.0023	0.0444	0.1105	0.0201	0.0251	0.0049	0.0013	0.0184	0.0122	0.1471	0.0433	0.1044	0.042	0.0012
18	rs35693789	21747400	0.82	0.338707801994422	0.88	0.583941145430028	1.01065074574335	0.261693574608818	0.0052	0.0051	0.0694	0.0222	0.042	0.0215	0.0191	0.028	0.0012	0.0394	0.0492	0.115	0.0024	0.0444	0.1102	0.0201	0.0251	0.0049	0.0013	0.0183	0.0122	0.1473	0.0431	0.1043	0.042	0.0012
18	rs9635963	21749615	0.83	0.29697514221559	0.88	0.583941145430028	0.993642461792904	0.256238307610943	0.0052	0.0052	0.0694	0.0223	0.0419	0.0216	0.0191	0.0282	0.0012	0.0394	0.0492	0.1149	0.0024	0.0447	0.11	0.02	0.025	0.0049	0.0013	0.0182	0.0122	0.1474	0.043	0.1043	0.042	0.0013
18	rs2077984	21752366	0.83	0.29697514221559	0.87	0.641494868499257	0.997583367693868	0.327617393291331	0.0052	0.0052	0.0691	0.0221	0.0419	0.0214	0.019	0.0282	0.001	0.0396	0.0493	0.1145	0.0025	0.0447	0.1097	0.0202	0.025	0.0049	0.0013	0.0191	0.0122	0.1473	0.0429	0.1046	0.042	0.0013
18	rs12604451	21759593	0.83	0.29697514221559	0.87	0.641494868499257	0.904456818811879	0.247003115872989	0.0054	0.0052	0.0691	0.0217	0.0418	0.0214	0.0188	0.0284	0.001	0.0399	0.0495	0.114	0.0026	0.0451	0.1092	0.0201	0.0251	0.0051	0.0014	0.0191	0.0124	0.1471	0.0425	0.1045	0.042	0.0015
18	rs72883232	21761784	0.83	0.29697514221559	0.87	0.641494868499257	0.926967293202531	0.310301585774681	0.0055	0.0052	0.0691	0.0217	0.0418	0.0214	0.0189	0.0283	0.001	0.0399	0.0496	0.114	0.0026	0.0451	0.109	0.0201	0.0252	0.0051	0.0014	0.0193	0.0125	0.147	0.0424	0.1045	0.0419	0.0015
18	rs11665582	21768606	0.83	0.29697514221559	0.87	0.641494868499257	1.024307259008	0.309701196533519	0.0055	0.0053	0.069	0.0219	0.0417	0.0213	0.019	0.0282	0.0012	0.04	0.0496	0.114	0.0028	0.0452	0.1089	0.02	0.0254	0.0052	0.0014	0.0193	0.0125	0.1466	0.0423	0.1043	0.0415	0.0016
18	rs75074703	21769370	0.83	0.29697514221559	0.87	0.641494868499257	1.08232894150698	0.372519822611965	0.0056	0.0053	0.0689	0.022	0.0417	0.0213	0.0188	0.0282	0.0012	0.04	0.0497	0.1139	0.0028	0.0452	0.1091	0.02	0.0252	0.0053	0.0014	0.0192	0.0125	0.1465	0.0422	0.1043	0.0415	0.0017
18	rs76139300	21772454	0.84	0.258953137461488	0.87	0.641494868499257	1.01885300959467	0.304552203402415	0.0057	0.0054	0.0687	0.0221	0.0417	0.0214	0.0189	0.0283	0.0013	0.0399	0.05	0.1137	0.0029	0.0452	0.1086	0.02	0.0253	0.0053	0.0015	0.0192	0.0126	0.1459	0.0421	0.1044	0.0414	0.0019
18	rs28683728	21778628	0.84	0.258953137461488	0.87	0.641494868499257	0.800277086429663	0.107429017812286	0.0063	0.0058	0.0678	0.0227	0.0417	0.0219	0.0193	0.0284	0.0019	0.04	0.0507	0.1124	0.0035	0.0452	0.107	0.0201	0.0256	0.0055	0.0019	0.019	0.0129	0.1435	0.042	0.1045	0.0417	0.0026
18	rs75266721	21780568	0.85	0.2244882202137	0.87	0.641494868499257	0.753905036942867	0.142562791242442	0.0066	0.0059	0.068	0.0229	0.042	0.0218	0.0194	0.0283	0.0021	0.0399	0.0504	0.1118	0.0036	0.045	0.106	0.0201	0.0258	0.0056	0.0021	0.0186	0.0131	0.1434	0.0419	0.1044	0.042	0.003
18	rs12455245	21784451	0.85	0.2244882202137	0.87	0.641494868499257	0.609198188003367	0.139787500270611	0.0071	0.0062	0.0683	0.0235	0.0425	0.0216	0.0196	0.0281	0.0025	0.0397	0.0493	0.1112	0.0038	0.0445	0.1046	0.0203	0.0261	0.0058	0.0025	0.018	0.0134	0.143	0.0417	0.1041	0.0426	0.0036
18	rs75291959	21784813	0.85	0.2244882202137	0.87	0.641494868499257	0.640065048404423	0.124090603306848	0.0071	0.0063	0.0683	0.0235	0.0426	0.0214	0.0196	0.0281	0.0025	0.0397	0.0493	0.1112	0.0038	0.0445	0.1046	0.0203	0.0261	0.0059	0.0025	0.018	0.0134	0.143	0.0417	0.1041	0.0426	0.0036
18	rs73967698	21789393	0.85	0.2244882202137	0.87	0.641494868499257	0.685652099408911	0.140525634072531	0.0071	0.0064	0.0682	0.0237	0.0428	0.0215	0.0196	0.028	0.0026	0.0397	0.0492	0.1105	0.0038	0.0444	0.104	0.0202	0.0262	0.006	0.0026	0.018	0.0134	0.143	0.0417	0.1041	0.0428	0.0038
18	rs78648525	21794518	0.86	0.193417951625055	0.87	0.641494868499257	0.643466718231111	0.139234831209988	0.0073	0.0065	0.0682	0.024	0.0431	0.0217	0.0197	0.0277	0.0028	0.0398	0.0491	0.1098	0.0039	0.0443	0.1032	0.0203	0.0262	0.0061	0.0027	0.0179	0.0134	0.1429	0.0417	0.1041	0.043	0.0041
18	rs117451699	21794854	0.86	0.193417951625055	0.87	0.641494868499257	0.646449903216146	0.137673284872063	0.0073	0.0065	0.0682	0.024	0.0431	0.0218	0.0197	0.0277	0.0028	0.0398	0.0491	0.1098	0.004	0.0443	0.1032	0.0203	0.0263	0.0061	0.0027	0.0179	0.0134	0.1428	0.0417	0.1041	0.043	0.0041
18	rs1562105	21797183	0.86	0.193417951625055	0.87	0.641494868499257	0.634977941686843	0.166343349520279	0.0074	0.0069	0.0681	0.0241	0.0432	0.0218	0.0197	0.0275	0.0029	0.04	0.0492	0.1093	0.004	0.0442	0.1026	0.0203	0.0263	0.0061	0.0028	0.0178	0.0134	0.1425	0.0418	0.104	0.0432	0.0042
18	rs9962319	21800299	0.86	0.193417951625055	0.86	0.702596200902853	0.750557582505638	0.129156384421909	0.0076	0.0071	0.0668	0.0248	0.0434	0.0223	0.02	0.0269	0.0033	0.0409	0.0495	0.1084	0.0042	0.0437	0.1001	0.0204	0.0266	0.0064	0.0031	0.0183	0.0133	0.1419	0.0416	0.1038	0.0443	0.005
18	rs77484461	21801513	0.87	0.165571370278195	0.86	0.702596200902853	0.699735383133981	0.165559206008324	0.008	0.0078	0.0662	0.0248	0.0431	0.0231	0.0203	0.0271	0.004	0.0409	0.0487	0.1056	0.0043	0.0445	0.099	0.0198	0.0264	0.0064	0.0036	0.0185	0.0129	0.1422	0.0411	0.1043	0.0451	0.0053
18	rs7237307	21801732	0.87	0.165571370278195	0.86	0.702596200902853	0.645383760223141	0.157020324167368	0.008	0.0079	0.0661	0.0248	0.0431	0.0233	0.0204	0.0269	0.0042	0.0408	0.0487	0.1052	0.0043	0.0449	0.0988	0.0197	0.0264	0.0064	0.0037	0.0185	0.0129	0.1424	0.0412	0.1043	0.0452	0.0054
18	rs62087972	21802439	0.87	0.165571370278195	0.86	0.702596200902853	0.664336292825973	0.177055151267119	0.008	0.0079	0.066	0.0248	0.0432	0.0233	0.0204	0.0268	0.0042	0.0409	0.0488	0.105	0.0043	0.0449	0.0989	0.0197	0.0264	0.0064	0.0037	0.0185	0.0129	0.1423	0.0412	0.1043	0.0452	0.0054
18	rs716510	21808415	0.87	0.165571370278195	0.86	0.702596200902853	0.684922106455446	0.161949537948731	0.0079	0.008	0.0657	0.025	0.0432	0.0235	0.0207	0.0268	0.0043	0.0412	0.0487	0.1048	0.0043	0.0448	0.0986	0.0197	0.0264	0.0063	0.0038	0.0186	0.0128	0.1421	0.0413	0.1041	0.0454	0.0055
18	rs117887825	21811749	0.87	0.165571370278195	0.86	0.702596200902853	0.699219684201343	0.154050674514486	0.0079	0.0081	0.0652	0.025	0.0439	0.0238	0.0208	0.0265	0.0044	0.0411	0.0487	0.1047	0.0041	0.0455	0.0984	0.0196	0.0263	0.006	0.0039	0.0186	0.0129	0.1417	0.0412	0.1042	0.0453	0.0055
18	rs8087792	21811795	0.87	0.165571370278195	0.86	0.702596200902853	0.698777791528011	0.15433717567609	0.0079	0.0081	0.0652	0.025	0.044	0.0238	0.0208	0.0265	0.0044	0.0411	0.0487	0.1047	0.0041	0.0455	0.0984	0.0196	0.0263	0.006	0.0039	0.0186	0.0129	0.1417	0.0412	0.1042	0.0453	0.0055
18	rs4800566	21813444	0.87	0.165571370278195	0.86	0.702596200902853	0.707121002582386	0.13611819557859	0.0083	0.0082	0.0651	0.0251	0.0445	0.024	0.0209	0.0264	0.0044	0.0412	0.0487	0.1045	0.0039	0.0459	0.0983	0.0196	0.0263	0.0057	0.0039	0.0187	0.0129	0.141	0.0412	0.1042	0.0453	0.0056
18	rs79170919	21815845	0.87	0.165571370278195	0.86	0.702596200902853	0.75924397704913	0.124178823883261	0.0083	0.0082	0.0652	0.0251	0.0444	0.0242	0.0207	0.0265	0.0045	0.0416	0.0487	0.1041	0.0037	0.0461	0.0981	0.0196	0.0262	0.0057	0.004	0.0188	0.0129	0.1406	0.0414	0.1043	0.0452	0.0056
18	rs1786092	21817735	0.87	0.165571370278195	0.86	0.702596200902853	0.776130553041201	0.121017717592685	0.0083	0.0082	0.0652	0.0251	0.0444	0.0243	0.0206	0.0265	0.0045	0.0416	0.0487	0.104	0.0037	0.0462	0.0981	0.0196	0.0263	0.0057	0.004	0.0188	0.0129	0.1405	0.0414	0.1043	0.0452	0.0056
18	rs1471910	21828260	0.87	0.165571370278195	0.86	0.702596200902853	0.727908777264992	0.124797024159233	0.0083	0.0082	0.0654	0.0251	0.0444	0.0241	0.0208	0.0266	0.0045	0.0416	0.0487	0.1033	0.0037	0.0463	0.0982	0.0198	0.0262	0.0057	0.004	0.0188	0.0129	0.1404	0.0414	0.1044	0.0451	0.0056
18	rs77930854	21829157	0.87	0.165571370278195	0.86	0.702596200902853	0.724986924077419	0.12648076842974	0.0083	0.0082	0.0654	0.0251	0.0444	0.0241	0.0208	0.0266	0.0045	0.0416	0.0487	0.1032	0.0037	0.0463	0.0982	0.0198	0.0262	0.0057	0.004	0.0188	0.0129	0.1404	0.0414	0.1044	0.0451	0.0056
18	rs74421791	21842944	0.87	0.165571370278195	0.86	0.702596200902853	0.682807098359098	0.128172907879279	0.0082	0.0084	0.0656	0.0252	0.0445	0.0242	0.021	0.0267	0.0045	0.0417	0.0487	0.1026	0.0037	0.0466	0.0981	0.0199	0.0261	0.0057	0.004	0.0189	0.0129	0.1399	0.0412	0.1045	0.0451	0.0056
18	rs117614877	21845650	0.87	0.165571370278195	0.86	0.702596200902853	0.658158446835102	0.133299183761974	0.0085	0.0085	0.0657	0.0251	0.0445	0.0242	0.0209	0.0268	0.0045	0.0417	0.0487	0.1025	0.0037	0.0467	0.0982	0.0199	0.0259	0.0056	0.004	0.0189	0.0129	0.1398	0.0411	0.1046	0.045	0.0056
18	rs17203195	21846753	0.87	0.165571370278195	0.87	0.641494868499257	0.638791538112021	0.130501977774154	0.0085	0.0085	0.0658	0.0251	0.0447	0.0242	0.021	0.0268	0.0045	0.0417	0.0487	0.1022	0.0037	0.0467	0.0982	0.0199	0.0259	0.0056	0.004	0.0189	0.0129	0.1396	0.041	0.1046	0.045	0.0056
18	rs76888153	21848948	0.88	0.140769569262351	0.87	0.641494868499257	0.521570028745367	0.140433289847481	0.0084	0.0095	0.0663	0.025	0.0447	0.0245	0.0213	0.0275	0.0047	0.0414	0.049	0.0989	0.0038	0.048	0.0979	0.0206	0.0258	0.0056	0.0043	0.0193	0.0132	0.1383	0.0407	0.1033	0.0459	0.0056
18	rs77599684	21849024	0.88	0.140769569262351	0.87	0.641494868499257	0.514259295575777	0.138958796567564	0.0084	0.0096	0.0663	0.025	0.0447	0.0245	0.0213	0.0276	0.0047	0.0414	0.0491	0.0988	0.0038	0.048	0.0979	0.0206	0.0258	0.0056	0.0043	0.0193	0.0132	0.1383	0.0407	0.1032	0.0459	0.0056
18	rs175731	21850321	0.89	0.118826527661215	0.87	0.641494868499257	0.428846396994943	0.131221737686608	0.0084	0.0096	0.0667	0.0248	0.045	0.0247	0.0215	0.0283	0.0049	0.0414	0.0495	0.0957	0.0039	0.0485	0.0978	0.0212	0.0258	0.0056	0.0044	0.0196	0.0134	0.138	0.0408	0.1024	0.0462	0.0055
18	rs77934900	21853238	0.89	0.118826527661215	0.88	0.583941145430028	0.32944217917664	0.136666311100549	0.0086	0.0097	0.0675	0.0247	0.0449	0.0247	0.0215	0.0284	0.0049	0.0418	0.0495	0.0952	0.004	0.0486	0.0978	0.0214	0.0256	0.0055	0.0044	0.0195	0.0134	0.1377	0.0404	0.1021	0.0463	0.0054
18	rs77597105	21864100	0.89	0.118826527661215	0.88	0.583941145430028	0.337576632271916	0.144610580140629	0.0088	0.0097	0.0677	0.0246	0.045	0.0247	0.0215	0.0281	0.0049	0.0413	0.0497	0.0951	0.0041	0.0486	0.098	0.0214	0.0256	0.0054	0.0044	0.0195	0.0134	0.138	0.0402	0.1021	0.0463	0.0054
18	rs7235992	21887587	0.89	0.118826527661215	0.88	0.583941145430028	0.283245214617429	0.151196152137267	0.0089	0.0097	0.0682	0.0246	0.045	0.0247	0.0215	0.0281	0.0049	0.0416	0.0498	0.0948	0.0042	0.0486	0.0978	0.0215	0.0255	0.0054	0.0043	0.0195	0.0134	0.1378	0.04	0.1019	0.0465	0.0054
18	rs73394312	21889481	0.89	0.118826527661215	0.88	0.583941145430028	0.278075781940445	0.157501188250261	0.0089	0.0096	0.0682	0.0246	0.045	0.0247	0.0215	0.0281	0.0049	0.0416	0.0498	0.0948	0.0042	0.0486	0.0978	0.0216	0.0255	0.0054	0.0044	0.0195	0.0134	0.1377	0.04	0.1019	0.0466	0.0054
18	rs57844680	21896650	0.89	0.118826527661215	0.88	0.583941145430028	0.255447998215426	0.153955216378419	0.0089	0.0096	0.0678	0.0245	0.0451	0.0248	0.0216	0.0284	0.0049	0.0414	0.0497	0.0946	0.0042	0.0486	0.0976	0.0219	0.0256	0.0054	0.0044	0.0195	0.0135	0.1377	0.0402	0.1019	0.0467	0.0053
18	rs4998759	21905483	0.9	0.0995502148251544	0.87	0.641494868499257	0.0761107473729986	0.196970848547838	0.0096	0.0096	0.0693	0.0239	0.0456	0.0258	0.0218	0.0279	0.0051	0.0416	0.049	0.0931	0.005	0.0505	0.0964	0.0229	0.0252	0.0059	0.0044	0.0187	0.014	0.135	0.0401	0.1008	0.0477	0.0048
18	rs6508312	21908633	0.9	0.0995502148251544	0.87	0.641494868499257	0.0360662408120054	0.184120783360023	0.0089	0.0094	0.0705	0.0236	0.0462	0.026	0.022	0.0278	0.0049	0.0418	0.0482	0.0912	0.0052	0.0507	0.0966	0.0234	0.0246	0.0059	0.0043	0.0185	0.0148	0.1347	0.0402	0.1023	0.0479	0.0042
18	rs2848605	21912865	0.9	0.0995502148251544	0.87	0.641494868499257	0.0330606918056549	0.151860496844653	0.0084	0.0093	0.0705	0.0235	0.0459	0.026	0.0223	0.0278	0.0048	0.0418	0.0482	0.0907	0.0052	0.0507	0.0968	0.0237	0.0247	0.0062	0.0042	0.0188	0.0151	0.135	0.0397	0.1028	0.0477	0.004
18	rs75203576	21930118	0.9	0.0995502148251544	0.87	0.641494868499257	0.0250403649664569	0.147702035241836	0.0079	0.0092	0.0713	0.0233	0.0458	0.0257	0.0222	0.0277	0.0046	0.0415	0.0484	0.0905	0.0052	0.0503	0.098	0.024	0.0247	0.0065	0.0041	0.019	0.0147	0.1352	0.0392	0.1026	0.0479	0.0039
18	rs8087174	21930344	0.9	0.0995502148251544	0.86	0.702596200902853	0.0251114794287727	0.147796083879791	0.0079	0.0092	0.0713	0.0233	0.0458	0.0257	0.0222	0.0277	0.0046	0.0415	0.0484	0.0905	0.0052	0.0503	0.0981	0.024	0.0247	0.0065	0.0041	0.019	0.0147	0.1352	0.0392	0.1026	0.0479	0.0039
18	rs7227401	21938658	0.9	0.0995502148251544	0.86	0.702596200902853	0.0294531703696276	0.141265183652703	0.0079	0.0091	0.0712	0.0233	0.0455	0.0256	0.0222	0.0277	0.0046	0.0416	0.0487	0.0907	0.0052	0.0505	0.098	0.0241	0.0246	0.0065	0.0041	0.019	0.0147	0.1355	0.0393	0.1024	0.0479	0.0039
18	rs62088017	21939516	0.9	0.0995502148251544	0.86	0.702596200902853	0.0282080964323004	0.144144243876667	0.0079	0.0091	0.0712	0.0232	0.0455	0.0255	0.0222	0.0277	0.0046	0.0416	0.0487	0.0906	0.0052	0.0506	0.098	0.0241	0.0246	0.0065	0.0041	0.0191	0.0147	0.1355	0.0392	0.1024	0.048	0.0039
18	rs9948982	21941473	0.9	0.0995502148251544	0.86	0.702596200902853	0.0264374161515087	0.148078359229789	0.008	0.0091	0.0714	0.0232	0.0454	0.0254	0.0221	0.0276	0.0046	0.0416	0.0487	0.0904	0.0052	0.0507	0.0979	0.0241	0.0247	0.0065	0.0042	0.019	0.0147	0.1355	0.0391	0.1027	0.0481	0.0039
18	rs72886772	21942244	0.9	0.0995502148251544	0.86	0.702596200902853	0.0240203842686932	0.152811369324304	0.0079	0.009	0.0714	0.0231	0.0454	0.0253	0.0221	0.0277	0.0046	0.0416	0.0486	0.0901	0.0052	0.0507	0.098	0.0241	0.0246	0.0065	0.0042	0.0191	0.0147	0.1355	0.0391	0.1027	0.0482	0.0039
18	rs1421118	21942572	0.9	0.0995502148251544	0.86	0.702596200902853	0.0249491436141726	0.149776079071407	0.0079	0.009	0.0711	0.0231	0.0455	0.0253	0.0221	0.0278	0.0046	0.0416	0.0486	0.0902	0.0052	0.0508	0.098	0.0241	0.0246	0.0065	0.0042	0.0191	0.0148	0.1355	0.0391	0.1027	0.0483	0.0039
18	rs75863706	21964029	0.91	0.0827439743829911	0.86	0.702596200902853	0.0212022787902954	0.0959863518267054	0.0076	0.009	0.0706	0.0218	0.0452	0.0244	0.0216	0.0284	0.0046	0.0412	0.0478	0.0901	0.005	0.0512	0.0991	0.0238	0.0237	0.0068	0.0038	0.0191	0.0153	0.1372	0.0394	0.1029	0.0499	0.0038
18	rs8086269	21966332	0.91	0.0827439743829911	0.86	0.702596200902853	0.0179837972602548	0.0804614915184349	0.0076	0.009	0.0706	0.0215	0.0452	0.0242	0.0215	0.0286	0.0046	0.0412	0.0476	0.0901	0.005	0.0512	0.0994	0.0238	0.0235	0.0068	0.0037	0.0191	0.0154	0.1376	0.0395	0.103	0.0502	0.0038
18	rs8085403	21966415	0.91	0.0827439743829911	0.85	0.767309033253442	0.0183459623644477	0.0821820760467997	0.0076	0.009	0.0706	0.0215	0.0452	0.0242	0.0214	0.0286	0.0046	0.0412	0.0477	0.0901	0.005	0.0512	0.0994	0.0238	0.0234	0.0068	0.0037	0.0191	0.0154	0.1375	0.0394	0.103	0.0503	0.0038
18	rs80046617	21969275	0.91	0.0827439743829911	0.85	0.767309033253442	0.0207909549849326	0.138866829495454	0.0075	0.009	0.0707	0.0214	0.0452	0.0241	0.0214	0.0286	0.0046	0.0412	0.0476	0.0901	0.005	0.0512	0.0996	0.0238	0.0233	0.0068	0.0037	0.019	0.0154	0.1376	0.0394	0.1029	0.0504	0.0038
18	rs72886794	21973349	0.91	0.0827439743829911	0.85	0.767309033253442	0.139314914678692	0.0543280933786808	0.0067	0.0072	0.0764	0.0155	0.0458	0.0212	0.0179	0.0276	0.0033	0.0452	0.0461	0.0942	0.0033	0.0541	0.1086	0.0228	0.0193	0.0064	0.0021	0.0176	0.0148	0.1369	0.0372	0.1026	0.058	0.0021
18	rs17259716	21982264	0.91	0.0827439743829911	0.84	0.835693000351761	0.122605072544055	0.0795696654888375	0.0066	0.0071	0.0767	0.0152	0.0459	0.0211	0.0177	0.0275	0.0032	0.0454	0.0463	0.0946	0.0033	0.0542	0.109	0.0228	0.0191	0.0064	0.002	0.0175	0.0148	0.1369	0.0371	0.1025	0.0583	0.0021
18	rs12458456	21998500	0.9	0.0995502148251544	0.84	0.835693000351761	0.0574640193291496	0.0620687150534246	0.0066	0.0071	0.0769	0.015	0.0458	0.0209	0.0175	0.0274	0.0031	0.0456	0.0465	0.0959	0.0032	0.0542	0.1095	0.0229	0.0189	0.0064	0.002	0.0175	0.0148	0.1363	0.0369	0.1027	0.0586	0.002
18	rs117100179	22001749	0.9	0.0995502148251544	0.84	0.835693000351761	0.057356014988971	0.0588280991512616	0.0066	0.0071	0.0769	0.015	0.0458	0.0209	0.0175	0.0274	0.0031	0.0456	0.0465	0.0959	0.0031	0.0542	0.1095	0.0229	0.0189	0.0064	0.002	0.0175	0.0148	0.1363	0.0369	0.1027	0.0586	0.002
18	rs71360552	22002892	0.9	0.0995502148251544	0.84	0.835693000351761	0.0572122193455661	0.0584363811717899	0.0066	0.0071	0.0769	0.015	0.0458	0.0209	0.0175	0.0274	0.0031	0.0456	0.0465	0.0959	0.0031	0.0542	0.1095	0.0229	0.0189	0.0064	0.002	0.0175	0.0148	0.1363	0.0369	0.1027	0.0586	0.002
18	rs679592	22003449	0.9	0.0995502148251544	0.84	0.835693000351761	0.0571224689708867	0.0585015898902488	0.0066	0.0071	0.0769	0.015	0.0458	0.0209	0.0175	0.0274	0.0031	0.0456	0.0465	0.0959	0.0031	0.0542	0.1095	0.0229	0.0189	0.0064	0.002	0.0175	0.0148	0.1363	0.0369	0.1027	0.0586	0.002
18	rs117292935	22004140	0.9	0.0995502148251544	0.84	0.835693000351761	0.0567286803806976	0.0597464449684687	0.0066	0.007	0.0769	0.015	0.0458	0.0209	0.0174	0.0274	0.003	0.0456	0.0465	0.096	0.0031	0.0542	0.1096	0.0229	0.0189	0.0064	0.002	0.0175	0.0148	0.1364	0.0369	0.1028	0.0586	0.002
18	rs74458602	22005388	0.9	0.0995502148251544	0.84	0.835693000351761	0.0560704837899139	0.0640889964898821	0.0066	0.007	0.0769	0.015	0.0458	0.0209	0.0174	0.0274	0.003	0.0456	0.0465	0.096	0.0031	0.0542	0.1096	0.0229	0.0189	0.0064	0.002	0.0175	0.0148	0.1364	0.0369	0.1028	0.0586	0.002
18	rs2848610	22005617	0.9	0.0995502148251544	0.84	0.835693000351761	0.0560527656835669	0.0640889964898821	0.0066	0.007	0.0769	0.015	0.0458	0.0209	0.0174	0.0274	0.003	0.0456	0.0465	0.096	0.0031	0.0542	0.1096	0.0229	0.0189	0.0064	0.002	0.0175	0.0148	0.1364	0.0369	0.1028	0.0586	0.002
18	rs45492905	22017736	0.9	0.0995502148251544	0.84	0.835693000351761	0.0567822720783232	0.0706646464046577	0.0066	0.007	0.0769	0.015	0.0459	0.0208	0.0173	0.0274	0.003	0.0456	0.0465	0.0961	0.003	0.0543	0.1097	0.0228	0.0188	0.0064	0.002	0.0175	0.0148	0.1364	0.0369	0.1028	0.0587	0.002
18	rs618229	22018786	0.9	0.0995502148251544	0.84	0.835693000351761	0.0568358974722665	0.0698895715461525	0.0066	0.007	0.0769	0.015	0.0459	0.0208	0.0173	0.0274	0.003	0.0456	0.0465	0.0961	0.003	0.0543	0.1097	0.0228	0.0188	0.0064	0.002	0.0175	0.0148	0.1364	0.0369	0.1028	0.0587	0.002
18	rs582234	22020467	0.9	0.0995502148251544	0.83	0.907803730152893	0.0569074504267648	0.0693281128621609	0.0066	0.007	0.0769	0.015	0.0459	0.0208	0.0173	0.0274	0.003	0.0456	0.0465	0.0961	0.003	0.0543	0.1097	0.0228	0.0188	0.0064	0.002	0.0175	0.0148	0.1364	0.0369	0.1028	0.0587	0.002
18	rs677688	22020543	0.9	0.0995502148251544	0.83	0.907803730152893	0.056925348029573	0.0697490304013639	0.0066	0.007	0.0769	0.015	0.0459	0.0208	0.0173	0.0274	0.003	0.0456	0.0465	0.0961	0.003	0.0543	0.1097	0.0228	0.0188	0.0064	0.002	0.0175	0.0148	0.1364	0.0369	0.1028	0.0587	0.002
18	rs17187605	22042475	0.9	0.0995502148251544	0.83	0.907803730152893	0.0599299589159843	0.0766262266642241	0.0067	0.007	0.0767	0.0149	0.0459	0.0207	0.0173	0.0273	0.003	0.0457	0.0465	0.0962	0.003	0.0544	0.1098	0.0228	0.0186	0.0064	0.002	0.0175	0.0149	0.1364	0.0369	0.1029	0.0588	0.002
18	rs16940765	22048547	0.9	0.0995502148251544	0.83	0.907803730152893	0.065206665427184	0.0842965206494787	0.0067	0.007	0.0766	0.0147	0.046	0.0207	0.0173	0.0273	0.003	0.0458	0.0465	0.0962	0.0029	0.0545	0.1099	0.0227	0.0185	0.0064	0.002	0.0176	0.0149	0.1365	0.037	0.103	0.0588	0.0021
18	rs17797951	22049016	0.9	0.0995502148251544	0.82	0.983693090035176	0.0801403673959258	0.140433289847481	0.0068	0.0071	0.0765	0.0145	0.0459	0.0207	0.0173	0.0274	0.0029	0.0459	0.0465	0.0963	0.0028	0.0545	0.11	0.0227	0.0184	0.0064	0.002	0.0177	0.015	0.1365	0.0371	0.1031	0.059	0.0021
18	rs17187619	22049580	0.9	0.0995502148251544	0.82	0.983693090035176	0.0800508557346416	0.145357852045729	0.0068	0.007	0.0768	0.0146	0.0456	0.0207	0.0172	0.0274	0.0028	0.0458	0.0464	0.096	0.0028	0.0546	0.1101	0.0226	0.0186	0.0064	0.002	0.0177	0.0152	0.1365	0.0371	0.1029	0.059	0.002
18	rs34303973	22050126	0.9	0.0995502148251544	0.82	0.983693090035176	0.0770674082933491	0.151480743441866	0.0068	0.007	0.077	0.0146	0.0452	0.0207	0.0172	0.0275	0.0026	0.0458	0.0463	0.0954	0.0028	0.0547	0.1103	0.0226	0.019	0.0064	0.0021	0.0175	0.0156	0.1363	0.0369	0.1029	0.0598	0.002
18	rs11665084	22056766	0.9	0.0995502148251544	0.81	1.06340942734078	0.062674593319344	0.114103670437991	0.0069	0.007	0.077	0.0148	0.045	0.0207	0.0171	0.0277	0.0025	0.0455	0.0463	0.0945	0.003	0.0543	0.1108	0.0226	0.0191	0.0064	0.0022	0.0175	0.0159	0.1367	0.0364	0.1032	0.0598	0.0019
18	rs11662595	22056970	0.9	0.0995502148251544	0.81	1.06340942734078	0.0627700280654841	0.113335520158137	0.0069	0.007	0.077	0.0148	0.045	0.0207	0.0171	0.0277	0.0025	0.0455	0.0463	0.0945	0.003	0.0543	0.1108	0.0226	0.0191	0.0064	0.0022	0.0175	0.0159	0.1367	0.0364	0.1033	0.0598	0.0019
18	rs1421126	22057738	0.9	0.0995502148251544	0.8	1.14699780192835	0.065206665427184	0.119535640826982	0.0069	0.007	0.077	0.0148	0.045	0.0207	0.0171	0.0277	0.0025	0.0455	0.0463	0.0944	0.003	0.0543	0.1108	0.0226	0.0191	0.0064	0.0022	0.0175	0.016	0.1367	0.0364	0.1033	0.0598	0.0019
18	rs574913	22063208	0.9	0.0995502148251544	0.8	1.14699780192835	0.0632102612602941	0.119622631300786	0.0069	0.0071	0.0769	0.0148	0.045	0.0206	0.0171	0.0277	0.0024	0.0454	0.0462	0.0943	0.003	0.0542	0.1106	0.0226	0.0192	0.0064	0.0022	0.0174	0.016	0.1371	0.0367	0.1033	0.0598	0.0018
18	rs11083071	22063959	0.9	0.0995502148251544	0.8	1.14699780192835	0.0637103589430507	0.118667049711848	0.0069	0.0071	0.0768	0.0148	0.045	0.0206	0.0171	0.0277	0.0024	0.0454	0.0462	0.0942	0.003	0.0542	0.1105	0.0226	0.0192	0.0064	0.0022	0.0174	0.016	0.1371	0.0368	0.1033	0.0598	0.0018
18	rs532622	22065274	0.9	0.0995502148251544	0.8	1.14699780192835	0.062560197930995	0.106678437841221	0.0069	0.0071	0.0768	0.0148	0.045	0.0205	0.0171	0.0277	0.0024	0.0454	0.0462	0.0942	0.003	0.0542	0.1105	0.0226	0.0193	0.0064	0.0022	0.0174	0.016	0.1371	0.0368	0.1033	0.0598	0.0018
18	rs78464159	22066718	0.9	0.0995502148251544	0.8	1.14699780192835	0.0589719716337999	0.0837658791460273	0.0069	0.0071	0.0768	0.0148	0.0451	0.0205	0.0171	0.0277	0.0024	0.0454	0.0463	0.0942	0.003	0.0542	0.1106	0.0226	0.0193	0.0064	0.0022	0.0174	0.016	0.1371	0.0368	0.1032	0.0598	0.0018
18	rs117336103	22074119	0.9	0.0995502148251544	0.8	1.14699780192835	0.0461933800927588	0.103120468461407	0.0069	0.0071	0.0769	0.0149	0.0451	0.0204	0.0172	0.0276	0.0024	0.0455	0.0462	0.0939	0.0031	0.0542	0.111	0.0226	0.0195	0.0061	0.0022	0.0175	0.016	0.137	0.0366	0.1032	0.0597	0.0018
18	rs9950490	22078948	0.89	0.118826527661215	0.8	1.14699780192835	0.0290677547701985	0.112654380909882	0.0069	0.0072	0.0769	0.0153	0.0452	0.0201	0.0174	0.0275	0.0023	0.0457	0.0463	0.0933	0.0032	0.0541	0.1124	0.0225	0.0201	0.0055	0.002	0.0176	0.016	0.1368	0.0361	0.103	0.0596	0.0018
18	rs77550392	22079012	0.89	0.118826527661215	0.8	1.14699780192835	0.028363042094906	0.11823365136676	0.0069	0.0072	0.0769	0.0154	0.0452	0.0201	0.0175	0.0275	0.0023	0.0456	0.0463	0.0932	0.0032	0.0541	0.1124	0.0226	0.0201	0.0055	0.002	0.0176	0.016	0.1367	0.0361	0.103	0.0596	0.0018
18	rs77149224	22080192	0.9	0.0995502148251544	0.8	1.14699780192835	0.0168980992004661	0.0968671493317768	0.007	0.007	0.078	0.0156	0.045	0.0199	0.018	0.0276	0.0022	0.0448	0.0465	0.0929	0.0032	0.0545	0.1126	0.0227	0.0204	0.0052	0.002	0.0175	0.0158	0.1367	0.036	0.1025	0.0592	0.0017
18	rs57214198	22082857	0.9	0.0995502148251544	0.8	1.14699780192835	0.00725613334232191	0.1069284058188	0.0071	0.0069	0.0787	0.0155	0.0451	0.0195	0.0179	0.0278	0.0019	0.0439	0.0472	0.0936	0.0031	0.0543	0.1127	0.0226	0.0204	0.0046	0.002	0.0177	0.0159	0.1365	0.0358	0.1028	0.0593	0.0017
18	rs17798029	22083036	0.9	0.0995502148251544	0.8	1.14699780192835	0.00851240889242185	0.121192531147954	0.0071	0.0069	0.0787	0.0154	0.0451	0.0195	0.0179	0.0278	0.0019	0.0438	0.0472	0.0936	0.0031	0.0542	0.1126	0.0226	0.0204	0.0045	0.002	0.0177	0.0159	0.1364	0.036	0.1028	0.0596	0.0017
18	rs72874779	22087242	0.9	0.0995502148251544	0.8	1.14699780192835	0.0115842048324202	0.12799439413275	0.0071	0.0069	0.0789	0.0153	0.0454	0.0196	0.0179	0.0276	0.0018	0.0438	0.0474	0.0938	0.0033	0.0541	0.1118	0.0232	0.0203	0.0045	0.002	0.0175	0.0156	0.1365	0.0359	0.1029	0.0598	0.0017
18	rs73400286	22092924	0.9	0.0995502148251544	0.8	1.14699780192835	0.0163848507731748	0.171471809883169	0.007	0.0069	0.0791	0.0153	0.0456	0.0196	0.018	0.0275	0.0018	0.0437	0.0476	0.0939	0.0035	0.054	0.1112	0.0236	0.0202	0.0045	0.0021	0.0175	0.0155	0.1365	0.0358	0.103	0.0599	0.0016
18	rs117085544	22094652	0.9	0.0995502148251544	0.8	1.14699780192835	0.0184434322179737	0.187995967475814	0.007	0.0069	0.079	0.0153	0.0456	0.0196	0.018	0.0275	0.0018	0.0437	0.0477	0.094	0.0035	0.0539	0.1111	0.0237	0.0202	0.0045	0.0021	0.0174	0.0154	0.1366	0.0358	0.103	0.0599	0.0016
18	rs72874797	22095261	0.9	0.0995502148251544	0.8	1.14699780192835	0.0190278753300174	0.213411883311543	0.007	0.0069	0.0791	0.0153	0.0456	0.0196	0.018	0.0275	0.0018	0.0437	0.0477	0.094	0.0035	0.0539	0.111	0.0238	0.0202	0.0045	0.0021	0.0174	0.0154	0.1366	0.0358	0.103	0.0599	0.0016
18	rs79385303	22100922	0.9	0.0995502148251544	0.8	1.14699780192835	0.020106741059092	0.161755220868962	0.0068	0.0069	0.0791	0.0154	0.0452	0.0201	0.018	0.0273	0.0017	0.0429	0.0473	0.0942	0.0037	0.0538	0.1115	0.0238	0.0202	0.0047	0.0022	0.0173	0.0152	0.1365	0.035	0.103	0.0613	0.0017
18	rs520674	22102471	0.9	0.0995502148251544	0.8	1.14699780192835	0.0241684817327099	0.216838146748	0.0068	0.0069	0.0791	0.0155	0.0452	0.0202	0.018	0.0274	0.0017	0.0428	0.0472	0.0942	0.0037	0.0537	0.1116	0.0238	0.0202	0.0046	0.0022	0.0173	0.0152	0.1365	0.0349	0.103	0.0616	0.0017
18	rs11659923	22108175	0.9	0.0995502148251544	0.8	1.14699780192835	0.0309836721650001	0.187177849683327	0.0069	0.0068	0.079	0.0155	0.0451	0.0206	0.0182	0.0273	0.0017	0.0428	0.0471	0.0938	0.0038	0.0535	0.1114	0.0241	0.0204	0.0047	0.0021	0.0174	0.0151	0.1364	0.0348	0.103	0.0617	0.0017
18	rs12456495	22108362	0.9	0.0995502148251544	0.8	1.14699780192835	0.0309836721650001	0.195724527824818	0.0069	0.0068	0.079	0.0155	0.0451	0.0205	0.0181	0.0273	0.0017	0.0428	0.0471	0.0938	0.0038	0.0538	0.1114	0.0241	0.0203	0.0047	0.0021	0.0173	0.0151	0.1364	0.0348	0.1029	0.0617	0.0017
18	rs570514	22111064	0.9	0.0995502148251544	0.8	1.14699780192835	0.0219223570032764	0.216301608967598	0.0069	0.007	0.0791	0.0158	0.0456	0.0214	0.0181	0.0272	0.0017	0.0431	0.0469	0.0925	0.0039	0.0539	0.1105	0.0241	0.0205	0.0045	0.0021	0.0174	0.0151	0.1363	0.0345	0.1029	0.0618	0.0017
18	rs74416956	22113256	0.9	0.0995502148251544	0.8	1.14699780192835	0.0198995399298629	0.253750074403435	0.0069	0.0071	0.0793	0.0159	0.0459	0.0216	0.0181	0.0272	0.0018	0.0432	0.0468	0.0922	0.0039	0.0538	0.1099	0.024	0.0205	0.0044	0.0022	0.0174	0.015	0.1366	0.0343	0.1029	0.0619	0.0018
18	rs74845960	22114664	0.9	0.0995502148251544	0.8	1.14699780192835	0.0184841559663384	0.241091558614093	0.0069	0.0071	0.0793	0.0159	0.0459	0.0217	0.0181	0.0272	0.0018	0.0431	0.0467	0.0922	0.0039	0.0538	0.1099	0.024	0.0205	0.0044	0.0022	0.0173	0.015	0.1367	0.0342	0.103	0.0619	0.0018
18	rs949318	22119649	0.91	0.0827439743829911	0.79	1.23450020912344	0.0165872494047696	0.237433968677813	0.007	0.0074	0.0793	0.0159	0.0456	0.022	0.0182	0.0272	0.0019	0.0432	0.046	0.0927	0.0039	0.054	0.1091	0.0241	0.0202	0.0044	0.0022	0.0172	0.0151	0.1374	0.0329	0.1031	0.0623	0.0023
18	rs949317	22119829	0.9	0.0995502148251544	0.79	1.23450020912344	0.0148512812521799	0.265579407875778	0.0071	0.0075	0.0795	0.0162	0.0456	0.022	0.0182	0.027	0.0019	0.0433	0.0458	0.0927	0.004	0.054	0.109	0.0241	0.0201	0.0044	0.0023	0.0173	0.0151	0.1375	0.0327	0.1029	0.0621	0.0025
18	Affx-14645496	22121017	0.9	0.0995502148251544	0.79	1.23450020912344	0.0151308372363656	0.305986536131528	0.0073	0.0074	0.0798	0.0159	0.0458	0.0218	0.0185	0.0261	0.0022	0.0435	0.0461	0.0925	0.0041	0.0547	0.1083	0.0237	0.0199	0.0044	0.0023	0.0169	0.0146	0.1386	0.0318	0.103	0.0621	0.0032
18	rs17259884	22121586	0.9	0.0995502148251544	0.79	1.23450020912344	0.0176347598176045	0.334718823273538	0.0074	0.0073	0.0798	0.0158	0.0459	0.0218	0.0185	0.0261	0.0022	0.0436	0.0462	0.0925	0.0041	0.0548	0.1083	0.0237	0.0199	0.0044	0.0023	0.0169	0.0146	0.1386	0.0318	0.1029	0.0621	0.0032
18	rs62091381	22123171	0.9	0.0995502148251544	0.79	1.23450020912344	0.0192620270568902	0.351666865093201	0.0074	0.0073	0.0798	0.0158	0.046	0.0219	0.0185	0.0261	0.0022	0.0436	0.0462	0.0925	0.0041	0.0549	0.1082	0.0237	0.0199	0.0044	0.0023	0.0169	0.0146	0.1384	0.0318	0.1029	0.0622	0.0033
18	rs949316	22123735	0.9	0.0995502148251544	0.79	1.23450020912344	0.0194728563477995	0.358538097631112	0.0074	0.0074	0.0798	0.0159	0.0461	0.0219	0.0185	0.0261	0.0022	0.0436	0.0462	0.0925	0.0041	0.055	0.1081	0.0237	0.0199	0.0044	0.0023	0.0169	0.0146	0.1385	0.0318	0.1026	0.0622	0.0033
18	rs7243518	22123840	0.9	0.0995502148251544	0.79	1.23450020912344	0.0194897948566171	0.360418639253829	0.0074	0.0074	0.0798	0.0159	0.0461	0.0219	0.0185	0.0261	0.0022	0.0436	0.0462	0.0925	0.0041	0.055	0.1081	0.0237	0.0199	0.0044	0.0023	0.0169	0.0146	0.1385	0.0318	0.1026	0.0622	0.0033
18	rs117892634	22125919	0.9	0.0995502148251544	0.79	1.23450020912344	0.0181521513953634	0.33631659980073	0.0074	0.0074	0.0798	0.0157	0.0462	0.0219	0.0185	0.0261	0.0022	0.0436	0.0462	0.0925	0.0041	0.0551	0.1081	0.0236	0.0199	0.0044	0.0023	0.0169	0.0146	0.1384	0.0318	0.1026	0.0622	0.0033
18	rs949312	22126259	0.9	0.0995502148251544	0.79	1.23450020912344	0.0225185115226905	0.368599807557686	0.0073	0.0074	0.0798	0.0159	0.0462	0.0221	0.0186	0.0261	0.0022	0.0436	0.0463	0.0926	0.0041	0.0552	0.107	0.024	0.0202	0.0044	0.0023	0.0168	0.0146	0.1384	0.0318	0.1025	0.0621	0.0033
18	rs949310	22126293	0.9	0.0995502148251544	0.79	1.23450020912344	0.0224246018886036	0.36343331417172	0.0073	0.0074	0.0798	0.0159	0.0462	0.0221	0.0186	0.0261	0.0022	0.0436	0.0463	0.0926	0.0041	0.0552	0.107	0.024	0.0201	0.0044	0.0023	0.0168	0.0146	0.1384	0.0318	0.1025	0.0621	0.0033
18	rs74832138	22126521	0.9	0.0995502148251544	0.79	1.23450020912344	0.020263165748054	0.353911446553825	0.0073	0.0074	0.0798	0.0159	0.0462	0.0221	0.0186	0.026	0.0022	0.0436	0.0463	0.0926	0.0041	0.0552	0.107	0.0239	0.0201	0.0044	0.0023	0.0167	0.0146	0.1384	0.0317	0.1026	0.0622	0.0033
18	rs1621364	22132395	0.91	0.0827439743829911	0.79	1.23450020912344	0.0193377333549052	0.716948594894577	0.0073	0.0078	0.0807	0.0154	0.0477	0.0214	0.0179	0.0246	0.0022	0.0437	0.0473	0.0931	0.0037	0.0569	0.1075	0.0218	0.0191	0.0043	0.002	0.0161	0.0135	0.1408	0.0302	0.104	0.0624	0.0032
18	rs12604590	22133870	0.9	0.0995502148251544	0.81	1.06340942734078	0.0155502529990191	0.831426294590627	0.0073	0.0081	0.081	0.015	0.0481	0.021	0.0177	0.0237	0.0022	0.0433	0.0478	0.0932	0.0036	0.0571	0.1072	0.0202	0.0188	0.0041	0.0019	0.0159	0.0129	0.1429	0.0302	0.1058	0.0625	0.0031
18	rs17187695	22137412	0.89	0.118826527661215	0.81	1.06340942734078	0.00900727113083677	0.793220578548319	0.0074	0.0084	0.0822	0.0142	0.0497	0.0199	0.0173	0.0233	0.0022	0.0425	0.0482	0.0943	0.0034	0.0567	0.107	0.0172	0.0179	0.0041	0.0019	0.0156	0.0127	0.1446	0.0301	0.1078	0.0628	0.0031
18	rs11661803	22138034	0.89	0.118826527661215	0.81	1.06340942734078	0.00859034433432573	0.812966541427064	0.0074	0.0084	0.0822	0.0142	0.0497	0.0199	0.0173	0.0232	0.0023	0.0424	0.0481	0.0944	0.0034	0.0567	0.1074	0.0171	0.0179	0.0041	0.0019	0.0156	0.0126	0.1448	0.03	0.1079	0.0628	0.0031
18	rs10083993	22138949	0.89	0.118826527661215	0.82	0.983693090035176	0.00896442428279553	0.834819979077033	0.0074	0.0084	0.0823	0.0142	0.0497	0.0199	0.0173	0.0233	0.0024	0.0424	0.048	0.0943	0.0033	0.0568	0.1074	0.017	0.0178	0.0042	0.0019	0.0155	0.0126	0.1449	0.03	0.1079	0.0629	0.003
18	rs74396310	22141700	0.88	0.140769569262351	0.82	0.983693090035176	0.0151660531542643	0.908619384425982	0.0072	0.0084	0.0833	0.0144	0.0495	0.0202	0.0177	0.0234	0.0024	0.0422	0.0478	0.0939	0.0031	0.0569	0.1076	0.0167	0.0181	0.0042	0.0018	0.0147	0.0125	0.145	0.03	0.1077	0.0634	0.0029
18	rs11659943	22142090	0.88	0.140769569262351	0.82	0.983693090035176	0.015934272338683	0.913804242023349	0.0071	0.0084	0.0835	0.0143	0.0494	0.0201	0.0178	0.0234	0.0024	0.0421	0.0478	0.0939	0.003	0.057	0.1077	0.0166	0.018	0.0042	0.0019	0.0146	0.0124	0.145	0.03	0.1077	0.0635	0.0029
18	rs67627691	22151982	0.88	0.140769569262351	0.83	0.907803730152893	0.0183135561207075	0.893726606300591	0.007	0.0082	0.0843	0.0143	0.0487	0.02	0.0177	0.0233	0.0024	0.042	0.0474	0.0946	0.003	0.0569	0.1086	0.016	0.0179	0.0041	0.0019	0.0145	0.0123	0.1452	0.0298	0.1081	0.064	0.0026
18	rs12607542	22152236	0.88	0.140769569262351	0.85	0.767309033253442	0.0180638229604522	0.893883112796482	0.007	0.0082	0.0843	0.0143	0.0487	0.02	0.0177	0.0233	0.0024	0.042	0.0474	0.0947	0.003	0.0569	0.1086	0.016	0.0179	0.0041	0.0019	0.0145	0.0123	0.1452	0.0298	0.1081	0.064	0.0026
18	rs72639440	22156173	0.88	0.140769569262351	0.85	0.767309033253442	0.0178960685917336	0.896544572175486	0.007	0.0082	0.0844	0.0142	0.0487	0.0201	0.0176	0.0232	0.0024	0.0418	0.0473	0.0948	0.003	0.0568	0.109	0.016	0.0179	0.0041	0.0018	0.0144	0.0122	0.1454	0.0297	0.1082	0.0638	0.0026
18	rs77282213	22164784	0.88	0.140769569262351	0.85	0.767309033253442	0.0196427237557766	0.925452333884122	0.0071	0.0082	0.0849	0.014	0.0486	0.0198	0.0173	0.0229	0.0024	0.0415	0.0473	0.0951	0.0029	0.0571	0.1096	0.016	0.0178	0.0041	0.0018	0.0143	0.0121	0.1456	0.0297	0.1086	0.0638	0.0024
18	rs34614433	22169812	0.88	0.140769569262351	0.84	0.835693000351761	0.0213376688431912	0.946302614130531	0.0072	0.0082	0.0853	0.0139	0.0482	0.0197	0.0171	0.0227	0.0023	0.0414	0.0473	0.0954	0.0029	0.0571	0.1101	0.0161	0.0178	0.004	0.0018	0.0142	0.0121	0.1457	0.0296	0.1089	0.0638	0.0022
18	rs115867970	22176171	0.88	0.140769569262351	0.84	0.835693000351761	0.0251827380063274	1.00570674611807	0.0073	0.0082	0.0854	0.0139	0.0478	0.0192	0.0169	0.0225	0.0021	0.0416	0.0472	0.0958	0.0028	0.0573	0.1099	0.0159	0.018	0.0039	0.0017	0.0144	0.0119	0.1456	0.0292	0.1095	0.0644	0.0022
18	rs62088237	22179107	0.88	0.140769569262351	0.85	0.767309033253442	0.0290113779840616	1.04106712368358	0.0073	0.0082	0.0856	0.0139	0.0477	0.0192	0.0169	0.0225	0.0021	0.0416	0.0472	0.0959	0.0027	0.0574	0.1099	0.0158	0.0181	0.0039	0.0017	0.0143	0.0119	0.1454	0.0291	0.1097	0.0646	0.0022
18	rs79282964	22194838	0.88	0.140769569262351	0.85	0.767309033253442	0.0329866425263441	1.09209332441566	0.0073	0.0083	0.0859	0.0139	0.0477	0.0189	0.0167	0.0224	0.002	0.0417	0.0472	0.0959	0.0026	0.0575	0.1098	0.0157	0.0179	0.0039	0.0017	0.0146	0.0118	0.1455	0.0289	0.11	0.0651	0.0021
18	rs746625	22194998	0.88	0.140769569262351	0.85	0.767309033253442	0.0370464419512812	1.09225603421543	0.0073	0.0083	0.0859	0.0139	0.0476	0.0189	0.0167	0.0224	0.002	0.0419	0.0472	0.0955	0.0024	0.0575	0.1095	0.0157	0.0178	0.0039	0.0016	0.0147	0.0118	0.1457	0.0289	0.1102	0.0651	0.0022
18	rs117880797	22217000	0.88	0.140769569262351	0.85	0.767309033253442	0.0532144050989009	1.22878724942042	0.0071	0.0084	0.0864	0.0135	0.0479	0.0188	0.0163	0.0223	0.0018	0.0425	0.0473	0.096	0.0023	0.0577	0.1097	0.0154	0.0171	0.0037	0.0014	0.0148	0.0113	0.1464	0.0287	0.1103	0.0657	0.0019
18	rs117535601	22225806	0.88	0.140769569262351	0.85	0.767309033253442	0.0568895565699024	1.2601023011926	0.0071	0.0084	0.0865	0.0134	0.048	0.0188	0.0163	0.0223	0.0017	0.0426	0.0473	0.0961	0.0022	0.0578	0.1097	0.0154	0.017	0.0037	0.0014	0.0148	0.0113	0.1465	0.0287	0.1104	0.0658	0.0019
18	rs339847	22228172	0.88	0.140769569262351	0.85	0.767309033253442	0.0589170150597088	1.27129535571056	0.0071	0.0084	0.0867	0.0132	0.048	0.0188	0.0163	0.0223	0.0017	0.0427	0.0473	0.0961	0.0022	0.0576	0.1097	0.0154	0.0171	0.0037	0.0014	0.0148	0.0112	0.1466	0.0287	0.1104	0.0659	0.0018
18	rs34496120	22231261	0.88	0.140769569262351	0.85	0.767309033253442	0.0609356399815878	1.27296742408339	0.0071	0.0084	0.0868	0.0131	0.048	0.0187	0.0162	0.0223	0.0017	0.0427	0.0473	0.0961	0.0022	0.0576	0.1097	0.0154	0.017	0.0036	0.0014	0.0148	0.0112	0.1467	0.0287	0.1106	0.0659	0.0018
18	rs1680291	22243885	0.87	0.165571370278195	0.85	0.767309033253442	0.0704288558372066	1.31657238579465	0.0069	0.0082	0.0872	0.013	0.0483	0.0186	0.0163	0.0221	0.0015	0.0425	0.0472	0.0962	0.002	0.0572	0.1101	0.0158	0.017	0.0034	0.0012	0.0149	0.0113	0.1464	0.0288	0.1111	0.0662	0.0016
18	rs11663695	22250173	0.87	0.165571370278195	0.85	0.767309033253442	0.0749471860101893	1.30934355418051	0.0069	0.0082	0.087	0.0129	0.0485	0.0185	0.0163	0.0221	0.0016	0.0425	0.0472	0.0961	0.0019	0.0572	0.11	0.0159	0.0169	0.0034	0.0011	0.015	0.0113	0.1465	0.0288	0.1113	0.0663	0.0016
18	rs191670123	22256844	0.87	0.165571370278195	0.85	0.767309033253442	0.0820122435972977	1.32818618862211	0.0069	0.0082	0.0869	0.0129	0.0486	0.0185	0.0163	0.0221	0.0017	0.0425	0.0472	0.096	0.0019	0.0572	0.1099	0.0162	0.0168	0.0033	0.0011	0.015	0.0113	0.1466	0.0288	0.1114	0.0663	0.0016
18	rs1967012	22260699	0.87	0.165571370278195	0.85	0.767309033253442	0.0835435181188147	1.33155572353216	0.0069	0.0082	0.0869	0.0129	0.0486	0.0185	0.0163	0.022	0.0017	0.0424	0.0472	0.096	0.0019	0.0571	0.1099	0.0162	0.0168	0.0033	0.0011	0.015	0.0113	0.1467	0.0288	0.1114	0.0663	0.0016
18	rs72884125	22268240	0.87	0.165571370278195	0.85	0.767309033253442	0.102561461633211	1.5065954026487	0.007	0.0082	0.0867	0.0129	0.0488	0.0185	0.0164	0.022	0.0018	0.0425	0.0473	0.0959	0.0018	0.0571	0.1098	0.0163	0.0168	0.0033	0.001	0.015	0.0113	0.1468	0.0289	0.1115	0.0663	0.0016
18	rs339911	22269464	0.87	0.165571370278195	0.85	0.767309033253442	0.100171656447005	1.51433621787662	0.007	0.0082	0.0867	0.0131	0.0488	0.0185	0.0163	0.022	0.0018	0.0425	0.0473	0.0959	0.0018	0.0571	0.1097	0.0163	0.0167	0.0033	0.0011	0.015	0.0113	0.1468	0.0289	0.1115	0.0663	0.0016
18	rs12967789	22271452	0.87	0.165571370278195	0.85	0.767309033253442	0.103848663897656	1.51605724988372	0.0071	0.0082	0.0867	0.0131	0.0488	0.0185	0.0163	0.022	0.0018	0.0425	0.0474	0.0959	0.0018	0.0571	0.1097	0.0163	0.0167	0.0033	0.0011	0.015	0.0113	0.1465	0.0289	0.1115	0.0663	0.0016
18	rs339938	22284486	0.87	0.165571370278195	0.85	0.767309033253442	0.118042579927989	1.55572529049993	0.0071	0.0082	0.0867	0.0131	0.0489	0.0184	0.0164	0.0219	0.0018	0.0424	0.0474	0.0956	0.0017	0.0573	0.1097	0.0164	0.0166	0.0032	0.001	0.015	0.0112	0.1466	0.0289	0.1115	0.0666	0.0016
18	rs1680331	22297275	0.87	0.165571370278195	0.85	0.767309033253442	0.122663503427454	1.52845776143443	0.0071	0.0082	0.0867	0.0131	0.049	0.0184	0.0163	0.022	0.0018	0.0424	0.0474	0.0955	0.0017	0.0573	0.1097	0.0164	0.0165	0.0032	0.001	0.0151	0.0112	0.1466	0.0289	0.1115	0.0667	0.0016
18	rs117462633	22316687	0.87	0.165571370278195	0.85	0.767309033253442	0.184007339894949	1.64110559335572	0.0071	0.0084	0.087	0.0131	0.0492	0.0182	0.0163	0.0215	0.0018	0.0423	0.0475	0.0952	0.0015	0.0575	0.1096	0.0166	0.0162	0.0031	8e-04	0.0151	0.011	0.1467	0.0292	0.1112	0.0676	0.0016
18	rs716348	22316969	0.87	0.165571370278195	0.85	0.767309033253442	0.186806245236124	1.59832784428398	0.0071	0.0084	0.087	0.013	0.0492	0.0182	0.0163	0.0215	0.0018	0.0423	0.0474	0.0952	0.0015	0.0575	0.1096	0.0166	0.0162	0.0031	8e-04	0.0151	0.011	0.1467	0.0295	0.1111	0.0677	0.0016
18	rs34818561	22329489	0.86	0.193417951625055	0.85	0.767309033253442	0.224442027011895	1.63570544690089	0.0071	0.0084	0.0878	0.013	0.0492	0.0181	0.0164	0.0213	0.0018	0.0421	0.0475	0.0951	0.0014	0.0575	0.1093	0.0166	0.0159	0.0032	8e-04	0.0151	0.0109	0.1467	0.0295	0.1109	0.0681	0.0016
18	rs77243038	22330367	0.86	0.193417951625055	0.85	0.767309033253442	0.222699334457304	1.62787134018376	0.0071	0.0084	0.0878	0.013	0.0492	0.0181	0.0163	0.0213	0.0018	0.042	0.0475	0.0951	0.0014	0.0576	0.1094	0.0166	0.0159	0.0031	8e-04	0.0151	0.0109	0.1467	0.0295	0.1108	0.0681	0.0016
18	rs11083091	22348256	0.87	0.165571370278195	0.85	0.767309033253442	0.286561458397668	1.65575175639902	0.0074	0.0084	0.0891	0.0125	0.049	0.0176	0.0161	0.0212	0.0018	0.0422	0.0473	0.0949	0.0013	0.0578	0.11	0.0166	0.0156	0.0031	9e-04	0.0153	0.011	0.1459	0.0301	0.1099	0.0688	0.0016
18	rs76062967	22355352	0.86	0.193417951625055	0.85	0.767309033253442	0.283150768662293	1.52363344992447	0.0076	0.0085	0.09	0.0125	0.0487	0.0175	0.0161	0.0212	0.0019	0.0421	0.0471	0.0943	0.0013	0.058	0.1101	0.0164	0.0154	0.003	0.001	0.0154	0.011	0.1458	0.0303	0.1098	0.0686	0.0016
18	rs72887854	22360117	0.86	0.193417951625055	0.85	0.767309033253442	0.286656511956698	1.52501157971748	0.0076	0.0085	0.0902	0.0125	0.0486	0.0174	0.0161	0.0212	0.002	0.042	0.0471	0.0942	0.0013	0.0581	0.1101	0.0164	0.0154	0.003	0.0011	0.0154	0.011	0.1458	0.0303	0.1099	0.0686	0.0016
18	rs78816787	22361820	0.86	0.193417951625055	0.85	0.767309033253442	0.288704242191195	1.52863010262455	0.0076	0.0085	0.0903	0.0125	0.0486	0.0174	0.0161	0.0212	0.002	0.042	0.0471	0.0942	0.0013	0.0581	0.1101	0.0164	0.0154	0.003	0.0011	0.0154	0.011	0.1458	0.0303	0.1099	0.0686	0.0016
18	rs12966265	22361856	0.86	0.193417951625055	0.85	0.767309033253442	0.288751956545341	1.5288024468692	0.0076	0.0085	0.0903	0.0125	0.0486	0.0174	0.0161	0.0212	0.002	0.042	0.0471	0.0942	0.0013	0.0581	0.1101	0.0164	0.0154	0.003	0.0011	0.0154	0.011	0.1458	0.0303	0.1099	0.0686	0.0016
18	rs77806871	22373785	0.86	0.193417951625055	0.85	0.767309033253442	0.273791556484616	1.45771801342563	0.0076	0.0085	0.0908	0.0125	0.0486	0.0173	0.0161	0.0212	0.002	0.042	0.0468	0.0942	0.0013	0.0582	0.11	0.0164	0.0153	0.003	0.0012	0.0154	0.011	0.1457	0.0303	0.1099	0.0684	0.0017
18	rs117787529	22376795	0.86	0.193417951625055	0.85	0.767309033253442	0.272032445588817	1.42561917978048	0.0076	0.0085	0.0909	0.0125	0.0486	0.0173	0.0161	0.0213	0.0021	0.042	0.0467	0.0941	0.0013	0.0582	0.11	0.0163	0.0153	0.003	0.0012	0.0154	0.011	0.1457	0.0303	0.1099	0.0684	0.0017
18	rs34111826	22393169	0.86	0.193417951625055	0.86	0.702596200902853	0.274766321313162	1.41982650587489	0.0076	0.0085	0.0913	0.0125	0.0486	0.0172	0.016	0.0213	0.0021	0.0419	0.0466	0.0941	0.0013	0.0584	0.1101	0.0162	0.0151	0.003	0.0013	0.0155	0.011	0.1456	0.0303	0.11	0.0682	0.0017
18	rs117571319	22399601	0.86	0.193417951625055	0.86	0.702596200902853	0.273791556484616	1.39737400245998	0.0076	0.0085	0.0915	0.0125	0.0486	0.0171	0.016	0.0213	0.0021	0.0418	0.0466	0.0941	0.0013	0.0585	0.1101	0.0162	0.015	0.003	0.0013	0.0154	0.011	0.1456	0.0303	0.11	0.0682	0.0017
18	rs7242945	22405871	0.86	0.193417951625055	0.86	0.702596200902853	0.279902729387825	1.36397578572232	0.0076	0.0085	0.0918	0.0125	0.0486	0.0171	0.016	0.0214	0.0021	0.0418	0.0466	0.0941	0.0013	0.0586	0.11	0.0162	0.0149	0.003	0.0014	0.0154	0.011	0.1456	0.0303	0.1101	0.0681	0.0017
18	rs2218862	22410243	0.86	0.193417951625055	0.86	0.702596200902853	0.294652930410734	1.39975254168175	0.0076	0.0084	0.0918	0.0124	0.0486	0.017	0.016	0.0215	0.0021	0.0418	0.0466	0.0941	0.0012	0.0585	0.1099	0.0161	0.0149	0.003	0.0014	0.0154	0.0111	0.1459	0.0303	0.1099	0.068	0.0017
18	rs17188053	22411602	0.86	0.193417951625055	0.85	0.767309033253442	0.284427213804391	1.31842270477208	0.0075	0.0084	0.0918	0.0124	0.0486	0.017	0.016	0.0215	0.0021	0.0418	0.0466	0.0941	0.0012	0.0586	0.1099	0.0162	0.0149	0.003	0.0014	0.0155	0.0111	0.1459	0.0303	0.1098	0.068	0.0017
18	rs11664918	22415438	0.86	0.193417951625055	0.85	0.767309033253442	0.261742194941689	1.26193879240527	0.0075	0.0085	0.0916	0.0124	0.0483	0.0172	0.0162	0.0216	0.0021	0.0418	0.0464	0.0941	0.0012	0.0588	0.1091	0.0164	0.0151	0.0031	0.0015	0.0158	0.0111	0.1462	0.0302	0.1097	0.0679	0.0017
18	rs17188095	22421200	0.86	0.193417951625055	0.85	0.767309033253442	0.25379848030037	1.20837430511126	0.0075	0.0085	0.0916	0.0124	0.0483	0.0172	0.0162	0.0216	0.0021	0.0418	0.0464	0.0941	0.0012	0.0588	0.1091	0.0164	0.0151	0.0031	0.0015	0.0158	0.0111	0.1462	0.0302	0.1097	0.0678	0.0017
18	rs77288858	22440689	0.86	0.193417951625055	0.85	0.767309033253442	0.233566607365832	1.18026151168227	0.0075	0.0086	0.0915	0.0123	0.0484	0.0171	0.0163	0.0217	0.0022	0.0418	0.0463	0.0946	0.0013	0.0589	0.1089	0.0165	0.015	0.0032	0.0016	0.0161	0.011	0.1455	0.0301	0.1093	0.0678	0.0018
18	rs10853647	22443542	0.86	0.193417951625055	0.84	0.835693000351761	0.223818766665271	1.17102675414178	0.0077	0.0088	0.0906	0.012	0.049	0.0168	0.0168	0.0221	0.0023	0.0416	0.0461	0.0965	0.0016	0.059	0.1082	0.0171	0.0148	0.0037	0.0021	0.0172	0.0106	0.1426	0.0293	0.1091	0.0676	0.002
18	rs1451297	22449565	0.85	0.2244882202137	0.84	0.835693000351761	0.222037445644518	1.14372935056296	0.0078	0.0088	0.0904	0.0122	0.0489	0.0168	0.0169	0.0221	0.0024	0.0416	0.046	0.0965	0.0017	0.0589	0.1079	0.0172	0.0148	0.0039	0.0021	0.0173	0.0106	0.1422	0.0292	0.1092	0.0675	0.0021
18	rs17204073	22449942	0.85	0.2244882202137	0.85	0.767309033253442	0.221624323925123	1.13995638746612	0.0078	0.0088	0.0904	0.0122	0.0489	0.0168	0.0169	0.0221	0.0024	0.0416	0.046	0.0965	0.0017	0.0589	0.1079	0.0172	0.0148	0.0039	0.0021	0.0173	0.0106	0.1422	0.0292	0.1092	0.0675	0.0021
18	rs1037349	22452090	0.85	0.2244882202137	0.85	0.767309033253442	0.213694868212656	1.11981790693022	0.0078	0.0087	0.0904	0.0122	0.0489	0.0168	0.017	0.0221	0.0024	0.0416	0.046	0.0966	0.0017	0.0588	0.1079	0.0172	0.0148	0.0038	0.0021	0.0173	0.0106	0.142	0.0292	0.1094	0.0675	0.0021
18	rs117781334	22457624	0.85	0.2244882202137	0.85	0.767309033253442	0.194503743725159	1.08055245071665	0.008	0.0087	0.0903	0.0122	0.049	0.0167	0.0169	0.0221	0.0024	0.0413	0.0459	0.0976	0.0019	0.0587	0.1079	0.0172	0.0146	0.0039	0.0022	0.0173	0.0105	0.1419	0.0291	0.1092	0.0674	0.002
18	rs1451279	22460386	0.85	0.2244882202137	0.86	0.702596200902853	0.181785698632514	1.11246661624665	0.0083	0.0086	0.0904	0.0121	0.0491	0.0165	0.0169	0.022	0.0025	0.0408	0.0458	0.0988	0.0021	0.0586	0.1079	0.0173	0.0144	0.0039	0.0023	0.0172	0.0106	0.1417	0.029	0.109	0.0673	0.002
18	rs8095635	22465767	0.85	0.2244882202137	0.86	0.702596200902853	0.174780874696297	1.00971316975915	0.0083	0.0086	0.0901	0.012	0.0491	0.0166	0.0169	0.022	0.0025	0.0406	0.0458	0.0993	0.0022	0.0586	0.1076	0.0174	0.0144	0.0039	0.0023	0.0172	0.0108	0.142	0.029	0.1088	0.0669	0.0021
18	rs116929418	22468251	0.85	0.2244882202137	0.86	0.702596200902853	0.173090393637385	0.997383227153602	0.0083	0.0086	0.0901	0.012	0.0491	0.0166	0.0169	0.022	0.0026	0.0405	0.0458	0.0994	0.0022	0.0586	0.1075	0.0175	0.0144	0.0039	0.0023	0.0172	0.0108	0.1421	0.029	0.1088	0.0669	0.0021
18	rs4800609	22476553	0.85	0.2244882202137	0.86	0.702596200902853	0.152080632044983	0.946777552265174	0.0086	0.0087	0.0896	0.0117	0.0488	0.0172	0.0172	0.0218	0.0027	0.0402	0.0457	0.1008	0.0027	0.0579	0.1057	0.0182	0.0148	0.0035	0.0025	0.0173	0.0114	0.1427	0.0288	0.1081	0.0661	0.0022
18	rs4800192	22476692	0.85	0.2244882202137	0.86	0.702596200902853	0.141343239241691	0.924191659288763	0.0088	0.0087	0.0897	0.0118	0.0486	0.0176	0.0178	0.0217	0.0027	0.0401	0.046	0.1006	0.0028	0.0576	0.1052	0.018	0.0149	0.0036	0.0026	0.0173	0.0116	0.1429	0.0291	0.1074	0.0657	0.0023
18	rs11872560	22479041	0.85	0.2244882202137	0.86	0.702596200902853	0.113307045675389	0.712173133108744	0.009	0.009	0.0909	0.0113	0.0485	0.0173	0.0178	0.0218	0.0028	0.0403	0.0458	0.1014	0.003	0.0567	0.1041	0.0177	0.0146	0.0036	0.0027	0.0175	0.012	0.1428	0.0293	0.107	0.0657	0.0025
18	rs117976354	22492217	0.85	0.2244882202137	0.86	0.702596200902853	0.11057212633694	0.696108836861133	0.009	0.009	0.0911	0.0113	0.0484	0.0173	0.0179	0.0218	0.0028	0.0403	0.0457	0.1014	0.003	0.0566	0.104	0.0176	0.0146	0.0036	0.0027	0.0175	0.012	0.1428	0.0294	0.1068	0.0656	0.0026
18	rs1786152	22492582	0.85	0.2244882202137	0.86	0.702596200902853	0.110133984570305	0.697444384162763	0.009	0.0091	0.0912	0.0113	0.0484	0.0173	0.0179	0.0218	0.0028	0.0403	0.0456	0.1014	0.003	0.0566	0.104	0.0176	0.0146	0.0036	0.0027	0.0175	0.0121	0.1428	0.0294	0.1068	0.0656	0.0026
18	rs62085779	22493939	0.85	0.2244882202137	0.85	0.767309033253442	0.104721194126204	0.652657805502053	0.009	0.0091	0.0917	0.0114	0.0483	0.0173	0.0182	0.0218	0.0029	0.0404	0.0456	0.1013	0.003	0.0562	0.1036	0.0175	0.0146	0.0036	0.0027	0.0174	0.0122	0.1429	0.0296	0.1064	0.0654	0.0027
18	rs1668848	22504539	0.85	0.2244882202137	0.86	0.702596200902853	0.107392991221869	0.574855064450446	0.0089	0.0093	0.0921	0.0115	0.0481	0.0175	0.0188	0.0219	0.0032	0.0408	0.0455	0.101	0.0031	0.0552	0.1027	0.0174	0.0145	0.0037	0.0027	0.0174	0.0124	0.143	0.0303	0.1059	0.065	0.003
18	rs1786158	22505570	0.85	0.2244882202137	0.87	0.641494868499257	0.11690426981626	0.640695016623353	0.009	0.0094	0.0921	0.0115	0.0481	0.0175	0.0188	0.0217	0.0032	0.0411	0.0454	0.1007	0.0031	0.0553	0.1025	0.0173	0.0145	0.0037	0.0027	0.0174	0.0125	0.1431	0.0304	0.1061	0.0649	0.003
18	rs17204199	22513179	0.85	0.2244882202137	0.87	0.641494868499257	0.111699771588416	0.553670162121032	0.009	0.0094	0.0923	0.0115	0.048	0.0175	0.0189	0.0216	0.0032	0.0411	0.0454	0.1008	0.0031	0.0551	0.1027	0.0173	0.0145	0.0038	0.0027	0.0174	0.0125	0.1431	0.0304	0.1059	0.0647	0.003
18	rs1893315	22517480	0.85	0.2244882202137	0.89	0.529866637543626	0.114788142754782	0.53421479926926	0.009	0.0095	0.0925	0.0115	0.0478	0.0175	0.019	0.0216	0.0032	0.0413	0.0455	0.1009	0.0031	0.055	0.1024	0.0171	0.0145	0.0038	0.0027	0.0173	0.0125	0.1431	0.0306	0.1055	0.0646	0.003
18	rs78453800	22521707	0.85	0.2244882202137	0.88	0.583941145430028	0.119532493553421	0.529065261858907	0.009	0.0095	0.0928	0.0114	0.0475	0.0176	0.0191	0.0216	0.0033	0.0414	0.0458	0.1011	0.0031	0.0551	0.1021	0.017	0.0146	0.0038	0.0027	0.0174	0.0124	0.1432	0.0307	0.1051	0.0643	0.0031
18	rs78960187	22522082	0.85	0.2244882202137	0.88	0.583941145430028	0.123571351922198	0.527397818276271	0.009	0.0095	0.0928	0.0114	0.0475	0.0175	0.0192	0.0216	0.0033	0.0414	0.0458	0.1011	0.0031	0.055	0.1021	0.0169	0.0145	0.0038	0.0027	0.0174	0.0124	0.1432	0.0307	0.1053	0.0643	0.0031
18	rs17188242	22523631	0.85	0.2244882202137	0.89	0.529866637543626	0.123542002842402	0.545251073486137	0.009	0.0095	0.0928	0.0114	0.0475	0.0175	0.0192	0.0216	0.0033	0.0414	0.0458	0.1011	0.0031	0.0551	0.1021	0.0169	0.0146	0.0038	0.0027	0.0174	0.0124	0.1432	0.0308	0.1052	0.0642	0.0031
18	rs16941119	22528454	0.85	0.2244882202137	0.89	0.529866637543626	0.127333208170136	0.551281530694695	0.0089	0.0096	0.0928	0.0114	0.0475	0.0175	0.0192	0.0216	0.0033	0.0415	0.0459	0.1011	0.0031	0.0554	0.1019	0.0169	0.0146	0.0038	0.0025	0.0174	0.0124	0.1431	0.0309	0.1052	0.0641	0.0031
18	rs117019412	22528562	0.85	0.2244882202137	0.89	0.529866637543626	0.12745280560961	0.551843333152042	0.0089	0.0096	0.0928	0.0114	0.0475	0.0175	0.0192	0.0216	0.0033	0.0415	0.0459	0.1011	0.0031	0.0554	0.1019	0.0169	0.0146	0.0038	0.0025	0.0174	0.0124	0.1431	0.0309	0.1052	0.0641	0.0031
18	rs1668855	22529801	0.85	0.2244882202137	0.89	0.529866637543626	0.12910417579191	0.545811355570386	0.0089	0.0096	0.0928	0.0114	0.0476	0.0175	0.0192	0.0216	0.0033	0.0415	0.0459	0.1011	0.0031	0.0555	0.1019	0.0169	0.0146	0.0038	0.0025	0.0174	0.0124	0.143	0.0309	0.1051	0.0641	0.0031
18	rs1668856	22530779	0.85	0.2244882202137	0.89	0.529866637543626	0.168146664303596	0.536305983134215	0.0089	0.0096	0.0929	0.0114	0.0475	0.0175	0.0192	0.0216	0.0035	0.0415	0.0459	0.1012	0.0031	0.0555	0.1016	0.0169	0.0146	0.0038	0.0025	0.0174	0.0124	0.143	0.0309	0.1051	0.0641	0.0031
18	rs12961142	22539820	0.86	0.193417951625055	0.89	0.529866637543626	0.446455959677483	0.322502909233952	0.0085	0.011	0.0971	0.0134	0.0461	0.018	0.0202	0.0214	0.0042	0.0387	0.0434	0.1033	0.0035	0.0545	0.0963	0.0182	0.0163	0.0048	0.0036	0.0178	0.0113	0.141	0.0342	0.101	0.0635	0.0032
18	rs78409076	22547450	0.85	0.2244882202137	0.89	0.529866637543626	0.43654439287748	0.287264917912144	0.0084	0.0109	0.097	0.0136	0.0459	0.0181	0.0203	0.0215	0.0043	0.0386	0.0431	0.1035	0.0035	0.0545	0.0958	0.0181	0.0166	0.0049	0.0037	0.0177	0.0113	0.1413	0.0344	0.1012	0.0632	0.0032
18	rs117680252	22550463	0.85	0.2244882202137	0.89	0.529866637543626	0.444071943725991	0.292324603927345	0.0084	0.0109	0.097	0.0136	0.0459	0.0181	0.0203	0.0214	0.0043	0.0386	0.0431	0.1036	0.0035	0.0545	0.0958	0.0181	0.0166	0.0049	0.0037	0.0177	0.0113	0.1413	0.0344	0.1012	0.0632	0.0032
18	rs2027692	22554882	0.85	0.2244882202137	0.89	0.529866637543626	0.480302534696308	0.316324434414308	0.0084	0.0109	0.097	0.0136	0.0459	0.0181	0.0203	0.0212	0.0043	0.0387	0.0431	0.1036	0.0035	0.0546	0.0959	0.0181	0.0166	0.0048	0.0037	0.0177	0.0113	0.1413	0.0344	0.1013	0.0633	0.0031
18	rs77465924	22557671	0.85	0.2244882202137	0.89	0.529866637543626	0.482531516409769	0.327373311571204	0.0084	0.0109	0.097	0.0136	0.046	0.0181	0.0203	0.0212	0.0043	0.0388	0.0431	0.1036	0.0035	0.0545	0.0959	0.0181	0.0166	0.0048	0.0037	0.0177	0.0112	0.1413	0.0344	0.1013	0.0633	0.0031
18	rs2187004	22558321	0.85	0.2244882202137	0.9	0.479198205640863	0.484268623120138	0.33373667732889	0.0084	0.0109	0.097	0.0136	0.046	0.0181	0.0203	0.0212	0.0043	0.0388	0.043	0.1036	0.0035	0.0545	0.0959	0.0181	0.0166	0.0048	0.0037	0.0177	0.0112	0.1413	0.0344	0.1013	0.0634	0.0031
18	rs73943904	22563838	0.85	0.2244882202137	0.9	0.479198205640863	0.499218691536251	0.417695230975355	0.0083	0.0108	0.0968	0.0136	0.0458	0.0182	0.0203	0.0209	0.0043	0.0389	0.0431	0.1039	0.0034	0.0546	0.0961	0.0182	0.0167	0.0048	0.0037	0.0173	0.0112	0.1418	0.0344	0.1013	0.0636	0.003
18	rs10502464	22567258	0.85	0.2244882202137	0.9	0.479198205640863	0.472785990758513	0.430557571848859	0.0083	0.0107	0.0966	0.0136	0.0457	0.0182	0.0204	0.0208	0.0042	0.039	0.0431	0.1038	0.0036	0.0547	0.0961	0.0181	0.0167	0.0049	0.0038	0.0173	0.0113	0.142	0.0345	0.1007	0.0638	0.003
18	rs34200494	22576365	0.86	0.193417951625055	0.9	0.479198205640863	0.410499987707834	0.361925085211173	0.0082	0.0105	0.0967	0.0134	0.0453	0.0186	0.0204	0.0206	0.0041	0.0386	0.0424	0.1036	0.0036	0.0554	0.0962	0.018	0.017	0.0048	0.0036	0.0171	0.0114	0.1415	0.0353	0.101	0.064	0.003
18	rs79832238	22583429	0.86	0.193417951625055	0.9	0.479198205640863	0.397890437327151	0.320682052288788	0.0082	0.0104	0.0968	0.0134	0.0453	0.0186	0.0204	0.0205	0.0041	0.0386	0.0423	0.1036	0.0036	0.0555	0.0963	0.018	0.017	0.0048	0.0036	0.0171	0.0115	0.1415	0.0354	0.1011	0.064	0.003
18	rs71360589	22586312	0.86	0.193417951625055	0.9	0.479198205640863	0.395190042753177	0.318016969964117	0.0082	0.0104	0.0968	0.0134	0.0453	0.0186	0.0204	0.0205	0.0041	0.0386	0.0423	0.1036	0.0036	0.0555	0.0963	0.018	0.0171	0.0048	0.0036	0.0171	0.0115	0.1414	0.0354	0.1011	0.064	0.003
18	rs10502466	22599694	0.86	0.193417951625055	0.9	0.479198205640863	0.370597962673012	0.331529927061795	0.0083	0.0103	0.0968	0.013	0.045	0.0194	0.0205	0.02	0.0041	0.0384	0.0423	0.1029	0.0038	0.0551	0.0961	0.0178	0.0173	0.005	0.0034	0.0166	0.0118	0.1412	0.0358	0.102	0.0644	0.0032
18	rs75540384	22605913	0.86	0.193417951625055	0.9	0.479198205640863	0.373430236213249	0.340258982476078	0.0083	0.0103	0.0968	0.013	0.045	0.0195	0.0205	0.02	0.0041	0.0384	0.0423	0.1028	0.0038	0.0551	0.0961	0.0178	0.0173	0.005	0.0034	0.0166	0.0118	0.1412	0.0358	0.1021	0.0644	0.0032
18	rs72878114	22606504	0.86	0.193417951625055	0.91	0.431857736337621	0.365236179420321	0.353162798546631	0.0083	0.0103	0.0965	0.013	0.045	0.0195	0.0205	0.02	0.0041	0.0387	0.0423	0.1028	0.0038	0.0551	0.0961	0.0178	0.0172	0.005	0.0034	0.0166	0.0118	0.1412	0.0358	0.1021	0.0645	0.0032
18	rs35278181	22611614	0.86	0.193417951625055	0.91	0.431857736337621	0.33246764216936	0.349923911982725	0.0083	0.0103	0.0964	0.013	0.0451	0.0196	0.0205	0.0199	0.0041	0.0387	0.0422	0.1026	0.0038	0.0549	0.0961	0.0179	0.0172	0.005	0.0034	0.0166	0.0118	0.1415	0.036	0.1025	0.0639	0.0033
18	rs11659443	22617465	0.86	0.193417951625055	0.92	0.387761932740255	0.318841069583576	0.334596009092351	0.0083	0.0102	0.0963	0.0131	0.045	0.0198	0.0206	0.0197	0.0042	0.0388	0.0422	0.1021	0.0038	0.0548	0.0961	0.0179	0.0173	0.005	0.0034	0.0165	0.0119	0.1417	0.036	0.1027	0.0638	0.0033
18	rs55873034	22622767	0.86	0.193417951625055	0.92	0.387761932740255	0.312438270878871	0.328960794301341	0.0083	0.0102	0.0962	0.0133	0.0449	0.0201	0.0207	0.0196	0.0042	0.039	0.0422	0.1013	0.0039	0.0547	0.0962	0.0182	0.0174	0.005	0.0033	0.0164	0.012	0.1421	0.0359	0.1029	0.0636	0.0034
18	rs17260499	22626261	0.86	0.193417951625055	0.92	0.387761932740255	0.308076010468285	0.338532550552452	0.0084	0.0102	0.0961	0.0133	0.0448	0.0203	0.0207	0.0194	0.0042	0.0389	0.0421	0.1011	0.0038	0.0546	0.0962	0.0183	0.0174	0.005	0.0033	0.0163	0.012	0.1423	0.0359	0.103	0.0634	0.0034
18	rs116928662	22637814	0.86	0.193417951625055	0.92	0.387761932740255	0.27625526815392	0.364943320598063	0.0085	0.0101	0.0957	0.0133	0.0448	0.0206	0.0209	0.0192	0.004	0.0389	0.042	0.1007	0.0039	0.0549	0.0962	0.0188	0.0175	0.0049	0.0031	0.0163	0.0121	0.1425	0.0359	0.103	0.0633	0.0035
18	rs78392444	22639129	0.86	0.193417951625055	0.92	0.387761932740255	0.275370683094555	0.369989442003854	0.0085	0.0101	0.0957	0.0133	0.0448	0.0207	0.021	0.0191	0.004	0.0389	0.042	0.1007	0.0039	0.055	0.0961	0.0188	0.0175	0.0049	0.0031	0.0163	0.0121	0.1425	0.0359	0.103	0.0633	0.0035
18	rs75924768	22640650	0.86	0.193417951625055	0.92	0.387761932740255	0.262421520606266	0.372773127643343	0.0085	0.0101	0.0956	0.0133	0.0448	0.0207	0.0209	0.0191	0.004	0.0389	0.042	0.1007	0.0038	0.055	0.0961	0.0188	0.0175	0.0049	0.0031	0.0162	0.0121	0.1427	0.0359	0.1031	0.0633	0.0035
18	rs76255292	22640904	0.86	0.193417951625055	0.92	0.387761932740255	0.261832716408206	0.379503284695167	0.0085	0.0101	0.0956	0.0133	0.0448	0.0207	0.0209	0.0191	0.004	0.0389	0.042	0.1007	0.0038	0.055	0.0961	0.0188	0.0175	0.0049	0.0031	0.0162	0.0121	0.1427	0.0359	0.1031	0.0633	0.0035
18	rs45453901	22642499	0.86	0.193417951625055	0.92	0.387761932740255	0.262376202459491	0.392806746455667	0.0085	0.0101	0.0956	0.0133	0.0448	0.0207	0.0209	0.0191	0.0039	0.0389	0.042	0.1006	0.0039	0.055	0.0962	0.0189	0.0175	0.0049	0.0031	0.0162	0.0121	0.1427	0.0358	0.1031	0.0633	0.0035
18	rs34001319	22642844	0.86	0.193417951625055	0.92	0.387761932740255	0.262149675513832	0.398731310189583	0.0085	0.0101	0.0956	0.0133	0.0448	0.0207	0.0209	0.0191	0.0039	0.0389	0.042	0.1006	0.0039	0.055	0.0962	0.0189	0.0175	0.0049	0.0031	0.0162	0.0121	0.1427	0.0358	0.1031	0.0633	0.0035
18	rs6508344	22646735	0.86	0.193417951625055	0.92	0.387761932740255	0.237796524611846	0.396667817675569	0.0085	0.0102	0.0955	0.0133	0.0449	0.0207	0.0209	0.0191	0.0038	0.0389	0.0422	0.1005	0.0038	0.0553	0.0965	0.0189	0.0175	0.0048	0.003	0.0162	0.0121	0.1423	0.0358	0.1032	0.0633	0.0036
18	rs4800621	22646976	0.86	0.193417951625055	0.92	0.387761932740255	0.230938964204472	0.37835804982913	0.0085	0.0102	0.0953	0.0133	0.0447	0.0207	0.0209	0.0191	0.0038	0.0389	0.0422	0.1004	0.0038	0.055	0.0967	0.0189	0.0175	0.0048	0.003	0.0161	0.0121	0.1423	0.0357	0.1033	0.0635	0.0036
18	rs77351656	22647781	0.86	0.193417951625055	0.92	0.387761932740255	0.212765516984936	0.371633636829433	0.0085	0.0102	0.095	0.0134	0.0447	0.0208	0.021	0.0192	0.0038	0.0389	0.0421	0.1003	0.0039	0.055	0.0969	0.0189	0.0175	0.0048	0.003	0.0161	0.0121	0.1423	0.0357	0.1033	0.0635	0.0036
18	rs117582619	22648350	0.86	0.193417951625055	0.92	0.387761932740255	0.209911019749257	0.364817418974571	0.0085	0.0102	0.095	0.0134	0.0447	0.0208	0.021	0.0192	0.0038	0.0389	0.0421	0.1003	0.0039	0.0549	0.0969	0.0189	0.0175	0.0048	0.003	0.0162	0.0121	0.1424	0.0357	0.1034	0.0635	0.0036
18	rs78468248	22649563	0.86	0.193417951625055	0.92	0.387761932740255	0.21670040376412	0.347686629949331	0.0085	0.0102	0.0949	0.0135	0.0447	0.0208	0.0211	0.0192	0.0038	0.0389	0.042	0.1002	0.0039	0.0548	0.0969	0.019	0.0175	0.0046	0.0029	0.0162	0.0121	0.1425	0.0357	0.1035	0.0635	0.0036
18	rs117604180	22651083	0.86	0.193417951625055	0.94	0.308944172156586	0.218007393103417	0.342235157200244	0.0084	0.0102	0.0948	0.0135	0.0446	0.0209	0.0211	0.0192	0.0038	0.0389	0.042	0.1002	0.0039	0.0548	0.0969	0.019	0.0175	0.0046	0.0029	0.0162	0.0122	0.1427	0.0356	0.1034	0.0635	0.0036
18	rs117251152	22655314	0.87	0.165571370278195	0.94	0.308944172156586	0.211194866327297	0.335947685820049	0.0084	0.0103	0.0941	0.0134	0.0442	0.021	0.0212	0.0191	0.0037	0.0392	0.0418	0.1003	0.0038	0.0544	0.0975	0.0191	0.0174	0.0044	0.0028	0.0163	0.0122	0.1431	0.0355	0.1037	0.0637	0.0036
18	rs12953756	22659339	0.87	0.165571370278195	0.94	0.308944172156586	0.211999510017349	0.333982135029116	0.0082	0.0103	0.0925	0.0133	0.0434	0.0214	0.0215	0.019	0.0035	0.0396	0.0416	0.1006	0.0038	0.0537	0.0986	0.0194	0.0174	0.004	0.0027	0.0165	0.0121	0.1442	0.0352	0.1042	0.064	0.0035
18	rs6508346	22660504	0.87	0.165571370278195	0.94	0.308944172156586	0.203243211732349	0.31959099796128	0.0082	0.0103	0.0922	0.0132	0.0432	0.0214	0.0215	0.0191	0.0034	0.0397	0.0415	0.1008	0.0039	0.0536	0.0989	0.0195	0.0174	0.004	0.0027	0.0166	0.0122	0.1444	0.0351	0.1039	0.0641	0.0035
18	rs72881240	22666810	0.88	0.140769569262351	0.93	0.346822133743557	0.206561911311117	0.308501458121557	0.0081	0.0105	0.0916	0.0132	0.0429	0.0215	0.0217	0.0191	0.0033	0.0398	0.0414	0.1015	0.0038	0.0534	0.0996	0.0196	0.0174	0.0037	0.0027	0.0166	0.0123	0.1445	0.0351	0.1038	0.0637	0.0035
18	rs8096570	22667575	0.88	0.140769569262351	0.93	0.346822133743557	0.205452298693017	0.311262928174853	0.008	0.0105	0.0915	0.0132	0.0431	0.0216	0.0217	0.0191	0.0032	0.0399	0.0411	0.1016	0.0037	0.0534	0.0996	0.0196	0.0175	0.0037	0.0027	0.0166	0.0124	0.1444	0.0351	0.1036	0.064	0.0035
18	rs116859005	22668503	0.88	0.140769569262351	0.93	0.346822133743557	0.215885772820807	0.341246656018996	0.0079	0.0105	0.0914	0.0132	0.0431	0.0215	0.0217	0.019	0.0032	0.04	0.0412	0.1017	0.0037	0.0534	0.0996	0.0197	0.0175	0.0037	0.0027	0.0166	0.0124	0.1444	0.035	0.1037	0.0638	0.0035
18	rs12454983	22669614	0.88	0.140769569262351	0.93	0.346822133743557	0.21163720718523	0.346197403457613	0.0079	0.0105	0.0912	0.0132	0.043	0.0215	0.0217	0.019	0.0032	0.0401	0.0412	0.1018	0.0037	0.0533	0.1	0.0197	0.0175	0.0037	0.0027	0.0166	0.0124	0.1443	0.0349	0.1037	0.0638	0.0035
18	rs4633802	22672439	0.88	0.140769569262351	0.93	0.346822133743557	0.147729566763138	0.35866337990986	0.0077	0.0105	0.09	0.0131	0.0431	0.0211	0.0213	0.0193	0.003	0.0412	0.042	0.1028	0.0037	0.0532	0.1012	0.0197	0.0173	0.0036	0.0027	0.0167	0.0127	0.1436	0.0348	0.1028	0.0635	0.0036
18	rs35889630	22676398	0.89	0.118826527661215	0.94	0.308944172156586	0.163737308756098	0.347686629949331	0.0073	0.0104	0.0877	0.0135	0.0439	0.0208	0.0215	0.0196	0.0027	0.0426	0.0415	0.1017	0.0035	0.0526	0.1052	0.0194	0.0166	0.0031	0.0028	0.0166	0.0131	0.1441	0.0349	0.1015	0.0638	0.0037
18	rs72881253	22677321	0.89	0.118826527661215	0.94	0.308944172156586	0.152846434719074	0.307902109894629	0.0074	0.0104	0.0877	0.0136	0.0439	0.0207	0.0212	0.0196	0.0027	0.0426	0.0415	0.1017	0.0035	0.0526	0.1052	0.0194	0.0166	0.0031	0.0028	0.0166	0.0131	0.1441	0.0349	0.1015	0.0638	0.0037
18	rs56233715	22683632	0.89	0.118826527661215	0.94	0.308944172156586	0.153614512669998	0.30240449305306	0.0075	0.0104	0.0871	0.0136	0.0437	0.0206	0.0213	0.0197	0.0027	0.0429	0.0414	0.1017	0.0035	0.0526	0.1053	0.0194	0.0165	0.0031	0.0028	0.0168	0.0132	0.1442	0.0349	0.1012	0.064	0.0037
18	rs117613291	22686240	0.89	0.118826527661215	0.94	0.308944172156586	0.153581070658309	0.303955160435429	0.0075	0.0104	0.0869	0.0136	0.0436	0.0206	0.0213	0.0198	0.0027	0.043	0.0414	0.1016	0.0035	0.0526	0.1053	0.0194	0.0165	0.0031	0.0029	0.0168	0.0132	0.1442	0.0349	0.1011	0.064	0.0038
18	rs12965520	22687150	0.89	0.118826527661215	0.94	0.308944172156586	0.140041824482691	0.278388442716817	0.0075	0.0104	0.0867	0.0137	0.0436	0.0206	0.0213	0.0199	0.0027	0.0433	0.0413	0.1015	0.0035	0.0527	0.1054	0.0194	0.0165	0.0031	0.0029	0.0169	0.0133	0.1444	0.035	0.1009	0.0641	0.0038
18	rs117420091	22695869	0.89	0.118826527661215	0.94	0.308944172156586	0.201008561856572	0.332142484935134	0.0076	0.0105	0.086	0.0141	0.0426	0.0208	0.0215	0.0198	0.0026	0.0441	0.041	0.1002	0.0037	0.0527	0.1065	0.0198	0.0166	0.0032	0.0031	0.0165	0.0131	0.1444	0.0353	0.1004	0.0641	0.004
18	rs34963938	22698930	0.89	0.118826527661215	0.94	0.308944172156586	0.219647324218262	0.33447320802936	0.0076	0.0106	0.0857	0.0142	0.0423	0.0208	0.0216	0.0198	0.0026	0.0444	0.0409	0.0998	0.0037	0.0526	0.1068	0.02	0.0166	0.0032	0.0032	0.0164	0.013	0.1444	0.0354	0.1003	0.0642	0.0041
18	rs117756521	22699026	0.89	0.118826527661215	0.94	0.308944172156586	0.22245099720845	0.336070644071642	0.0076	0.0106	0.0857	0.0142	0.0423	0.0209	0.0216	0.0198	0.0026	0.0444	0.0409	0.0998	0.0037	0.0526	0.1068	0.02	0.0166	0.0032	0.0032	0.0164	0.013	0.1444	0.0354	0.1003	0.0642	0.0041
18	rs78184816	22703856	0.89	0.118826527661215	0.94	0.308944172156586	0.279293032311762	0.407793553039966	0.0076	0.0106	0.0852	0.0144	0.042	0.0212	0.0219	0.0197	0.0026	0.0446	0.0408	0.0996	0.0037	0.0525	0.1068	0.0199	0.0166	0.0033	0.0033	0.0163	0.0129	0.1443	0.0357	0.1001	0.0643	0.0042
18	rs35473451	22705391	0.89	0.118826527661215	0.94	0.308944172156586	0.279808883335254	0.387034799202471	0.0077	0.0106	0.0851	0.0144	0.042	0.0212	0.0219	0.0197	0.0026	0.0446	0.0407	0.0995	0.0037	0.0525	0.1068	0.0199	0.0166	0.0033	0.0033	0.0162	0.0129	0.1443	0.0358	0.1	0.0643	0.0042
18	rs45562540	22706668	0.89	0.118826527661215	0.94	0.308944172156586	0.279761966649852	0.401961407193244	0.0076	0.0106	0.0851	0.0144	0.042	0.0212	0.0219	0.0197	0.0026	0.0446	0.0407	0.0995	0.0037	0.0525	0.1068	0.0199	0.0166	0.0033	0.0033	0.0162	0.0129	0.1443	0.0358	0.1	0.0643	0.0042
18	rs10775513	22718367	0.89	0.118826527661215	0.94	0.308944172156586	0.294267191820306	0.446448736735691	0.0077	0.0106	0.0849	0.0146	0.042	0.0212	0.0219	0.0197	0.0026	0.0447	0.0408	0.0994	0.0037	0.0526	0.1067	0.0201	0.0167	0.0033	0.0033	0.0162	0.0129	0.1442	0.0358	0.0999	0.0644	0.0043
18	rs9952869	22721432	0.89	0.118826527661215	0.94	0.308944172156586	0.289420399882121	0.469758737588602	0.0077	0.0106	0.0848	0.0147	0.042	0.021	0.0219	0.0198	0.0026	0.0447	0.0408	0.0992	0.0037	0.0526	0.1065	0.0202	0.0168	0.0033	0.0033	0.0163	0.013	0.144	0.0359	0.0996	0.0645	0.0043
18	rs117650981	22724923	0.89	0.118826527661215	0.94	0.308944172156586	0.28267879222892	0.506667077131375	0.0077	0.0106	0.0847	0.0148	0.042	0.021	0.0219	0.0199	0.0026	0.0448	0.0409	0.0991	0.0037	0.0527	0.1064	0.0202	0.0168	0.0033	0.0033	0.0163	0.013	0.1439	0.0359	0.0996	0.0644	0.0043
18	rs8083432	22731360	0.89	0.118826527661215	0.94	0.308944172156586	0.269451229269325	0.480986231679166	0.0077	0.0106	0.0846	0.015	0.042	0.0209	0.0219	0.02	0.0026	0.0448	0.0411	0.0989	0.0038	0.0527	0.1062	0.0203	0.0169	0.0033	0.0033	0.0164	0.0131	0.1438	0.0359	0.0994	0.0643	0.0043
18	rs8094859	22737334	0.89	0.118826527661215	0.95	0.274028283204826	0.218949512630447	0.513416049707606	0.0077	0.0106	0.0843	0.015	0.042	0.021	0.0219	0.0201	0.0028	0.0448	0.0412	0.0988	0.0039	0.0527	0.106	0.0202	0.0169	0.0034	0.0033	0.0164	0.0131	0.1437	0.0362	0.1	0.0638	0.0042
18	rs75999739	22737379	0.89	0.118826527661215	0.95	0.274028283204826	0.21931878746795	0.520741250724845	0.0077	0.0106	0.0843	0.015	0.042	0.021	0.0219	0.0201	0.0028	0.0448	0.0412	0.0988	0.0039	0.0527	0.106	0.0202	0.0169	0.0034	0.0033	0.0164	0.0131	0.1437	0.0362	0.1	0.0638	0.0042
18	rs12959363	22741340	0.89	0.118826527661215	0.94	0.308944172156586	0.246163368498883	0.88419025260488	0.0077	0.0106	0.0839	0.015	0.042	0.0211	0.0218	0.0201	0.0027	0.0448	0.0411	0.0987	0.004	0.0527	0.1059	0.0202	0.0169	0.0036	0.0032	0.0163	0.0131	0.1438	0.0363	0.1001	0.0637	0.0042
18	rs74836026	22741922	0.89	0.118826527661215	0.94	0.308944172156586	0.257506885505203	0.793831302989078	0.0077	0.0106	0.0838	0.015	0.042	0.0211	0.0219	0.0201	0.0027	0.0448	0.0411	0.0988	0.004	0.0527	0.1058	0.0202	0.0169	0.0036	0.0032	0.0164	0.0131	0.1437	0.0363	0.1001	0.0637	0.0042
18	rs45583642	22744604	0.89	0.118826527661215	0.94	0.308944172156586	0.306596275358189	0.703833252178182	0.0077	0.0105	0.0835	0.0151	0.042	0.0212	0.022	0.0201	0.0027	0.045	0.0412	0.0991	0.004	0.0526	0.1058	0.0204	0.0169	0.0036	0.0032	0.0164	0.0131	0.143	0.0363	0.1	0.0636	0.0042
18	rs35051233	22746124	0.89	0.118826527661215	0.94	0.308944172156586	0.320200378183818	0.686184610232247	0.0077	0.0105	0.0833	0.0152	0.042	0.0213	0.022	0.0202	0.0027	0.0451	0.0412	0.0993	0.004	0.0526	0.1057	0.0205	0.0169	0.0036	0.0032	0.0164	0.0131	0.1426	0.0363	0.1	0.0636	0.0042
18	rs7241015	22746183	0.89	0.118826527661215	0.94	0.308944172156586	0.311642726413827	0.675997974977906	0.0077	0.0105	0.0832	0.0152	0.042	0.0213	0.022	0.0204	0.0027	0.0451	0.0413	0.0992	0.004	0.0526	0.1057	0.0205	0.0169	0.0036	0.0032	0.0165	0.0131	0.1426	0.0363	0.1	0.0636	0.0042
18	rs45579137	22748720	0.91	0.0827439743829911	0.95	0.274028283204826	0.197818380333989	0.458868764585432	0.0074	0.0097	0.0769	0.0145	0.0449	0.021	0.0208	0.022	0.0023	0.0499	0.043	0.101	0.0038	0.0525	0.1068	0.0195	0.0157	0.0032	0.0027	0.016	0.0133	0.1432	0.0343	0.1007	0.0644	0.0038
18	rs45459805	22751867	0.89	0.118826527661215	0.95	0.274028283204826	0.383706245223454	0.914590343125206	0.0071	0.0089	0.0708	0.0139	0.0469	0.0209	0.0196	0.0235	0.0019	0.0547	0.0446	0.1026	0.0037	0.0521	0.1078	0.0185	0.0145	0.0028	0.0022	0.0158	0.0137	0.1435	0.0335	0.1014	0.0653	0.0033
18	rs117802590	22753634	0.89	0.118826527661215	0.91	0.431857736337621	0.388312617301102	0.894822268371179	0.007	0.0089	0.0705	0.0139	0.047	0.021	0.0196	0.0235	0.0019	0.0547	0.0447	0.1026	0.0037	0.052	0.1078	0.0185	0.0146	0.0028	0.0021	0.0158	0.0137	0.1435	0.0335	0.1016	0.0654	0.0033
18	rs41303041	22756461	0.89	0.118826527661215	0.91	0.431857736337621	0.389984415374969	0.887470912279476	0.007	0.0089	0.0705	0.0138	0.047	0.021	0.0195	0.0236	0.0019	0.0547	0.0447	0.1026	0.0037	0.052	0.1078	0.0185	0.0146	0.0028	0.0021	0.0158	0.0137	0.1435	0.0335	0.1016	0.0655	0.0033
18	rs73404937	22766571	0.89	0.118826527661215	0.91	0.431857736337621	0.354366973824551	0.7801143813766	0.007	0.0089	0.0704	0.0138	0.0471	0.021	0.0193	0.0236	0.0019	0.0547	0.0448	0.1026	0.0036	0.052	0.1078	0.0185	0.0146	0.0028	0.0021	0.0158	0.0137	0.1436	0.0334	0.1018	0.0656	0.0033
18	rs1140026	22775185	0.89	0.118826527661215	0.91	0.431857736337621	0.324093580325034	0.730267444865262	0.0069	0.0089	0.0704	0.0137	0.0473	0.021	0.0191	0.0238	0.0019	0.0548	0.0449	0.1024	0.0035	0.0521	0.1079	0.0185	0.0146	0.0028	0.0021	0.0158	0.0138	0.1437	0.0334	0.1018	0.0657	0.0033
18	rs4609931	22776518	0.89	0.118826527661215	0.91	0.431857736337621	0.321108269291232	0.734318678528844	0.0069	0.0089	0.0704	0.0137	0.0473	0.021	0.0191	0.0238	0.0018	0.0548	0.045	0.1024	0.0035	0.0521	0.1079	0.0185	0.0146	0.0028	0.0021	0.0158	0.0138	0.1438	0.0334	0.1015	0.0657	0.0033
18	rs77321447	22779130	0.89	0.118826527661215	0.91	0.431857736337621	0.311593040376098	0.723975380510241	0.0069	0.0089	0.0704	0.0137	0.0473	0.021	0.019	0.0238	0.0019	0.0547	0.0451	0.1024	0.0035	0.0521	0.1079	0.0185	0.0146	0.0028	0.0021	0.0158	0.0138	0.1439	0.0334	0.1014	0.0657	0.0033
18	rs74968660	22787965	0.89	0.118826527661215	0.91	0.431857736337621	0.267020546791475	0.723227128268699	0.0069	0.0089	0.0711	0.0137	0.0474	0.0207	0.0189	0.0239	0.0018	0.0546	0.0453	0.1027	0.0035	0.0522	0.1077	0.0183	0.0146	0.0028	0.002	0.0158	0.0138	0.1442	0.0335	0.1011	0.0653	0.0033
18	rs117189267	22791496	0.89	0.118826527661215	0.9	0.479198205640863	0.253264754949737	0.709788072020296	0.0069	0.0089	0.0713	0.0137	0.0474	0.0206	0.0189	0.0239	0.0018	0.0545	0.0454	0.1027	0.0034	0.0522	0.1076	0.0183	0.0146	0.0028	0.002	0.0157	0.0138	0.1443	0.0335	0.101	0.0652	0.0032
18	rs12709787	22797016	0.89	0.118826527661215	0.9	0.479198205640863	0.221294136061538	0.705023318079175	0.0069	0.009	0.0718	0.0138	0.0475	0.0205	0.0188	0.024	0.0018	0.0544	0.0456	0.1029	0.0034	0.0523	0.1074	0.0182	0.0146	0.0027	0.002	0.0157	0.0139	0.1445	0.0336	0.1007	0.0649	0.0032
18	rs78210523	22800812	0.88	0.140769569262351	0.9	0.479198205640863	0.248708879175095	0.788490869520832	0.0073	0.0088	0.073	0.0133	0.0477	0.0204	0.0188	0.0241	0.0017	0.0547	0.0456	0.102	0.0034	0.0529	0.1076	0.018	0.0145	0.0027	0.0019	0.0154	0.0138	0.1447	0.0333	0.1	0.0653	0.0031
18	rs36113849	22801268	0.88	0.140769569262351	0.9	0.479198205640863	0.272911236160379	0.818802696579419	0.0073	0.0088	0.0734	0.0133	0.0478	0.0203	0.0188	0.0241	0.0017	0.055	0.0456	0.102	0.0034	0.0528	0.108	0.0177	0.0144	0.0027	0.0019	0.0153	0.0138	0.1444	0.0333	0.0999	0.0655	0.0031
18	rs4129657	22804244	0.88	0.140769569262351	0.9	0.479198205640863	0.23693861089367	0.850591804417804	0.0071	0.0085	0.0743	0.013	0.048	0.0198	0.0189	0.0248	0.0017	0.0548	0.0456	0.1016	0.0032	0.0533	0.1076	0.0175	0.0142	0.0029	0.0017	0.0152	0.0144	0.144	0.0329	0.1001	0.0662	0.003
18	rs75935553	22808876	0.88	0.140769569262351	0.9	0.479198205640863	0.244808731347048	0.855397300395369	0.0068	0.0083	0.0745	0.0129	0.0483	0.0198	0.019	0.025	0.0016	0.0548	0.0458	0.1011	0.0033	0.0533	0.1076	0.0172	0.0141	0.003	0.0017	0.0152	0.0148	0.1443	0.033	0.0999	0.0663	0.0029
18	rs8091465	22811960	0.88	0.140769569262351	0.9	0.479198205640863	0.246995659915734	0.845018277130196	0.0068	0.0083	0.0745	0.0129	0.0483	0.0198	0.019	0.025	0.0016	0.0548	0.0458	0.1011	0.0033	0.0532	0.1076	0.0171	0.0141	0.003	0.0017	0.0152	0.0149	0.1444	0.033	0.0999	0.0664	0.0029
18	rs45502298	22812688	0.88	0.140769569262351	0.9	0.479198205640863	0.243632233321334	0.841306824100118	0.0068	0.0083	0.0744	0.0129	0.0483	0.0199	0.019	0.025	0.0016	0.0548	0.0458	0.1011	0.0035	0.0533	0.1075	0.017	0.0141	0.003	0.0017	0.0152	0.0149	0.1443	0.033	0.0999	0.0664	0.0029
18	rs117400022	22817227	0.88	0.140769569262351	0.9	0.479198205640863	0.257192995071145	0.852761335028112	0.0068	0.0083	0.0744	0.0127	0.0483	0.0199	0.019	0.025	0.0016	0.0547	0.0459	0.1012	0.0036	0.0533	0.1076	0.0166	0.0139	0.003	0.0017	0.0152	0.0149	0.1445	0.033	0.0999	0.0665	0.0029
18	rs9304476	22817345	0.88	0.140769569262351	0.9	0.479198205640863	0.259484688887123	0.861606185439397	0.0065	0.0083	0.0744	0.0127	0.0483	0.0199	0.019	0.025	0.0016	0.0547	0.0459	0.1012	0.0036	0.0533	0.1077	0.0165	0.014	0.003	0.0017	0.0152	0.0149	0.1446	0.033	0.0999	0.0665	0.0029
18	rs45548037	22823900	0.88	0.140769569262351	0.9	0.479198205640863	0.273930694238871	0.872961139119163	0.0066	0.0083	0.0741	0.0124	0.0483	0.0199	0.019	0.0251	0.0016	0.0547	0.0461	0.1013	0.0036	0.0536	0.1077	0.0163	0.0139	0.0031	0.0018	0.0152	0.0149	0.1447	0.0329	0.0999	0.0667	0.0029
18	rs45619334	22832679	0.88	0.140769569262351	0.9	0.479198205640863	0.237110056564892	0.830501246002097	0.0068	0.0083	0.0738	0.0123	0.0486	0.0196	0.0189	0.0253	0.0016	0.0547	0.0462	0.1013	0.0038	0.0536	0.1081	0.0161	0.0138	0.0031	0.0018	0.0152	0.015	0.1448	0.0332	0.0999	0.0659	0.0029
18	rs45510892	22833107	0.88	0.140769569262351	0.9	0.479198205640863	0.236895760185462	0.826341197415228	0.0068	0.0083	0.0738	0.0123	0.0486	0.0196	0.0189	0.0253	0.0016	0.0547	0.0462	0.1013	0.0038	0.0536	0.1081	0.0161	0.0137	0.0031	0.0018	0.0152	0.015	0.1448	0.0332	0.0999	0.066	0.0029
18	rs77412412	22834523	0.88	0.140769569262351	0.9	0.479198205640863	0.233014284024134	0.817573301665339	0.0068	0.0083	0.0738	0.0123	0.0486	0.0196	0.0189	0.0253	0.0016	0.0547	0.0462	0.1013	0.0038	0.0537	0.1081	0.0161	0.0137	0.0031	0.0018	0.0152	0.015	0.1448	0.0332	0.0999	0.0659	0.0029
18	rs75828769	22834530	0.88	0.140769569262351	0.9	0.479198205640863	0.233014284024134	0.817419654651433	0.0068	0.0083	0.0738	0.0123	0.0486	0.0196	0.0189	0.0253	0.0016	0.0547	0.0462	0.1013	0.0038	0.0537	0.1081	0.0161	0.0137	0.0031	0.0018	0.0152	0.015	0.1448	0.0332	0.0999	0.0659	0.0029
18	rs75024549	22840937	0.88	0.140769569262351	0.9	0.479198205640863	0.22836979676206	0.824031952889928	0.0067	0.0082	0.0738	0.0123	0.0488	0.0194	0.0189	0.0253	0.0016	0.0548	0.0463	0.1012	0.0039	0.0537	0.1081	0.0161	0.0136	0.0031	0.0018	0.0152	0.015	0.1448	0.0334	0.0999	0.0656	0.0028
18	rs12965613	22854437	0.88	0.140769569262351	0.91	0.431857736337621	0.229126250901285	0.820647517334514	0.0067	0.0082	0.0739	0.0122	0.049	0.0191	0.0188	0.0254	0.0016	0.055	0.0464	0.1013	0.004	0.0537	0.1081	0.016	0.0135	0.0031	0.0018	0.0152	0.015	0.1447	0.0336	0.0998	0.0655	0.0028
18	rs75626565	22856223	0.88	0.140769569262351	0.9	0.479198205640863	0.227782405086979	0.821877882576639	0.0066	0.0082	0.0739	0.0122	0.0491	0.0191	0.0187	0.0254	0.0016	0.055	0.0464	0.1013	0.004	0.0537	0.1081	0.016	0.0135	0.0031	0.0018	0.0152	0.015	0.1447	0.0337	0.0998	0.0655	0.0028
18	rs45471895	22858363	0.88	0.140769569262351	0.91	0.431857736337621	0.229968386423422	0.82480155043396	0.0066	0.0082	0.0739	0.0122	0.0491	0.0191	0.0187	0.0254	0.0016	0.0551	0.0464	0.1013	0.004	0.0537	0.1081	0.016	0.0135	0.0031	0.0018	0.0152	0.015	0.1446	0.0337	0.0999	0.0654	0.0028
18	rs10432210	22861794	0.88	0.140769569262351	0.91	0.431857736337621	0.234375152534806	0.829114077220588	0.0066	0.0082	0.0739	0.0122	0.0492	0.0191	0.0187	0.0254	0.0016	0.0551	0.0464	0.1013	0.0041	0.0537	0.1081	0.016	0.0135	0.0031	0.0018	0.0152	0.015	0.1445	0.0337	0.0999	0.0654	0.0028
18	rs11660508	22862048	0.88	0.140769569262351	0.91	0.431857736337621	0.233694169501178	0.828035503882191	0.0066	0.0082	0.0739	0.0122	0.0492	0.0191	0.0187	0.0254	0.0016	0.0551	0.0464	0.1013	0.0041	0.0537	0.1081	0.016	0.0135	0.0031	0.0018	0.0152	0.015	0.1445	0.0337	0.0999	0.0654	0.0028
18	rs45475191	22865753	0.88	0.140769569262351	0.9	0.479198205640863	0.232377888353922	0.809591746603002	0.0067	0.0081	0.0737	0.0122	0.0493	0.0191	0.0188	0.0255	0.0016	0.0552	0.0464	0.1012	0.0042	0.0535	0.1081	0.016	0.0135	0.0032	0.0019	0.0151	0.015	0.1443	0.0338	0.0998	0.0653	0.0029
18	rs9958887	22887059	0.88	0.140769569262351	0.94	0.308944172156586	0.25661060943555	0.749215153526642	0.0068	0.0079	0.0731	0.0122	0.0499	0.0191	0.0191	0.0262	0.0017	0.0556	0.0463	0.1009	0.0047	0.0527	0.1081	0.0158	0.0135	0.0035	0.0022	0.0148	0.0149	0.1437	0.034	0.0996	0.0651	0.0031
18	rs77660646	22888997	0.88	0.140769569262351	0.93	0.346822133743557	0.256700160366659	0.751326997558268	0.0068	0.0079	0.0731	0.0122	0.0499	0.0191	0.0191	0.0262	0.0017	0.0556	0.0463	0.1008	0.0047	0.0527	0.1081	0.0158	0.0135	0.0035	0.0022	0.0148	0.0149	0.1437	0.034	0.0996	0.0651	0.0031
18	rs4550540	22891631	0.88	0.140769569262351	0.94	0.308944172156586	0.258225132981481	0.747556758632198	0.0068	0.0079	0.0732	0.0121	0.0499	0.0191	0.0191	0.0263	0.0017	0.0556	0.0463	0.1008	0.0047	0.0527	0.1081	0.0158	0.0135	0.0035	0.0022	0.0148	0.0149	0.1436	0.034	0.0996	0.0651	0.0031
18	rs66794444	22893101	0.88	0.140769569262351	0.94	0.308944172156586	0.253664991396818	0.725921637495416	0.0068	0.0079	0.0731	0.012	0.05	0.019	0.0192	0.0264	0.0018	0.0556	0.0464	0.1009	0.0047	0.0524	0.1081	0.0157	0.0135	0.0036	0.0022	0.0149	0.015	0.1433	0.034	0.0996	0.0649	0.0032
18	rs73395136	22894483	0.88	0.140769569262351	0.94	0.308944172156586	0.199604423016933	0.627769544278177	0.007	0.0077	0.0727	0.0117	0.0503	0.0187	0.0194	0.0268	0.002	0.0557	0.0467	0.1011	0.0049	0.0516	0.1079	0.0158	0.0137	0.0039	0.0023	0.0152	0.0152	0.1426	0.0341	0.0994	0.0642	0.0034
18	rs45590038	22901967	0.87	0.165571370278195	0.94	0.308944172156586	0.169844429044778	0.441267285514066	0.0076	0.007	0.0707	0.0107	0.0526	0.0175	0.0201	0.0284	0.0028	0.0555	0.0489	0.1023	0.0056	0.0483	0.1063	0.0161	0.0144	0.0052	0.0026	0.0163	0.0158	0.1388	0.0348	0.099	0.0622	0.0042
18	rs74874868	22905088	0.87	0.165571370278195	0.94	0.308944172156586	0.164189075279961	0.436631006227912	0.0076	0.007	0.0707	0.0107	0.0526	0.0175	0.0202	0.0284	0.0028	0.0555	0.049	0.1023	0.0057	0.0482	0.1062	0.0162	0.0144	0.0052	0.0026	0.0164	0.0159	0.1388	0.0348	0.099	0.0621	0.0043
18	rs4291993	22906522	0.87	0.165571370278195	0.94	0.308944172156586	0.163945725853488	0.431348465334757	0.0076	0.007	0.0707	0.0107	0.0525	0.0175	0.0202	0.0284	0.0028	0.0555	0.049	0.1023	0.0057	0.0482	0.1061	0.0162	0.0144	0.0052	0.0026	0.0164	0.0159	0.1388	0.0349	0.099	0.0621	0.0043
18	rs6508361	22913482	0.87	0.165571370278195	0.93	0.346822133743557	0.175720130028024	0.410132833733277	0.0077	0.007	0.0707	0.0107	0.0525	0.0175	0.0204	0.0286	0.0029	0.0556	0.0491	0.1021	0.0058	0.048	0.1054	0.0163	0.0145	0.0053	0.0027	0.0165	0.0159	0.1387	0.0352	0.0991	0.0619	0.0044
18	rs45626135	22915556	0.87	0.165571370278195	0.93	0.346822133743557	0.17691646343472	0.405976643178653	0.0077	0.007	0.0707	0.0107	0.0524	0.0175	0.0204	0.0285	0.0029	0.0556	0.0491	0.102	0.0058	0.048	0.1053	0.0163	0.0145	0.0053	0.0027	0.0165	0.0159	0.1387	0.0352	0.0992	0.0619	0.0044
18	rs9961077	22919088	0.87	0.165571370278195	0.93	0.346822133743557	0.183858746993495	0.403255448632083	0.0077	0.007	0.0707	0.0106	0.0524	0.0175	0.0205	0.0285	0.003	0.0556	0.0492	0.1019	0.0059	0.0479	0.1051	0.0163	0.0145	0.0053	0.0027	0.0165	0.0159	0.1388	0.0352	0.0992	0.0618	0.0044
18	rs45456199	22921426	0.87	0.165571370278195	0.93	0.346822133743557	0.188421902324277	0.395765968581526	0.0077	0.007	0.0705	0.0107	0.0523	0.0175	0.0206	0.0285	0.003	0.0556	0.0492	0.102	0.0059	0.0479	0.105	0.0163	0.0146	0.0054	0.0027	0.0166	0.0159	0.1387	0.0352	0.0993	0.0617	0.0045
18	rs34404586	22921863	0.87	0.165571370278195	0.93	0.346822133743557	0.18676876677997	0.38793109929597	0.0077	0.0071	0.0704	0.0107	0.0523	0.0174	0.0206	0.0285	0.003	0.0555	0.0493	0.1019	0.0059	0.0478	0.1049	0.0163	0.0146	0.0054	0.0027	0.0166	0.0159	0.1386	0.0353	0.0996	0.0617	0.0045
18	rs73397296	22923889	0.87	0.165571370278195	0.93	0.346822133743557	0.181970241842006	0.374547617800034	0.0078	0.0071	0.0702	0.0109	0.0523	0.0174	0.0208	0.0286	0.0031	0.0553	0.0493	0.1018	0.006	0.0478	0.1045	0.0164	0.0147	0.0055	0.0027	0.0166	0.016	0.1384	0.0353	0.0996	0.0617	0.0046
18	rs78623888	22926951	0.87	0.165571370278195	0.93	0.346822133743557	0.186806245236124	0.360795083282865	0.0078	0.0071	0.0698	0.011	0.0524	0.0173	0.021	0.0287	0.0032	0.0549	0.0493	0.1017	0.0062	0.0478	0.104	0.0165	0.0149	0.0056	0.0027	0.0167	0.0162	0.138	0.0353	0.0997	0.0617	0.0047
18	rs6508365	22928873	0.87	0.165571370278195	0.92	0.387761932740255	0.197276613890778	0.362427630360513	0.0078	0.0071	0.0695	0.0111	0.0525	0.017	0.0211	0.0289	0.0033	0.0546	0.0494	0.1018	0.0063	0.0478	0.1039	0.0165	0.0151	0.0057	0.0028	0.0167	0.0164	0.1377	0.0349	0.0997	0.0618	0.0048
18	rs45579131	22931508	0.87	0.165571370278195	0.92	0.387761932740255	0.189289367190027	0.333245919667993	0.0078	0.0072	0.0693	0.0112	0.0522	0.0172	0.0213	0.029	0.0034	0.0543	0.0493	0.1014	0.0064	0.0478	0.1032	0.0166	0.0153	0.0058	0.0028	0.017	0.0167	0.1376	0.0349	0.0998	0.0619	0.0049
18	rs34783597	22934051	0.87	0.165571370278195	0.92	0.387761932740255	0.198283424539252	0.320682052288788	0.0078	0.0072	0.0692	0.0112	0.0523	0.0172	0.0215	0.029	0.0034	0.054	0.0493	0.101	0.0066	0.0476	0.1027	0.0167	0.0154	0.0061	0.0029	0.0172	0.0168	0.1374	0.035	0.0999	0.062	0.005
18	rs35391346	22940394	0.86	0.193417951625055	0.93	0.346822133743557	0.192400648996143	0.297648185287458	0.008	0.0076	0.0687	0.0115	0.0526	0.0171	0.0219	0.029	0.0038	0.0526	0.049	0.0995	0.0068	0.0472	0.1023	0.0172	0.0159	0.007	0.003	0.0176	0.0168	0.1371	0.0346	0.101	0.0614	0.0051
18	rs7233851	22940545	0.86	0.193417951625055	0.93	0.346822133743557	0.190993184892752	0.300142419931061	0.008	0.0076	0.0686	0.0115	0.0526	0.0171	0.0219	0.029	0.0038	0.0526	0.049	0.0994	0.0069	0.0472	0.1023	0.0172	0.0159	0.007	0.003	0.0176	0.0168	0.1371	0.0345	0.101	0.0614	0.0051
18	rs4800630	22941251	0.86	0.193417951625055	0.93	0.346822133743557	0.199877012251919	0.285974903063101	0.0081	0.0076	0.0686	0.0115	0.0526	0.0173	0.022	0.0289	0.0038	0.0527	0.0489	0.099	0.007	0.0469	0.1025	0.0173	0.0159	0.007	0.0031	0.0177	0.0168	0.137	0.0343	0.1012	0.0613	0.0051
18	rs10163652	22942497	0.85	0.2244882202137	0.92	0.387761932740255	0.3045309735109	0.276414639466011	0.0081	0.0077	0.0685	0.0116	0.0528	0.0177	0.0233	0.029	0.0039	0.0528	0.0482	0.0973	0.0073	0.0463	0.1029	0.0174	0.0163	0.0071	0.0031	0.0179	0.0169	0.1371	0.0335	0.1019	0.0604	0.0051
18	rs7239772	22942572	0.85	0.2244882202137	0.92	0.387761932740255	0.308076010468285	0.285623388143333	0.0082	0.0077	0.0685	0.0118	0.0528	0.0177	0.0233	0.029	0.0039	0.0528	0.0481	0.0972	0.0074	0.0463	0.1029	0.0174	0.0164	0.0071	0.0031	0.0179	0.0169	0.1371	0.0334	0.1019	0.0604	0.0051
18	rs7507020	22943236	0.86	0.193417951625055	0.92	0.387761932740255	0.26464731776937	0.246219732924627	0.0084	0.0077	0.0681	0.0118	0.0532	0.0177	0.023	0.0292	0.0038	0.0532	0.0476	0.0965	0.0073	0.0462	0.1026	0.0175	0.0166	0.0071	0.0031	0.0182	0.0172	0.137	0.0337	0.1022	0.0602	0.0047
18	rs12458496	22952689	0.85	0.2244882202137	0.92	0.387761932740255	0.151980912457989	0.108265370041192	0.0087	0.0076	0.0673	0.0126	0.0532	0.0185	0.0233	0.0299	0.0033	0.0522	0.0465	0.0974	0.0073	0.0453	0.1033	0.0182	0.0174	0.0072	0.0032	0.0193	0.0189	0.1361	0.0331	0.1012	0.0587	0.0043
18	rs72876469	22953437	0.85	0.2244882202137	0.93	0.346822133743557	0.134073952038516	0.105929888658967	0.0087	0.0075	0.0676	0.0126	0.053	0.0183	0.0229	0.0299	0.0032	0.0523	0.0463	0.0974	0.0073	0.0452	0.1033	0.0182	0.0174	0.0072	0.0032	0.0192	0.019	0.1361	0.0331	0.1018	0.0586	0.0043
18	rs4239442	22955544	0.85	0.2244882202137	0.93	0.346822133743557	0.125962728864156	0.0962262556519893	0.0085	0.0075	0.0677	0.0131	0.0525	0.0185	0.0229	0.0299	0.0031	0.0524	0.0463	0.0972	0.0072	0.0454	0.1035	0.0185	0.018	0.0071	0.0031	0.0191	0.0191	0.1363	0.0333	0.1002	0.0587	0.0043
18	rs55773407	22956087	0.85	0.2244882202137	0.93	0.346822133743557	0.134846216053993	0.0819568163429922	0.0085	0.0073	0.0677	0.0134	0.0523	0.0188	0.0232	0.0299	0.0031	0.0523	0.0461	0.097	0.0072	0.0454	0.1034	0.0189	0.0181	0.0071	0.0031	0.0191	0.0193	0.136	0.0332	0.1	0.0587	0.0042
18	rs12456060	22956218	0.85	0.2244882202137	0.93	0.346822133743557	0.126825678396945	0.107429017812286	0.0085	0.0073	0.0678	0.0136	0.0523	0.0185	0.0232	0.03	0.0031	0.0523	0.046	0.0969	0.0072	0.0457	0.1033	0.0189	0.0179	0.0071	0.0031	0.0191	0.0193	0.1363	0.0332	0.1	0.0587	0.0042
18	rs35585139	22958165	0.86	0.193417951625055	0.93	0.346822133743557	0.170341482658174	0.0882031228215263	0.008	0.0072	0.068	0.0149	0.0511	0.0192	0.0257	0.0309	0.0031	0.0502	0.044	0.0965	0.0063	0.0467	0.1012	0.0203	0.0189	0.0069	0.003	0.0183	0.0205	0.1363	0.0336	0.1002	0.0584	0.0037
18	rs4800214	22958891	0.86	0.193417951625055	0.92	0.387761932740255	0.204701271789533	0.0399914064391814	0.0078	0.0071	0.0677	0.0154	0.0511	0.0194	0.0265	0.0313	0.003	0.0494	0.0433	0.0962	0.006	0.0471	0.1006	0.0206	0.0196	0.0068	0.003	0.0181	0.021	0.136	0.0339	0.1002	0.0586	0.0036
18	rs12959354	22970020	0.85	0.2244882202137	0.92	0.387761932740255	0.252864863930295	0.0442269304815476	0.0076	0.007	0.0676	0.0158	0.0512	0.0196	0.027	0.0324	0.003	0.049	0.0421	0.0952	0.0056	0.0473	0.1002	0.021	0.0199	0.0068	0.0029	0.0181	0.0212	0.1359	0.0342	0.0999	0.0594	0.0035
18	rs7407524	22972215	0.85	0.2244882202137	0.92	0.387761932740255	0.267982221276111	0.0526960692044139	0.0076	0.007	0.0676	0.0158	0.0513	0.0195	0.0268	0.0323	0.003	0.0489	0.0419	0.0951	0.0056	0.0473	0.1001	0.021	0.02	0.0067	0.0028	0.0181	0.0211	0.1359	0.0343	0.1003	0.0593	0.0035
18	rs57312054	22974881	0.85	0.2244882202137	0.92	0.387761932740255	0.283717697703456	0.0652459086315517	0.0076	0.007	0.0675	0.0159	0.0513	0.0196	0.0269	0.0323	0.003	0.0488	0.0418	0.0951	0.0056	0.0473	0.0999	0.0209	0.0202	0.0067	0.0028	0.018	0.0211	0.1358	0.0344	0.1005	0.0593	0.0035
18	rs77197358	22979970	0.85	0.2244882202137	0.93	0.346822133743557	0.303795155699017	0.0649047369682324	0.0076	0.007	0.0674	0.016	0.0513	0.0196	0.027	0.0323	0.003	0.0488	0.0416	0.095	0.0056	0.0473	0.0999	0.0209	0.0202	0.0067	0.0028	0.018	0.021	0.1358	0.0345	0.1006	0.0593	0.0035
18	rs77899013	22984093	0.85	0.2244882202137	0.93	0.346822133743557	0.302130791921273	0.0604061116483617	0.0076	0.007	0.0674	0.016	0.0514	0.0196	0.027	0.0323	0.003	0.0487	0.0416	0.095	0.0055	0.0473	0.0999	0.0209	0.0203	0.0067	0.0028	0.018	0.021	0.1358	0.0346	0.1007	0.0594	0.0035
18	rs76765184	22985389	0.85	0.2244882202137	0.93	0.346822133743557	0.301349238448079	0.0467997217724181	0.0076	0.007	0.0674	0.016	0.0514	0.0196	0.027	0.0323	0.003	0.0487	0.0416	0.095	0.0055	0.0473	0.0999	0.0209	0.0203	0.0067	0.0028	0.018	0.021	0.1358	0.0346	0.1007	0.0594	0.0035
18	rs7240975	22989234	0.85	0.2244882202137	0.93	0.346822133743557	0.247258809226919	0.0520741171203467	0.0076	0.007	0.0676	0.016	0.0514	0.0197	0.027	0.0323	0.003	0.0487	0.0415	0.0949	0.0055	0.0476	0.0998	0.0209	0.0203	0.0063	0.0028	0.018	0.0209	0.1357	0.0346	0.1008	0.0593	0.0035
18	rs4516308	22994310	0.86	0.193417951625055	0.94	0.308944172156586	0.322978721700843	0.0674471379883101	0.0076	0.007	0.0679	0.016	0.0515	0.0194	0.0271	0.0324	0.003	0.0484	0.0415	0.0949	0.0053	0.0476	0.1003	0.0204	0.0205	0.0062	0.0028	0.018	0.021	0.136	0.0347	0.1009	0.0592	0.0033
18	rs12606854	22996651	0.85	0.2244882202137	0.94	0.308944172156586	0.351556980334832	0.362553297578656	0.007	0.0068	0.0668	0.0172	0.0527	0.0202	0.0286	0.0327	0.0029	0.046	0.0422	0.0936	0.0052	0.047	0.1019	0.0211	0.0226	0.0058	0.0026	0.0183	0.0207	0.1347	0.0346	0.1001	0.0585	0.003
18	rs35699881	22997640	0.85	0.2244882202137	0.94	0.308944172156586	0.393619092262757	0.342482411609267	0.007	0.0067	0.0672	0.0172	0.0529	0.02	0.0287	0.0323	0.0028	0.0455	0.0425	0.0911	0.0051	0.0467	0.1031	0.0212	0.0232	0.0054	0.0024	0.0183	0.0203	0.1375	0.0342	0.1006	0.0579	0.0029
18	rs12455530	23000716	0.87	0.165571370278195	0.94	0.308944172156586	0.372503090820129	0.350919581074007	0.0059	0.0059	0.0713	0.0171	0.0529	0.0187	0.0278	0.0319	0.0022	0.043	0.043	0.0916	0.004	0.0463	0.1092	0.0211	0.0233	0.0047	0.0019	0.0171	0.0191	0.1449	0.0329	0.1007	0.0539	0.0029
18	rs8086241	23005204	0.86	0.193417951625055	0.94	0.308944172156586	0.461558682061668	0.462088448934287	0.0056	0.0057	0.0723	0.0169	0.0526	0.0183	0.0278	0.0312	0.0021	0.0424	0.0429	0.0924	0.0036	0.0466	0.1116	0.0211	0.0233	0.0048	0.0016	0.0166	0.0184	0.1481	0.032	0.1004	0.0521	0.0029
18	rs9956914	23007227	0.86	0.193417951625055	0.93	0.346822133743557	0.418090942058749	0.410002777911692	0.0056	0.0059	0.0723	0.0169	0.0524	0.0183	0.0278	0.0312	0.0021	0.0423	0.0429	0.0924	0.0036	0.0466	0.1116	0.0211	0.0234	0.0048	0.0016	0.0165	0.0184	0.1483	0.032	0.1003	0.052	0.0028
18	rs112472590	23008973	0.86	0.193417951625055	0.93	0.346822133743557	0.411989680448921	0.400926996813227	0.0056	0.0059	0.0724	0.0169	0.0524	0.0183	0.0278	0.0312	0.0021	0.0423	0.0429	0.0925	0.0036	0.0466	0.1117	0.0211	0.0233	0.0048	0.0016	0.0165	0.0184	0.1482	0.0321	0.1003	0.0521	0.0029
18	rs12607757	23013487	0.86	0.193417951625055	0.93	0.346822133743557	0.391827585338945	0.315720605577904	0.0056	0.0059	0.0724	0.017	0.0524	0.0183	0.0278	0.0313	0.0021	0.0424	0.0426	0.0924	0.0036	0.0466	0.1117	0.0211	0.0234	0.0048	0.0016	0.0165	0.0184	0.1483	0.0321	0.1003	0.0521	0.0029
18	rs7235481	23024065	0.86	0.193417951625055	0.93	0.346822133743557	0.401561974803926	0.249694989085601	0.0056	0.0059	0.0724	0.0169	0.0522	0.0183	0.0277	0.0313	0.0021	0.0424	0.0426	0.0921	0.0035	0.0466	0.1118	0.0211	0.0233	0.0049	0.0016	0.0164	0.0184	0.1484	0.0322	0.1008	0.0521	0.0029
18	rs76146087	23029422	0.86	0.193417951625055	0.93	0.346822133743557	0.394011534068476	0.255106344637183	0.0056	0.0059	0.0724	0.0169	0.0521	0.0183	0.0276	0.0313	0.0021	0.0424	0.0426	0.092	0.0035	0.0466	0.1119	0.0211	0.0234	0.0049	0.0016	0.0164	0.0184	0.1485	0.0322	0.1009	0.0521	0.003
18	rs59299478	23038693	0.86	0.193417951625055	0.93	0.346822133743557	0.37989806003124	0.314513973969726	0.0056	0.006	0.0723	0.0168	0.0516	0.0181	0.0271	0.0313	0.0021	0.0423	0.0426	0.092	0.0034	0.0467	0.1124	0.0209	0.0228	0.005	0.0016	0.0162	0.0184	0.1493	0.0323	0.1012	0.0526	0.0031
18	rs882570	23047607	0.86	0.193417951625055	0.93	0.346822133743557	0.397777735984768	0.157693680167223	0.0055	0.0059	0.0725	0.0167	0.0511	0.018	0.027	0.0314	0.002	0.0425	0.0426	0.0916	0.0032	0.0463	0.1126	0.0208	0.0227	0.0051	0.0015	0.0162	0.0185	0.1502	0.032	0.1022	0.0527	0.003
18	rs80282973	23048265	0.86	0.193417951625055	0.93	0.346822133743557	0.402865194667749	0.19988926986268	0.0055	0.0059	0.0726	0.0167	0.0511	0.018	0.027	0.0314	0.002	0.0425	0.0426	0.0916	0.0032	0.0463	0.1126	0.0208	0.0227	0.0051	0.0015	0.0162	0.0185	0.1502	0.032	0.1021	0.0528	0.003
18	rs72878344	23048353	0.86	0.193417951625055	0.93	0.346822133743557	0.403886584991391	0.200725750430196	0.0055	0.0059	0.0726	0.0167	0.0511	0.018	0.027	0.0314	0.002	0.0425	0.0426	0.0916	0.0032	0.0463	0.1126	0.0208	0.0227	0.0051	0.0015	0.0161	0.0185	0.1502	0.032	0.1021	0.0528	0.003
18	rs72878351	23052657	0.86	0.193417951625055	0.93	0.346822133743557	0.411989680448921	0.147890154095013	0.0056	0.0057	0.0729	0.0167	0.0509	0.0179	0.0268	0.0314	0.0021	0.0425	0.0425	0.0917	0.0032	0.0461	0.1127	0.0206	0.0227	0.0051	0.0015	0.0161	0.0183	0.1506	0.0321	0.102	0.0532	0.003
18	rs76380291	23053448	0.86	0.193417951625055	0.93	0.346822133743557	0.428904903354599	0.146200197156492	0.0055	0.0056	0.0731	0.0167	0.0507	0.0179	0.0267	0.0314	0.0021	0.0425	0.0425	0.0918	0.0032	0.0461	0.1127	0.0205	0.0226	0.0052	0.0015	0.0161	0.0182	0.1505	0.032	0.1019	0.0534	0.003
18	rs28454330	23054945	0.86	0.193417951625055	0.93	0.346822133743557	0.407928054304492	0.191898573815898	0.0055	0.0056	0.0734	0.0166	0.0506	0.0179	0.0265	0.0314	0.0021	0.0426	0.0425	0.092	0.0033	0.0461	0.1128	0.0204	0.0226	0.0052	0.0015	0.0161	0.018	0.1504	0.032	0.1018	0.0538	0.003
18	rs117186355	23058785	0.86	0.193417951625055	0.93	0.346822133743557	0.400147837988639	0.223744197961251	0.0056	0.0055	0.0736	0.0165	0.0505	0.0178	0.0264	0.0314	0.0021	0.0426	0.0426	0.092	0.0032	0.0461	0.113	0.0203	0.0225	0.0052	0.0015	0.0162	0.0179	0.1504	0.0321	0.1018	0.0538	0.003
18	rs76953299	23077959	0.87	0.165571370278195	0.93	0.346822133743557	0.343771308649587	0.16722706395609	0.0055	0.0055	0.0744	0.0163	0.0502	0.0176	0.0256	0.0317	0.002	0.0428	0.0426	0.0922	0.003	0.0463	0.1138	0.0199	0.0225	0.0051	0.0014	0.0164	0.0175	0.1506	0.0322	0.1017	0.0541	0.0028
18	rs116999516	23100315	0.87	0.165571370278195	0.93	0.346822133743557	0.3522451572904	0.0951883754322282	0.0056	0.0053	0.0752	0.0159	0.05	0.0174	0.0251	0.0317	0.0019	0.0431	0.0427	0.0927	0.0029	0.0464	0.1147	0.0195	0.0222	0.0051	0.0013	0.0164	0.017	0.1507	0.032	0.1017	0.0544	0.0027
18	rs72878384	23103163	0.87	0.165571370278195	0.94	0.308944172156586	0.352828002563607	0.0986382017012408	0.0056	0.0053	0.0753	0.0159	0.05	0.0174	0.0251	0.0317	0.0019	0.0431	0.0427	0.0927	0.0029	0.0464	0.1147	0.0195	0.0222	0.0051	0.0013	0.0164	0.017	0.1507	0.032	0.1018	0.0544	0.0027
18	rs8090239	23124693	0.87	0.165571370278195	0.93	0.346822133743557	0.310054844900497	0.116850809762216	0.0056	0.0052	0.0763	0.0156	0.05	0.0171	0.0245	0.0319	0.0018	0.0434	0.0428	0.0931	0.0027	0.0465	0.1157	0.0191	0.0219	0.005	0.0012	0.0163	0.0165	0.1509	0.0318	0.1018	0.0547	0.0025
18	rs79619834	23129746	0.87	0.165571370278195	0.92	0.387761932740255	0.291095119904598	0.0839173532368919	0.0056	0.0051	0.0765	0.0156	0.0497	0.0171	0.0245	0.0318	0.0019	0.0436	0.0428	0.0932	0.0026	0.0467	0.1155	0.0191	0.0219	0.0051	0.0012	0.0163	0.0165	0.151	0.0319	0.1018	0.0547	0.0025
18	rs273726	23129782	0.87	0.165571370278195	0.92	0.387761932740255	0.290663984942176	0.0807596632599338	0.0056	0.0051	0.0765	0.0156	0.0497	0.0171	0.0245	0.0318	0.0019	0.0436	0.0428	0.0932	0.0026	0.0467	0.1155	0.0191	0.0219	0.0051	0.0012	0.0163	0.0165	0.151	0.0319	0.1018	0.0547	0.0025
18	rs79752698	23137759	0.87	0.165571370278195	0.91	0.431857736337621	0.293544657300315	0.0791992646146135	0.0056	0.0051	0.0765	0.0156	0.0497	0.017	0.0244	0.0319	0.0019	0.0436	0.0428	0.0933	0.0026	0.0467	0.1157	0.0191	0.0219	0.005	0.0012	0.0163	0.0165	0.1511	0.0318	0.1019	0.0548	0.0025
18	rs75901060	23145866	0.87	0.165571370278195	0.91	0.431857736337621	0.299108252756588	0.0794214207750481	0.0056	0.0051	0.0765	0.0155	0.0495	0.017	0.0244	0.0319	0.0019	0.0435	0.0428	0.0934	0.0026	0.0467	0.116	0.0191	0.0219	0.005	0.0012	0.0163	0.0164	0.1512	0.0317	0.1019	0.0548	0.0025
18	rs116857468	23161551	0.87	0.165571370278195	0.91	0.431857736337621	0.302081913386994	0.0575914987783686	0.0056	0.0051	0.0765	0.0155	0.0495	0.0169	0.0243	0.0319	0.0019	0.0435	0.0428	0.0935	0.0026	0.0466	0.1161	0.0191	0.0219	0.005	0.0012	0.0163	0.0164	0.1512	0.0316	0.1019	0.0548	0.0025
18	rs74806763	23162007	0.87	0.165571370278195	0.91	0.431857736337621	0.302179674647388	0.0574619843297904	0.0056	0.0051	0.0766	0.0155	0.0495	0.0169	0.0243	0.0319	0.0019	0.0435	0.0428	0.0935	0.0026	0.0466	0.1161	0.0191	0.0219	0.005	0.0012	0.0163	0.0164	0.1512	0.0316	0.1019	0.0548	0.0025
18	rs12960740	23164188	0.87	0.165571370278195	0.91	0.431857736337621	0.303550092535259	0.0601418752513562	0.0056	0.0051	0.0766	0.0155	0.0495	0.0169	0.0243	0.0319	0.0019	0.0435	0.0428	0.0935	0.0026	0.0466	0.1162	0.0191	0.0219	0.005	0.0012	0.0163	0.0164	0.1512	0.0316	0.1019	0.0548	0.0025
18	rs75462540	23168677	0.87	0.165571370278195	0.91	0.431857736337621	0.306596275358189	0.0589589199772186	0.0056	0.0051	0.0765	0.0153	0.0495	0.0169	0.0241	0.032	0.0018	0.0435	0.0428	0.0935	0.0026	0.0467	0.1165	0.019	0.0219	0.005	0.0012	0.0163	0.0165	0.1513	0.0315	0.1021	0.0548	0.0024
18	rs4800227	23171791	0.87	0.165571370278195	0.91	0.431857736337621	0.306202315265155	0.0519501115884336	0.0056	0.0051	0.0766	0.0153	0.0495	0.0169	0.0241	0.032	0.0018	0.0435	0.0428	0.0935	0.0026	0.0467	0.1165	0.019	0.0219	0.005	0.0012	0.0163	0.0165	0.1513	0.0315	0.1021	0.0548	0.0024
18	rs75353804	23180362	0.88	0.140769569262351	0.91	0.431857736337621	0.323535899615155	0.067308666105179	0.0055	0.005	0.0764	0.0154	0.0492	0.0162	0.0233	0.0324	0.0019	0.0433	0.0421	0.0944	0.0024	0.0468	0.1181	0.0183	0.0219	0.0047	0.0011	0.0162	0.0165	0.1523	0.0312	0.1031	0.0547	0.0023
18	rs8098354	23183884	0.88	0.140769569262351	0.91	0.431857736337621	0.298913804004874	0.0693281128621609	0.0055	0.005	0.0764	0.0154	0.0492	0.0161	0.023	0.0324	0.0019	0.0432	0.0421	0.0946	0.0024	0.0468	0.1183	0.0182	0.0219	0.0047	0.0011	0.0162	0.0164	0.1524	0.0311	0.1034	0.0546	0.0023
18	rs273742	23186088	0.88	0.140769569262351	0.91	0.431857736337621	0.294845900605644	0.0665491994679272	0.0055	0.005	0.0764	0.0154	0.0491	0.0161	0.023	0.0324	0.0019	0.0432	0.0421	0.0946	0.0024	0.0468	0.1183	0.0182	0.0219	0.0047	0.0011	0.0162	0.0164	0.1524	0.0311	0.1034	0.0546	0.0023
18	rs34412894	23192155	0.88	0.140769569262351	0.91	0.431857736337621	0.314331971400509	0.0764802456905709	0.0055	0.0049	0.0763	0.0154	0.0492	0.0161	0.0229	0.0324	0.0019	0.0431	0.0421	0.0947	0.0024	0.0469	0.1184	0.018	0.0219	0.0047	0.0011	0.0162	0.0164	0.1525	0.031	0.1033	0.0546	0.0023
18	rs7243546	23198863	0.89	0.118826527661215	0.91	0.431857736337621	0.286941773833271	0.0411022088758644	0.0057	0.0048	0.0761	0.0154	0.0495	0.016	0.0227	0.0324	0.0019	0.0431	0.0424	0.0951	0.0025	0.0473	0.1189	0.0174	0.0219	0.0046	0.0011	0.0162	0.0161	0.1529	0.0307	0.1032	0.0545	0.0022
18	rs117079469	23207342	0.89	0.118826527661215	0.91	0.431857736337621	0.258854493725841	0.0491941152509978	0.0057	0.0049	0.0764	0.0153	0.0494	0.016	0.0225	0.0323	0.0019	0.0429	0.0424	0.0955	0.0026	0.0476	0.1194	0.0172	0.0218	0.0044	0.0011	0.0161	0.0158	0.153	0.0306	0.1032	0.0542	0.0022
18	rs72884089	23208667	0.89	0.118826527661215	0.91	0.431857736337621	0.255492660766615	0.0467405359611238	0.0058	0.0049	0.0764	0.0153	0.0494	0.016	0.0225	0.0322	0.0019	0.0429	0.0424	0.0956	0.0026	0.0476	0.1194	0.0172	0.0218	0.0044	0.0011	0.016	0.0158	0.153	0.0306	0.1032	0.0542	0.0022
18	rs11663205	23212730	0.9	0.0995502148251544	0.91	0.431857736337621	0.168923572763161	0.049375805486924	0.0061	0.0051	0.0778	0.015	0.0491	0.016	0.022	0.0317	0.002	0.0421	0.0425	0.0971	0.0027	0.0489	0.1208	0.0164	0.0216	0.0037	0.001	0.0156	0.0149	0.1533	0.0303	0.1031	0.0533	0.0024
18	rs9952296	23214184	0.9	0.0995502148251544	0.91	0.431857736337621	0.152213651697473	0.0505945494654554	0.0063	0.0053	0.0793	0.0145	0.0467	0.0158	0.0213	0.031	0.0022	0.0411	0.0428	0.1003	0.0029	0.05	0.1217	0.0154	0.0211	0.0028	0.001	0.0152	0.0142	0.1554	0.0304	0.1031	0.0522	0.0025
18	rs17188452	23215111	0.9	0.0995502148251544	0.91	0.431857736337621	0.162559209707351	0.0505333042179691	0.0063	0.0053	0.0793	0.0145	0.0467	0.0158	0.0216	0.031	0.0022	0.0409	0.0428	0.1004	0.0029	0.05	0.1217	0.0154	0.0211	0.0028	0.001	0.0152	0.0142	0.1555	0.0303	0.1031	0.0522	0.0025
18	rs118065624	23219567	0.9	0.0995502148251544	0.91	0.431857736337621	0.161903030362033	0.0496185149648115	0.0063	0.0053	0.0794	0.0144	0.0466	0.0157	0.0216	0.0309	0.0022	0.0408	0.0429	0.1006	0.003	0.0501	0.1218	0.0153	0.0211	0.0028	0.001	0.0151	0.0142	0.1555	0.0303	0.103	0.0521	0.0025
18	rs150628184	23229871	0.9	0.0995502148251544	0.91	0.431857736337621	0.155527819562481	0.0491941152509978	0.0064	0.0054	0.0796	0.0143	0.0466	0.0157	0.0215	0.0308	0.0021	0.0406	0.0429	0.1009	0.0032	0.0504	0.1219	0.0151	0.021	0.0027	0.001	0.0151	0.0142	0.1555	0.0303	0.1027	0.052	0.0025
18	rs9966851	23236534	0.9	0.0995502148251544	0.91	0.431857736337621	0.141916867039964	0.0460916741760272	0.0065	0.0055	0.0798	0.0143	0.0466	0.0156	0.0213	0.0307	0.0022	0.0406	0.0429	0.1012	0.0033	0.0505	0.1221	0.0151	0.0209	0.0026	0.001	0.0151	0.0143	0.1555	0.0303	0.1026	0.0519	0.0025
18	rs1840440	23257186	0.9	0.0995502148251544	0.91	0.431857736337621	0.159943825955486	0.0574619843297904	0.0065	0.0055	0.08	0.0139	0.0464	0.0155	0.021	0.0304	0.0021	0.0405	0.0427	0.1014	0.0034	0.0509	0.1225	0.015	0.0207	0.0026	0.001	0.0142	0.0143	0.1559	0.0302	0.1031	0.0527	0.0025
18	rs74450186	23264417	0.9	0.0995502148251544	0.91	0.431857736337621	0.151350253750212	0.0589589199772186	0.0065	0.0055	0.0802	0.014	0.0463	0.0155	0.021	0.0303	0.0022	0.0404	0.0427	0.1016	0.0034	0.0509	0.1226	0.015	0.0206	0.0026	0.0011	0.0142	0.0142	0.1559	0.0302	0.1031	0.0527	0.0025
18	rs8093520	23286020	0.9	0.0995502148251544	0.91	0.431857736337621	0.106506677766995	0.0550250321670733	0.0066	0.0057	0.081	0.0143	0.0459	0.0152	0.0208	0.0299	0.0023	0.0399	0.0428	0.1025	0.0035	0.0506	0.1222	0.0149	0.0203	0.0026	0.0012	0.0141	0.0143	0.156	0.0304	0.1027	0.0529	0.0026
18	rs117946153	23287572	0.9	0.0995502148251544	0.91	0.431857736337621	0.122897396615761	0.0545810822115192	0.0066	0.0057	0.0811	0.0143	0.0454	0.0152	0.0211	0.0298	0.0023	0.0397	0.0428	0.1031	0.0035	0.0505	0.1223	0.0149	0.0203	0.0027	0.0012	0.014	0.0142	0.1559	0.0304	0.1026	0.053	0.0026
18	rs72885693	23295725	0.9	0.0995502148251544	0.91	0.431857736337621	0.155763751032563	0.0606708402544973	0.0068	0.0057	0.0811	0.0145	0.0445	0.0153	0.0214	0.0297	0.0024	0.0395	0.0428	0.104	0.0035	0.0502	0.1224	0.015	0.0203	0.0027	0.0012	0.014	0.0139	0.1556	0.0305	0.1023	0.053	0.0026
18	rs8095528	23304613	0.9	0.0995502148251544	0.91	0.431857736337621	0.161903030362033	0.0626719286042323	0.0068	0.0057	0.0811	0.0145	0.0444	0.0153	0.0215	0.0297	0.0024	0.0395	0.0428	0.1041	0.0035	0.0502	0.1225	0.015	0.0204	0.0027	0.0012	0.014	0.0139	0.1556	0.0305	0.1023	0.053	0.0026
18	rs16941779	23307937	0.9	0.0995502148251544	0.91	0.431857736337621	0.158372919425168	0.0613348109297567	0.0068	0.0057	0.081	0.0145	0.0445	0.0153	0.0216	0.0294	0.0024	0.0394	0.0429	0.1042	0.0036	0.0502	0.1225	0.015	0.0204	0.0027	0.0012	0.014	0.0139	0.1556	0.0305	0.1024	0.0528	0.0026
18	rs76914837	23317817	0.9	0.0995502148251544	0.91	0.431857736337621	0.184937610370722	0.0576563028099077	0.0067	0.0057	0.0813	0.0146	0.0442	0.015	0.0217	0.0293	0.0024	0.0392	0.043	0.1047	0.0036	0.0502	0.1225	0.0151	0.0203	0.0027	0.0013	0.0139	0.014	0.1559	0.0305	0.1019	0.0528	0.0026
18	rs62086841	23321519	0.9	0.0995502148251544	0.91	0.431857736337621	0.349022030578405	0.070100603587163	0.0064	0.0058	0.0821	0.0149	0.0432	0.0138	0.0219	0.0288	0.0025	0.0384	0.0434	0.1073	0.0037	0.0506	0.1226	0.0155	0.0199	0.0027	0.0014	0.0136	0.0142	0.1577	0.0301	0.0993	0.053	0.0025
18	rs77065595	23328683	0.9	0.0995502148251544	0.91	0.431857736337621	0.344818160740165	0.0756067560778512	0.0062	0.0058	0.0819	0.015	0.0434	0.0138	0.0215	0.0286	0.0023	0.0372	0.0437	0.1096	0.0037	0.051	0.1225	0.0154	0.0191	0.0025	0.0015	0.0134	0.0145	0.1582	0.03	0.0981	0.0536	0.0024
18	rs12969265	23336333	0.9	0.0995502148251544	0.91	0.431857736337621	0.348969319773348	0.0841447710698921	0.0062	0.0058	0.0819	0.015	0.0433	0.0138	0.0214	0.0285	0.0023	0.0374	0.044	0.1101	0.0037	0.0504	0.1228	0.0154	0.019	0.0025	0.0015	0.0134	0.0145	0.1587	0.0294	0.0981	0.0538	0.0024
18	rs77837212	23340512	0.9	0.0995502148251544	0.91	0.431857736337621	0.338821275212831	0.0845243513721715	0.0063	0.0058	0.0821	0.0151	0.0433	0.0138	0.0214	0.0285	0.0023	0.0374	0.0441	0.11	0.0037	0.0506	0.1225	0.0153	0.0188	0.0025	0.0015	0.0134	0.0145	0.1584	0.0294	0.0978	0.054	0.0024
18	rs117577066	23341119	0.9	0.0995502148251544	0.91	0.431857736337621	0.333753965625026	0.0855144735683938	0.0063	0.0058	0.0822	0.0151	0.0434	0.0138	0.0214	0.0285	0.0023	0.0374	0.0442	0.1101	0.0036	0.0507	0.1225	0.0153	0.0188	0.0025	0.0015	0.0134	0.0146	0.1584	0.0294	0.0977	0.054	0.0024
18	rs74658940	23346028	0.89	0.118826527661215	0.91	0.431857736337621	0.320502858776627	0.0862026536973973	0.0065	0.0058	0.0827	0.0153	0.0433	0.0139	0.0214	0.0286	0.0021	0.0375	0.0445	0.1101	0.0036	0.0509	0.122	0.0152	0.0185	0.0025	0.0014	0.0134	0.0147	0.1583	0.0293	0.0971	0.0543	0.0023
18	rs1622144	23347315	0.9	0.0995502148251544	0.91	0.431857736337621	0.318941655042756	0.0879713630836043	0.0065	0.0058	0.0828	0.0153	0.0433	0.0139	0.0214	0.0286	0.0021	0.0375	0.0446	0.1101	0.0036	0.0509	0.1219	0.0152	0.0184	0.0025	0.0014	0.0134	0.0147	0.1583	0.0293	0.097	0.0544	0.0023
18	rs74611045	23350169	0.9	0.0995502148251544	0.91	0.431857736337621	0.337110504463159	0.0983959544946458	0.0065	0.0058	0.0828	0.0154	0.0432	0.0139	0.0215	0.0286	0.0021	0.0375	0.0446	0.1102	0.0035	0.051	0.1218	0.0151	0.0183	0.0025	0.0014	0.0134	0.0147	0.1586	0.0289	0.0969	0.0545	0.0022
18	rs113469126	23351935	0.9	0.0995502148251544	0.91	0.431857736337621	0.336179252802794	0.101155027840316	0.0065	0.0058	0.0828	0.0155	0.0432	0.0139	0.0215	0.0286	0.0021	0.0375	0.0446	0.1102	0.0035	0.051	0.1218	0.0151	0.0183	0.0025	0.0014	0.0134	0.0147	0.1586	0.0289	0.0969	0.0545	0.0022
18	rs7235649	23361294	0.9	0.0995502148251544	0.91	0.431857736337621	0.328317732563382	0.113250292166019	0.0064	0.0058	0.0831	0.0156	0.0431	0.0139	0.0215	0.0286	0.002	0.0375	0.0447	0.1105	0.0035	0.051	0.1216	0.0151	0.0182	0.0025	0.0014	0.0135	0.0147	0.1587	0.0288	0.0969	0.0546	0.0021
18	rs76935811	23363775	0.9	0.0995502148251544	0.91	0.431857736337621	0.328113503336137	0.103696486231095	0.0064	0.0058	0.0831	0.0156	0.0431	0.014	0.0215	0.0286	0.002	0.0374	0.0447	0.1105	0.0035	0.051	0.1216	0.0151	0.0181	0.0025	0.0014	0.0135	0.0147	0.1587	0.0288	0.0969	0.0546	0.0021
18	rs1893364	23367827	0.9	0.0995502148251544	0.9	0.479198205640863	0.311692416627431	0.121980365065198	0.0063	0.0059	0.0837	0.0158	0.043	0.0143	0.0215	0.0287	0.0018	0.0369	0.0449	0.1112	0.0034	0.0516	0.121	0.0154	0.0176	0.0025	0.0013	0.0135	0.0148	0.1586	0.0284	0.0965	0.0546	0.0021
18	rs12455991	23378446	0.9	0.0995502148251544	0.9	0.479198205640863	0.29181443590238	0.127637644228946	0.0063	0.0059	0.0839	0.0158	0.0431	0.0144	0.0216	0.0288	0.0018	0.0368	0.045	0.1113	0.0033	0.0515	0.1207	0.0154	0.0175	0.0025	0.0013	0.0135	0.0148	0.1587	0.0283	0.0964	0.0545	0.002
18	rs1573361	23380357	0.9	0.0995502148251544	0.9	0.479198205640863	0.287941385616284	0.127192227947889	0.0063	0.0059	0.0839	0.0158	0.0431	0.0144	0.0216	0.0288	0.0018	0.0368	0.045	0.1114	0.0033	0.0515	0.1207	0.0154	0.0175	0.0025	0.0013	0.0135	0.0148	0.1587	0.0283	0.0964	0.0545	0.002
18	rs138769038	23381462	0.9	0.0995502148251544	0.9	0.479198205640863	0.287036894856642	0.127014223747842	0.0063	0.0059	0.0839	0.0158	0.0431	0.0144	0.0216	0.0288	0.0018	0.0368	0.045	0.1114	0.0033	0.0515	0.1207	0.0154	0.0175	0.0025	0.0013	0.0135	0.0148	0.1587	0.0283	0.0964	0.0545	0.002
18	rs7231041	23393104	0.9	0.0995502148251544	0.9	0.479198205640863	0.198710260745389	0.131582166510464	0.0061	0.006	0.0841	0.0156	0.0434	0.015	0.0216	0.0288	0.0016	0.0368	0.0453	0.112	0.0033	0.051	0.1192	0.0156	0.0172	0.0025	0.0013	0.0138	0.0152	0.1596	0.0278	0.0963	0.054	0.002
18	rs9957635	23396627	0.9	0.0995502148251544	0.9	0.479198205640863	0.247478217800658	0.150627545670287	0.006	0.0057	0.0845	0.0159	0.0434	0.0151	0.0223	0.0285	0.0013	0.0367	0.0461	0.1129	0.0025	0.0523	0.1179	0.0155	0.0173	0.002	0.0013	0.0142	0.0161	0.1596	0.0279	0.0963	0.0523	0.0019
18	rs11659682	23397469	0.9	0.0995502148251544	0.9	0.479198205640863	0.256386806662344	0.140340967751042	0.006	0.0058	0.0845	0.016	0.0434	0.0151	0.0223	0.0288	0.0013	0.0367	0.0461	0.113	0.0025	0.0523	0.1176	0.0155	0.0173	0.0021	0.0013	0.0143	0.0162	0.1596	0.0279	0.0959	0.0523	0.0019
18	rs112512535	23398357	0.9	0.0995502148251544	0.9	0.479198205640863	0.23693861089367	0.137215233806753	0.006	0.0058	0.0845	0.016	0.0434	0.015	0.0223	0.0288	0.0012	0.0367	0.046	0.113	0.0025	0.0523	0.1176	0.0155	0.0173	0.0021	0.0013	0.0144	0.0162	0.1596	0.0279	0.0959	0.0523	0.0019
18	rs78418917	23400804	0.9	0.0995502148251544	0.9	0.479198205640863	0.236981465885763	0.1279051719469	0.006	0.0057	0.0846	0.016	0.0433	0.0148	0.0223	0.0287	0.0012	0.0367	0.0459	0.113	0.0025	0.0523	0.1176	0.0156	0.0172	0.0023	0.0013	0.0144	0.0163	0.1596	0.0279	0.0959	0.0523	0.0019
18	rs12968260	23408707	0.9	0.0995502148251544	0.9	0.479198205640863	0.250959042542698	0.141080163726806	0.006	0.0058	0.085	0.0154	0.043	0.0148	0.0224	0.029	0.0012	0.0364	0.0454	0.1135	0.0024	0.0533	0.1175	0.0151	0.0165	0.0022	0.0012	0.0149	0.0167	0.1601	0.0275	0.0957	0.0524	0.0019
18	rs4800669	23410351	0.89	0.118826527661215	0.9	0.479198205640863	0.259394609926447	0.144890643703438	0.0061	0.0058	0.085	0.0151	0.0429	0.0148	0.0224	0.0291	0.0012	0.0363	0.0454	0.1136	0.0024	0.0536	0.1175	0.015	0.0163	0.0023	0.0012	0.015	0.0168	0.1602	0.0273	0.0955	0.0525	0.0019
18	rs118057272	23414408	0.89	0.118826527661215	0.9	0.479198205640863	0.263237974348919	0.121454929311561	0.0062	0.0058	0.0851	0.015	0.0428	0.0148	0.0224	0.0291	0.0012	0.0364	0.0453	0.1138	0.0023	0.0538	0.1174	0.0149	0.0162	0.0022	0.0011	0.0151	0.017	0.1602	0.0272	0.0956	0.0525	0.0018
18	rs1785746	23416082	0.89	0.118826527661215	0.9	0.479198205640863	0.268624377574123	0.143306215564723	0.0062	0.0058	0.0851	0.0149	0.0428	0.0148	0.0224	0.0291	0.0012	0.0364	0.0453	0.1138	0.0023	0.0539	0.1174	0.0148	0.0161	0.0022	0.0011	0.0152	0.0171	0.1602	0.0271	0.0956	0.0525	0.0018
18	rs12456416	23418724	0.89	0.118826527661215	0.9	0.479198205640863	0.27133974443567	0.168112418281161	0.0063	0.0058	0.0852	0.0148	0.0429	0.0148	0.0223	0.0291	0.0012	0.0364	0.0451	0.114	0.0023	0.0545	0.1172	0.0148	0.0159	0.0023	0.0011	0.0153	0.0173	0.1603	0.0268	0.0955	0.0526	0.0018
18	rs78596682	23436579	0.89	0.118826527661215	0.9	0.479198205640863	0.282442962366581	0.156252030030194	0.0063	0.0059	0.0845	0.0145	0.0431	0.015	0.022	0.0293	0.001	0.0366	0.0452	0.1137	0.0021	0.0564	0.1169	0.0143	0.0153	0.0024	0.0012	0.0158	0.0175	0.1617	0.0269	0.095	0.051	0.0017
18	rs17224159	23438169	0.89	0.118826527661215	0.9	0.479198205640863	0.286894219645996	0.186156916101029	0.0063	0.0059	0.0844	0.0142	0.0432	0.015	0.022	0.0294	0.001	0.0367	0.0452	0.1136	0.002	0.0568	0.1169	0.0142	0.0151	0.0025	0.0012	0.0159	0.0176	0.1621	0.027	0.0948	0.0507	0.0017
18	rs117538443	23441039	0.89	0.118826527661215	0.9	0.479198205640863	0.284143293404541	0.156828124956511	0.0063	0.0059	0.0844	0.0142	0.0432	0.015	0.022	0.0294	0.001	0.0367	0.0452	0.1135	0.002	0.0568	0.1168	0.0142	0.0151	0.0025	0.0012	0.0159	0.0176	0.1622	0.027	0.0948	0.0507	0.0017
18	rs72891305	23450349	0.89	0.118826527661215	0.9	0.479198205640863	0.291670496939731	0.163019752748501	0.0063	0.006	0.0846	0.0142	0.0429	0.015	0.0217	0.0296	0.001	0.0365	0.0453	0.1133	0.0019	0.0572	0.1166	0.0141	0.0149	0.0024	0.0012	0.0159	0.0178	0.1629	0.0271	0.0951	0.0505	0.0016
18	rs11664678	23456326	0.89	0.118826527661215	0.9	0.479198205640863	0.309757593390602	0.215658341327121	0.0063	0.006	0.0846	0.0142	0.0427	0.015	0.0216	0.0298	0.001	0.0365	0.0453	0.1133	0.0019	0.0573	0.1165	0.014	0.0147	0.0024	0.0012	0.0159	0.0179	0.1632	0.0272	0.0951	0.0504	0.0015
18	rs12458866	23456942	0.89	0.118826527661215	0.9	0.479198205640863	0.309015122859393	0.209897476102261	0.0063	0.006	0.0846	0.0142	0.0427	0.015	0.0216	0.0298	0.001	0.0365	0.0453	0.1133	0.0019	0.0573	0.1165	0.014	0.0147	0.0024	0.0012	0.0159	0.0179	0.1632	0.0272	0.0951	0.0504	0.0015
18	rs17799442	23459665	0.89	0.118826527661215	0.89	0.529866637543626	0.328266669035967	0.188917802593623	0.0062	0.0061	0.0847	0.0142	0.0427	0.015	0.0217	0.0298	0.001	0.0367	0.0453	0.1133	0.0017	0.0573	0.1165	0.014	0.0147	0.0024	0.0012	0.0159	0.0181	0.1633	0.0272	0.0951	0.0503	0.0015
18	rs4800678	23462535	0.89	0.118826527661215	0.89	0.529866637543626	0.271524371476266	0.257939203760382	0.0062	0.0062	0.0846	0.0141	0.0425	0.0148	0.0212	0.0299	0.001	0.0372	0.0456	0.1133	0.0017	0.0571	0.1167	0.0138	0.0147	0.0024	0.0012	0.016	0.0185	0.1632	0.0272	0.0951	0.0501	0.0015
18	rs117150675	23472780	0.89	0.118826527661215	0.89	0.529866637543626	0.262104382882779	0.223418897183635	0.0061	0.0062	0.0845	0.014	0.0424	0.0148	0.0211	0.0303	9e-04	0.0371	0.0455	0.1135	0.0016	0.057	0.1166	0.0137	0.0146	0.0024	0.0012	0.016	0.0186	0.1631	0.0273	0.0952	0.0502	0.0014
18	rs6508400	23473708	0.89	0.118826527661215	0.89	0.529866637543626	0.261561203049129	0.239315944137995	0.0061	0.0062	0.0845	0.014	0.0424	0.0149	0.0211	0.0305	9e-04	0.037	0.0454	0.1137	0.0016	0.057	0.1165	0.0138	0.0146	0.0023	0.0011	0.016	0.0187	0.1631	0.0274	0.0952	0.0503	0.0013
18	rs112379917	23477586	0.89	0.118826527661215	0.89	0.529866637543626	0.258359925745596	0.187382265027498	0.0061	0.0062	0.0845	0.0138	0.0423	0.0149	0.0209	0.0309	9e-04	0.037	0.0451	0.114	0.0016	0.0571	0.1165	0.0136	0.0145	0.0023	0.0011	0.016	0.0188	0.1631	0.0275	0.095	0.0504	0.0013
18	rs80021075	23498922	0.89	0.118826527661215	0.89	0.529866637543626	0.277374822723077	0.223744197961251	0.0061	0.0063	0.0846	0.0132	0.0421	0.0149	0.0206	0.032	8e-04	0.037	0.0443	0.115	0.0015	0.0574	0.1165	0.0132	0.0142	0.0023	0.0011	0.0159	0.0192	0.1629	0.0279	0.0945	0.0508	0.0013
18	rs75116453	23501074	0.89	0.118826527661215	0.89	0.529866637543626	0.283339677460698	0.174255717762222	0.0061	0.0063	0.0846	0.0131	0.0421	0.0149	0.0207	0.0321	8e-04	0.0371	0.0439	0.1153	0.0015	0.0575	0.1163	0.0132	0.0141	0.0023	0.0011	0.0159	0.0193	0.1629	0.0279	0.0944	0.0511	0.0013
18	rs4800689	23502385	0.89	0.118826527661215	0.89	0.529866637543626	0.298427975935749	0.18057607191165	0.0061	0.0063	0.0846	0.013	0.0422	0.0149	0.0208	0.0323	8e-04	0.0371	0.0438	0.1153	0.0015	0.0576	0.1162	0.0132	0.014	0.0023	0.0011	0.0159	0.0193	0.1628	0.028	0.0943	0.0511	0.0013
18	rs118055589	23505589	0.89	0.118826527661215	0.9	0.479198205640863	0.292246480046562	0.151290994582661	0.0061	0.0063	0.0846	0.0129	0.0421	0.0149	0.0207	0.0322	8e-04	0.037	0.0439	0.1155	0.0015	0.0577	0.116	0.0132	0.014	0.0023	0.0011	0.0159	0.0194	0.1628	0.028	0.0943	0.051	0.0013
18	rs7242194	23512220	0.89	0.118826527661215	0.94	0.308944172156586	0.369023204285926	0.16624526045563	0.0063	0.0064	0.0847	0.0124	0.0419	0.0149	0.0206	0.0318	9e-04	0.0367	0.0444	0.1165	0.0014	0.0585	0.1148	0.0132	0.014	0.0022	0.0011	0.0156	0.02	0.1628	0.0287	0.0943	0.0504	0.0013
18	rs9957953	23529585	0.89	0.118826527661215	0.94	0.308944172156586	0.402411660237326	0.160494171036998	0.0061	0.0065	0.0847	0.0124	0.0418	0.015	0.0207	0.0318	9e-04	0.0368	0.0444	0.1166	0.0015	0.0585	0.1147	0.0131	0.014	0.0022	0.0011	0.0154	0.0202	0.1629	0.0288	0.0941	0.0502	0.0013
18	rs9946639	23531600	0.89	0.118826527661215	0.94	0.308944172156586	0.395583273281466	0.121105112509789	0.0061	0.0066	0.0848	0.0124	0.0418	0.015	0.0207	0.0319	9e-04	0.0369	0.0445	0.1164	0.0014	0.0585	0.1146	0.013	0.014	0.0022	0.0011	0.0153	0.0204	0.1627	0.0288	0.0941	0.0503	0.0013
18	rs9962324	23532405	0.89	0.118826527661215	0.96	0.241969076141015	0.400034815385337	0.113591350677242	0.0061	0.0066	0.0849	0.0124	0.0418	0.015	0.0207	0.032	9e-04	0.037	0.0445	0.1163	0.0014	0.0584	0.1146	0.013	0.014	0.0022	0.0011	0.0153	0.0204	0.1627	0.0288	0.094	0.0503	0.0013
18	rs9953821	23533542	0.89	0.118826527661215	0.96	0.241969076141015	0.405762504789155	0.121192531147954	0.0062	0.0066	0.0851	0.0125	0.0416	0.015	0.0208	0.032	9e-04	0.0371	0.0444	0.1163	0.0014	0.0583	0.1145	0.0129	0.0141	0.0022	0.0011	0.0152	0.0204	0.1627	0.0288	0.0939	0.0503	0.0014
18	rs6508405	23536107	0.89	0.118826527661215	0.96	0.241969076141015	0.385867218326598	0.110958399926122	0.0062	0.0066	0.0852	0.0126	0.0415	0.015	0.0208	0.032	9e-04	0.0372	0.0445	0.1163	0.0014	0.0582	0.1144	0.013	0.0144	0.0021	0.0011	0.0155	0.0204	0.1626	0.0288	0.0937	0.0497	0.0014
18	rs75840424	23537883	0.89	0.118826527661215	0.96	0.241969076141015	0.342778325310586	0.0829347456538004	0.0062	0.0066	0.0852	0.0126	0.0415	0.0151	0.0209	0.032	9e-04	0.0372	0.0445	0.1162	0.0014	0.0579	0.1143	0.0131	0.0144	0.0023	0.0011	0.0156	0.0203	0.1626	0.0288	0.0937	0.0498	0.0014
18	rs76642311	23548679	0.89	0.118826527661215	0.96	0.241969076141015	0.321259715516261	0.0730826690391564	0.0063	0.0067	0.0852	0.0126	0.0415	0.0152	0.0209	0.0324	9e-04	0.0373	0.0444	0.1155	0.0014	0.0579	0.1142	0.0129	0.0145	0.0023	0.0011	0.0157	0.0205	0.1622	0.029	0.0938	0.0498	0.0014
18	rs559814	23551606	0.89	0.118826527661215	0.96	0.241969076141015	0.308619523148298	0.0738721523756238	0.0064	0.0068	0.0851	0.0126	0.0416	0.0153	0.021	0.0327	9e-04	0.0375	0.0443	0.1148	0.0015	0.0579	0.114	0.0127	0.0146	0.0024	0.001	0.0159	0.0207	0.1617	0.0292	0.0938	0.0499	0.0013
18	rs4800703	23554162	0.89	0.118826527661215	0.96	0.241969076141015	0.301202816666024	0.0794955290774959	0.0066	0.0069	0.0837	0.0126	0.042	0.0155	0.021	0.0334	9e-04	0.038	0.0442	0.1132	0.0013	0.0581	0.1136	0.0123	0.0145	0.0023	0.001	0.0164	0.0209	0.1616	0.0288	0.0941	0.0511	0.0014
18	rs12607839	23554290	0.89	0.118826527661215	0.97	0.212655582583661	0.302619807801698	0.0816568593424426	0.0066	0.0069	0.0837	0.0126	0.042	0.0155	0.021	0.0334	9e-04	0.038	0.0442	0.1132	0.0013	0.0581	0.1136	0.0123	0.0145	0.0023	0.001	0.0164	0.0209	0.1616	0.0288	0.0941	0.0511	0.0014
18	rs79126262	23566628	0.89	0.118826527661215	0.97	0.212655582583661	0.295521825926244	0.0789773617711192	0.0067	0.0069	0.0838	0.0127	0.042	0.0156	0.021	0.0337	9e-04	0.0379	0.0443	0.113	0.0014	0.0579	0.1134	0.0126	0.0143	0.0024	0.001	0.0163	0.0209	0.1613	0.0288	0.094	0.0512	0.0015
18	rs17224425	23567753	0.89	0.118826527661215	0.96	0.241969076141015	0.295521825926244	0.0769185302473213	0.0067	0.007	0.0839	0.0127	0.042	0.0156	0.021	0.0337	9e-04	0.0379	0.0443	0.113	0.0014	0.0579	0.1134	0.0126	0.0143	0.0024	0.001	0.0163	0.0209	0.1613	0.0288	0.094	0.0513	0.0015
18	rs1870432	23580328	0.89	0.118826527661215	0.97	0.212655582583661	0.278918189258108	0.0707352835858344	0.0068	0.007	0.084	0.0128	0.0421	0.0157	0.021	0.0337	9e-04	0.0377	0.0445	0.113	0.0014	0.0577	0.1131	0.0128	0.0141	0.0025	0.001	0.0163	0.0209	0.1609	0.0288	0.094	0.0514	0.0015
18	rs16942056	23583315	0.89	0.118826527661215	0.97	0.212655582583661	0.271940030325413	0.0639534622082735	0.0068	0.0071	0.0841	0.0129	0.0422	0.0157	0.021	0.0338	9e-04	0.0377	0.0448	0.1129	0.0015	0.0575	0.1128	0.0129	0.0139	0.0026	0.001	0.0163	0.0209	0.1607	0.0288	0.0939	0.0513	0.0015
18	rs2959356	23590203	0.89	0.118826527661215	0.97	0.212655582583661	0.27267982715075	0.0633450554487495	0.0068	0.0071	0.0841	0.013	0.0422	0.0157	0.021	0.0338	9e-04	0.0376	0.0448	0.1129	0.0015	0.0575	0.1128	0.0129	0.0139	0.0026	0.001	0.0163	0.0209	0.1606	0.0289	0.0939	0.0513	0.0015
18	rs117070394	23608207	0.89	0.118826527661215	0.97	0.212655582583661	0.214342716609131	0.053760725549269	0.0069	0.0071	0.0845	0.0131	0.0421	0.0159	0.021	0.0337	9e-04	0.0374	0.0449	0.112	0.0017	0.0572	0.1127	0.0132	0.0139	0.0026	0.001	0.0163	0.0209	0.1602	0.0293	0.0941	0.0512	0.0015
18	rs11875305	23609593	0.89	0.118826527661215	0.97	0.212655582583661	0.214383243724058	0.0536978436431144	0.0069	0.0071	0.0845	0.0131	0.0421	0.0159	0.021	0.0337	9e-04	0.0374	0.0449	0.112	0.0017	0.0572	0.1127	0.0132	0.0139	0.0026	0.001	0.0163	0.0209	0.1602	0.0293	0.0941	0.0512	0.0015
18	rs72878218	23618904	0.89	0.118826527661215	0.97	0.212655582583661	0.214018654656934	0.0536349935677788	0.0069	0.0071	0.0845	0.0132	0.0421	0.0159	0.021	0.0337	9e-04	0.0374	0.0449	0.112	0.0017	0.0572	0.1127	0.0132	0.0139	0.0026	0.001	0.0163	0.0209	0.1602	0.0293	0.0941	0.0512	0.0015
18	rs117195751	23628136	0.89	0.118826527661215	0.97	0.212655582583661	0.212846239720398	0.052446903819743	0.0069	0.0071	0.0845	0.0132	0.0421	0.016	0.021	0.0337	9e-04	0.0371	0.0449	0.112	0.0017	0.0572	0.1127	0.0132	0.0139	0.0026	0.001	0.0163	0.0209	0.1602	0.0293	0.0942	0.0512	0.0015
18	rs117629180	23628745	0.89	0.118826527661215	0.97	0.212655582583661	0.212241239020443	0.0512087796089668	0.0069	0.0071	0.0845	0.0132	0.0421	0.016	0.021	0.0334	9e-04	0.0371	0.0448	0.1119	0.0017	0.0571	0.1129	0.0133	0.0138	0.0026	0.001	0.0163	0.0209	0.1605	0.0293	0.0942	0.0512	0.0015
18	rs12960968	23639752	0.89	0.118826527661215	0.97	0.212655582583661	0.211596972847025	0.0504720913336642	0.0069	0.0071	0.0847	0.0133	0.042	0.0161	0.021	0.0334	9e-04	0.0371	0.0448	0.1119	0.0015	0.0569	0.113	0.0133	0.0139	0.0026	0.001	0.0163	0.0207	0.1606	0.0293	0.0942	0.0512	0.0015
18	rs11661836	23646534	0.89	0.118826527661215	0.97	0.212655582583661	0.214342716609131	0.0501054942421736	0.0069	0.0071	0.0847	0.0133	0.0421	0.0161	0.021	0.0334	9e-04	0.0371	0.0448	0.1119	0.0015	0.0569	0.1131	0.0133	0.0139	0.0027	0.001	0.0163	0.0207	0.1606	0.0292	0.0941	0.0512	0.0016
18	rs12967748	23658357	0.89	0.118826527661215	0.97	0.212655582583661	0.213897202453442	0.0501054942421736	0.0069	0.0071	0.0847	0.0133	0.0421	0.0161	0.021	0.0334	9e-04	0.0371	0.0448	0.1119	0.0015	0.0569	0.1131	0.0133	0.0139	0.0027	0.001	0.0163	0.0207	0.1606	0.0292	0.0941	0.0512	0.0016
18	rs117626421	23668668	0.89	0.118826527661215	0.97	0.212655582583661	0.202653787717179	0.0521982510585336	0.0069	0.0071	0.0848	0.0133	0.0421	0.0161	0.021	0.0334	9e-04	0.037	0.0448	0.1119	0.0015	0.057	0.1131	0.0133	0.0139	0.0026	0.001	0.0163	0.0207	0.1603	0.0292	0.0941	0.0513	0.0015
18	rs117031720	23669369	0.89	0.118826527661215	0.97	0.212655582583661	0.202614527276192	0.0522603661538832	0.0069	0.0071	0.0848	0.0133	0.0421	0.0161	0.021	0.0334	9e-04	0.037	0.0448	0.1119	0.0015	0.057	0.1131	0.0133	0.0139	0.0026	0.001	0.0163	0.0207	0.1603	0.0292	0.0941	0.0513	0.0015
18	rs72878245	23688624	0.89	0.118826527661215	0.97	0.212655582583661	0.200696047969536	0.052883279250726	0.0069	0.0071	0.0848	0.0133	0.0421	0.0161	0.021	0.0334	9e-04	0.037	0.0448	0.1118	0.0015	0.057	0.1131	0.0134	0.0139	0.0026	0.001	0.0163	0.0207	0.1603	0.0292	0.0941	0.0513	0.0015
18	rs117693315	23692804	0.89	0.118826527661215	0.97	0.212655582583661	0.181638141767314	0.054201789283204	0.0069	0.0071	0.0848	0.0133	0.0421	0.0161	0.0208	0.0334	9e-04	0.037	0.0448	0.1118	0.0015	0.057	0.1131	0.0134	0.0139	0.0026	0.001	0.0163	0.0208	0.1604	0.0292	0.0941	0.0513	0.0015
18	rs78686201	23700923	0.89	0.118826527661215	0.97	0.212655582583661	0.181380083449687	0.0542649254622272	0.0069	0.0071	0.0848	0.0133	0.0421	0.0161	0.0208	0.0334	9e-04	0.037	0.0448	0.1118	0.0015	0.057	0.1131	0.0134	0.0139	0.0026	0.001	0.0163	0.0208	0.1604	0.0292	0.0941	0.0513	0.0015
18	rs62087799	23741258	0.89	0.118826527661215	0.97	0.212655582583661	0.164920391039801	0.0551521596853757	0.0069	0.0071	0.0848	0.0134	0.0421	0.016	0.0208	0.0334	8e-04	0.0369	0.0448	0.1118	0.0016	0.057	0.1131	0.0135	0.014	0.0027	0.001	0.0164	0.0208	0.1602	0.0293	0.094	0.0512	0.0015
18	rs17189032	23771738	0.89	0.118826527661215	0.97	0.212655582583661	0.158066634130474	0.0530707769912157	0.007	0.0071	0.0849	0.0134	0.0422	0.016	0.0208	0.0334	8e-04	0.0368	0.0448	0.1118	0.0016	0.0571	0.1131	0.0135	0.014	0.0029	0.001	0.0165	0.0208	0.1601	0.0292	0.094	0.0512	0.0014
18	rs8088099	23778056	0.89	0.118826527661215	0.97	0.212655582583661	0.147272481048784	0.0517643442350716	0.007	0.0071	0.0849	0.0134	0.0422	0.016	0.0208	0.0333	8e-04	0.0368	0.0448	0.1118	0.0016	0.0571	0.1129	0.0136	0.014	0.0029	0.001	0.0167	0.0208	0.1601	0.0293	0.0939	0.051	0.0014
18	rs113035715	23778322	0.89	0.118826527661215	0.97	0.212655582583661	0.147207251797085	0.052446903819743	0.007	0.0071	0.0849	0.0134	0.0422	0.016	0.0208	0.0333	8e-04	0.0368	0.0448	0.1118	0.0016	0.0571	0.1129	0.0136	0.014	0.0029	0.001	0.0167	0.0208	0.1601	0.0293	0.0939	0.051	0.0014
18	rs35748232	23778626	0.89	0.118826527661215	0.97	0.212655582583661	0.147076844820644	0.0523225133194896	0.007	0.0071	0.0849	0.0134	0.0422	0.016	0.0208	0.0333	8e-04	0.0368	0.0448	0.1118	0.0016	0.0571	0.1129	0.0136	0.014	0.0029	0.001	0.0167	0.0208	0.1601	0.0293	0.0939	0.051	0.0014
18	rs11664462	23800629	0.9	0.0995502148251544	0.97	0.212655582583661	0.117557972229437	0.032504069343365	0.0072	0.0077	0.0856	0.0135	0.0429	0.0161	0.0216	0.0333	8e-04	0.0359	0.0446	0.1114	0.0022	0.0578	0.1108	0.015	0.0148	0.0033	8e-04	0.0178	0.0207	0.1574	0.0293	0.0926	0.0506	0.0013
18	rs117494745	23800633	0.9	0.0995502148251544	0.97	0.212655582583661	0.117557972229437	0.0325543087444737	0.0072	0.0077	0.0856	0.0135	0.0429	0.0161	0.0216	0.0333	8e-04	0.0359	0.0446	0.1114	0.0022	0.0578	0.1108	0.015	0.0148	0.0033	8e-04	0.0178	0.0207	0.1574	0.0293	0.0926	0.0506	0.0013
18	rs36019834	23801098	0.9	0.0995502148251544	0.97	0.212655582583661	0.116734106157177	0.0279429009047389	0.0072	0.0077	0.0856	0.0135	0.0429	0.0161	0.0216	0.0333	8e-04	0.0359	0.0446	0.1114	0.0022	0.0578	0.1108	0.015	0.0148	0.0033	8e-04	0.0178	0.0207	0.1573	0.0293	0.0926	0.0506	0.0013
18	rs62085367	23841849	0.9	0.0995502148251544	0.98	0.18597139562509	0.0879610314361889	0.0456808493126426	0.0077	0.0077	0.0862	0.0134	0.0434	0.0157	0.0208	0.0333	8e-04	0.0358	0.0445	0.1113	0.0022	0.0578	0.1109	0.0151	0.0145	0.0032	9e-04	0.0177	0.021	0.1564	0.0297	0.093	0.0506	0.0012
18	rs11662778	23843952	0.9	0.0995502148251544	0.98	0.18597139562509	0.0879610314361889	0.045213328493622	0.0077	0.0077	0.0862	0.0134	0.0434	0.0157	0.0208	0.0333	8e-04	0.0358	0.0445	0.1113	0.0022	0.0578	0.1109	0.0151	0.0145	0.0032	9e-04	0.0177	0.021	0.1563	0.0297	0.093	0.0506	0.0012
18	rs17224558	23854692	0.89	0.118826527661215	0.98	0.18597139562509	0.0868018210827067	0.0333629998883935	0.0078	0.0077	0.0862	0.0134	0.0435	0.0154	0.0207	0.0333	9e-04	0.0358	0.0445	0.1113	0.0023	0.0578	0.111	0.0151	0.0145	0.0032	9e-04	0.0177	0.021	0.1562	0.0298	0.093	0.0507	0.0012
18	rs74947492	23866185	0.89	0.118826527661215	0.97	0.212655582583661	0.0860734865366796	0.0364235263634658	0.0078	0.0077	0.0862	0.0134	0.0435	0.0154	0.0207	0.0333	9e-04	0.0358	0.0445	0.1113	0.0023	0.0578	0.111	0.0151	0.0145	0.0032	9e-04	0.0177	0.021	0.1561	0.0298	0.093	0.0507	0.0012
18	rs55819001	23866528	0.89	0.118826527661215	0.97	0.212655582583661	0.0858393726433964	0.0375423738205009	0.0078	0.0077	0.0862	0.0134	0.0435	0.0154	0.0207	0.0333	9e-04	0.0358	0.0445	0.1112	0.0023	0.0578	0.111	0.0151	0.0145	0.0032	9e-04	0.0177	0.021	0.1564	0.0298	0.093	0.0507	0.0012
18	rs72880146	23870500	0.89	0.118826527661215	0.97	0.212655582583661	0.0856990991584789	0.036529419968346	0.0078	0.0077	0.0862	0.0134	0.0435	0.0154	0.0207	0.0333	9e-04	0.0358	0.0445	0.1112	0.0023	0.0578	0.111	0.0151	0.0145	0.0032	9e-04	0.0177	0.021	0.1564	0.0298	0.093	0.0507	0.0012
18	rs72880160	23877229	0.89	0.118826527661215	0.97	0.212655582583661	0.0853257506576881	0.036264948426198	0.0078	0.0077	0.0862	0.0134	0.0435	0.0154	0.0207	0.0333	9e-04	0.0358	0.0445	0.1112	0.0023	0.0578	0.1111	0.0151	0.0145	0.0032	9e-04	0.0177	0.021	0.1563	0.0298	0.093	0.0507	0.0012
18	rs1791780	23892672	0.89	0.118826527661215	0.97	0.212655582583661	0.0803868556247922	0.0322534096189014	0.008	0.0077	0.0864	0.0134	0.0436	0.0154	0.0209	0.0332	8e-04	0.0357	0.0443	0.1111	0.0023	0.0577	0.1113	0.0151	0.0145	0.0032	0.001	0.0177	0.021	0.1559	0.0298	0.0929	0.0508	0.0012
18	rs35614679	23895837	0.89	0.118826527661215	0.97	0.212655582583661	0.0790482708160455	0.0318044820468864	0.008	0.0077	0.0863	0.0134	0.0436	0.0154	0.0208	0.033	8e-04	0.0359	0.0443	0.1112	0.0023	0.0578	0.1112	0.0151	0.0144	0.0032	0.001	0.0177	0.021	0.156	0.0298	0.093	0.0508	0.0012
18	rs35576653	23898300	0.89	0.118826527661215	0.97	0.212655582583661	0.077373418045792	0.0325543087444737	0.008	0.0077	0.0864	0.0134	0.0436	0.0154	0.0208	0.033	7e-04	0.0359	0.0444	0.1112	0.0023	0.0579	0.1111	0.0151	0.0145	0.0032	0.001	0.0177	0.021	0.156	0.0298	0.093	0.0508	0.0012
18	rs72880201	23903771	0.89	0.118826527661215	0.97	0.212655582583661	0.0712349426540963	0.0300864075454566	0.008	0.0077	0.0863	0.0134	0.0436	0.0154	0.0208	0.0329	7e-04	0.0359	0.0444	0.1112	0.0023	0.0579	0.1111	0.0152	0.0147	0.0032	0.001	0.0177	0.0209	0.1559	0.0298	0.0931	0.0508	0.0012
18	rs80276822	23903837	0.89	0.118826527661215	0.97	0.212655582583661	0.0711727239929605	0.0297963357880914	0.008	0.0077	0.0863	0.0134	0.0436	0.0154	0.0208	0.0329	7e-04	0.0359	0.0444	0.1112	0.0023	0.0579	0.1111	0.0152	0.0147	0.0032	0.001	0.0177	0.0209	0.1559	0.0298	0.0931	0.0508	0.0012
18	rs1791744	23919131	0.89	0.118826527661215	0.97	0.212655582583661	0.0511541491170119	0.0278026392690001	0.008	0.0077	0.0863	0.0135	0.0436	0.0155	0.0205	0.0329	8e-04	0.0359	0.0443	0.1111	0.0023	0.0579	0.1113	0.0154	0.0147	0.0032	0.0011	0.0177	0.0209	0.1555	0.0299	0.0933	0.0508	0.0012
18	rs62085410	23926421	0.89	0.118826527661215	0.97	0.212655582583661	0.0538328110707608	0.0203641594591037	0.0081	0.0078	0.0863	0.0135	0.0435	0.0155	0.0205	0.0329	0.0011	0.0359	0.0443	0.1106	0.0023	0.0579	0.1111	0.0154	0.0146	0.0036	0.0012	0.0177	0.0209	0.1555	0.0301	0.0933	0.0502	0.0014
18	rs78497748	23930836	0.89	0.118826527661215	0.97	0.212655582583661	0.0516389385499805	0.019764718839607	0.0081	0.0078	0.0863	0.0135	0.0435	0.0155	0.0205	0.0329	0.0011	0.0359	0.0443	0.1105	0.0023	0.0579	0.1111	0.0154	0.0147	0.0036	0.0012	0.0177	0.0209	0.1554	0.0301	0.0933	0.0502	0.0014
18	rs72881831	23931527	0.89	0.118826527661215	0.97	0.212655582583661	0.0516221704782474	0.0198044110998332	0.0081	0.0078	0.0863	0.0135	0.0435	0.0155	0.0205	0.0329	0.0011	0.0359	0.0443	0.1105	0.0023	0.0579	0.1111	0.0154	0.0147	0.0037	0.0012	0.0177	0.0209	0.1554	0.0301	0.0933	0.0502	0.0014
18	rs1676983	23955110	0.89	0.118826527661215	0.97	0.212655582583661	0.050507031013448	0.0178296231848064	0.0081	0.0078	0.0863	0.0135	0.0435	0.0156	0.0205	0.0329	0.0011	0.0358	0.0442	0.1105	0.0023	0.0578	0.1109	0.0154	0.0148	0.0037	0.0012	0.0177	0.0209	0.1554	0.0301	0.0934	0.0501	0.0014
18	rs74982388	23975230	0.89	0.118826527661215	0.97	0.212655582583661	0.0457901836330573	0.0328564964502637	0.0082	0.0078	0.0863	0.0136	0.0434	0.0156	0.0205	0.0329	0.0011	0.0357	0.0441	0.1105	0.0024	0.0577	0.1109	0.0155	0.0149	0.0037	0.0013	0.0177	0.0208	0.1553	0.0301	0.0935	0.05	0.0015
18	rs11665135	23976352	0.89	0.118826527661215	0.97	0.212655582583661	0.0449604330881055	0.0312104434218983	0.0082	0.0078	0.0863	0.0136	0.0434	0.0157	0.0205	0.0329	0.0011	0.0357	0.0441	0.1104	0.0024	0.0576	0.1109	0.0155	0.0149	0.0037	0.0013	0.0178	0.0208	0.1552	0.0301	0.0935	0.05	0.0015
18	rs1677005	23983677	0.89	0.118826527661215	0.97	0.212655582583661	0.042488657054334	0.0262816988485832	0.0083	0.0079	0.0861	0.0137	0.0434	0.0158	0.0205	0.033	0.0011	0.0356	0.044	0.1104	0.0024	0.0575	0.1106	0.0155	0.015	0.0038	0.0013	0.0178	0.0209	0.1551	0.0302	0.0935	0.0499	0.0015
18	rs1786253	23984941	0.89	0.118826527661215	0.97	0.212655582583661	0.0428274967650503	0.0266925020420461	0.0083	0.0079	0.0861	0.0137	0.0434	0.0158	0.0205	0.033	0.0011	0.0356	0.044	0.1104	0.0024	0.0575	0.1105	0.0155	0.015	0.0038	0.0013	0.0178	0.0209	0.1551	0.0302	0.0935	0.0499	0.0015
18	rs11663897	23987298	0.89	0.118826527661215	0.97	0.212655582583661	0.0441108250042971	0.0404340865136578	0.0083	0.0079	0.0861	0.0137	0.0434	0.0158	0.0205	0.0331	0.0011	0.0356	0.044	0.1104	0.0024	0.0575	0.1105	0.0155	0.015	0.0038	0.0013	0.0178	0.0209	0.1551	0.0303	0.0935	0.0499	0.0015
18	rs76791771	23987584	0.89	0.118826527661215	0.97	0.212655582583661	0.0444584349263224	0.0452716521460771	0.0083	0.0079	0.0861	0.0137	0.0434	0.0158	0.0205	0.0331	0.0011	0.0356	0.044	0.1104	0.0024	0.0575	0.1105	0.0155	0.015	0.0038	0.0013	0.0178	0.0209	0.1551	0.0303	0.0935	0.0499	0.0015
18	rs117491197	23988807	0.89	0.118826527661215	0.97	0.212655582583661	0.0460069910177673	0.0488919502188762	0.0083	0.0079	0.0861	0.0137	0.0434	0.0158	0.0205	0.0331	0.0011	0.0356	0.044	0.1104	0.0024	0.0575	0.1105	0.0155	0.015	0.0038	0.0013	0.0178	0.0209	0.1551	0.0303	0.0935	0.0499	0.0015
18	rs62086988	24009664	0.89	0.118826527661215	0.97	0.212655582583661	0.0530264013743809	0.0682108564258629	0.0084	0.0079	0.0861	0.0137	0.0433	0.0158	0.0204	0.033	0.0012	0.0356	0.0439	0.1104	0.0025	0.0574	0.1101	0.0157	0.0152	0.0039	0.0013	0.0179	0.0209	0.1549	0.0303	0.0934	0.0496	0.0016
18	rs1600009	24017979	0.89	0.118826527661215	0.97	0.212655582583661	0.0521099314779091	0.0763343786965681	0.0085	0.008	0.0861	0.0138	0.0432	0.0159	0.0204	0.0332	0.0012	0.0356	0.0438	0.1104	0.0025	0.0574	0.1099	0.0158	0.0153	0.0039	0.0014	0.018	0.0211	0.1548	0.0304	0.0934	0.049	0.0016
18	rs72883775	24019790	0.89	0.118826527661215	0.97	0.212655582583661	0.0597264543008802	0.111296809245489	0.0085	0.008	0.086	0.0138	0.0432	0.0159	0.0204	0.0332	0.0012	0.0356	0.0438	0.1103	0.0025	0.0574	0.1099	0.0158	0.0153	0.0039	0.0014	0.018	0.0211	0.1547	0.0304	0.0933	0.049	0.0016
18	rs4800259	24024531	0.89	0.118826527661215	0.97	0.212655582583661	0.0316615348912524	0.015566125073481	0.0091	0.0083	0.0847	0.0136	0.044	0.0166	0.0208	0.033	0.0019	0.0359	0.0432	0.1094	0.0033	0.0586	0.1071	0.0169	0.016	0.0043	0.0017	0.0182	0.0208	0.152	0.0307	0.0924	0.0493	0.0023
18	rs16942334	24026191	0.89	0.118826527661215	0.97	0.212655582583661	0.0170282337229356	0.00738776296259432	0.0095	0.0087	0.0835	0.0134	0.0451	0.0171	0.021	0.0327	0.0023	0.0364	0.0428	0.1081	0.0039	0.0594	0.105	0.0175	0.0166	0.0044	0.0019	0.0185	0.0207	0.15	0.0311	0.0917	0.0494	0.0031
18	rs17661854	24027189	0.89	0.118826527661215	0.97	0.212655582583661	0.0167838819518682	0.00679752820136604	0.0097	0.009	0.0826	0.0134	0.0457	0.0175	0.0213	0.0324	0.0024	0.0364	0.0428	0.1071	0.0044	0.0597	0.1042	0.0179	0.0169	0.0044	0.002	0.0187	0.0208	0.1494	0.0311	0.0915	0.0493	0.0033
18	rs77356619	24027419	0.89	0.118826527661215	0.95	0.274028283204826	0.0196086644612341	0.00354754897925014	0.0098	0.009	0.0826	0.0134	0.0458	0.0176	0.0214	0.0323	0.0024	0.0364	0.0428	0.1069	0.0045	0.0597	0.1041	0.0179	0.0169	0.0044	0.0019	0.0188	0.0208	0.1493	0.0311	0.0914	0.0492	0.0034
18	rs17799832	24031145	0.88	0.140769569262351	0.95	0.274028283204826	0.0189696626960521	0.00273991852739317	0.0099	0.0097	0.081	0.0133	0.0468	0.0188	0.022	0.0315	0.0027	0.0366	0.0422	0.1058	0.0053	0.0607	0.1029	0.0184	0.0172	0.0046	0.0024	0.0194	0.0209	0.1475	0.0312	0.0908	0.0487	0.0038
18	rs17799838	24032032	0.87	0.165571370278195	0.95	0.274028283204826	0.0214101317321932	0.00346649184964892	0.01	0.0098	0.0807	0.0133	0.0469	0.019	0.0221	0.0314	0.0028	0.0366	0.0421	0.1055	0.0055	0.061	0.1027	0.0185	0.0173	0.0046	0.0024	0.0194	0.0209	0.1472	0.0311	0.0907	0.0486	0.0039
18	rs3755	24035788	0.86	0.193417951625055	0.95	0.274028283204826	0.0318416348975477	0.0100057429421696	0.0103	0.0102	0.0798	0.0132	0.0479	0.0197	0.0224	0.031	0.0029	0.0373	0.0418	0.1028	0.006	0.0621	0.1017	0.0188	0.0176	0.0047	0.0027	0.0198	0.0208	0.146	0.0313	0.0903	0.0487	0.0042
18	rs752856	24039489	0.86	0.193417951625055	0.95	0.274028283204826	0.0319983016204136	0.0119885264120081	0.0104	0.0102	0.0796	0.0132	0.0482	0.0199	0.0225	0.0309	0.003	0.0373	0.0417	0.1027	0.0061	0.0622	0.1014	0.0189	0.0176	0.0048	0.0028	0.0198	0.0209	0.1457	0.0313	0.0901	0.0486	0.0042
18	rs2020998	24042026	0.86	0.193417951625055	0.94	0.308944172156586	0.034172771100712	0.013096657248813	0.0105	0.0103	0.0796	0.0132	0.0483	0.0201	0.0226	0.031	0.003	0.0373	0.0417	0.1026	0.0061	0.0622	0.1014	0.0189	0.0177	0.0048	0.0028	0.0198	0.0209	0.1456	0.0313	0.0899	0.0486	0.0042
18	rs71362642	24042493	0.86	0.193417951625055	0.94	0.308944172156586	0.0322646594364632	0.0165332135525662	0.0105	0.0103	0.0795	0.0132	0.0483	0.0201	0.0226	0.0309	0.003	0.0374	0.0416	0.1026	0.0061	0.0621	0.1013	0.0189	0.0177	0.0052	0.0028	0.0198	0.0209	0.1455	0.0313	0.0898	0.0485	0.0042
18	rs117338826	24043987	0.86	0.193417951625055	0.94	0.308944172156586	0.0344643499707843	0.0173052840625233	0.0105	0.0103	0.0793	0.0131	0.0483	0.0201	0.0225	0.0308	0.003	0.0375	0.0415	0.1028	0.0062	0.0623	0.1011	0.0189	0.0178	0.0052	0.0028	0.0199	0.0208	0.1456	0.0313	0.0898	0.0484	0.0043
18	rs7241214	24047874	0.86	0.193417951625055	0.94	0.308944172156586	0.0383042788534765	0.0218797911468812	0.0106	0.0104	0.0786	0.0129	0.0485	0.0201	0.0225	0.0306	0.0031	0.0376	0.0413	0.1029	0.0063	0.0623	0.1007	0.0189	0.0182	0.0051	0.0029	0.0199	0.0207	0.1458	0.0317	0.0898	0.0484	0.0044
18	rs80239114	24050369	0.86	0.193417951625055	0.93	0.346822133743557	0.0438250706380902	0.0330080728018168	0.0107	0.0105	0.0772	0.0127	0.0485	0.02	0.0223	0.0306	0.0032	0.0376	0.0413	0.1029	0.0065	0.0621	0.1002	0.0188	0.018	0.0051	0.0031	0.02	0.0208	0.1476	0.0318	0.0898	0.0481	0.0045
18	rs12104094	24051703	0.86	0.193417951625055	0.92	0.387761932740255	0.0452205380303047	0.0417752375034905	0.0108	0.0105	0.077	0.0127	0.0485	0.0199	0.0223	0.0305	0.0032	0.0377	0.0413	0.1028	0.0066	0.062	0.1	0.0189	0.018	0.0051	0.0033	0.02	0.0209	0.1476	0.0318	0.0898	0.048	0.0045
18	rs62087027	24053704	0.86	0.193417951625055	0.92	0.387761932740255	0.0478302630464499	0.0501665127270502	0.0109	0.0106	0.0769	0.0127	0.0484	0.02	0.0224	0.0305	0.0033	0.0377	0.0413	0.1029	0.0069	0.0618	0.0998	0.019	0.018	0.0051	0.0034	0.02	0.0209	0.1473	0.0317	0.0898	0.048	0.0046
18	rs7237799	24055407	0.86	0.193417951625055	0.92	0.387761932740255	0.0467242654262779	0.0556619326325885	0.0109	0.0106	0.0768	0.0127	0.0485	0.02	0.0225	0.0304	0.0033	0.0378	0.0413	0.1032	0.0071	0.0616	0.0997	0.0191	0.0181	0.0051	0.0035	0.02	0.0207	0.1471	0.0317	0.0898	0.0479	0.0046
18	rs111814786	24057055	0.86	0.193417951625055	0.93	0.346822133743557	0.0508216010727454	0.0590243768754411	0.0109	0.0106	0.0766	0.0127	0.0485	0.02	0.0225	0.0304	0.0033	0.0379	0.0414	0.1033	0.0072	0.0617	0.0994	0.0192	0.0182	0.0051	0.0035	0.02	0.0207	0.1468	0.0316	0.0899	0.0479	0.0046
18	rs12965880	24059079	0.86	0.193417951625055	0.93	0.346822133743557	0.0523295838799215	0.0640212142394095	0.0109	0.0106	0.0763	0.0127	0.0485	0.02	0.0225	0.0304	0.0033	0.038	0.0415	0.1034	0.0073	0.0619	0.099	0.0192	0.0184	0.0051	0.0036	0.02	0.0207	0.1466	0.0315	0.0899	0.0478	0.0047
18	rs1557318	24062211	0.86	0.193417951625055	0.93	0.346822133743557	0.0604686703283711	0.0642246516088573	0.0108	0.0105	0.0763	0.0125	0.0486	0.02	0.0231	0.0303	0.0034	0.0389	0.0419	0.1031	0.0073	0.0617	0.0984	0.0192	0.0186	0.005	0.0036	0.0197	0.0206	0.1466	0.0313	0.0901	0.0475	0.0048
18	rs118001552	24064359	0.86	0.193417951625055	0.93	0.346822133743557	0.0584968097555229	0.0562378374433771	0.0105	0.0102	0.0758	0.0123	0.0493	0.0199	0.0231	0.0305	0.0035	0.0397	0.0423	0.1035	0.0074	0.0611	0.0976	0.0197	0.0189	0.0047	0.0037	0.0201	0.0206	0.1455	0.031	0.0912	0.0466	0.005
18	rs1468965	24065539	0.85	0.2244882202137	0.93	0.346822133743557	0.0865429327685648	0.0559815651319115	0.0099	0.0098	0.0753	0.0119	0.0502	0.0198	0.0232	0.0309	0.0036	0.0408	0.0431	0.104	0.0076	0.0603	0.0961	0.0205	0.0192	0.0043	0.0037	0.0205	0.0208	0.1439	0.0305	0.0926	0.0458	0.0053
18	rs7229697	24065751	0.85	0.2244882202137	0.93	0.346822133743557	0.083981059715312	0.0364764556750437	0.0093	0.0096	0.075	0.0119	0.0505	0.0198	0.0232	0.031	0.0037	0.0414	0.0434	0.1043	0.0075	0.0602	0.0959	0.0207	0.0193	0.0042	0.0037	0.0205	0.0209	0.1436	0.0306	0.0927	0.0456	0.0053
18	rs17224733	24075299	0.85	0.2244882202137	0.94	0.308944172156586	0.0775924751077798	0.0377034631139029	0.0093	0.0093	0.0753	0.0123	0.0507	0.0202	0.0233	0.0308	0.0039	0.041	0.0449	0.1047	0.0076	0.0601	0.095	0.0208	0.0192	0.0043	0.0038	0.021	0.0209	0.1418	0.0306	0.0924	0.0451	0.0054
18	rs7359704	24078282	0.85	0.2244882202137	0.94	0.308944172156586	0.0711519922956198	0.0329575116390723	0.0092	0.0093	0.0754	0.0124	0.0508	0.0203	0.0233	0.0309	0.0039	0.041	0.0452	0.1047	0.0076	0.0601	0.0948	0.0208	0.0192	0.0043	0.0038	0.0211	0.0209	0.1412	0.0307	0.0924	0.0452	0.0055
18	rs3893677	24082709	0.85	0.2244882202137	0.94	0.308944172156586	0.0501773240104593	0.0307193793450921	0.0092	0.0093	0.0754	0.0127	0.0508	0.0205	0.0232	0.031	0.004	0.0411	0.0449	0.1044	0.0075	0.0598	0.0949	0.0208	0.0192	0.0043	0.0038	0.0212	0.0208	0.1413	0.0306	0.0924	0.0452	0.0055
18	rs7226648	24083629	0.85	0.2244882202137	0.94	0.308944172156586	0.0418891967431829	0.0310135842277934	0.009	0.0093	0.0751	0.0129	0.0512	0.0207	0.0236	0.0308	0.0041	0.0412	0.0444	0.1045	0.0075	0.0597	0.0948	0.0206	0.0194	0.0044	0.0038	0.0214	0.0204	0.1403	0.0311	0.0927	0.0453	0.0055
18	rs3893676	24084763	0.84	0.258953137461488	0.94	0.308944172156586	0.0268724636869753	0.0508398538774905	0.0088	0.0093	0.0746	0.0131	0.052	0.0212	0.0239	0.0306	0.0041	0.0419	0.0439	0.104	0.0076	0.0596	0.0942	0.0202	0.0197	0.0049	0.0039	0.0219	0.02	0.1387	0.0314	0.0926	0.046	0.0057
18	rs3893675	24085232	0.84	0.258953137461488	0.94	0.308944172156586	0.0671441670747496	0.0714432632550444	0.0088	0.0099	0.0751	0.0131	0.0523	0.0212	0.0239	0.03	0.0041	0.0425	0.0428	0.1041	0.0067	0.0582	0.0944	0.0201	0.0197	0.0052	0.004	0.0219	0.0201	0.1381	0.0319	0.0922	0.0466	0.0069
18	rs9949688	24088831	0.84	0.258953137461488	0.94	0.308944172156586	0.0448688750468083	0.0703118997827638	0.0087	0.0098	0.0753	0.0132	0.0528	0.021	0.0237	0.0298	0.004	0.0435	0.0429	0.1054	0.0069	0.0581	0.0938	0.02	0.0198	0.0054	0.0041	0.0219	0.02	0.1362	0.0324	0.0915	0.0468	0.0068
18	rs79199542	24089052	0.84	0.258953137461488	0.94	0.308944172156586	0.0380449385833939	0.0659991280481195	0.0087	0.0098	0.0754	0.0133	0.0527	0.021	0.0237	0.0296	0.004	0.0436	0.0429	0.1053	0.0069	0.058	0.0938	0.02	0.0198	0.0054	0.0041	0.0219	0.02	0.1362	0.0325	0.0915	0.0467	0.0068
18	rs117862074	24090516	0.84	0.258953137461488	0.94	0.308944172156586	0.0192032936364069	0.099852929030262	0.0089	0.0097	0.0755	0.0135	0.0527	0.0209	0.0236	0.0297	0.0041	0.0437	0.043	0.105	0.0069	0.0574	0.0934	0.02	0.0199	0.0056	0.0042	0.0219	0.0202	0.1353	0.0329	0.0916	0.0471	0.0068
18	rs59767864	24092057	0.83	0.29697514221559	0.94	0.308944172156586	0.0069225931758287	0.11927481260078	0.009	0.0095	0.0758	0.0138	0.0527	0.0207	0.0235	0.0301	0.0041	0.044	0.0433	0.1047	0.007	0.0565	0.093	0.0199	0.0201	0.006	0.0044	0.022	0.0205	0.1334	0.0336	0.0916	0.0476	0.0067
18	rs12454640	24093429	0.82	0.338707801994422	0.94	0.308944172156586	0.00177087043901855	0.162143937391934	0.0092	0.0091	0.0768	0.0145	0.0529	0.0203	0.0235	0.0304	0.0042	0.0444	0.0437	0.1038	0.0072	0.0547	0.0921	0.0198	0.0205	0.0065	0.0046	0.0222	0.021	0.1299	0.0349	0.0918	0.0488	0.0067
18	rs12605244	24094171	0.8	0.433874260405774	0.94	0.308944172156586	0.00141538029830826	0.248908903717352	0.0093	0.0088	0.0772	0.0149	0.0531	0.0201	0.0232	0.0308	0.0043	0.0452	0.0441	0.1041	0.0074	0.0538	0.0905	0.0192	0.0209	0.0068	0.0047	0.0229	0.0212	0.1288	0.0361	0.0915	0.0484	0.0066
18	rs34922907	24094815	0.79	0.487570276707753	0.95	0.274028283204826	0.00138036448216693	0.269137879817265	0.0093	0.0084	0.0791	0.0152	0.0526	0.0195	0.0232	0.0304	0.0044	0.045	0.0437	0.1049	0.0073	0.0522	0.0903	0.0182	0.0205	0.0068	0.0049	0.0223	0.0209	0.1297	0.037	0.092	0.0495	0.0065
18	rs56382703	24096493	0.78	0.545501786478432	0.95	0.274028283204826	0.00733326065431795	0.166049143259399	0.0095	0.0075	0.0804	0.0158	0.0503	0.0194	0.0237	0.0315	0.0041	0.044	0.0431	0.1061	0.007	0.0491	0.0908	0.0163	0.0205	0.0066	0.0054	0.0217	0.0208	0.1318	0.0382	0.0935	0.051	0.0059
18	rs58356101	24099806	0.78	0.545501786478432	0.95	0.274028283204826	0.00507280365233685	0.217375121483188	0.0096	0.0075	0.0807	0.0158	0.0499	0.0191	0.0238	0.0317	0.0041	0.044	0.043	0.1063	0.007	0.0491	0.0907	0.0162	0.0205	0.0066	0.0051	0.0217	0.0208	0.1318	0.0383	0.0936	0.0513	0.0059
18	rs76772333	24100023	0.78	0.545501786478432	0.95	0.274028283204826	0.00519339702623702	0.220066526812829	0.0096	0.0075	0.0807	0.0158	0.0499	0.0191	0.0238	0.0317	0.0041	0.044	0.043	0.1063	0.007	0.0491	0.0907	0.0162	0.0205	0.0066	0.0051	0.0217	0.0208	0.1318	0.0383	0.0936	0.0513	0.0059
18	rs10502471	24106963	0.78	0.545501786478432	0.96	0.241969076141015	0.00818385770402181	0.241869709248799	0.0095	0.0074	0.0807	0.0158	0.0499	0.0188	0.0238	0.0318	0.004	0.044	0.0429	0.106	0.0069	0.049	0.091	0.0161	0.0205	0.0066	0.0052	0.0216	0.0208	0.1322	0.0383	0.0936	0.0518	0.0059
18	rs11661046	24112812	0.78	0.545501786478432	0.97	0.212655582583661	0.00997440594224134	0.220606109694163	0.0096	0.0074	0.0807	0.0158	0.0496	0.0186	0.0238	0.0317	0.004	0.0439	0.0428	0.106	0.007	0.0489	0.0912	0.0159	0.0205	0.0066	0.0052	0.0216	0.0208	0.1321	0.0383	0.0938	0.0522	0.0059
18	rs2186948	24113300	0.78	0.545501786478432	0.97	0.212655582583661	0.0115496364094618	0.256804879998099	0.0096	0.0074	0.0807	0.0158	0.0495	0.0186	0.0238	0.0317	0.004	0.0439	0.0428	0.106	0.007	0.0489	0.0912	0.0159	0.0205	0.0066	0.0052	0.0216	0.0208	0.1321	0.0384	0.0938	0.0523	0.0059
18	rs8092852	24120338	0.78	0.545501786478432	0.97	0.212655582583661	0.0283741326381884	0.238651173414679	0.0096	0.0074	0.0813	0.016	0.0487	0.0184	0.0242	0.0307	0.004	0.0433	0.0426	0.1065	0.0072	0.048	0.0916	0.0154	0.0202	0.0066	0.0053	0.0217	0.021	0.1323	0.0382	0.0944	0.054	0.0058
18	rs3819110	24123575	0.78	0.545501786478432	0.97	0.212655582583661	0.0422101332247106	0.197595008161141	0.0097	0.0072	0.0811	0.0157	0.0484	0.0182	0.0243	0.0306	0.0038	0.0429	0.0424	0.1099	0.0072	0.0474	0.0921	0.0151	0.0195	0.0062	0.0052	0.0218	0.0207	0.1327	0.0376	0.0946	0.0544	0.0058
18	rs2019480	24125684	0.78	0.545501786478432	0.97	0.212655582583661	0.0361318972737045	0.198219832327859	0.0097	0.0072	0.081	0.0157	0.0484	0.0182	0.0241	0.0307	0.0038	0.0427	0.0423	0.11	0.0072	0.0474	0.0922	0.0151	0.0195	0.0062	0.0052	0.0218	0.0207	0.1327	0.0376	0.095	0.0543	0.0058
18	rs79645829	24130386	0.78	0.545501786478432	0.98	0.18597139562509	0.0356740403488719	0.230830052828632	0.0097	0.0071	0.081	0.0158	0.0484	0.0182	0.0241	0.0308	0.0038	0.0424	0.0423	0.1103	0.0071	0.047	0.0922	0.0152	0.0195	0.0061	0.0052	0.0218	0.0207	0.1327	0.0377	0.095	0.0544	0.0057
18	rs9948310	24136254	0.78	0.545501786478432	0.98	0.18597139562509	0.0492781166306027	0.259984935510679	0.0096	0.0071	0.0808	0.0159	0.0483	0.0182	0.0242	0.031	0.0037	0.0423	0.0422	0.1109	0.0071	0.0467	0.0922	0.015	0.0196	0.0061	0.0052	0.0218	0.021	0.1328	0.0378	0.095	0.0543	0.0057
18	rs7231274	24140757	0.78	0.545501786478432	0.98	0.18597139562509	0.0472276889657237	0.245101988245849	0.0096	0.007	0.0809	0.016	0.0482	0.0182	0.0243	0.0309	0.0037	0.0423	0.042	0.1108	0.0071	0.0466	0.0921	0.015	0.0196	0.006	0.0052	0.0218	0.021	0.1327	0.0379	0.0953	0.0543	0.0057
18	rs41370148	24141152	0.78	0.545501786478432	0.98	0.18597139562509	0.0470384764162474	0.2398703721829	0.0096	0.007	0.0809	0.016	0.0482	0.0182	0.0243	0.0309	0.0037	0.0423	0.042	0.1108	0.0071	0.0466	0.0921	0.015	0.0196	0.006	0.0052	0.0218	0.0211	0.1327	0.0379	0.0953	0.0543	0.0057
18	rs117509255	24146589	0.78	0.545501786478432	0.98	0.18597139562509	0.0429014013136808	0.195309681052254	0.0096	0.007	0.081	0.016	0.0482	0.0182	0.0243	0.0309	0.0037	0.0423	0.042	0.1108	0.007	0.0466	0.0922	0.015	0.0196	0.006	0.0052	0.0218	0.0211	0.1327	0.0379	0.0954	0.0543	0.0057
18	rs472075	24168383	0.79	0.487570276707753	0.98	0.18597139562509	0.0808362610907247	0.101481579165474	0.009	0.0065	0.0825	0.0166	0.0474	0.0177	0.0246	0.0304	0.0032	0.0417	0.0411	0.1106	0.0066	0.0463	0.0924	0.0141	0.0197	0.006	0.0048	0.0215	0.0212	0.1327	0.0383	0.0985	0.0562	0.0049
18	rs77647210	24169213	0.79	0.487570276707753	0.98	0.18597139562509	0.0804766081662448	0.100503156051282	0.009	0.0065	0.0825	0.0166	0.0474	0.0177	0.0246	0.0304	0.0032	0.0417	0.0411	0.1106	0.0066	0.0463	0.0924	0.0141	0.0197	0.006	0.0048	0.0215	0.0212	0.1327	0.0383	0.0985	0.0562	0.0049
18	rs7231832	24170816	0.79	0.487570276707753	0.99	0.161794913519683	0.0806113574766713	0.126036861781843	0.009	0.0065	0.0825	0.0166	0.0473	0.0177	0.0246	0.0304	0.0031	0.0417	0.041	0.1106	0.0065	0.0463	0.0924	0.0142	0.0197	0.006	0.0048	0.0215	0.0212	0.1326	0.0383	0.0986	0.0562	0.0048
18	rs71362653	24189326	0.79	0.487570276707753	0.99	0.161794913519683	0.0737103166127146	0.0618014129755543	0.009	0.0064	0.0824	0.0168	0.0472	0.0178	0.0246	0.0305	0.003	0.0414	0.0409	0.1106	0.0062	0.0463	0.0924	0.0142	0.0198	0.0058	0.0047	0.0215	0.0213	0.1327	0.0384	0.0991	0.0565	0.0046
18	rs28691214	24189852	0.79	0.487570276707753	1.01	0.120454976543865	0.0735619396604351	0.0620018437431966	0.009	0.0064	0.0824	0.0168	0.0472	0.0178	0.0246	0.0305	0.003	0.0414	0.0409	0.1107	0.0062	0.0463	0.0924	0.0142	0.0198	0.0058	0.0047	0.0215	0.0213	0.1327	0.0384	0.0991	0.0565	0.0046
18	rs77937042	24192894	0.79	0.487570276707753	1.01	0.120454976543865	0.0762624279015356	0.0671703131928342	0.009	0.0064	0.0824	0.0168	0.0472	0.0178	0.0246	0.0305	0.003	0.0414	0.0409	0.1107	0.0061	0.0463	0.0924	0.0142	0.0198	0.0058	0.0047	0.0215	0.0214	0.1327	0.0384	0.0992	0.0565	0.0046
18	rs693535	24194484	0.79	0.487570276707753	1.01	0.120454976543865	0.0807462514214933	0.0832365891098821	0.009	0.0064	0.0824	0.0169	0.0472	0.0178	0.0246	0.0306	0.003	0.0414	0.0409	0.1107	0.0061	0.0463	0.0924	0.0142	0.0198	0.0058	0.0047	0.0215	0.0214	0.1327	0.0384	0.0992	0.0565	0.0045
18	rs2438417	24194661	0.79	0.487570276707753	1.01	0.120454976543865	0.0812195198151081	0.0704529105358112	0.0089	0.0064	0.0824	0.0169	0.0473	0.0178	0.0246	0.0305	0.003	0.0414	0.0409	0.1107	0.006	0.0463	0.0924	0.0142	0.0198	0.0058	0.0047	0.0215	0.0214	0.1327	0.0385	0.0992	0.0566	0.0045
18	rs80167275	24198610	0.79	0.487570276707753	1.01	0.120454976543865	0.0803868556247922	0.0540756121789229	0.0089	0.0063	0.0824	0.0169	0.0469	0.0179	0.0246	0.0304	0.003	0.0411	0.0411	0.111	0.0058	0.0464	0.0923	0.0141	0.0198	0.0056	0.0045	0.0215	0.0211	0.1326	0.0394	0.0996	0.0565	0.0043
18	rs75015744	24198962	0.79	0.487570276707753	1.01	0.120454976543865	0.0798273574542592	0.049012718364381	0.0089	0.0063	0.0824	0.0169	0.0469	0.0179	0.0246	0.0304	0.003	0.0411	0.0411	0.111	0.0058	0.0464	0.0923	0.0141	0.0198	0.0056	0.0045	0.0215	0.0211	0.1326	0.0394	0.0996	0.0565	0.0042
18	rs17680528	24203081	0.78	0.545501786478432	1.01	0.120454976543865	0.077789967701889	0.035686195080302	0.0087	0.0063	0.0821	0.0171	0.0468	0.018	0.0246	0.0303	0.0028	0.0411	0.0414	0.111	0.0056	0.0466	0.0923	0.014	0.0198	0.0055	0.0044	0.0215	0.0208	0.1326	0.0396	0.1006	0.0567	0.0039
18	rs547629	24207802	0.78	0.545501786478432	1.01	0.120454976543865	0.063171899630838	0.0261908178568244	0.0085	0.0062	0.0823	0.0175	0.0468	0.0184	0.0245	0.0302	0.0027	0.0409	0.0416	0.1106	0.0053	0.0467	0.0923	0.0141	0.0201	0.0052	0.0042	0.0215	0.0206	0.1325	0.0396	0.1018	0.0567	0.0035
18	rs118126577	24211535	0.78	0.545501786478432	1.01	0.120454976543865	0.0204643234005467	0.0188237317520134	0.0081	0.0061	0.0819	0.0172	0.0477	0.0186	0.0229	0.0306	0.0024	0.0402	0.0425	0.1105	0.0046	0.0471	0.0923	0.014	0.0204	0.0045	0.0037	0.0218	0.0195	0.1327	0.0398	0.1042	0.0571	0.0033
18	rs548449	24214286	0.78	0.545501786478432	1.01	0.120454976543865	0.0180718398156544	0.020083339328923	0.008	0.0061	0.0819	0.0171	0.0475	0.0187	0.0228	0.0306	0.0024	0.0402	0.0426	0.1105	0.0045	0.0471	0.0923	0.014	0.0204	0.0045	0.0036	0.0219	0.0195	0.133	0.0398	0.1044	0.0572	0.0033
18	rs569224	24217122	0.78	0.545501786478432	1.01	0.120454976543865	0.0180397879850778	0.0259190677890828	0.0078	0.006	0.082	0.0173	0.0474	0.0188	0.0229	0.031	0.0024	0.0401	0.0427	0.1103	0.0045	0.0471	0.0916	0.0143	0.0207	0.0044	0.0035	0.0217	0.0195	0.1333	0.0402	0.1047	0.0569	0.0032
18	rs11083175	24217557	0.78	0.545501786478432	1.01	0.120454976543865	0.0182004632915323	0.0271986725655142	0.0078	0.006	0.0819	0.0173	0.0474	0.0188	0.0228	0.0311	0.0024	0.0399	0.0427	0.1103	0.0045	0.0474	0.0913	0.0142	0.0207	0.0044	0.0035	0.0218	0.0194	0.1333	0.0403	0.1048	0.0569	0.0032
18	rs116996267	24217756	0.78	0.545501786478432	1.01	0.120454976543865	0.0183540704608509	0.0267383323651783	0.0078	0.006	0.0819	0.0173	0.0474	0.0188	0.0228	0.0311	0.0024	0.0399	0.0427	0.1103	0.0045	0.0475	0.0913	0.0142	0.0207	0.0044	0.0035	0.0218	0.0194	0.1333	0.0402	0.1048	0.0569	0.0032
18	rs17607310	24222751	0.79	0.487570276707753	1.01	0.120454976543865	0.0175718349916092	0.0237068472391065	0.0075	0.006	0.0817	0.0175	0.0472	0.0195	0.0228	0.0307	0.0023	0.0396	0.0428	0.1104	0.0041	0.0476	0.0912	0.0143	0.0209	0.0044	0.0033	0.0215	0.0195	0.1333	0.04	0.106	0.057	0.003
18	rs139187779	24223649	0.79	0.487570276707753	1.01	0.120454976543865	0.0159928385968597	0.0214237149968602	0.0074	0.006	0.0815	0.0176	0.0471	0.0198	0.0228	0.0306	0.0022	0.0395	0.0428	0.1105	0.004	0.0476	0.0911	0.0143	0.021	0.0043	0.0032	0.0213	0.0196	0.1333	0.0399	0.1065	0.057	0.0029
18	rs58336405	24223941	0.79	0.487570276707753	1.01	0.120454976543865	0.0147958316873542	0.0207686064913801	0.0073	0.006	0.0815	0.0176	0.047	0.02	0.0229	0.0305	0.0022	0.0394	0.0428	0.1105	0.004	0.0477	0.0911	0.0144	0.0211	0.0043	0.0031	0.0213	0.0196	0.1333	0.0397	0.1068	0.057	0.0029
18	rs75715517	24224087	0.79	0.487570276707753	1.01	0.120454976543865	0.016095710708861	0.0250229323162157	0.0073	0.006	0.0815	0.0176	0.047	0.02	0.0229	0.0305	0.0022	0.0394	0.0428	0.1105	0.0039	0.0477	0.091	0.0144	0.0211	0.0043	0.0031	0.0213	0.0196	0.1333	0.0397	0.1069	0.057	0.0029
18	rs60619978	24229981	0.79	0.487570276707753	1	0.139999700676332	0.0224339801411519	0.0259642663958041	0.0072	0.0059	0.0815	0.0178	0.0473	0.0206	0.0229	0.0303	0.002	0.0387	0.0425	0.1108	0.0037	0.048	0.0896	0.0144	0.0213	0.0044	0.0029	0.0214	0.0196	0.1338	0.0391	0.1082	0.0573	0.0027
18	rs114215874	24235525	0.79	0.487570276707753	1	0.139999700676332	0.0228874646913739	0.0198441420362906	0.0071	0.0059	0.0815	0.0179	0.0474	0.0208	0.0229	0.0303	0.002	0.0385	0.0424	0.1108	0.0036	0.048	0.0893	0.0144	0.0214	0.0044	0.0028	0.0214	0.0195	0.1339	0.039	0.1085	0.0575	0.0027
18	rs117203015	24238191	0.79	0.487570276707753	1.01	0.120454976543865	0.0214464297574652	0.0178673698449994	0.0071	0.0059	0.0815	0.018	0.0474	0.0209	0.0229	0.0303	0.002	0.0385	0.0424	0.1108	0.0037	0.048	0.0892	0.0144	0.0215	0.0044	0.0028	0.0214	0.0194	0.134	0.0389	0.1086	0.0575	0.0027
18	rs1370902	24238391	0.79	0.487570276707753	1.01	0.120454976543865	0.0212022787902954	0.0171568854544644	0.0071	0.0059	0.0815	0.018	0.0474	0.0209	0.0229	0.0303	0.002	0.0385	0.0424	0.1108	0.0037	0.048	0.0892	0.0144	0.0215	0.0044	0.0028	0.0214	0.0194	0.134	0.0389	0.1086	0.0575	0.0027
18	rs74615822	24239303	0.79	0.487570276707753	1.01	0.120454976543865	0.0214827722075563	0.0169722715630761	0.0072	0.0059	0.0815	0.018	0.0474	0.0209	0.0229	0.0302	0.002	0.0385	0.0423	0.1108	0.0037	0.048	0.0892	0.0144	0.0215	0.0044	0.0028	0.0214	0.0194	0.134	0.0389	0.1087	0.0575	0.0027
18	rs17607924	24248768	0.79	0.487570276707753	1.01	0.120454976543865	0.0221538588138484	0.0189012931176396	0.0071	0.0058	0.0815	0.0183	0.0476	0.0211	0.0231	0.0301	0.002	0.0383	0.0416	0.1116	0.0037	0.0478	0.0892	0.0147	0.0215	0.0044	0.0028	0.0215	0.0191	0.1331	0.0389	0.1092	0.0575	0.0026
18	rs17607947	24249965	0.79	0.487570276707753	1.01	0.120454976543865	0.0232030338844832	0.0182088497742041	0.0071	0.0058	0.0815	0.0183	0.0475	0.0211	0.0231	0.0299	0.0021	0.0382	0.0414	0.1118	0.0037	0.0478	0.0891	0.0147	0.0215	0.0044	0.0028	0.0214	0.0191	0.1334	0.0388	0.1095	0.0575	0.0026
18	rs28454145	24251768	0.79	0.487570276707753	1.01	0.120454976543865	0.0242080845752696	0.0238369309313263	0.0071	0.0058	0.0815	0.0184	0.0475	0.0211	0.0231	0.03	0.002	0.0382	0.0413	0.1119	0.0037	0.0478	0.0892	0.0146	0.0215	0.0044	0.0027	0.0214	0.0191	0.1333	0.0387	0.1096	0.0575	0.0026
18	rs35878325	24254727	0.79	0.487570276707753	1.01	0.120454976543865	0.0243271718901173	0.0185919817495896	0.007	0.0058	0.0815	0.0184	0.0473	0.0214	0.0232	0.0302	0.0022	0.0381	0.0409	0.1118	0.004	0.0477	0.0893	0.0145	0.0215	0.0045	0.0027	0.0213	0.0193	0.1329	0.0381	0.1101	0.0574	0.0028
18	rs7240752	24259338	0.79	0.487570276707753	1.01	0.120454976543865	0.0269258640466842	0.0345414593067033	0.0069	0.0058	0.0816	0.0183	0.0473	0.0217	0.0233	0.0303	0.0024	0.0379	0.0404	0.1117	0.0044	0.0477	0.0894	0.0144	0.0213	0.0046	0.0027	0.0212	0.0195	0.1326	0.0376	0.1107	0.0573	0.003
18	rs9953924	24260539	0.79	0.487570276707753	1.01	0.120454976543865	0.0265113353916455	0.0301833888372973	0.0069	0.0058	0.0815	0.0183	0.0472	0.0217	0.0233	0.0303	0.0024	0.0378	0.0404	0.1116	0.0044	0.0478	0.0893	0.0144	0.0213	0.0046	0.0027	0.0212	0.0196	0.1326	0.0376	0.1107	0.0573	0.0031
18	rs506038	24271082	0.79	0.487570276707753	1.01	0.120454976543865	0.0303276980549279	0.0559815651319115	0.0068	0.0057	0.0818	0.0183	0.0472	0.022	0.0235	0.0303	0.0026	0.0374	0.0401	0.111	0.0046	0.0479	0.0893	0.0146	0.0214	0.0047	0.0025	0.0211	0.0195	0.1323	0.0376	0.1113	0.0572	0.0032
18	rs34171692	24272286	0.79	0.487570276707753	1.01	0.120454976543865	0.0306310297449569	0.0578509020105785	0.0068	0.0056	0.0818	0.0183	0.0472	0.022	0.0235	0.0303	0.0026	0.0374	0.0401	0.111	0.0046	0.0479	0.0892	0.0146	0.0214	0.0047	0.0025	0.0211	0.0195	0.1323	0.0376	0.1113	0.0571	0.0032
18	rs11661323	24286162	0.79	0.487570276707753	1.01	0.120454976543865	0.0329127092943	0.0941549343395938	0.0068	0.0056	0.082	0.0184	0.0469	0.0221	0.0236	0.0303	0.0026	0.0375	0.0401	0.111	0.0046	0.0479	0.0893	0.0146	0.0214	0.0047	0.0026	0.0211	0.0194	0.1323	0.0376	0.1114	0.0571	0.0033
18	rs77509417	24289494	0.79	0.487570276707753	1.02	0.103026239636585	0.0335573254003287	0.0907684969522739	0.0068	0.0056	0.082	0.0184	0.0468	0.0222	0.0237	0.0303	0.0026	0.0375	0.04	0.111	0.0046	0.0479	0.0892	0.0146	0.0214	0.0048	0.0026	0.0211	0.0194	0.1323	0.0376	0.1114	0.0571	0.0033
18	rs470256	24293284	0.79	0.487570276707753	1.02	0.103026239636585	0.0351557290013102	0.0633450554487495	0.0067	0.0056	0.082	0.0185	0.0468	0.0222	0.0237	0.0304	0.0026	0.0374	0.04	0.1109	0.0046	0.0479	0.0892	0.0146	0.0214	0.0048	0.0026	0.0212	0.0194	0.1321	0.0376	0.1114	0.0571	0.0033
18	rs470352	24294828	0.79	0.487570276707753	1.02	0.103026239636585	0.0363425552563597	0.0604722476806379	0.0067	0.0056	0.082	0.0186	0.0468	0.0222	0.0237	0.0304	0.0026	0.0374	0.04	0.1109	0.0046	0.0479	0.0892	0.0146	0.0214	0.0048	0.0026	0.0212	0.0194	0.132	0.0376	0.1115	0.0571	0.0033
18	rs79194444	24300951	0.79	0.487570276707753	1.02	0.103026239636585	0.0424299162457522	0.0744485145023362	0.0068	0.0055	0.0819	0.0186	0.0464	0.0224	0.0239	0.0305	0.0027	0.037	0.0401	0.1112	0.0046	0.0478	0.0888	0.0149	0.0212	0.0048	0.0026	0.0211	0.0193	0.1323	0.0376	0.1114	0.0572	0.0034
18	rs16942597	24301041	0.79	0.487570276707753	1.02	0.103026239636585	0.0424299162457522	0.0761886257580679	0.0068	0.0055	0.0819	0.0186	0.0464	0.0224	0.0239	0.0305	0.0027	0.037	0.0401	0.1112	0.0046	0.0478	0.0888	0.0149	0.0212	0.0048	0.0026	0.0211	0.0193	0.1323	0.0377	0.1114	0.0572	0.0034
18	rs470275	24301991	0.79	0.487570276707753	1.02	0.103026239636585	0.0418164904834663	0.0491336170137202	0.0068	0.0054	0.0818	0.0185	0.0464	0.0226	0.0241	0.0305	0.0028	0.037	0.0402	0.1113	0.0046	0.0477	0.0883	0.0152	0.0208	0.0049	0.0026	0.021	0.0192	0.1325	0.0377	0.1112	0.0573	0.0036
18	rs62081777	24304386	0.78	0.545501786478432	1.02	0.103026239636585	0.0429457858686124	0.0596148816825513	0.0069	0.0053	0.0812	0.0184	0.0465	0.0229	0.0243	0.0304	0.0032	0.037	0.04	0.1114	0.0045	0.0471	0.0875	0.0157	0.0207	0.0051	0.0026	0.0208	0.0189	0.1339	0.0376	0.1108	0.0574	0.0038
18	rs470930	24304392	0.78	0.545501786478432	1.02	0.103026239636585	0.0433764557343354	0.0634800449719103	0.0069	0.0052	0.0812	0.0184	0.0462	0.0229	0.0243	0.0304	0.0032	0.0369	0.0401	0.1114	0.0045	0.0473	0.0875	0.0157	0.0207	0.0051	0.0026	0.0208	0.0189	0.1342	0.0375	0.1108	0.0574	0.0038
18	rs57908478	24304872	0.78	0.545501786478432	1.02	0.103026239636585	0.0437051318149966	0.0675164185192702	0.0069	0.0052	0.0812	0.0184	0.0462	0.0229	0.0243	0.0304	0.0032	0.0369	0.0401	0.1114	0.0045	0.0472	0.0875	0.0158	0.0208	0.0051	0.0026	0.0208	0.0189	0.1341	0.0375	0.1108	0.0574	0.0038
18	rs497289	24307430	0.78	0.545501786478432	1.02	0.103026239636585	0.044352443664539	0.0720829389162697	0.0069	0.0052	0.0811	0.0185	0.0463	0.023	0.0243	0.0304	0.0032	0.0369	0.0402	0.1114	0.0045	0.0472	0.0876	0.0158	0.0208	0.0051	0.0026	0.0208	0.0189	0.1339	0.0374	0.1108	0.0575	0.0039
18	rs72890974	24311490	0.78	0.545501786478432	1.02	0.103026239636585	0.04480790693285	0.0690480901970368	0.0068	0.0052	0.0809	0.0185	0.0463	0.023	0.0243	0.0304	0.0032	0.0368	0.0401	0.1113	0.0045	0.0473	0.0876	0.0159	0.0209	0.0051	0.0026	0.0208	0.0188	0.134	0.0374	0.1108	0.0574	0.004
18	rs661003	24315193	0.78	0.545501786478432	1.02	0.103026239636585	0.0456666059910161	0.112824518922755	0.0068	0.0052	0.0808	0.0186	0.0463	0.0231	0.0243	0.0303	0.0031	0.0368	0.0401	0.1113	0.0045	0.0474	0.0878	0.0159	0.0209	0.0051	0.0026	0.0208	0.0187	0.134	0.0373	0.1107	0.0573	0.004
18	rs7228427	24318839	0.78	0.545501786478432	1.02	0.103026239636585	0.0439753097488221	0.170481345438242	0.0067	0.0052	0.0807	0.0186	0.0463	0.0232	0.0243	0.0304	0.0031	0.0367	0.04	0.1113	0.0045	0.0476	0.088	0.016	0.021	0.0051	0.0026	0.0208	0.0187	0.1339	0.0372	0.1107	0.0572	0.004
18	rs78552587	24326891	0.78	0.545501786478432	1.02	0.103026239636585	0.052532890688383	0.205452687075189	0.0072	0.0052	0.0802	0.0186	0.0461	0.0232	0.024	0.031	0.0031	0.0362	0.0394	0.1111	0.0047	0.0483	0.0885	0.0161	0.021	0.0051	0.0025	0.0205	0.0183	0.1341	0.0373	0.1108	0.0568	0.0042
18	rs7238601	24328990	0.78	0.545501786478432	1.02	0.103026239636585	0.0575180721795537	0.240425210901591	0.0075	0.0051	0.0801	0.0185	0.046	0.0231	0.0238	0.0313	0.0031	0.0359	0.0391	0.1115	0.0047	0.0487	0.0888	0.0161	0.0209	0.0051	0.0025	0.0204	0.0182	0.1342	0.0372	0.1109	0.0566	0.0042
18	rs117387815	24329105	0.78	0.545501786478432	1.02	0.103026239636585	0.0594312655647168	0.242314726367824	0.0075	0.0051	0.0801	0.0185	0.0459	0.0231	0.0238	0.0313	0.0031	0.0359	0.0391	0.1115	0.0047	0.0487	0.0888	0.0161	0.0209	0.0051	0.0025	0.0204	0.0182	0.1341	0.0372	0.1109	0.0566	0.0042
18	rs9944920	24332953	0.78	0.545501786478432	1.03	0.0875760293110768	0.0728861103914489	0.305627763977358	0.0078	0.0051	0.08	0.0185	0.0456	0.0231	0.0235	0.0318	0.0031	0.0355	0.0386	0.1119	0.0046	0.0492	0.0892	0.0162	0.0209	0.0051	0.0023	0.0202	0.0181	0.1342	0.0369	0.1111	0.0563	0.0043
18	Affx-14676739	24335717	0.78	0.545501786478432	1.03	0.0875760293110768	0.0972844050465592	0.27908610919341	0.0081	0.0051	0.0797	0.0185	0.0455	0.023	0.0232	0.0322	0.0032	0.0353	0.0382	0.1123	0.0046	0.0497	0.0893	0.0161	0.0208	0.0052	0.0023	0.0202	0.0182	0.134	0.0373	0.1111	0.0559	0.0043
18	rs74367867	24338228	0.78	0.545501786478432	1.03	0.0875760293110768	0.174672686820068	0.35228994966321	0.0084	0.0052	0.0793	0.0186	0.0452	0.0229	0.0231	0.0322	0.0032	0.0348	0.0378	0.1126	0.0047	0.05	0.0896	0.0162	0.0208	0.0052	0.0023	0.02	0.0183	0.1337	0.0373	0.1114	0.0556	0.0044
18	rs117099199	24338416	0.78	0.545501786478432	1.03	0.0875760293110768	0.164258642486684	0.261921657587252	0.0085	0.0052	0.0793	0.0185	0.0452	0.0229	0.0231	0.0322	0.0033	0.0348	0.0377	0.1127	0.0048	0.05	0.0897	0.0162	0.0207	0.0052	0.0024	0.02	0.0183	0.1336	0.0373	0.1115	0.0556	0.0044
18	rs78553028	24340007	0.78	0.545501786478432	1.03	0.0875760293110768	0.174744807755131	0.233794382761403	0.0086	0.0053	0.0786	0.0187	0.0444	0.0228	0.0232	0.0327	0.0033	0.0341	0.0372	0.1125	0.0049	0.0499	0.0902	0.0165	0.0209	0.0054	0.0024	0.0202	0.0186	0.1331	0.0375	0.1121	0.0552	0.0046
18	rs28439538	24340614	0.78	0.545501786478432	1.04	0.0739648219953096	0.170092850154068	0.390110222609675	0.0088	0.0054	0.0779	0.019	0.0434	0.0228	0.0234	0.0336	0.0033	0.0333	0.0364	0.1121	0.0051	0.0501	0.0909	0.0169	0.0212	0.0052	0.0026	0.0206	0.0189	0.1326	0.0379	0.113	0.0544	0.0046
18	rs79090347	24342185	0.79	0.487570276707753	1.04	0.0739648219953096	0.135652203145979	0.311383158170298	0.008	0.0054	0.0789	0.019	0.0436	0.0225	0.0236	0.0336	0.0031	0.0328	0.0351	0.1134	0.0052	0.0494	0.0933	0.0177	0.0214	0.005	0.0026	0.02	0.0181	0.1327	0.0373	0.1155	0.0513	0.0045
18	rs12457411	24343747	0.79	0.487570276707753	1.04	0.0739648219953096	0.206442862623634	0.418479686400131	0.0073	0.0055	0.0807	0.0189	0.0439	0.0222	0.0236	0.0338	0.003	0.0322	0.0336	0.1142	0.0053	0.0491	0.0948	0.0183	0.0219	0.0048	0.0026	0.0194	0.0174	0.1332	0.0369	0.1176	0.0487	0.0044
18	rs116890074	24344437	0.78	0.545501786478432	1.04	0.0739648219953096	0.241115483726869	0.455387457505408	0.0072	0.0055	0.0809	0.0188	0.0437	0.0222	0.0236	0.0339	0.003	0.0322	0.0334	0.1143	0.0053	0.0491	0.0951	0.0183	0.0219	0.0048	0.0026	0.0193	0.0173	0.1334	0.0369	0.1181	0.0484	0.0043
18	rs640933	24349958	0.78	0.545501786478432	1.04	0.0739648219953096	0.452203202064073	0.893570105359715	0.0071	0.0053	0.0809	0.02	0.0435	0.0221	0.0234	0.0339	0.0029	0.0321	0.0325	0.1142	0.0052	0.0487	0.0957	0.0185	0.0219	0.0047	0.0025	0.0193	0.017	0.1337	0.0368	0.1197	0.0473	0.0043
18	rs511651	24357736	0.78	0.545501786478432	1.04	0.0739648219953096	0.32847094802677	1.01596928588687	0.0071	0.0053	0.081	0.0199	0.0435	0.022	0.0233	0.034	0.0028	0.032	0.0323	0.1142	0.0051	0.0487	0.0959	0.0185	0.022	0.0047	0.0025	0.0194	0.017	0.1339	0.0368	0.1203	0.047	0.0043
18	rs118107454	24358634	0.78	0.545501786478432	1.04	0.0739648219953096	0.336437799523289	1.07665647621209	0.007	0.0054	0.081	0.0199	0.0435	0.022	0.0232	0.034	0.0028	0.032	0.0322	0.114	0.0051	0.0486	0.0959	0.0185	0.0221	0.0048	0.0025	0.0193	0.017	0.134	0.0368	0.1204	0.047	0.0043
18	rs62081814	24358971	0.78	0.545501786478432	1.04	0.0739648219953096	0.323586577086606	1.0743850369802	0.007	0.0054	0.081	0.0199	0.0435	0.0219	0.0232	0.034	0.0028	0.0321	0.0322	0.114	0.0051	0.0486	0.0958	0.0185	0.0221	0.0048	0.0025	0.0193	0.017	0.134	0.0368	0.1205	0.0471	0.0042
18	rs62081815	24359641	0.78	0.545501786478432	1.04	0.0739648219953096	0.263465011519456	0.951371044953901	0.007	0.0054	0.0811	0.0199	0.0435	0.0219	0.0231	0.034	0.0028	0.0321	0.0321	0.1138	0.0051	0.0486	0.0959	0.0185	0.0221	0.0048	0.0025	0.0196	0.017	0.134	0.0368	0.1208	0.047	0.0042
18	rs75637614	24360649	0.78	0.545501786478432	1.04	0.0739648219953096	0.302668732441725	0.936497810896626	0.007	0.0054	0.0811	0.0196	0.0435	0.0219	0.0231	0.0342	0.0028	0.0322	0.0321	0.1136	0.005	0.0485	0.0963	0.0184	0.0221	0.0048	0.0025	0.0195	0.0169	0.134	0.0368	0.121	0.0471	0.0043
18	rs8083177	24362449	0.77	0.607778593196603	1.04	0.0739648219953096	0.247039507453722	0.702940998340977	0.0069	0.0054	0.0811	0.0191	0.0436	0.0218	0.0231	0.0345	0.0028	0.0324	0.0322	0.1133	0.005	0.0484	0.0971	0.0183	0.022	0.0048	0.0025	0.0191	0.0169	0.1341	0.0368	0.1212	0.0472	0.0043
18	rs76137432	24362727	0.77	0.607778593196603	1.04	0.0739648219953096	0.249898759031786	0.701157252079902	0.0069	0.0054	0.0811	0.019	0.0437	0.0217	0.0229	0.0345	0.0028	0.0324	0.0322	0.1134	0.005	0.0484	0.0972	0.0183	0.022	0.0048	0.0025	0.0191	0.0168	0.134	0.0367	0.1215	0.0472	0.0043
18	rs632301	24362758	0.77	0.607778593196603	1.05	0.0620520515513756	0.244503414052615	0.68234211116041	0.0069	0.0054	0.0812	0.019	0.0437	0.0217	0.0229	0.0345	0.0028	0.0324	0.0322	0.1134	0.005	0.0484	0.0972	0.0183	0.022	0.0048	0.0025	0.0191	0.0168	0.134	0.0367	0.1215	0.0472	0.0043
18	rs12965237	24365477	0.77	0.607778593196603	1.05	0.0620520515513756	0.251755868316807	0.68175139173571	0.0067	0.0056	0.0814	0.0185	0.0443	0.0215	0.0225	0.0345	0.0027	0.0321	0.0319	0.1135	0.0049	0.048	0.0974	0.0183	0.0219	0.0047	0.0026	0.0188	0.0169	0.1349	0.0368	0.1223	0.0472	0.0042
18	rs77532736	24369708	0.77	0.607778593196603	1.05	0.0620520515513756	0.225399570326386	0.604115205272134	0.0066	0.0057	0.0817	0.0181	0.0447	0.0212	0.022	0.0345	0.0026	0.0319	0.0317	0.1137	0.0049	0.048	0.0976	0.0183	0.0218	0.0045	0.0026	0.0186	0.0169	0.1355	0.0366	0.1228	0.0472	0.0041
18	rs72878659	24370029	0.77	0.607778593196603	1.04	0.0739648219953096	0.223735738330002	0.596087703354331	0.0066	0.0057	0.0818	0.0181	0.0448	0.0213	0.022	0.0346	0.0026	0.0319	0.0317	0.1136	0.0049	0.048	0.0977	0.0183	0.0218	0.0045	0.0026	0.0186	0.0169	0.1356	0.0366	0.1229	0.0469	0.0041
18	rs17611370	24370116	0.77	0.607778593196603	1.04	0.0739648219953096	0.22427572972845	0.598665178690233	0.0066	0.0057	0.0819	0.0181	0.0448	0.0213	0.0219	0.0346	0.0026	0.0319	0.0317	0.1136	0.0049	0.048	0.0977	0.0183	0.0218	0.0045	0.0026	0.0186	0.0169	0.1356	0.0366	0.1229	0.0469	0.0041
18	rs1435421	24370599	0.77	0.607778593196603	1.04	0.0739648219953096	0.220222925791614	0.633280762391563	0.0066	0.0057	0.0819	0.018	0.0449	0.0214	0.0219	0.0346	0.0026	0.0318	0.0316	0.1135	0.0049	0.048	0.0978	0.0183	0.0218	0.0045	0.0026	0.0186	0.0169	0.1357	0.0366	0.123	0.0469	0.0041
18	rs4800269	24371645	0.77	0.607778593196603	1.04	0.0739648219953096	0.216007857730879	0.564379599491159	0.0066	0.0057	0.0818	0.018	0.045	0.0215	0.0219	0.0347	0.0026	0.0318	0.0316	0.1134	0.0049	0.048	0.0979	0.0183	0.0217	0.0045	0.0026	0.0186	0.0169	0.1356	0.0366	0.123	0.047	0.0041
18	rs76387172	24375715	0.77	0.607778593196603	1.04	0.0739648219953096	0.22727959624733	0.562967599938642	0.0066	0.0057	0.0818	0.018	0.045	0.0215	0.0218	0.0347	0.0026	0.0317	0.0317	0.1132	0.0049	0.0481	0.098	0.0183	0.0217	0.0045	0.0026	0.0185	0.017	0.1356	0.0366	0.123	0.0467	0.0041
18	rs78471474	24380040	0.77	0.607778593196603	1.04	0.0739648219953096	0.240769475353711	0.549176026636074	0.0065	0.0057	0.0819	0.0178	0.045	0.0215	0.0218	0.0347	0.0026	0.0317	0.0317	0.1133	0.0049	0.0483	0.0982	0.0183	0.0217	0.0045	0.0026	0.0185	0.0169	0.1356	0.0366	0.123	0.0467	0.0042
18	rs62081852	24382696	0.78	0.545501786478432	1.05	0.0620520515513756	0.244983292422617	0.610440390441199	0.0065	0.0057	0.0824	0.0175	0.045	0.0215	0.0216	0.0346	0.0025	0.0316	0.032	0.1132	0.0049	0.0481	0.0985	0.0183	0.0217	0.0044	0.0026	0.0187	0.0169	0.1356	0.0366	0.1229	0.0466	0.0041
18	rs76467870	24385009	0.78	0.545501786478432	1.05	0.0620520515513756	0.24081271142214	0.587230160120654	0.0064	0.0057	0.0826	0.0174	0.045	0.0214	0.0215	0.0346	0.0025	0.0316	0.032	0.1131	0.0049	0.0482	0.0987	0.0183	0.0218	0.0044	0.0026	0.0188	0.0169	0.1356	0.0366	0.1228	0.0465	0.0041
18	rs10502476	24387234	0.78	0.545501786478432	1.05	0.0620520515513756	0.232971827628249	0.592512291966854	0.0064	0.0057	0.0827	0.0174	0.045	0.0214	0.0215	0.0346	0.0025	0.0315	0.0321	0.1131	0.0049	0.0482	0.0987	0.0183	0.0218	0.0044	0.0026	0.0188	0.0169	0.1355	0.0366	0.1228	0.0465	0.0041
18	rs16942730	24390540	0.78	0.545501786478432	1.05	0.0620520515513756	0.23497191288554	0.554232561640227	0.0064	0.0057	0.0828	0.0173	0.045	0.0214	0.0214	0.0346	0.0024	0.0315	0.0322	0.113	0.0049	0.0482	0.0989	0.0182	0.0217	0.0044	0.0026	0.0188	0.017	0.1355	0.0367	0.1227	0.0467	0.0041
18	rs12957494	24399982	0.78	0.545501786478432	1.05	0.0620520515513756	0.243153813009044	0.570744238480893	0.0063	0.0056	0.0832	0.017	0.045	0.0213	0.0211	0.0344	0.0024	0.0315	0.0324	0.113	0.0049	0.0483	0.0992	0.0181	0.0218	0.0044	0.0026	0.0188	0.017	0.1354	0.0365	0.1227	0.0469	0.0041
18	rs597225	24406295	0.77	0.607778593196603	1.05	0.0620520515513756	0.23912967640998	0.229079194451356	0.0059	0.0053	0.0861	0.015	0.0448	0.0206	0.0189	0.0334	0.002	0.0318	0.0338	0.1126	0.005	0.0492	0.1021	0.0175	0.022	0.0042	0.0028	0.0182	0.0172	0.1346	0.0356	0.1221	0.0498	0.0042
18	rs11659932	24406470	0.77	0.607778593196603	1.05	0.0620520515513756	0.246951816650084	0.230172975102048	0.0059	0.0053	0.0862	0.0149	0.0449	0.0206	0.0189	0.0334	0.002	0.0318	0.0338	0.1129	0.005	0.0492	0.1022	0.0175	0.022	0.0042	0.0028	0.0182	0.0172	0.1341	0.0356	0.1221	0.0498	0.0042
18	rs117381240	24412427	0.77	0.607778593196603	1.05	0.0620520515513756	0.264966121834416	0.223418897183635	0.0058	0.0052	0.0861	0.0149	0.0449	0.0206	0.0188	0.0334	0.002	0.0318	0.0337	0.113	0.005	0.0492	0.1024	0.0174	0.0221	0.0042	0.0027	0.0182	0.0172	0.1342	0.0356	0.1221	0.0497	0.0042
18	rs111606266	24415567	0.77	0.607778593196603	1.05	0.0620520515513756	0.283245214617429	0.221146125014922	0.0058	0.0052	0.086	0.0148	0.045	0.0205	0.0188	0.0333	0.002	0.0318	0.0336	0.1132	0.005	0.0492	0.1029	0.0173	0.0223	0.0041	0.0027	0.0183	0.0172	0.1345	0.0355	0.1221	0.0493	0.0042
18	rs66516708	24416939	0.77	0.607778593196603	1.05	0.0620520515513756	0.285849094399706	0.205769121028153	0.0057	0.0052	0.0859	0.0147	0.0451	0.0205	0.0187	0.0333	0.0019	0.0319	0.0335	0.1133	0.005	0.0493	0.1031	0.0173	0.0223	0.0041	0.0027	0.0183	0.0172	0.1345	0.0355	0.1221	0.0492	0.0042
18	rs3865409	24419706	0.77	0.607778593196603	1.05	0.0620520515513756	0.363942370937723	0.192930093404864	0.0057	0.0053	0.0861	0.0146	0.0451	0.0204	0.0186	0.0333	0.0019	0.0318	0.0335	0.1132	0.0049	0.0493	0.1036	0.0172	0.0224	0.0041	0.0027	0.0183	0.0171	0.1343	0.0352	0.1224	0.0493	0.0045
18	rs6508459	24427303	0.78	0.545501786478432	1.05	0.0620520515513756	0.520155354087347	0.250369401154829	0.0051	0.0055	0.0867	0.0127	0.0445	0.019	0.017	0.0331	0.0017	0.0309	0.0337	0.1119	0.0047	0.0485	0.108	0.0166	0.0218	0.0038	0.0027	0.0178	0.0165	0.1383	0.0352	0.1246	0.0503	0.0042
18	rs14393	24435212	0.78	0.545501786478432	1.05	0.0620520515513756	0.510940940647383	0.195828285934303	0.0051	0.0055	0.0868	0.0125	0.0444	0.0188	0.0167	0.0332	0.0016	0.0308	0.0337	0.112	0.0046	0.0486	0.1082	0.0166	0.0218	0.0038	0.0026	0.0178	0.0166	0.1388	0.0352	0.1247	0.0504	0.0041
18	rs335929	24435587	0.78	0.545501786478432	1.05	0.0620520515513756	0.501236986560298	0.195828285934303	0.0051	0.0055	0.0868	0.0125	0.0441	0.0188	0.0166	0.0332	0.0016	0.0308	0.0339	0.1121	0.0046	0.0486	0.1082	0.0166	0.0218	0.0038	0.0026	0.0178	0.0166	0.139	0.0352	0.1247	0.0505	0.0041
18	rs68006382	24436519	0.78	0.545501786478432	1.05	0.0620520515513756	0.505982682739025	0.197595008161141	0.0051	0.0055	0.0869	0.0124	0.0441	0.0186	0.0165	0.0333	0.0016	0.0308	0.0339	0.1121	0.0046	0.0488	0.108	0.0166	0.0218	0.0038	0.0026	0.0179	0.0166	0.1388	0.0352	0.1247	0.0504	0.0041
18	rs72557968	24442227	0.78	0.545501786478432	1.05	0.0620520515513756	0.501931678891825	0.22809623702766	0.0052	0.0055	0.0871	0.0122	0.0443	0.0185	0.0163	0.0331	0.0017	0.0307	0.0337	0.1119	0.0045	0.0486	0.1086	0.0164	0.0217	0.0039	0.0026	0.0179	0.0165	0.1397	0.0353	0.1247	0.0503	0.0041
18	rs35248760	24442392	0.78	0.545501786478432	1.05	0.0620520515513756	0.438080296138273	0.242982741623154	0.0052	0.0055	0.0871	0.0122	0.0443	0.0184	0.0163	0.0331	0.0017	0.0307	0.0337	0.1119	0.0045	0.0486	0.1087	0.0164	0.0216	0.0039	0.0026	0.0179	0.0165	0.1398	0.0353	0.125	0.0503	0.0038
18	rs2075575	24446526	0.79	0.487570276707753	1.05	0.0620520515513756	0.382213790485039	0.283984731142961	0.0054	0.0057	0.087	0.0113	0.0451	0.0176	0.0156	0.0326	0.0019	0.0306	0.0334	0.1098	0.0042	0.0476	0.1116	0.0164	0.0214	0.0042	0.0026	0.018	0.0162	0.1424	0.0358	0.1251	0.0497	0.0037
18	rs162006	24446534	0.79	0.487570276707753	1.05	0.0620520515513756	0.355856148760327	0.2738667369774	0.0054	0.0058	0.0881	0.0113	0.0452	0.0176	0.0156	0.0323	0.0019	0.0306	0.0334	0.109	0.0042	0.0474	0.1116	0.0164	0.0214	0.0042	0.0026	0.018	0.0162	0.1425	0.036	0.1249	0.0498	0.0037
18	rs9961118	24446865	0.79	0.487570276707753	1.08	0.0351072409391166	0.377424852321892	0.286561054103229	0.0055	0.0058	0.0882	0.0109	0.0455	0.0175	0.0153	0.0323	0.0019	0.0304	0.0336	0.1097	0.0042	0.0472	0.1127	0.0164	0.021	0.0042	0.0026	0.018	0.0161	0.1424	0.036	0.1245	0.0494	0.0038
18	rs72878799	24448129	0.79	0.487570276707753	1.08	0.0351072409391166	0.433598227093624	0.333982135029116	0.0057	0.0059	0.0888	0.0096	0.0458	0.0172	0.0145	0.0318	0.0021	0.0302	0.0338	0.1105	0.0042	0.0464	0.1148	0.016	0.0204	0.0047	0.0027	0.0178	0.0159	0.1428	0.0361	0.1244	0.0489	0.004
18	rs162003	24448329	0.79	0.487570276707753	1.08	0.0351072409391166	0.44603830341522	0.326641386353349	0.0057	0.0059	0.0888	0.0095	0.0458	0.0171	0.0145	0.0318	0.0021	0.0301	0.0337	0.1105	0.0042	0.0463	0.1149	0.016	0.0204	0.0048	0.0027	0.0177	0.0159	0.1429	0.0361	0.1244	0.0492	0.004
18	rs151245	24449049	0.79	0.487570276707753	1.08	0.0351072409391166	0.423073879303462	0.354410797068161	0.0057	0.0059	0.0887	0.0094	0.0457	0.017	0.0144	0.0318	0.0021	0.0302	0.0337	0.1104	0.0043	0.0463	0.1153	0.0159	0.0202	0.0048	0.0027	0.0177	0.0159	0.1437	0.0361	0.1237	0.0492	0.004
18	rs11665641	24451142	0.79	0.487570276707753	1.08	0.0351072409391166	0.481292576097956	0.547633252704308	0.0057	0.0059	0.0888	0.0094	0.0455	0.0169	0.0144	0.0317	0.0022	0.0304	0.0337	0.1104	0.0043	0.046	0.1158	0.0158	0.0201	0.0048	0.0027	0.0176	0.0158	0.1441	0.036	0.1233	0.0494	0.0039
18	rs77393295	24455639	0.8	0.433874260405774	1.08	0.0351072409391166	0.177279916690721	1.08477604245397	0.0056	0.006	0.0887	0.0093	0.0437	0.0151	0.0139	0.0294	0.0026	0.0321	0.0343	0.1099	0.004	0.0429	0.1217	0.0145	0.019	0.0048	0.0032	0.0159	0.0153	0.1522	0.0373	0.12	0.0496	0.0036
18	rs489641	24458045	0.8	0.433874260405774	1.08	0.0351072409391166	0.14178927420644	0.883721788914581	0.0056	0.006	0.0887	0.0093	0.0437	0.015	0.0139	0.0294	0.0026	0.0321	0.0344	0.11	0.004	0.0428	0.1217	0.0145	0.019	0.0049	0.0032	0.016	0.0154	0.1523	0.0373	0.1199	0.0496	0.0036
18	rs161999	24459938	0.8	0.433874260405774	1.08	0.0351072409391166	0.136897825284334	0.87763637345661	0.0056	0.006	0.0887	0.0093	0.0439	0.015	0.0137	0.0295	0.0026	0.0321	0.0344	0.1101	0.004	0.0427	0.1217	0.0144	0.0189	0.0048	0.0032	0.0159	0.0154	0.1525	0.0373	0.1199	0.0496	0.0034
18	rs1786648	24462611	0.79	0.487570276707753	1.08	0.0351072409391166	0.120050897974905	0.656168761085753	0.0056	0.006	0.0892	0.009	0.0443	0.0144	0.0136	0.0294	0.0026	0.0321	0.0344	0.11	0.0039	0.0425	0.1213	0.0143	0.0185	0.0048	0.0032	0.0159	0.0152	0.1531	0.0377	0.1198	0.0508	0.0033
18	rs62083720	24464124	0.79	0.487570276707753	1.08	0.0351072409391166	0.126022127834031	0.691364897656391	0.0056	0.006	0.0892	0.009	0.0442	0.0143	0.0135	0.0294	0.0026	0.0321	0.0344	0.1102	0.0039	0.0424	0.1212	0.0146	0.0185	0.0048	0.0032	0.0159	0.0152	0.153	0.0377	0.1197	0.0508	0.0033
18	rs630285	24479562	0.79	0.487570276707753	1.08	0.0351072409391166	0.137711148639598	0.639094165100615	0.0061	0.006	0.0898	0.0093	0.043	0.0147	0.0126	0.0286	0.0027	0.0333	0.0339	0.1106	0.0032	0.0411	0.1223	0.0131	0.0184	0.0047	0.0031	0.0157	0.015	0.1529	0.0379	0.1216	0.0524	0.0032
18	rs1030198	24479960	0.8	0.433874260405774	1.09	0.0286025630236612	0.132782556671036	0.568620763111842	0.0061	0.006	0.0897	0.0093	0.043	0.0147	0.0126	0.0286	0.0027	0.0333	0.0339	0.1106	0.0032	0.0412	0.1223	0.013	0.0184	0.0048	0.0031	0.0157	0.0152	0.1528	0.0379	0.1215	0.0524	0.0032
18	rs17621185	24481272	0.8	0.433874260405774	1.09	0.0286025630236612	0.14441863727434	0.544550920829909	0.0061	0.0059	0.0902	0.0094	0.043	0.0149	0.0125	0.0285	0.0027	0.0334	0.0338	0.1106	0.0031	0.0412	0.1224	0.0127	0.0183	0.0047	0.003	0.0158	0.015	0.1524	0.0384	0.1214	0.0525	0.0032
18	rs230655	24485533	0.79	0.487570276707753	1.09	0.0286025630236612	0.165933429166594	0.454451375686498	0.0062	0.0057	0.0911	0.0093	0.0433	0.0156	0.0121	0.0282	0.0026	0.0336	0.0335	0.1107	0.0028	0.0413	0.1224	0.0126	0.0183	0.0045	0.0028	0.0156	0.015	0.1519	0.0395	0.121	0.0526	0.003
18	rs1143735	24494875	0.79	0.487570276707753	1.09	0.0286025630236612	0.195694876447403	0.477326372898924	0.0062	0.0057	0.0913	0.009	0.0433	0.0157	0.012	0.0281	0.0025	0.0336	0.0334	0.1107	0.0028	0.0412	0.1226	0.0124	0.0183	0.0045	0.0027	0.0156	0.015	0.152	0.0396	0.1213	0.0526	0.003
18	rs17694469	24497190	0.79	0.487570276707753	1.08	0.0351072409391166	0.193852302420699	0.470702970948581	0.0062	0.0058	0.0913	0.0091	0.0434	0.0157	0.012	0.0281	0.0025	0.0336	0.0334	0.1107	0.0028	0.0411	0.1226	0.0124	0.0183	0.0044	0.0027	0.0155	0.015	0.152	0.0396	0.1214	0.0526	0.003
18	rs232320	24500616	0.79	0.487570276707753	1.08	0.0351072409391166	0.153146715966789	0.434912293615256	0.0062	0.0058	0.0913	0.0092	0.0436	0.0158	0.0119	0.028	0.0025	0.0338	0.0335	0.1108	0.0027	0.041	0.1227	0.0124	0.0181	0.0043	0.0026	0.0155	0.015	0.1521	0.0395	0.1217	0.0527	0.0029
18	rs12965283	24501383	0.79	0.487570276707753	1.08	0.0351072409391166	0.149730980173555	0.431744058047374	0.0062	0.0058	0.0916	0.0092	0.0436	0.0158	0.0119	0.0281	0.0025	0.0338	0.0335	0.1108	0.0027	0.041	0.1227	0.0124	0.0181	0.0043	0.0025	0.0155	0.015	0.152	0.0395	0.1215	0.0527	0.0029
18	rs163227	24505158	0.79	0.487570276707753	1.08	0.0351072409391166	0.155393096267347	0.429767068092039	0.0061	0.0057	0.0916	0.0092	0.0436	0.0158	0.0119	0.0283	0.0024	0.0338	0.0335	0.1107	0.0027	0.041	0.1227	0.0124	0.0181	0.0043	0.0025	0.0155	0.015	0.152	0.0396	0.1215	0.0527	0.0028
18	rs66850528	24506255	0.79	0.487570276707753	1.08	0.0351072409391166	0.159123085419892	0.425032262035792	0.0061	0.0058	0.0915	0.0092	0.0436	0.0158	0.0119	0.0283	0.0024	0.0338	0.0335	0.1107	0.0027	0.041	0.1227	0.0125	0.018	0.0043	0.0025	0.0155	0.015	0.152	0.0397	0.1215	0.0527	0.0028
18	rs116999460	24510019	0.79	0.487570276707753	1.08	0.0351072409391166	0.160732697420266	0.424507045221054	0.0061	0.0058	0.0917	0.0092	0.0436	0.0158	0.0119	0.0283	0.0024	0.0338	0.0335	0.1105	0.0027	0.041	0.1228	0.0125	0.0181	0.0043	0.0025	0.0155	0.015	0.152	0.0397	0.1215	0.0527	0.0028
18	rs10502480	24516214	0.79	0.487570276707753	1.08	0.0351072409391166	0.161248406740177	0.445783551215112	0.0061	0.0058	0.0916	0.0092	0.0436	0.0158	0.0118	0.0282	0.0024	0.0337	0.0334	0.1105	0.0027	0.041	0.1229	0.0125	0.018	0.0042	0.0025	0.0155	0.0152	0.1519	0.0399	0.1213	0.0528	0.0028
18	rs76417562	24516550	0.79	0.487570276707753	1.08	0.0351072409391166	0.163043705867956	0.433327400364691	0.0061	0.0058	0.0916	0.0091	0.0436	0.0158	0.0118	0.0282	0.0024	0.0336	0.0334	0.1105	0.0027	0.041	0.123	0.0125	0.0179	0.0042	0.0025	0.0155	0.0153	0.1519	0.04	0.1213	0.0528	0.0028
18	rs57440801	24517452	0.79	0.487570276707753	1.08	0.0351072409391166	0.163910978893478	0.430952969911439	0.006	0.0058	0.0916	0.0091	0.0436	0.0157	0.0117	0.0281	0.0024	0.0336	0.0334	0.1106	0.0027	0.0409	0.1233	0.0125	0.0178	0.0042	0.0025	0.0156	0.0153	0.1518	0.0402	0.1211	0.053	0.0028
18	rs35269358	24535772	0.79	0.487570276707753	1.08	0.0351072409391166	0.186319362004565	0.442859865769629	0.006	0.0058	0.0904	0.0091	0.0437	0.016	0.0114	0.028	0.0023	0.0336	0.0328	0.1107	0.0031	0.0405	0.1252	0.013	0.0173	0.004	0.0025	0.0158	0.0155	0.1518	0.0405	0.1206	0.0531	0.0026
18	rs117902998	24540957	0.79	0.487570276707753	1.08	0.0351072409391166	0.188045455892708	0.442594329773925	0.006	0.0058	0.0904	0.0091	0.0437	0.016	0.0113	0.028	0.0023	0.0336	0.0328	0.1107	0.0032	0.0405	0.1253	0.013	0.0173	0.004	0.0025	0.0158	0.0155	0.1518	0.0405	0.1206	0.0531	0.0026
18	rs17623649	24545409	0.79	0.487570276707753	1.08	0.0351072409391166	0.185534399379347	0.440073853119192	0.0061	0.0058	0.0902	0.0091	0.0437	0.016	0.0113	0.0279	0.0023	0.0338	0.0327	0.1108	0.0032	0.0403	0.1256	0.013	0.0172	0.004	0.0025	0.0158	0.0155	0.1517	0.0405	0.1206	0.0531	0.0026
18	rs1154214	24546824	0.79	0.487570276707753	1.08	0.0351072409391166	0.184751340435885	0.440206414203479	0.0061	0.0058	0.0902	0.0091	0.0437	0.016	0.0113	0.0279	0.0023	0.0338	0.0327	0.1108	0.0032	0.0403	0.1256	0.013	0.0172	0.004	0.0025	0.0158	0.0155	0.1517	0.0405	0.1206	0.0531	0.0026
18	rs73402834	24567553	0.79	0.487570276707753	1.08	0.0351072409391166	0.187894998181167	0.454986217456668	0.0061	0.0058	0.0899	0.0091	0.0437	0.016	0.0112	0.0279	0.0023	0.0339	0.0327	0.1112	0.0032	0.0403	0.1257	0.013	0.0172	0.0041	0.0025	0.0159	0.0155	0.1517	0.0404	0.1206	0.053	0.0026
18	rs117757739	24578147	0.79	0.487570276707753	1.08	0.0351072409391166	0.187857394544515	0.45605639780911	0.0061	0.0058	0.0899	0.0091	0.0437	0.016	0.0112	0.0279	0.0023	0.0339	0.0327	0.1112	0.0032	0.0403	0.1257	0.013	0.0172	0.0041	0.0025	0.0159	0.0155	0.1517	0.0404	0.1206	0.053	0.0026
18	rs17702543	24580139	0.78	0.545501786478432	1.07	0.0427611820736564	0.200774150565532	0.443125444098646	0.0061	0.0058	0.0898	0.0091	0.0437	0.0162	0.0112	0.0279	0.0023	0.0341	0.0327	0.1109	0.0032	0.0403	0.126	0.013	0.0172	0.0041	0.0025	0.0159	0.0155	0.1514	0.0405	0.1206	0.0531	0.0026
18	rs74689581	24580869	0.78	0.545501786478432	1.08	0.0351072409391166	0.200774150565532	0.443258249131736	0.0061	0.0058	0.0898	0.0091	0.0437	0.0162	0.0112	0.0279	0.0023	0.0341	0.0327	0.1109	0.0032	0.0403	0.126	0.013	0.0172	0.0041	0.0025	0.0159	0.0155	0.1514	0.0405	0.1206	0.0531	0.0026
18	rs16943152	24581705	0.78	0.545501786478432	1.08	0.0351072409391166	0.200774150565532	0.443125444098646	0.0061	0.0058	0.0898	0.0091	0.0437	0.0162	0.0112	0.0279	0.0023	0.0341	0.0327	0.1109	0.0032	0.0403	0.126	0.013	0.0172	0.0041	0.0025	0.0159	0.0155	0.1514	0.0405	0.1206	0.0531	0.0026
18	rs1185007	24584171	0.78	0.545501786478432	1.08	0.0351072409391166	0.198283424539252	0.445783551215112	0.0061	0.0058	0.0899	0.0091	0.0437	0.0161	0.0112	0.0279	0.0023	0.0341	0.0327	0.1109	0.0032	0.0403	0.126	0.013	0.0172	0.0041	0.0025	0.0159	0.0155	0.1514	0.0405	0.1208	0.0531	0.0026
18	rs78370377	24589117	0.78	0.545501786478432	1.08	0.0351072409391166	0.199877012251919	0.43967623370103	0.0061	0.0058	0.0899	0.009	0.0437	0.0161	0.0112	0.0279	0.0023	0.0341	0.0327	0.111	0.0032	0.0403	0.126	0.013	0.0172	0.004	0.0025	0.0159	0.0155	0.1515	0.0404	0.1208	0.0531	0.0026
18	rs12966301	24591905	0.78	0.545501786478432	1.08	0.0351072409391166	0.210512273663319	0.447114185116206	0.0061	0.0058	0.0898	0.009	0.0437	0.0161	0.0111	0.0279	0.0023	0.0341	0.0328	0.111	0.0031	0.0403	0.1261	0.0128	0.0172	0.0041	0.0025	0.0159	0.0154	0.1516	0.0404	0.1207	0.053	0.0026
18	rs720282	24600841	0.79	0.487570276707753	1.08	0.0351072409391166	0.230981214723834	0.461282974482177	0.006	0.0058	0.0897	0.009	0.0437	0.0161	0.011	0.0279	0.0023	0.0342	0.0329	0.1111	0.003	0.0402	0.1263	0.0127	0.0171	0.0041	0.0025	0.0159	0.0154	0.1519	0.0404	0.1207	0.0529	0.0026
18	rs72880550	24607203	0.79	0.487570276707753	1.08	0.0351072409391166	0.250428593482462	0.445118628872377	0.006	0.0057	0.0895	0.009	0.0438	0.0161	0.011	0.0279	0.0023	0.0344	0.0331	0.1108	0.0028	0.0401	0.1264	0.0128	0.017	0.004	0.0025	0.0159	0.0153	0.1519	0.0405	0.1209	0.0526	0.0025
18	rs75835796	24610637	0.79	0.487570276707753	1.08	0.0351072409391166	0.246294680382162	0.438881282353612	0.006	0.0057	0.0895	0.009	0.0439	0.0161	0.011	0.0278	0.0023	0.0345	0.0331	0.1108	0.0029	0.0401	0.1265	0.0129	0.0169	0.004	0.0025	0.0159	0.0153	0.1519	0.0405	0.121	0.0525	0.0025
18	rs55889158	24617027	0.79	0.487570276707753	1.08	0.0351072409391166	0.229420803068019	0.432535535055125	0.006	0.0057	0.0894	0.009	0.0439	0.0161	0.011	0.0278	0.0023	0.0345	0.0331	0.1107	0.0029	0.0401	0.1265	0.0129	0.0169	0.004	0.0025	0.0159	0.0152	0.1519	0.0405	0.121	0.0525	0.0026
18	rs9958649	24626830	0.79	0.487570276707753	1.08	0.0351072409391166	0.139031088232852	0.28832169885623	0.0064	0.0057	0.0877	0.0097	0.0457	0.0166	0.0116	0.0265	0.0025	0.0363	0.0335	0.1087	0.0034	0.0395	0.1273	0.0136	0.0159	0.0037	0.003	0.0154	0.0146	0.1515	0.0405	0.1217	0.0516	0.0026
18	rs11876110	24629359	0.78	0.545501786478432	1.08	0.0351072409391166	0.160080857280547	0.283750872450552	0.0068	0.0055	0.0874	0.01	0.0473	0.0166	0.0116	0.0258	0.0027	0.0371	0.0338	0.1074	0.0035	0.0394	0.1273	0.0137	0.0153	0.0034	0.0033	0.0151	0.0144	0.1507	0.0406	0.123	0.0508	0.0026
18	rs901200	24630689	0.78	0.545501786478432	1.08	0.0351072409391166	0.159328037944772	0.28001716471745	0.0068	0.0055	0.0874	0.01	0.0473	0.0166	0.0116	0.0258	0.0027	0.0371	0.0338	0.1074	0.0036	0.0394	0.1273	0.0137	0.0153	0.0034	0.0033	0.0151	0.0144	0.1507	0.0406	0.123	0.0508	0.0026
18	rs79907836	24634386	0.78	0.545501786478432	1.08	0.0351072409391166	0.151781589385553	0.259529890680576	0.0068	0.0055	0.0874	0.01	0.0474	0.0166	0.0116	0.0257	0.0027	0.0372	0.0339	0.1072	0.0037	0.0393	0.1273	0.0137	0.0153	0.0033	0.0033	0.0151	0.0144	0.1506	0.0406	0.123	0.0507	0.0026
18	rs10502483	24637896	0.78	0.545501786478432	1.08	0.0351072409391166	0.14441863727434	0.245437141713546	0.0068	0.0055	0.0874	0.01	0.0474	0.0166	0.0116	0.0258	0.0027	0.0373	0.0339	0.1072	0.0038	0.0393	0.1273	0.0137	0.0153	0.0033	0.0033	0.0152	0.0144	0.1506	0.0406	0.123	0.0506	0.0026
18	rs6508467	24644137	0.78	0.545501786478432	1.08	0.0351072409391166	0.13049521473454	0.2398703721829	0.0068	0.0055	0.0875	0.01	0.0476	0.0166	0.0116	0.026	0.0027	0.0374	0.034	0.1068	0.004	0.0392	0.1274	0.0136	0.0152	0.0033	0.0033	0.0152	0.0144	0.1505	0.0407	0.1231	0.0504	0.0027
18	rs8084449	24647010	0.78	0.545501786478432	1.08	0.0351072409391166	0.111368998091969	0.233904407046799	0.0068	0.0054	0.0877	0.0102	0.0476	0.0167	0.0116	0.0259	0.0027	0.0375	0.034	0.1069	0.004	0.0391	0.1273	0.0136	0.0152	0.0032	0.0033	0.0152	0.0144	0.1505	0.0405	0.1233	0.0503	0.0029
18	rs57381446	24649867	0.78	0.545501786478432	1.08	0.0351072409391166	0.109424295355276	0.239094288042462	0.007	0.0054	0.0878	0.0102	0.0476	0.0166	0.0116	0.0258	0.0026	0.0375	0.034	0.1069	0.0042	0.0391	0.1272	0.0135	0.0152	0.0032	0.0033	0.0151	0.0143	0.1505	0.0405	0.1235	0.0501	0.0029
18	rs9960540	24652879	0.78	0.545501786478432	1.09	0.0286025630236612	0.097893204643587	0.247227084769851	0.007	0.0054	0.0878	0.0102	0.048	0.0165	0.0117	0.0254	0.0026	0.0376	0.0341	0.1071	0.0042	0.0394	0.1269	0.0136	0.0152	0.0038	0.0032	0.0151	0.0142	0.1502	0.0407	0.1233	0.0496	0.0029
18	rs62082863	24653479	0.78	0.545501786478432	1.09	0.0286025630236612	0.101986785567335	0.20124914548629	0.0072	0.0053	0.0878	0.0103	0.0484	0.0169	0.012	0.0247	0.0026	0.0375	0.034	0.1064	0.0041	0.0395	0.1268	0.0139	0.0153	0.0036	0.003	0.015	0.0141	0.1498	0.0409	0.1237	0.0498	0.0028
18	rs72882373	24655531	0.78	0.545501786478432	1.11	0.0185358352188032	0.103664165458214	0.187586756472022	0.0071	0.0054	0.0879	0.0106	0.0489	0.0174	0.0126	0.0236	0.0025	0.0374	0.0339	0.1058	0.0039	0.0391	0.1268	0.0144	0.0157	0.0034	0.0027	0.0149	0.0139	0.1495	0.0411	0.124	0.0502	0.0028
18	rs62082864	24655958	0.78	0.545501786478432	1.11	0.0185358352188032	0.103690509874603	0.192001641399464	0.0071	0.0054	0.0879	0.0106	0.0489	0.0174	0.0126	0.0236	0.0025	0.0374	0.0339	0.1058	0.0039	0.0391	0.1268	0.0144	0.0157	0.0034	0.0027	0.0149	0.0139	0.1495	0.0411	0.124	0.0502	0.0028
18	rs59567392	24656647	0.78	0.545501786478432	1.11	0.0185358352188032	0.105838259546145	0.196035857813429	0.007	0.0054	0.0879	0.0106	0.0489	0.0174	0.0126	0.0235	0.0024	0.0374	0.0339	0.1058	0.0039	0.0391	0.1268	0.0144	0.0156	0.0033	0.0027	0.0149	0.0139	0.1495	0.0411	0.1242	0.0502	0.0027
18	rs11665636	24685559	0.78	0.545501786478432	1.11	0.0185358352188032	0.11733034405262	0.178159147164241	0.007	0.0054	0.0878	0.0106	0.0487	0.0175	0.0128	0.0233	0.0024	0.037	0.0337	0.1059	0.0039	0.039	0.1268	0.0146	0.0156	0.0034	0.0026	0.015	0.0139	0.1496	0.0413	0.1241	0.0505	0.0027
18	rs9945788	24707300	0.78	0.545501786478432	1.12	0.0147375964059179	0.106372785140135	0.205980167156929	0.0074	0.0055	0.0883	0.0107	0.0486	0.0176	0.013	0.0232	0.0024	0.0363	0.0334	0.1066	0.0039	0.0388	0.126	0.0147	0.0156	0.0034	0.0027	0.0152	0.0142	0.1496	0.0412	0.1243	0.0503	0.0028
18	rs17705635	24707890	0.78	0.545501786478432	1.12	0.0147375964059179	0.106372785140135	0.205980167156929	0.0074	0.0055	0.0883	0.0107	0.0486	0.0176	0.013	0.0232	0.0024	0.0363	0.0334	0.1066	0.0039	0.0388	0.126	0.0147	0.0156	0.0034	0.0027	0.0152	0.0142	0.1496	0.0412	0.1243	0.0503	0.0028
18	rs79179830	24730619	0.79	0.487570276707753	1.11	0.0185358352188032	0.116196257166488	0.181687572606014	0.0072	0.0055	0.0882	0.0108	0.0486	0.0176	0.0132	0.023	0.0021	0.0366	0.0334	0.1066	0.0039	0.0387	0.1256	0.0148	0.0161	0.003	0.0027	0.0152	0.0142	0.1497	0.0411	0.1245	0.0503	0.0028
18	rs76554760	24747533	0.79	0.487570276707753	1.11	0.0185358352188032	0.116762456211715	0.182902789551251	0.0072	0.0055	0.0882	0.0108	0.0487	0.0175	0.0131	0.023	0.0021	0.0367	0.0334	0.1066	0.0039	0.0386	0.1255	0.0148	0.0161	0.003	0.0027	0.0152	0.0142	0.1497	0.0411	0.1245	0.0503	0.0028
18	rs12456123	24763278	0.79	0.487570276707753	1.11	0.0185358352188032	0.0541784394729617	0.208412367335258	0.0077	0.0062	0.0885	0.0111	0.0494	0.0172	0.0154	0.0218	0.0026	0.0367	0.0339	0.1083	0.0046	0.0379	0.1206	0.0143	0.0164	0.0032	0.003	0.0156	0.0146	0.1497	0.0404	0.124	0.0487	0.0034
18	rs1030416	24767486	0.79	0.487570276707753	1.11	0.0185358352188032	0.0606365057528239	0.200202812698414	0.0078	0.0063	0.0887	0.0115	0.0509	0.0173	0.0158	0.0213	0.0026	0.0364	0.034	0.108	0.0047	0.0377	0.1201	0.0143	0.0164	0.0032	0.003	0.0157	0.0147	0.1495	0.0403	0.1237	0.0481	0.0033
18	rs2015902	24770931	0.79	0.487570276707753	1.11	0.0185358352188032	0.0608981949654626	0.217375121483188	0.0077	0.0064	0.0893	0.0115	0.0507	0.0172	0.0163	0.0207	0.0026	0.0364	0.0344	0.1082	0.0046	0.0377	0.121	0.0143	0.0163	0.0031	0.0031	0.0157	0.0145	0.1485	0.0401	0.1235	0.0478	0.0034
18	rs2433591	24771938	0.8	0.433874260405774	1.11	0.0185358352188032	0.0654419143579298	0.220606109694163	0.0078	0.0066	0.0893	0.0114	0.0513	0.0172	0.0171	0.0204	0.0027	0.0366	0.0351	0.1083	0.0047	0.0376	0.1219	0.0148	0.0162	0.0032	0.0032	0.0158	0.0142	0.1467	0.0398	0.1225	0.0472	0.0035
18	rs11660011	24783775	0.8	0.433874260405774	1.11	0.0185358352188032	0.112363134473048	0.305388652486261	0.0078	0.0067	0.0888	0.0119	0.0519	0.0163	0.0186	0.0196	0.0032	0.0359	0.0362	0.1094	0.0046	0.036	0.1221	0.0163	0.017	0.0032	0.0035	0.016	0.0131	0.1449	0.0388	0.1216	0.0475	0.0038
18	rs72885963	24792136	0.8	0.433874260405774	1.11	0.0185358352188032	0.107150817587697	0.276182711614721	0.0079	0.0067	0.0888	0.0119	0.0519	0.0163	0.0187	0.0196	0.0032	0.036	0.0363	0.1095	0.0047	0.036	0.1221	0.0164	0.017	0.0032	0.0035	0.016	0.0131	0.1445	0.0388	0.1216	0.0475	0.0039
18	rs11661183	24793163	0.8	0.433874260405774	1.11	0.0185358352188032	0.105678227782107	0.271902898866162	0.0079	0.0067	0.0888	0.0119	0.0519	0.0163	0.0187	0.0196	0.0032	0.0359	0.0364	0.1095	0.0047	0.036	0.122	0.0164	0.017	0.0032	0.0035	0.016	0.0131	0.1445	0.0388	0.1215	0.0475	0.0039
18	rs117508407	24806271	0.8	0.433874260405774	1.12	0.0147375964059179	0.101622130814404	0.290556551205595	0.0079	0.0067	0.0888	0.0119	0.052	0.0163	0.0187	0.0196	0.0032	0.0361	0.0364	0.1094	0.0047	0.0361	0.1217	0.0164	0.017	0.0032	0.0035	0.0161	0.013	0.1444	0.0389	0.1213	0.0476	0.0039
18	rs17712675	24806736	0.8	0.433874260405774	1.12	0.0147375964059179	0.101336188013685	0.288556699369835	0.0079	0.0067	0.0888	0.012	0.052	0.0163	0.0186	0.0196	0.0033	0.0361	0.0364	0.1094	0.0047	0.0361	0.1217	0.0164	0.017	0.0032	0.0035	0.0161	0.013	0.1444	0.0389	0.1213	0.0476	0.0039
18	rs4800277	24827069	0.8	0.433874260405774	1.12	0.0147375964059179	0.10698955677365	0.326031815698004	0.0079	0.0067	0.0886	0.012	0.0521	0.0165	0.0188	0.0194	0.0033	0.0361	0.0365	0.1094	0.0047	0.0362	0.1215	0.0166	0.0171	0.0033	0.0035	0.0161	0.0129	0.1443	0.0386	0.1209	0.0478	0.004
18	rs76169878	24839624	0.79	0.487570276707753	1.12	0.0147375964059179	0.0990667333276475	0.274676643839092	0.008	0.0068	0.0878	0.0123	0.0523	0.0168	0.0191	0.0189	0.0034	0.0363	0.0367	0.1096	0.0045	0.0366	0.1211	0.0171	0.0173	0.0034	0.0035	0.0164	0.0126	0.1439	0.038	0.1197	0.0484	0.0041
18	rs74522393	24843536	0.79	0.487570276707753	1.12	0.0147375964059179	0.0972844050465592	0.324205110345944	0.0081	0.0068	0.0874	0.0124	0.0524	0.017	0.0193	0.0187	0.0035	0.0364	0.0369	0.1097	0.0044	0.0368	0.1209	0.0173	0.0174	0.0034	0.0035	0.0166	0.0125	0.1437	0.0378	0.1192	0.0487	0.0042
18	rs8096191	24850250	0.79	0.487570276707753	1.12	0.0147375964059179	0.0950974523610805	0.292088675716606	0.0081	0.0068	0.0874	0.0124	0.0524	0.017	0.0193	0.0187	0.0035	0.0364	0.0369	0.1097	0.0044	0.0368	0.1209	0.0173	0.0174	0.0034	0.0035	0.0166	0.0125	0.1438	0.0377	0.1191	0.0487	0.0042
18	rs76295080	24850429	0.79	0.487570276707753	1.12	0.0147375964059179	0.0951224123517938	0.299429142349	0.0081	0.0068	0.0874	0.0124	0.0524	0.017	0.0193	0.0187	0.0035	0.0364	0.0369	0.1097	0.0044	0.0368	0.1209	0.0173	0.0174	0.0034	0.0035	0.0166	0.0125	0.1438	0.0377	0.1191	0.0487	0.0042
18	rs17635516	24856560	0.79	0.487570276707753	1.12	0.0147375964059179	0.0946986528855392	0.3493020313066	0.0081	0.0068	0.0874	0.0124	0.0524	0.017	0.0193	0.0187	0.0035	0.0364	0.0368	0.1097	0.0044	0.0368	0.1209	0.0173	0.0174	0.0034	0.0035	0.0166	0.0125	0.1438	0.0376	0.119	0.0486	0.0042
18	rs16943425	24857404	0.79	0.487570276707753	1.13	0.0116180838853521	0.0944002452642063	0.331162550778797	0.0081	0.0068	0.0874	0.0124	0.0524	0.0171	0.0193	0.0187	0.0035	0.0364	0.0369	0.1097	0.0044	0.0368	0.1209	0.0173	0.0174	0.0034	0.0035	0.0166	0.0125	0.1438	0.0376	0.1189	0.0486	0.0042
18	rs77794757	24857818	0.79	0.487570276707753	1.13	0.0116180838853521	0.0944499386912021	0.3493020313066	0.0081	0.0068	0.0874	0.0124	0.0524	0.017	0.0193	0.0187	0.0035	0.0364	0.0368	0.1097	0.0044	0.0368	0.1209	0.0173	0.0174	0.0034	0.0035	0.0166	0.0125	0.1438	0.0376	0.1189	0.0486	0.0042
18	rs117672603	24873636	0.8	0.433874260405774	1.11	0.0185358352188032	0.11878610736905	0.372773127643343	0.0083	0.0072	0.0865	0.0113	0.0538	0.0171	0.0188	0.0188	0.0036	0.0365	0.0364	0.1126	0.0041	0.0387	0.12	0.0164	0.0173	0.0035	0.0035	0.0168	0.0128	0.144	0.0374	0.1167	0.0481	0.0044
18	rs28421032	24881063	0.8	0.433874260405774	1.11	0.0185358352188032	0.106372785140135	0.281998811628189	0.0083	0.0072	0.0864	0.0112	0.054	0.0171	0.0186	0.0188	0.0036	0.0365	0.0364	0.1129	0.0041	0.0388	0.12	0.0163	0.0173	0.0035	0.0035	0.0168	0.0129	0.144	0.0374	0.1165	0.0482	0.0044
18	rs1426867	24882071	0.8	0.433874260405774	1.11	0.0185358352188032	0.107851355232441	0.289144455305643	0.0083	0.0072	0.0864	0.0112	0.054	0.0171	0.0186	0.0188	0.0036	0.0365	0.0364	0.1129	0.0041	0.0388	0.12	0.0163	0.0173	0.0035	0.0035	0.0168	0.0129	0.144	0.0374	0.1165	0.0482	0.0044
18	rs75177005	24890065	0.8	0.433874260405774	1.11	0.0185358352188032	0.113585592475555	0.285154906800068	0.0083	0.0072	0.0865	0.0111	0.054	0.0171	0.0186	0.0188	0.0036	0.0364	0.0364	0.1128	0.0041	0.0388	0.12	0.0163	0.0173	0.0036	0.0035	0.017	0.0129	0.1439	0.0374	0.1165	0.0483	0.0045
18	rs17636097	24891606	0.8	0.433874260405774	1.11	0.0185358352188032	0.10904332936278	0.287147570753528	0.0083	0.0072	0.0865	0.0111	0.054	0.0171	0.0186	0.019	0.0036	0.0365	0.0364	0.1128	0.0041	0.0388	0.1197	0.0163	0.0173	0.0036	0.0035	0.017	0.0129	0.1439	0.0374	0.1165	0.0483	0.0045
18	rs17714238	24900771	0.8	0.433874260405774	1.1	0.0231193192345528	0.0992973619338258	0.253185634953753	0.0085	0.0071	0.0863	0.011	0.0541	0.017	0.0186	0.0191	0.0036	0.0364	0.0367	0.1128	0.0041	0.0388	0.1197	0.0161	0.0172	0.0036	0.0035	0.0171	0.0129	0.1438	0.0373	0.1165	0.0484	0.0045
18	rs28613923	24904098	0.8	0.433874260405774	1.09	0.0286025630236612	0.0902605147720326	0.207036478098003	0.0086	0.0069	0.0863	0.011	0.054	0.017	0.0186	0.0194	0.0036	0.0364	0.0368	0.1128	0.0041	0.0388	0.1197	0.0161	0.0172	0.0036	0.0035	0.0171	0.013	0.1437	0.0372	0.1163	0.0485	0.0046
18	rs72888039	24908364	0.8	0.433874260405774	1.09	0.0286025630236612	0.0844895111967376	0.217052884243873	0.0087	0.0068	0.0862	0.011	0.054	0.017	0.0186	0.0195	0.0036	0.0364	0.0369	0.1129	0.0041	0.0391	0.1196	0.016	0.0172	0.0036	0.0035	0.0172	0.013	0.1436	0.0371	0.1161	0.0485	0.0046
18	rs77899611	24910421	0.81	0.384295662080596	1.09	0.0286025630236612	0.0795374092953534	0.249470313126324	0.0087	0.0068	0.086	0.011	0.054	0.017	0.0186	0.0196	0.0036	0.0364	0.0371	0.113	0.0041	0.0391	0.1196	0.016	0.0172	0.0036	0.0034	0.0172	0.013	0.1435	0.0367	0.1162	0.0486	0.0046
18	rs9965472	24913221	0.81	0.384295662080596	1.09	0.0286025630236612	0.0549090828717052	0.21490866035715	0.0088	0.0066	0.0843	0.0114	0.0544	0.0169	0.0183	0.0206	0.0035	0.0361	0.0381	0.1143	0.0041	0.0389	0.1191	0.0158	0.0172	0.0034	0.0034	0.0173	0.0133	0.1431	0.0358	0.1167	0.0486	0.0047
18	rs1474135	24918926	0.81	0.384295662080596	1.09	0.0286025630236612	0.045574071682403	0.255332611016849	0.0086	0.0066	0.084	0.0114	0.0544	0.0171	0.0176	0.0206	0.0034	0.0361	0.0382	0.1151	0.004	0.0389	0.1195	0.0159	0.0172	0.0033	0.0032	0.0172	0.0133	0.143	0.0356	0.1172	0.0485	0.0045
18	rs1568326	24920001	0.81	0.384295662080596	1.09	0.0286025630236612	0.0453893857093264	0.250481859145932	0.0086	0.0066	0.084	0.0114	0.0544	0.0171	0.0177	0.0206	0.0034	0.0361	0.0381	0.115	0.004	0.0389	0.1194	0.0159	0.0172	0.0033	0.0032	0.0172	0.0133	0.143	0.0356	0.1174	0.0486	0.0045
18	rs16943537	24932908	0.81	0.384295662080596	1.09	0.0286025630236612	0.0439753097488221	0.222768759221642	0.0086	0.0067	0.0837	0.0115	0.0544	0.0171	0.0177	0.0205	0.0033	0.0358	0.0382	0.1154	0.0039	0.039	0.1198	0.0159	0.0171	0.0034	0.0031	0.0173	0.0133	0.1429	0.0355	0.1177	0.0484	0.0045
18	rs62082174	24933176	0.81	0.384295662080596	1.09	0.0286025630236612	0.0443221921113195	0.237212873459777	0.0086	0.0067	0.0837	0.0115	0.0544	0.0171	0.0177	0.0205	0.0033	0.0358	0.0382	0.1154	0.0039	0.039	0.1198	0.0159	0.0171	0.0034	0.0031	0.0173	0.0133	0.1429	0.0355	0.1177	0.0484	0.0045
18	rs7243161	24938196	0.82	0.338707801994422	1.09	0.0286025630236612	0.0389095373479826	0.256238307610943	0.0086	0.0067	0.0831	0.0116	0.0547	0.0172	0.0175	0.0207	0.0033	0.0362	0.0386	0.1159	0.0038	0.0391	0.1196	0.0157	0.017	0.0034	0.003	0.0173	0.0133	0.1429	0.0347	0.1178	0.0485	0.0045
18	rs12961032	24939778	0.82	0.338707801994422	1.09	0.0286025630236612	0.0425768725640106	0.238872697788585	0.0086	0.0067	0.083	0.0116	0.0547	0.0176	0.0175	0.0207	0.0033	0.0362	0.0386	0.1159	0.0038	0.039	0.1197	0.0157	0.0169	0.0034	0.003	0.0173	0.0133	0.1428	0.0345	0.1179	0.0485	0.0045
18	rs73410752	24943374	0.82	0.338707801994422	1.09	0.0286025630236612	0.0413676411782428	0.259416168511762	0.0085	0.0067	0.0827	0.0116	0.0548	0.0176	0.0175	0.0208	0.0033	0.0362	0.0386	0.1162	0.0038	0.0389	0.1198	0.0157	0.0168	0.0034	0.0029	0.017	0.0133	0.1428	0.0344	0.1177	0.0489	0.0044
18	rs75224155	24944839	0.82	0.338707801994422	1.09	0.0286025630236612	0.0422540273334629	0.26512132451297	0.0085	0.0067	0.0828	0.0115	0.0548	0.0176	0.0175	0.0211	0.0033	0.0362	0.0385	0.1165	0.0038	0.0389	0.1199	0.0157	0.0168	0.0034	0.0029	0.017	0.013	0.1427	0.0344	0.1177	0.0488	0.0044
18	rs79349073	24948941	0.82	0.338707801994422	1.09	0.0286025630236612	0.0440355036416799	0.255332611016849	0.0085	0.0067	0.083	0.0115	0.0548	0.0176	0.0175	0.0211	0.0033	0.0362	0.0385	0.1166	0.0039	0.0388	0.1199	0.0157	0.0167	0.0034	0.0029	0.017	0.013	0.1428	0.0343	0.1178	0.0488	0.0044
18	rs56309043	24954026	0.82	0.338707801994422	1.08	0.0351072409391166	0.0452358701316615	0.27908610919341	0.0085	0.0067	0.083	0.0114	0.0548	0.0176	0.0175	0.0211	0.0033	0.0362	0.0385	0.1167	0.0039	0.0388	0.12	0.0157	0.0166	0.0034	0.0029	0.017	0.013	0.1428	0.0342	0.1178	0.0488	0.0044
18	rs118026992	24960339	0.83	0.29697514221559	1.08	0.0351072409391166	0.054751965512248	0.359164633651009	0.0085	0.0067	0.0834	0.0113	0.0548	0.0176	0.0174	0.021	0.0033	0.0361	0.0384	0.117	0.0039	0.0385	0.1202	0.0157	0.0164	0.0034	0.0029	0.017	0.013	0.1429	0.0339	0.1179	0.0489	0.0043
18	rs117052829	24961370	0.83	0.29697514221559	1.08	0.0351072409391166	0.0530264013743809	0.33557888955873	0.0085	0.0067	0.0834	0.0112	0.0548	0.0176	0.0174	0.021	0.0033	0.0362	0.0384	0.1172	0.0039	0.0384	0.1203	0.0157	0.0164	0.0034	0.0029	0.0169	0.013	0.1429	0.0339	0.118	0.049	0.0043
18	rs10502492	24961941	0.83	0.29697514221559	1.09	0.0286025630236612	0.0503419956855529	0.321167317112758	0.0085	0.0067	0.0835	0.0112	0.0546	0.0176	0.0174	0.021	0.0033	0.0362	0.0383	0.1172	0.0039	0.0383	0.1205	0.0157	0.0163	0.0034	0.0029	0.0169	0.013	0.143	0.0339	0.118	0.0488	0.0043
18	rs17642965	24963161	0.83	0.29697514221559	1.09	0.0286025630236612	0.0654026675874664	0.413648584576686	0.0085	0.0067	0.0832	0.0112	0.0546	0.0176	0.0174	0.021	0.0033	0.0363	0.0383	0.1175	0.0039	0.0382	0.1206	0.0157	0.0163	0.0034	0.0029	0.0169	0.013	0.143	0.0338	0.118	0.0488	0.0043
18	rs7241931	24973816	0.84	0.258953137461488	1.09	0.0286025630236612	0.0905264017512256	0.405717265901438	0.0087	0.0066	0.0837	0.0111	0.0542	0.0178	0.0171	0.0212	0.0034	0.0368	0.0381	0.1178	0.0039	0.0375	0.1204	0.0154	0.0157	0.0036	0.0027	0.0171	0.013	0.1422	0.0334	0.1186	0.0498	0.0046
18	rs17643130	24974230	0.84	0.258953137461488	1.08	0.0351072409391166	0.106105313391046	0.436631006227912	0.0087	0.0066	0.0838	0.011	0.0541	0.0179	0.0169	0.0213	0.0035	0.037	0.0382	0.118	0.0039	0.0373	0.1202	0.0153	0.0154	0.0037	0.0026	0.0172	0.013	0.1418	0.0333	0.1186	0.0502	0.0047
18	rs72889816	24974279	0.84	0.258953137461488	1.08	0.0351072409391166	0.109478786159723	0.446049593859818	0.0087	0.0066	0.0838	0.011	0.054	0.0179	0.0169	0.0213	0.0035	0.037	0.0382	0.118	0.0039	0.0373	0.1202	0.0153	0.0153	0.0037	0.0026	0.0172	0.013	0.1418	0.0333	0.1186	0.0503	0.0047
18	rs77622831	24975819	0.85	0.2244882202137	1.08	0.0351072409391166	0.171302474045403	0.206191285363233	0.0088	0.0065	0.0837	0.0107	0.0534	0.018	0.0162	0.0217	0.0037	0.0384	0.0387	0.1203	0.0038	0.0372	0.1195	0.0148	0.0143	0.004	0.0024	0.0175	0.0134	0.1389	0.0327	0.1179	0.0522	0.0051
18	rs72889841	24982482	0.85	0.2244882202137	1.07	0.0427611820736564	0.291238907336937	0.397183414126187	0.0089	0.0063	0.0831	0.0104	0.0529	0.0183	0.0154	0.022	0.0038	0.0397	0.0397	0.1215	0.0038	0.0369	0.1186	0.0145	0.0136	0.0043	0.0024	0.0178	0.0139	0.1373	0.0321	0.1175	0.0536	0.0054
18	rs80267832	24987480	0.85	0.2244882202137	1.06	0.0516972356607989	0.286513937943455	0.434383823819548	0.0089	0.0063	0.0831	0.0104	0.0529	0.0183	0.0154	0.022	0.0038	0.0398	0.0397	0.1215	0.0038	0.0369	0.1185	0.0145	0.0136	0.0043	0.0024	0.0178	0.0139	0.1373	0.0321	0.1175	0.0536	0.0054
18	rs72889849	24988980	0.85	0.2244882202137	1.06	0.0516972356607989	0.273142751108575	0.438881282353612	0.0089	0.0063	0.0831	0.0104	0.0529	0.0183	0.0154	0.022	0.0038	0.0398	0.0397	0.1215	0.0038	0.0369	0.1185	0.0145	0.0136	0.0043	0.0024	0.0178	0.0139	0.1373	0.0321	0.1175	0.0536	0.0054
18	rs1474130	24989927	0.85	0.2244882202137	1.06	0.0516972356607989	0.248576862443932	0.371380550087969	0.0089	0.0063	0.0831	0.0104	0.0529	0.0183	0.0154	0.022	0.0038	0.0398	0.0397	0.1216	0.0038	0.0369	0.1185	0.0145	0.0136	0.0043	0.0024	0.0178	0.0139	0.1373	0.0322	0.1175	0.0536	0.0054
18	rs1401462	24991218	0.85	0.2244882202137	1.06	0.0516972356607989	0.248796911680553	0.405976643178653	0.0089	0.0063	0.0831	0.0104	0.0529	0.0183	0.0154	0.022	0.0038	0.0398	0.0397	0.1216	0.0038	0.0369	0.1185	0.0145	0.0136	0.0043	0.0024	0.0178	0.0139	0.1372	0.0322	0.1175	0.0536	0.0054
18	rs6508486	24999015	0.85	0.2244882202137	1.06	0.0516972356607989	0.223445274512649	0.337670290038241	0.009	0.0063	0.083	0.0105	0.0527	0.0183	0.0155	0.022	0.0039	0.0397	0.0398	0.1217	0.0038	0.0368	0.1182	0.0145	0.0139	0.0043	0.0024	0.0179	0.014	0.1375	0.0322	0.1175	0.0533	0.0055
18	rs72889875	25002243	0.85	0.2244882202137	1.06	0.0516972356607989	0.251977454144751	0.396796699474093	0.009	0.0063	0.0829	0.0106	0.0527	0.0184	0.0155	0.022	0.0039	0.0397	0.0398	0.1217	0.0038	0.0368	0.1182	0.0146	0.0139	0.0043	0.0024	0.0179	0.014	0.1373	0.0322	0.1175	0.0533	0.0055
18	rs76873841	25002608	0.85	0.2244882202137	1.06	0.0516972356607989	0.247741649056487	0.393192383654256	0.009	0.0063	0.0829	0.0106	0.0525	0.0184	0.0155	0.022	0.0039	0.0397	0.0397	0.1217	0.0038	0.0368	0.1182	0.0146	0.0141	0.0043	0.0024	0.0179	0.014	0.1373	0.0322	0.1175	0.0533	0.0055
18	rs16943627	25007624	0.85	0.2244882202137	1.06	0.0516972356607989	0.272726100477185	0.40792341716804	0.0092	0.0063	0.0827	0.0105	0.0525	0.0184	0.0154	0.0221	0.0039	0.0398	0.0398	0.1217	0.0039	0.0368	0.1181	0.0145	0.0139	0.0043	0.0024	0.0179	0.014	0.1372	0.0322	0.1177	0.0534	0.0055
18	rs77401379	25012786	0.85	0.2244882202137	1.06	0.0516972356607989	0.319998807677213	0.539656093393542	0.0092	0.0063	0.0826	0.0105	0.0514	0.0183	0.0153	0.0221	0.0039	0.0399	0.0415	0.1215	0.0039	0.0368	0.1179	0.0145	0.0138	0.0043	0.0024	0.0178	0.014	0.1372	0.0322	0.1176	0.0534	0.0056
18	rs62082753	25019182	0.85	0.2244882202137	1.06	0.0516972356607989	0.350975218602373	0.32773945413176	0.0094	0.006	0.0818	0.0111	0.0518	0.0187	0.0153	0.0224	0.0042	0.0403	0.0424	0.1211	0.004	0.0376	0.1142	0.015	0.0133	0.0047	0.0023	0.0174	0.0139	0.1378	0.0319	0.117	0.0542	0.006
18	rs17717155	25028289	0.85	0.2244882202137	1.06	0.0516972356607989	0.309807124861726	0.389212526305506	0.0094	0.0057	0.0819	0.0112	0.0521	0.0187	0.0153	0.0225	0.0042	0.0404	0.0425	0.1207	0.004	0.0376	0.1138	0.0151	0.0133	0.0047	0.0024	0.0173	0.014	0.1379	0.032	0.1172	0.0542	0.0059
18	rs78615467	25031002	0.85	0.2244882202137	1.06	0.0516972356607989	0.284237916656012	0.356535279177838	0.0094	0.0057	0.0819	0.0111	0.0521	0.0187	0.0153	0.0225	0.0042	0.0404	0.0425	0.1208	0.004	0.0377	0.1138	0.015	0.0133	0.0047	0.0024	0.0173	0.014	0.138	0.032	0.1172	0.0542	0.0059
18	rs117647090	25034019	0.85	0.2244882202137	1.06	0.0516972356607989	0.262149675513832	0.343100773282828	0.0094	0.0057	0.0819	0.0111	0.052	0.0185	0.0153	0.0226	0.0042	0.0404	0.0426	0.1206	0.004	0.0377	0.1137	0.0153	0.0133	0.0047	0.0024	0.0173	0.014	0.138	0.032	0.1173	0.0542	0.0058
18	rs8097179	25035073	0.85	0.2244882202137	1.06	0.0516972356607989	0.260747581797957	0.368599807557686	0.0094	0.0057	0.0819	0.0111	0.0521	0.0185	0.0153	0.0226	0.0042	0.0407	0.0426	0.1205	0.004	0.0374	0.1137	0.0154	0.0133	0.0047	0.0024	0.0171	0.014	0.138	0.032	0.1173	0.0543	0.0058
18	rs8099693	25039212	0.85	0.2244882202137	1.03	0.0875760293110768	0.22610878021273	0.387290826145174	0.0094	0.0056	0.082	0.0112	0.052	0.0186	0.0155	0.0227	0.0042	0.0405	0.0426	0.1202	0.004	0.0375	0.1136	0.0154	0.0133	0.0047	0.0024	0.0171	0.0141	0.138	0.032	0.1174	0.0543	0.0058
18	rs12966199	25052792	0.86	0.193417951625055	1.03	0.0875760293110768	0.278590423587696	0.395894769485772	0.0093	0.0054	0.0812	0.0119	0.0507	0.0189	0.016	0.0229	0.0042	0.0412	0.0434	0.1183	0.0039	0.0372	0.1131	0.0161	0.0134	0.0049	0.0025	0.0168	0.0144	0.1367	0.0325	0.1166	0.0563	0.0057
18	rs17644839	25052885	0.86	0.193417951625055	1.03	0.0875760293110768	0.276721452996652	0.392292726431946	0.0093	0.0054	0.0812	0.0119	0.0508	0.0189	0.016	0.0229	0.0042	0.0412	0.0434	0.1183	0.0039	0.0372	0.1131	0.0161	0.0134	0.0049	0.0025	0.0168	0.0144	0.1367	0.0325	0.1166	0.0563	0.0057
18	rs10445495	25056089	0.86	0.193417951625055	1.03	0.0875760293110768	0.291862423973901	0.379630592788121	0.0093	0.0054	0.0812	0.0119	0.0508	0.0189	0.016	0.0229	0.0042	0.0412	0.0434	0.1183	0.0039	0.0372	0.1132	0.0161	0.0134	0.0049	0.0025	0.0168	0.0144	0.1366	0.0325	0.1166	0.0563	0.0057
18	rs2186953	25059221	0.86	0.193417951625055	1.03	0.0875760293110768	0.296488862373939	0.410523068691815	0.0093	0.0054	0.0812	0.012	0.0508	0.0189	0.016	0.023	0.0042	0.0413	0.0434	0.1182	0.004	0.037	0.1133	0.0161	0.0134	0.0049	0.0025	0.0168	0.0144	0.1365	0.0325	0.1166	0.0562	0.0057
18	rs62080874	25078146	0.86	0.193417951625055	1.03	0.0875760293110768	0.278543616836402	0.32432679690171	0.0091	0.005	0.0807	0.0127	0.0518	0.0192	0.0163	0.023	0.0041	0.0411	0.0438	0.1159	0.0041	0.0368	0.1149	0.0168	0.0134	0.0051	0.0025	0.0167	0.0149	0.1329	0.0329	0.1166	0.0578	0.0056
18	rs582813	25079009	0.86	0.193417951625055	1.02	0.103026239636585	0.26414676064498	0.269252913958168	0.0091	0.005	0.0807	0.0127	0.0518	0.0192	0.0163	0.023	0.0041	0.0411	0.0438	0.1159	0.0041	0.0368	0.1149	0.0168	0.0134	0.0051	0.0025	0.0167	0.0149	0.1329	0.0329	0.1166	0.0578	0.0056
18	rs8094806	25097123	0.86	0.193417951625055	1.02	0.103026239636585	0.278403221957934	0.269828313292017	0.0091	0.005	0.0807	0.0127	0.0518	0.0193	0.0163	0.023	0.0041	0.0411	0.0438	0.1157	0.0042	0.0367	0.115	0.0169	0.0134	0.0052	0.0025	0.0167	0.015	0.1331	0.0328	0.1163	0.0579	0.0056
18	rs688651	25122326	0.86	0.193417951625055	1.02	0.103026239636585	0.205848201012636	0.254880141437348	0.0089	0.0047	0.0809	0.0127	0.0519	0.0196	0.0164	0.0232	0.0043	0.0416	0.0443	0.1146	0.0045	0.036	0.1149	0.0175	0.0133	0.005	0.0026	0.0162	0.0154	0.1341	0.0329	0.1149	0.0584	0.005
18	rs1079256	25125526	0.86	0.193417951625055	1.02	0.103026239636585	0.208312414593265	0.245772440896735	0.0089	0.0047	0.0809	0.0127	0.052	0.0197	0.0164	0.0233	0.0043	0.0415	0.0443	0.1145	0.0045	0.036	0.115	0.0176	0.0133	0.005	0.0026	0.0162	0.0154	0.1341	0.0329	0.1147	0.0584	0.005
18	rs76537866	25130449	0.86	0.193417951625055	1.01	0.120454976543865	0.248488872641804	0.346693607835609	0.0089	0.0046	0.0809	0.0127	0.0519	0.0197	0.0164	0.0233	0.0043	0.0416	0.0443	0.1145	0.0045	0.036	0.1151	0.0177	0.0132	0.0049	0.0026	0.0163	0.0155	0.1341	0.0329	0.1144	0.0584	0.0049
18	rs1592649	25133104	0.86	0.193417951625055	1.01	0.120454976543865	0.249722284144565	0.325178978230885	0.0089	0.0046	0.0809	0.0127	0.0519	0.0197	0.0164	0.0233	0.0043	0.0416	0.0443	0.1145	0.0045	0.036	0.1151	0.0177	0.0132	0.0049	0.0026	0.0163	0.0155	0.1341	0.0329	0.1144	0.0584	0.0049
18	rs80038241	25143313	0.87	0.165571370278195	1.01	0.120454976543865	0.306891921175014	0.492008882964021	0.0089	0.0045	0.081	0.0127	0.0518	0.0197	0.0164	0.0234	0.0043	0.0417	0.0445	0.1144	0.0045	0.0358	0.1149	0.0179	0.0133	0.0049	0.0026	0.0164	0.0155	0.134	0.033	0.1143	0.058	0.0049
18	rs623858	25145242	0.87	0.165571370278195	1.01	0.120454976543865	0.359593134172382	0.554232561640227	0.0089	0.0045	0.081	0.0127	0.0517	0.0197	0.0164	0.0234	0.0043	0.0417	0.0446	0.1144	0.0045	0.0358	0.1149	0.0179	0.0134	0.0049	0.0026	0.0165	0.0155	0.1339	0.033	0.1142	0.0578	0.0049
18	rs7236882	25164057	0.85	0.2244882202137	1.01	0.120454976543865	0.480055178693671	0.400151669941544	0.0086	0.004	0.0805	0.0141	0.0475	0.0205	0.0183	0.023	0.0045	0.041	0.0455	0.1152	0.0054	0.0328	0.1108	0.0207	0.0149	0.0054	0.0028	0.0174	0.0169	0.1295	0.0348	0.1151	0.0591	0.0053
18	rs16943800	25173530	0.85	0.2244882202137	1.01	0.120454976543865	0.441812951162548	0.411434010283075	0.0086	0.004	0.0805	0.0143	0.0475	0.0205	0.0181	0.0231	0.0045	0.041	0.0452	0.1155	0.0055	0.0327	0.111	0.0207	0.0149	0.0054	0.0029	0.0175	0.0169	0.1293	0.0347	0.1151	0.0589	0.0054
18	rs582149	25178261	0.84	0.258953137461488	1.01	0.120454976543865	0.451602846521628	0.455922589071036	0.0086	0.004	0.0806	0.0143	0.0473	0.0203	0.0181	0.0232	0.0045	0.041	0.0451	0.1154	0.0055	0.0325	0.1114	0.0207	0.0149	0.0054	0.0029	0.0177	0.0168	0.1294	0.0346	0.1152	0.0589	0.0054
18	rs75195617	25183119	0.84	0.258953137461488	1.01	0.120454976543865	0.467338969379297	0.379248704352578	0.0086	0.004	0.0806	0.0143	0.0473	0.0203	0.0181	0.0232	0.0045	0.0409	0.0452	0.1154	0.0055	0.0325	0.1114	0.0207	0.0148	0.0054	0.0029	0.0178	0.0168	0.1293	0.0346	0.1152	0.0589	0.0054
18	rs13381702	25194240	0.84	0.258953137461488	1.01	0.120454976543865	0.489935060642594	0.331774910618468	0.0085	0.004	0.0806	0.0143	0.0473	0.0203	0.018	0.0232	0.0045	0.0408	0.0454	0.1156	0.0055	0.0324	0.1116	0.0208	0.0148	0.0054	0.0029	0.0179	0.0169	0.1288	0.0346	0.1154	0.0588	0.0054
18	rs78405908	25194289	0.84	0.258953137461488	1.01	0.120454976543865	0.489997506023895	0.33521021111056	0.0085	0.004	0.0806	0.0143	0.0473	0.0203	0.018	0.0232	0.0045	0.0408	0.0454	0.1156	0.0055	0.0324	0.1116	0.0208	0.0148	0.0054	0.0029	0.0179	0.0169	0.1288	0.0346	0.1154	0.0588	0.0054
18	rs11661149	25198406	0.84	0.258953137461488	1.01	0.120454976543865	0.555802885317988	0.301094249939693	0.0085	0.004	0.0806	0.0144	0.0472	0.0203	0.0181	0.0232	0.0045	0.0407	0.0454	0.1156	0.0055	0.0323	0.1115	0.0209	0.0148	0.0053	0.0029	0.0179	0.0169	0.1287	0.0347	0.1153	0.0589	0.0054
18	rs117613818	25207864	0.84	0.258953137461488	1.01	0.120454976543865	0.597898293007614	0.216194353903294	0.0081	0.0043	0.0806	0.0148	0.0465	0.02	0.0185	0.0236	0.0045	0.0404	0.0452	0.1159	0.0056	0.0314	0.1112	0.0215	0.0149	0.0053	0.0029	0.0183	0.0171	0.1281	0.0351	0.1149	0.0592	0.0056
18	rs118096904	25220458	0.84	0.258953137461488	1.01	0.120454976543865	0.606571237099914	0.195206015803662	0.0079	0.0046	0.0807	0.015	0.0462	0.0199	0.0188	0.0238	0.0045	0.0403	0.045	0.1161	0.0057	0.0309	0.111	0.0219	0.0149	0.0053	0.003	0.0185	0.0173	0.1277	0.0354	0.1146	0.0591	0.0057
18	rs62080940	25223193	0.84	0.258953137461488	1.01	0.120454976543865	0.585540702997162	0.165461279592916	0.0079	0.0046	0.0807	0.015	0.0462	0.0199	0.0188	0.0238	0.0045	0.0403	0.045	0.1161	0.0058	0.0309	0.1111	0.0219	0.0149	0.0053	0.003	0.0185	0.0173	0.1277	0.0354	0.1146	0.0591	0.0057
18	rs8083881	25224217	0.84	0.258953137461488	1.01	0.120454976543865	0.593173287985702	0.14958709986727	0.0079	0.0046	0.0804	0.015	0.0461	0.0199	0.0189	0.0238	0.0045	0.0403	0.045	0.1161	0.0058	0.0309	0.1111	0.0222	0.0149	0.0053	0.003	0.0185	0.0173	0.1277	0.0354	0.1146	0.0591	0.0057
18	rs74690422	25229342	0.84	0.258953137461488	1	0.139999700676332	0.623250050803764	0.185647165013415	0.0079	0.0046	0.0804	0.015	0.046	0.0198	0.0189	0.0238	0.0045	0.0402	0.045	0.1162	0.0058	0.0307	0.1111	0.0223	0.015	0.0053	0.003	0.0186	0.0173	0.1277	0.0354	0.1147	0.0591	0.0057
18	rs16943909	25233770	0.84	0.258953137461488	1.02	0.103026239636585	0.629066393163425	0.197074828949194	0.0078	0.0047	0.0805	0.0149	0.0458	0.0199	0.0188	0.0239	0.0045	0.0401	0.0451	0.1165	0.0057	0.0304	0.1105	0.0222	0.015	0.0053	0.003	0.0186	0.0175	0.1276	0.0354	0.115	0.0595	0.0057
18	rs80031873	25238922	0.84	0.258953137461488	1.02	0.103026239636585	0.635260073317329	0.115045199489055	0.0077	0.0047	0.0805	0.0149	0.0457	0.02	0.0189	0.024	0.0044	0.0403	0.045	0.1166	0.0058	0.0302	0.1099	0.0222	0.0151	0.0053	0.003	0.0186	0.0177	0.1276	0.0354	0.1151	0.0597	0.0056
18	rs72889097	25241351	0.84	0.258953137461488	1.02	0.103026239636585	0.630541913136394	0.115903683580575	0.0077	0.0047	0.0805	0.0149	0.0457	0.02	0.0189	0.024	0.0044	0.0403	0.045	0.1166	0.0058	0.0302	0.1099	0.0222	0.0151	0.0053	0.003	0.0186	0.0177	0.1276	0.0354	0.1151	0.0598	0.0056
18	rs16943955	25250525	0.84	0.258953137461488	1.02	0.103026239636585	0.640348207505017	0.152240590799791	0.0077	0.0047	0.0805	0.015	0.0456	0.02	0.019	0.024	0.0044	0.0403	0.045	0.1166	0.0058	0.0302	0.1099	0.0223	0.0151	0.0053	0.003	0.0186	0.0177	0.1276	0.0353	0.1151	0.0598	0.0056
18	rs1420963	25254880	0.84	0.258953137461488	1.02	0.103026239636585	0.627943247928922	0.122155699549981	0.0076	0.0048	0.0806	0.0151	0.0455	0.0201	0.0191	0.0241	0.0044	0.0402	0.045	0.1163	0.0058	0.0302	0.1097	0.0224	0.0152	0.0054	0.003	0.0185	0.0178	0.1275	0.0352	0.1149	0.0601	0.0055
18	rs12457608	25255494	0.84	0.258953137461488	1.02	0.103026239636585	0.613981530383363	0.119187917616413	0.0075	0.0049	0.0806	0.0152	0.0453	0.0201	0.0193	0.0242	0.0044	0.0402	0.0449	0.1158	0.0058	0.0302	0.1096	0.0225	0.0154	0.0053	0.003	0.0186	0.0179	0.1272	0.035	0.115	0.0605	0.0054
18	rs1940979	25257168	0.83	0.29697514221559	1.02	0.103026239636585	0.699072372797638	0.268677895816773	0.007	0.0052	0.0805	0.0153	0.0455	0.0203	0.0198	0.0244	0.0046	0.0406	0.0446	0.1156	0.006	0.0304	0.1076	0.0229	0.0155	0.0052	0.0031	0.0189	0.0184	0.1266	0.0355	0.1138	0.0612	0.0052
18	rs6508497	25264341	0.83	0.29697514221559	1.02	0.103026239636585	0.685871165242587	0.214694623864506	0.0069	0.0053	0.0806	0.0154	0.0457	0.0202	0.0201	0.0246	0.0047	0.0404	0.0446	0.1152	0.0061	0.0305	0.1068	0.0231	0.0157	0.0053	0.0032	0.0189	0.0185	0.1266	0.0355	0.1135	0.0615	0.0051
18	rs17722664	25272325	0.83	0.29697514221559	1.02	0.103026239636585	0.683317349011861	0.153192312773766	0.0068	0.0053	0.0805	0.0154	0.0458	0.0203	0.0202	0.0246	0.0047	0.0403	0.0446	0.1149	0.0061	0.0305	0.1067	0.0231	0.0157	0.0054	0.0032	0.0189	0.0185	0.1269	0.0355	0.1133	0.0617	0.0051
18	rs35073093	25273424	0.83	0.29697514221559	1.01	0.120454976543865	0.688429249164041	0.152145535407837	0.0068	0.0053	0.0805	0.0154	0.0458	0.0203	0.0203	0.0246	0.0047	0.0403	0.0446	0.1148	0.0061	0.0306	0.1067	0.0231	0.0157	0.0054	0.0032	0.0189	0.0185	0.1269	0.0355	0.1133	0.0617	0.0051
18	rs117718629	25277528	0.83	0.29697514221559	1.02	0.103026239636585	0.691944408561179	0.168309385924453	0.0068	0.0053	0.0805	0.0155	0.0458	0.0204	0.0204	0.0246	0.0047	0.0403	0.0446	0.1143	0.0061	0.0305	0.1067	0.0232	0.0157	0.0054	0.0032	0.0189	0.0185	0.1269	0.0355	0.1133	0.0617	0.0051
18	rs34474005	25284737	0.83	0.29697514221559	1.02	0.103026239636585	0.66527242091547	0.245884239650522	0.0068	0.0054	0.0801	0.0156	0.0459	0.0205	0.0206	0.0247	0.0047	0.0401	0.0447	0.114	0.0062	0.0305	0.1065	0.0233	0.0159	0.0054	0.0032	0.019	0.0186	0.1273	0.0354	0.1131	0.0617	0.005
18	rs75674632	25285401	0.83	0.29697514221559	1.02	0.103026239636585	0.660884976598088	0.241536117976837	0.0068	0.0054	0.08	0.0156	0.0459	0.0205	0.0207	0.0247	0.0046	0.04	0.0447	0.114	0.0062	0.0305	0.1064	0.0233	0.016	0.0054	0.0032	0.019	0.0186	0.1273	0.0354	0.1132	0.0616	0.005
18	rs12606601	25287953	0.83	0.29697514221559	1.02	0.103026239636585	0.665560579995481	0.239205107862415	0.0067	0.0054	0.0798	0.0157	0.0459	0.0205	0.0208	0.0247	0.0046	0.0399	0.0448	0.1139	0.0063	0.0305	0.1062	0.0234	0.0162	0.0054	0.0032	0.019	0.0187	0.1272	0.0355	0.1133	0.0615	0.005
18	rs2617937	25291131	0.83	0.29697514221559	1.02	0.103026239636585	0.666569580087951	0.234785201672574	0.0067	0.0054	0.0796	0.0157	0.0459	0.0205	0.0209	0.0247	0.0046	0.0398	0.0448	0.1137	0.0063	0.0305	0.1062	0.0234	0.0163	0.0054	0.0032	0.019	0.0187	0.1272	0.0356	0.1133	0.0614	0.005
18	rs9947305	25293828	0.83	0.29697514221559	1.02	0.103026239636585	0.705271360517548	0.297766816158571	0.0067	0.0054	0.0793	0.0158	0.0459	0.0205	0.0209	0.0247	0.0046	0.0398	0.0448	0.1135	0.0063	0.0306	0.1063	0.0235	0.0163	0.0052	0.0032	0.019	0.0187	0.1271	0.0356	0.1135	0.0613	0.005
18	rs9966010	25298705	0.83	0.29697514221559	1.02	0.103026239636585	0.730535373472565	0.521572161333961	0.0066	0.0054	0.079	0.0158	0.0457	0.0205	0.0209	0.0247	0.0044	0.0398	0.0448	0.1139	0.0063	0.0307	0.1067	0.0235	0.0163	0.0052	0.0032	0.0193	0.0187	0.127	0.0351	0.1138	0.0613	0.0048
18	rs76687209	25301415	0.82	0.338707801994422	0.98	0.18597139562509	0.34116138866089	0.40792341716804	0.0062	0.0058	0.0824	0.0168	0.0465	0.0206	0.0206	0.0256	0.0041	0.0389	0.0442	0.1105	0.0064	0.0342	0.1022	0.0242	0.018	0.005	0.0031	0.0198	0.0189	0.1256	0.036	0.1131	0.0609	0.0038
18	rs9961039	25302059	0.81	0.384295662080596	0.97	0.212655582583661	0.278637234568107	0.16136683400676	0.0061	0.006	0.0835	0.0172	0.0464	0.0206	0.0206	0.0259	0.0041	0.0385	0.0442	0.1092	0.0066	0.0355	0.1007	0.0245	0.0186	0.0049	0.0032	0.02	0.019	0.1251	0.0362	0.1129	0.0607	0.0035
18	rs79423255	25303850	0.81	0.384295662080596	0.97	0.212655582583661	0.125754966361722	0.878883964015442	0.006	0.0059	0.0832	0.0168	0.047	0.0194	0.0191	0.027	0.0033	0.039	0.0462	0.1106	0.0058	0.0384	0.0983	0.0226	0.0181	0.0039	0.0027	0.0202	0.0194	0.128	0.0366	0.1137	0.0588	0.003
18	rs78081143	25305920	0.81	0.384295662080596	0.97	0.212655582583661	0.0676443890681649	0.509694432018193	0.006	0.006	0.083	0.0167	0.047	0.0194	0.019	0.0271	0.0032	0.0391	0.0463	0.1107	0.0059	0.0386	0.0983	0.0225	0.018	0.0039	0.0027	0.0204	0.0195	0.1281	0.0367	0.1138	0.0587	0.003
18	rs72890901	25307945	0.81	0.384295662080596	0.97	0.212655582583661	0.0636910764322122	0.491326616287554	0.006	0.006	0.083	0.0167	0.0469	0.0194	0.019	0.0271	0.0032	0.0391	0.0463	0.1107	0.0059	0.0386	0.0984	0.0225	0.018	0.0039	0.0027	0.0205	0.0195	0.128	0.0367	0.1138	0.0587	0.003
18	rs9965078	25311042	0.81	0.384295662080596	0.96	0.241969076141015	0.0550139949253171	0.445650545682155	0.006	0.006	0.0829	0.0167	0.0469	0.0194	0.019	0.0271	0.0032	0.0391	0.0463	0.1108	0.0059	0.0386	0.0984	0.0225	0.018	0.0039	0.0027	0.0205	0.0195	0.1279	0.0367	0.1139	0.0587	0.003
18	rs116991338	25316013	0.8	0.433874260405774	0.97	0.212655582583661	0.0490347792385759	0.361925085211173	0.006	0.006	0.0829	0.0166	0.0469	0.0193	0.0188	0.0272	0.0032	0.0391	0.0464	0.1109	0.0059	0.0387	0.0985	0.0223	0.018	0.0039	0.0027	0.0206	0.0196	0.1278	0.0368	0.1142	0.0587	0.003
18	rs2851758	25316814	0.8	0.433874260405774	0.97	0.212655582583661	0.0482775804259886	0.35154228611399	0.006	0.006	0.0829	0.0166	0.0469	0.0193	0.0188	0.0272	0.0032	0.0391	0.0464	0.1109	0.0059	0.0387	0.0985	0.0223	0.018	0.0039	0.0027	0.0206	0.0196	0.1278	0.0368	0.1142	0.0587	0.003
18	rs10502499	25329707	0.81	0.384295662080596	0.97	0.212655582583661	0.0472750725710471	0.311743930993851	0.006	0.006	0.0822	0.0165	0.0469	0.0192	0.0188	0.0276	0.0032	0.0392	0.046	0.111	0.0059	0.0389	0.0984	0.0223	0.0179	0.0037	0.0027	0.0207	0.0196	0.1278	0.0369	0.1151	0.0589	0.003
18	rs2851751	25333949	0.81	0.384295662080596	0.97	0.212655582583661	0.0545081583089507	0.423982003585554	0.006	0.006	0.0822	0.0165	0.0469	0.0191	0.0187	0.0276	0.0032	0.0392	0.0459	0.1112	0.0059	0.0389	0.0984	0.0222	0.0179	0.0037	0.0027	0.0207	0.0196	0.1277	0.0369	0.1152	0.0589	0.003
18	rs117131051	25336648	0.81	0.384295662080596	0.97	0.212655582583661	0.0575721588265718	0.446315678592616	0.006	0.006	0.0822	0.0165	0.0468	0.0191	0.0187	0.0276	0.0031	0.0392	0.0459	0.1112	0.0059	0.0389	0.0985	0.0222	0.0179	0.0037	0.0027	0.0207	0.0196	0.1277	0.0369	0.1152	0.0589	0.003
18	rs74939020	25339536	0.8	0.433874260405774	0.96	0.241969076141015	0.0597079766107545	0.497612594724942	0.006	0.006	0.0825	0.0165	0.0465	0.0192	0.0187	0.0276	0.0031	0.0392	0.046	0.1114	0.0059	0.0389	0.0985	0.0222	0.0178	0.0037	0.0027	0.0207	0.0195	0.1278	0.0369	0.1149	0.0588	0.003
18	rs12373190	25342045	0.8	0.433874260405774	0.96	0.241969076141015	0.0609169155715414	0.47137772545368	0.006	0.006	0.0825	0.0164	0.0465	0.0192	0.0187	0.0276	0.0031	0.0392	0.0461	0.1114	0.0059	0.0389	0.0984	0.0222	0.0178	0.0037	0.0027	0.0207	0.0195	0.1277	0.0369	0.115	0.0588	0.003
18	rs2851752	25350685	0.8	0.433874260405774	0.96	0.241969076141015	0.0242080845752696	0.170778274654062	0.0062	0.0059	0.0832	0.0162	0.0473	0.0187	0.0183	0.0283	0.0028	0.0391	0.0463	0.1103	0.0057	0.0404	0.0991	0.0211	0.0177	0.0033	0.0026	0.0207	0.0194	0.1279	0.038	0.1139	0.0587	0.0027
18	rs7238705	25360012	0.8	0.433874260405774	0.96	0.241969076141015	0.00646673977686542	0.142191606047138	0.0063	0.0059	0.0831	0.0156	0.0481	0.0186	0.018	0.0294	0.0025	0.0393	0.0471	0.1085	0.0053	0.042	0.1002	0.0197	0.0174	0.0035	0.0021	0.0207	0.0197	0.1281	0.0389	0.1134	0.058	0.0025
18	rs35152771	25366249	0.79	0.487570276707753	0.96	0.241969076141015	0.00687592528300854	0.152716186488065	0.0066	0.0057	0.0847	0.0143	0.0482	0.0178	0.0172	0.0302	0.0023	0.0389	0.0476	0.1061	0.0049	0.043	0.1027	0.0185	0.0168	0.0039	0.0017	0.021	0.0196	0.1288	0.0404	0.1138	0.0565	0.0029
18	rs4569371	25374753	0.79	0.487570276707753	0.96	0.241969076141015	0.00548999118592053	0.119535640826982	0.0066	0.0056	0.0849	0.0142	0.0482	0.0177	0.0171	0.0303	0.0023	0.0388	0.0477	0.1058	0.0048	0.0431	0.1029	0.0183	0.0167	0.0039	0.0017	0.0211	0.0196	0.1288	0.0405	0.1138	0.0566	0.003
18	rs11875525	25379275	0.79	0.487570276707753	0.96	0.241969076141015	0.00508507063551444	0.0934420856303372	0.0066	0.0056	0.0849	0.014	0.0482	0.0179	0.0172	0.0304	0.0023	0.0387	0.0477	0.1056	0.0048	0.0431	0.1029	0.0182	0.0168	0.0039	0.0017	0.0211	0.0196	0.1287	0.0406	0.1139	0.0567	0.003
18	rs148812641	25385917	0.79	0.487570276707753	0.96	0.241969076141015	0.00531303722881732	0.0966266183273808	0.0066	0.0056	0.0854	0.0139	0.048	0.0178	0.0175	0.0304	0.0023	0.0384	0.0477	0.1058	0.0048	0.0431	0.1032	0.0181	0.0166	0.0039	0.0017	0.0211	0.0196	0.129	0.0405	0.1138	0.0566	0.0031
18	rs1989374	25393211	0.79	0.487570276707753	0.96	0.241969076141015	0.00554231998526984	0.0835388748898197	0.0066	0.0056	0.0855	0.014	0.048	0.0178	0.0176	0.0304	0.0023	0.0382	0.0477	0.1058	0.0048	0.043	0.1033	0.0181	0.0166	0.0039	0.0016	0.0211	0.0196	0.129	0.0405	0.1138	0.0566	0.0031
18	rs4337378	25393317	0.79	0.487570276707753	0.96	0.241969076141015	0.00560165266408685	0.0814321838693286	0.0066	0.0056	0.0855	0.014	0.048	0.0178	0.0176	0.0304	0.0023	0.0382	0.0477	0.1058	0.0048	0.043	0.1033	0.0181	0.0166	0.0039	0.0016	0.0211	0.0196	0.1291	0.0405	0.1138	0.0566	0.0031
18	rs1815921	25398940	0.79	0.487570276707753	0.96	0.241969076141015	0.0109737427952855	0.0826333451104271	0.0066	0.0055	0.0856	0.0137	0.0478	0.0178	0.0175	0.0304	0.0025	0.0383	0.0477	0.106	0.0053	0.0431	0.1031	0.018	0.0163	0.0038	0.0016	0.0211	0.0197	0.1292	0.0405	0.1137	0.0566	0.003
18	rs116986815	25399862	0.79	0.487570276707753	0.97	0.212655582583661	0.0109737427952855	0.0823323880694233	0.0066	0.0055	0.0856	0.0137	0.0478	0.0178	0.0175	0.0304	0.0025	0.0383	0.0477	0.106	0.0053	0.0431	0.1031	0.018	0.0163	0.0038	0.0016	0.0211	0.0197	0.1292	0.0405	0.1137	0.0566	0.003
18	rs117488863	25409127	0.79	0.487570276707753	0.97	0.212655582583661	0.0118518143931699	0.0744485145023362	0.0066	0.0055	0.0858	0.0136	0.0477	0.0177	0.0175	0.0304	0.0025	0.0384	0.0477	0.1059	0.0053	0.0432	0.1033	0.018	0.0162	0.0038	0.0016	0.0211	0.0197	0.1291	0.0405	0.1138	0.0566	0.003
18	rs7242204	25411644	0.79	0.487570276707753	0.97	0.212655582583661	0.0120823072294791	0.0769185302473213	0.0066	0.0055	0.0858	0.0136	0.0477	0.0176	0.0175	0.0304	0.0025	0.0384	0.0477	0.1058	0.0053	0.0432	0.1033	0.018	0.0161	0.0038	0.0016	0.0211	0.0197	0.1292	0.0405	0.1138	0.0566	0.003
18	rs9946114	25415191	0.79	0.487570276707753	0.97	0.212655582583661	0.0145072312269362	0.110873859212413	0.0065	0.0054	0.0869	0.0133	0.0471	0.017	0.0175	0.0306	0.0023	0.0388	0.0475	0.1052	0.0053	0.0437	0.1041	0.0178	0.0152	0.0037	0.0016	0.021	0.0196	0.1302	0.0406	0.1141	0.0565	0.0031
18	rs75484099	25418684	0.79	0.487570276707753	0.97	0.212655582583661	0.0153217228500692	0.108936246111632	0.0065	0.0054	0.0869	0.0133	0.0471	0.0169	0.0175	0.0306	0.0023	0.0388	0.0475	0.1053	0.0052	0.0437	0.1042	0.0178	0.0152	0.0037	0.0016	0.021	0.0196	0.13	0.0405	0.1144	0.0565	0.0031
18	rs75006174	25423592	0.79	0.487570276707753	0.97	0.212655582583661	0.0157450226861267	0.116333833258781	0.0065	0.0054	0.087	0.0133	0.047	0.0169	0.0174	0.0306	0.0023	0.0388	0.0475	0.1053	0.0052	0.0437	0.1043	0.0178	0.0151	0.0036	0.0016	0.0211	0.0197	0.13	0.0405	0.1145	0.0565	0.0031
18	rs9944711	25426974	0.79	0.487570276707753	0.97	0.212655582583661	0.0163103510739943	0.109608712564774	0.0065	0.0054	0.087	0.0132	0.0469	0.0169	0.0174	0.0306	0.0023	0.0389	0.0475	0.1053	0.0052	0.0437	0.1044	0.0178	0.0151	0.0036	0.0016	0.0211	0.0197	0.13	0.0404	0.1145	0.0564	0.0031
18	rs117965343	25430168	0.79	0.487570276707753	0.98	0.18597139562509	0.0174152420929722	0.115045199489055	0.0065	0.0054	0.0871	0.0132	0.0469	0.0169	0.0174	0.0306	0.0023	0.0388	0.0475	0.1054	0.0052	0.0437	0.1045	0.0178	0.015	0.0036	0.0016	0.0211	0.0197	0.1299	0.0404	0.1148	0.0564	0.0031
18	rs73413481	25438886	0.79	0.487570276707753	0.98	0.18597139562509	0.0223683916418255	0.119187917616413	0.0065	0.0054	0.0872	0.0132	0.0468	0.0169	0.0174	0.0305	0.0022	0.0387	0.0475	0.1056	0.0052	0.0437	0.1046	0.0178	0.0148	0.0037	0.0016	0.021	0.0197	0.1294	0.0404	0.1156	0.0563	0.0031
18	rs4471777	25439826	0.79	0.487570276707753	0.98	0.18597139562509	0.0233861364074811	0.113762026395592	0.0065	0.0054	0.0872	0.0132	0.0468	0.0169	0.0174	0.0305	0.0022	0.0387	0.0475	0.1056	0.0052	0.0437	0.1046	0.0178	0.0148	0.0037	0.0016	0.021	0.0197	0.1294	0.0404	0.1157	0.0564	0.0031
18	rs73413489	25442132	0.79	0.487570276707753	0.98	0.18597139562509	0.023755449196142	0.109692882487051	0.0064	0.0054	0.0873	0.0133	0.0467	0.0169	0.0173	0.0305	0.0022	0.0386	0.0474	0.1057	0.0052	0.0437	0.1045	0.0177	0.0147	0.0037	0.0016	0.021	0.0198	0.1292	0.0403	0.1162	0.0564	0.0031
18	rs9965633	25443931	0.79	0.487570276707753	0.98	0.18597139562509	0.0231070788259596	0.111974809232771	0.0064	0.0054	0.0874	0.0134	0.0467	0.0168	0.0172	0.0304	0.0022	0.0386	0.0473	0.1058	0.0052	0.0438	0.1044	0.0177	0.0146	0.0037	0.0016	0.021	0.0198	0.129	0.0402	0.1165	0.0565	0.0031
18	rs12954227	25458754	0.79	0.487570276707753	0.98	0.18597139562509	0.0282744281584582	0.140710388880104	0.0064	0.0053	0.0874	0.0141	0.0461	0.0168	0.0173	0.0307	0.0022	0.0381	0.0467	0.1059	0.0051	0.0439	0.1049	0.0175	0.0146	0.0037	0.0015	0.0211	0.02	0.1284	0.0399	0.1178	0.0564	0.0031
18	rs73415215	25459858	0.79	0.487570276707753	0.98	0.18597139562509	0.0283187105965805	0.131852727870306	0.0064	0.0053	0.0874	0.0141	0.046	0.0168	0.0173	0.0307	0.0022	0.0381	0.0466	0.1059	0.0051	0.0439	0.1049	0.0175	0.0145	0.0037	0.0015	0.0211	0.02	0.1284	0.0399	0.1179	0.0564	0.0031
18	rs35149382	25460298	0.79	0.487570276707753	0.98	0.18597139562509	0.0248884614445998	0.133208609778231	0.0064	0.0053	0.0875	0.0141	0.046	0.0168	0.0173	0.0307	0.0022	0.0381	0.0466	0.1059	0.0051	0.0439	0.105	0.0175	0.0145	0.0037	0.0015	0.0211	0.02	0.1284	0.0399	0.1179	0.0564	0.0028
18	rs17445126	25466554	0.79	0.487570276707753	0.98	0.18597139562509	0.0230783479872074	0.16899940789326	0.0065	0.0053	0.0878	0.014	0.0461	0.0167	0.0171	0.0307	0.0022	0.038	0.0464	0.1062	0.005	0.044	0.105	0.0173	0.0145	0.0037	0.0014	0.021	0.02	0.1287	0.0398	0.1181	0.0563	0.0027
18	rs17462331	25469731	0.79	0.487570276707753	0.99	0.161794913519683	0.018565800198568	0.158271656777745	0.0066	0.0053	0.0891	0.0136	0.0455	0.0166	0.0165	0.0309	0.0021	0.038	0.0457	0.1074	0.0046	0.0442	0.105	0.0169	0.0144	0.0038	0.0011	0.0208	0.02	0.1298	0.0397	0.1188	0.0559	0.0026
18	rs72894816	25478784	0.79	0.487570276707753	0.99	0.161794913519683	0.0188288292767526	0.15778995744588	0.0066	0.0053	0.0891	0.0136	0.0455	0.0167	0.0165	0.0309	0.0021	0.038	0.0457	0.1074	0.0046	0.0442	0.105	0.0169	0.0144	0.0038	0.0011	0.0208	0.0201	0.1298	0.0397	0.1188	0.0559	0.0026
18	rs4239456	25481296	0.79	0.487570276707753	0.99	0.161794913519683	0.0188453582494133	0.158175275208145	0.0066	0.0053	0.0891	0.0136	0.0455	0.0167	0.0165	0.0309	0.0021	0.038	0.0457	0.1074	0.0046	0.0442	0.105	0.0169	0.0144	0.0038	0.0011	0.0208	0.0201	0.1298	0.0397	0.1188	0.0559	0.0026
18	rs12956039	25481718	0.79	0.487570276707753	0.99	0.161794913519683	0.0188536266990621	0.158078914483586	0.0066	0.0053	0.0891	0.0136	0.0455	0.0167	0.0165	0.0309	0.0021	0.038	0.0457	0.1074	0.0046	0.0442	0.105	0.0169	0.0144	0.0038	0.0011	0.0208	0.0201	0.1298	0.0397	0.1188	0.0559	0.0026
18	rs9966214	25484298	0.79	0.487570276707753	0.99	0.161794913519683	0.0186149128014179	0.164190091256066	0.0067	0.0053	0.089	0.0138	0.0456	0.0166	0.0165	0.0309	0.0021	0.038	0.0455	0.1073	0.0046	0.0443	0.1052	0.0169	0.0141	0.0038	0.0012	0.0207	0.02	0.1299	0.0397	0.1187	0.0558	0.0026
18	rs8084703	25496945	0.79	0.487570276707753	0.99	0.161794913519683	0.025809827368767	0.133843103909658	0.0071	0.0055	0.0886	0.0148	0.0464	0.0165	0.0163	0.031	0.0023	0.0384	0.0449	0.1067	0.005	0.0449	0.1059	0.0169	0.013	0.004	0.0012	0.0201	0.0199	0.1302	0.0397	0.1179	0.0553	0.0027
18	rs17497695	25497504	0.79	0.487570276707753	0.99	0.161794913519683	0.0224715213904364	0.102791874711138	0.0072	0.0055	0.0884	0.015	0.0464	0.0166	0.0163	0.0312	0.0023	0.0384	0.0447	0.1066	0.005	0.0455	0.1062	0.0166	0.013	0.0042	0.0012	0.0198	0.0197	0.1299	0.0394	0.1183	0.0546	0.0027
18	rs7232372	25502791	0.79	0.487570276707753	0.99	0.161794913519683	0.0125594662153909	0.0710181248424649	0.0076	0.0056	0.0877	0.0152	0.0465	0.0168	0.0162	0.0317	0.0024	0.0387	0.044	0.107	0.005	0.0472	0.1065	0.0164	0.0135	0.0047	0.0012	0.0192	0.0195	0.1288	0.0387	0.1195	0.0528	0.0028
18	rs1899643	25502851	0.79	0.487570276707753	0.99	0.161794913519683	0.0125594662153909	0.0709473706679503	0.0076	0.0056	0.0877	0.0152	0.0465	0.0168	0.0162	0.0317	0.0024	0.0387	0.044	0.107	0.005	0.0472	0.1065	0.0164	0.0135	0.0047	0.0012	0.0191	0.0195	0.1288	0.0387	0.1195	0.0528	0.0028
18	rs17445364	25503575	0.79	0.487570276707753	0.99	0.161794913519683	0.0123826999242868	0.0703118997827638	0.0076	0.0056	0.0877	0.0151	0.0465	0.0168	0.0162	0.0317	0.0024	0.0387	0.044	0.107	0.005	0.0472	0.1065	0.0165	0.0135	0.0047	0.0012	0.0191	0.0195	0.1286	0.0386	0.1195	0.0528	0.0028
18	rs9964594	25508399	0.78	0.545501786478432	0.99	0.161794913519683	0.0138566599061006	0.0649047369682324	0.0076	0.0056	0.088	0.0147	0.0464	0.0169	0.0164	0.0318	0.0024	0.0387	0.0441	0.1073	0.005	0.0474	0.1064	0.0169	0.0135	0.0047	0.0012	0.019	0.0195	0.1278	0.0384	0.1198	0.0526	0.0029
18	rs17445413	25512273	0.78	0.545501786478432	0.99	0.161794913519683	0.0152013295830076	0.0649047369682324	0.0076	0.0056	0.0883	0.0147	0.0465	0.017	0.0163	0.0319	0.0024	0.0387	0.0439	0.1073	0.005	0.0473	0.1064	0.017	0.0135	0.0048	0.0013	0.019	0.0196	0.1276	0.0384	0.1198	0.0526	0.0029
18	rs17445427	25512476	0.78	0.545501786478432	0.99	0.161794913519683	0.0153999985646966	0.0649729111615026	0.0076	0.0056	0.0883	0.0147	0.0465	0.017	0.0163	0.0319	0.0024	0.0387	0.0438	0.1073	0.005	0.0472	0.1064	0.017	0.0135	0.0048	0.0013	0.019	0.0196	0.1275	0.0384	0.1198	0.0526	0.0029
18	rs1899646	25513073	0.78	0.545501786478432	1	0.139999700676332	0.0158103437055719	0.0653142331235435	0.0077	0.0056	0.0884	0.0147	0.0466	0.017	0.0163	0.0319	0.0024	0.0387	0.0438	0.1073	0.005	0.0472	0.1063	0.017	0.0135	0.0048	0.0013	0.019	0.0196	0.1275	0.0384	0.1198	0.0526	0.0029
18	rs8086799	25515945	0.78	0.545501786478432	1	0.139999700676332	0.0200202179472906	0.0694683009812327	0.0077	0.0056	0.0888	0.0147	0.0467	0.017	0.0163	0.032	0.0024	0.0387	0.0434	0.1073	0.0052	0.0471	0.1062	0.0169	0.0135	0.0048	0.0013	0.0189	0.0196	0.1272	0.0384	0.1199	0.0525	0.0028
18	rs10469050	25516240	0.78	0.545501786478432	1	0.139999700676332	0.0216743000334206	0.067308666105179	0.0077	0.0056	0.0886	0.0148	0.0467	0.0171	0.0164	0.0319	0.0024	0.0386	0.0435	0.1072	0.0052	0.0471	0.1063	0.0169	0.0134	0.0048	0.0013	0.0189	0.0196	0.127	0.0384	0.1201	0.0525	0.0027
18	rs17445468	25519546	0.78	0.545501786478432	1	0.139999700676332	0.024416762143429	0.0651093497770427	0.0077	0.0055	0.0889	0.0146	0.0463	0.018	0.0164	0.0317	0.0024	0.0387	0.0431	0.1077	0.0054	0.0472	0.1058	0.0169	0.0135	0.0047	0.0013	0.0189	0.0195	0.1273	0.038	0.1206	0.0523	0.0027
18	rs11564289	25521414	0.78	0.545501786478432	1.01	0.120454976543865	0.0256442796868567	0.0561737222140632	0.0077	0.0055	0.0889	0.0146	0.0463	0.0181	0.0164	0.0317	0.0024	0.0387	0.0431	0.108	0.0054	0.0472	0.1058	0.0169	0.0135	0.0046	0.0013	0.0189	0.0195	0.127	0.038	0.1207	0.0523	0.0027
18	rs75212244	25523899	0.78	0.545501786478432	1.01	0.120454976543865	0.0255103308046789	0.0570096677885933	0.0077	0.0055	0.0889	0.0146	0.0463	0.0181	0.0164	0.0317	0.0024	0.0387	0.043	0.108	0.0054	0.0472	0.1057	0.0169	0.0135	0.0046	0.0013	0.0189	0.0195	0.127	0.038	0.1207	0.0523	0.0027
18	rs78403021	25524539	0.78	0.545501786478432	1.01	0.120454976543865	0.0255309057686859	0.0566875231518936	0.0077	0.0055	0.0889	0.0146	0.0463	0.0181	0.0164	0.0316	0.0024	0.0387	0.043	0.108	0.0054	0.0472	0.1057	0.0169	0.0135	0.0046	0.0013	0.0189	0.0195	0.127	0.038	0.1207	0.0523	0.0027
18	rs1530380	25530375	0.78	0.545501786478432	1.02	0.103026239636585	0.0338452362905799	0.0614679728446678	0.0077	0.0055	0.0888	0.0146	0.0463	0.0182	0.0163	0.0318	0.0024	0.0383	0.0424	0.1083	0.0057	0.0473	0.1053	0.0169	0.0137	0.0048	0.0015	0.0191	0.0195	0.1269	0.0381	0.1208	0.0521	0.0029
18	rs2289664	25532304	0.77	0.607778593196603	1.01	0.120454976543865	0.029876674751341	0.0496185149648115	0.0077	0.0053	0.0895	0.0149	0.0461	0.0182	0.0163	0.0317	0.0023	0.0389	0.042	0.1076	0.0058	0.0471	0.105	0.0171	0.0138	0.0046	0.0016	0.019	0.0193	0.1267	0.0376	0.1225	0.0516	0.0029
18	rs11564420	25537909	0.77	0.607778593196603	1.01	0.120454976543865	0.0356479994602656	0.0540125712744071	0.0078	0.0053	0.0901	0.0151	0.046	0.018	0.0161	0.0318	0.0023	0.0391	0.0417	0.1069	0.0059	0.0471	0.1047	0.0172	0.0139	0.0045	0.0017	0.019	0.0193	0.1267	0.0371	0.1246	0.0505	0.003
18	rs2847361	25541288	0.77	0.607778593196603	1	0.139999700676332	0.040083280515324	0.0538865848124966	0.0078	0.0053	0.0902	0.0152	0.046	0.0179	0.0161	0.0318	0.0023	0.0391	0.0416	0.1068	0.0059	0.0471	0.1046	0.0172	0.014	0.0045	0.0017	0.019	0.0193	0.1267	0.037	0.1249	0.0503	0.003
18	rs72894872	25543029	0.77	0.607778593196603	1	0.139999700676332	0.0396333065615454	0.055789691174824	0.0078	0.0053	0.0902	0.0152	0.046	0.0179	0.0161	0.0318	0.0023	0.0391	0.0416	0.1067	0.0059	0.0471	0.1048	0.0172	0.014	0.0045	0.0017	0.019	0.0192	0.1267	0.037	0.1252	0.0502	0.003
18	rs17468047	25547171	0.77	0.607778593196603	1	0.139999700676332	0.0407933787537558	0.0584363811717899	0.0077	0.0052	0.0903	0.0152	0.0459	0.0178	0.016	0.0318	0.0023	0.0392	0.0416	0.1065	0.0059	0.0473	0.1051	0.0172	0.0139	0.0044	0.0017	0.019	0.019	0.1267	0.0371	0.1256	0.0499	0.003
18	rs77469938	25550214	0.77	0.607778593196603	1	0.139999700676332	0.0413676411782428	0.0566875231518936	0.0077	0.0052	0.0903	0.0152	0.0458	0.0178	0.016	0.0318	0.0023	0.0392	0.0416	0.1065	0.0059	0.0473	0.1052	0.0173	0.0139	0.0044	0.0017	0.019	0.0189	0.1267	0.0371	0.1257	0.0499	0.003
18	rs1220157	25551958	0.77	0.607778593196603	1.01	0.120454976543865	0.0424592796987117	0.0624705832802539	0.0077	0.0052	0.0902	0.0152	0.0458	0.0178	0.0162	0.0318	0.0023	0.0392	0.0415	0.1065	0.0059	0.0474	0.1053	0.0171	0.0139	0.0044	0.0017	0.019	0.0189	0.1268	0.0371	0.1258	0.0498	0.003
18	rs7240351	25554456	0.77	0.607778593196603	1.01	0.120454976543865	0.0427241767170193	0.0541386848519797	0.0077	0.0052	0.0904	0.0151	0.0458	0.0176	0.0162	0.0317	0.0021	0.0392	0.0415	0.1065	0.0058	0.0473	0.1054	0.0171	0.0139	0.0046	0.0017	0.0189	0.0188	0.1269	0.037	0.1259	0.0498	0.003
18	rs17445742	25557305	0.77	0.607778593196603	1.01	0.120454976543865	0.0399000569491171	0.0526337298362892	0.0077	0.0052	0.0906	0.0151	0.0458	0.0176	0.0161	0.0317	0.0021	0.0392	0.0415	0.1063	0.0058	0.0473	0.1056	0.0171	0.0139	0.0047	0.0017	0.0189	0.0188	0.127	0.037	0.126	0.0497	0.0029
18	rs1220155	25557813	0.77	0.607778593196603	1.01	0.120454976543865	0.0394934059652946	0.0533212210170156	0.0077	0.0052	0.0906	0.0151	0.0458	0.0176	0.0161	0.0316	0.0021	0.0392	0.0415	0.1062	0.0058	0.0473	0.1056	0.017	0.0139	0.0048	0.0017	0.0189	0.0188	0.1271	0.037	0.1261	0.0497	0.003
18	rs17493423	25564751	0.77	0.607778593196603	1.01	0.120454976543865	0.0456203228859758	0.0569451762326892	0.008	0.0056	0.0921	0.0156	0.0455	0.0166	0.0161	0.0317	0.0024	0.0394	0.0403	0.1064	0.0064	0.0471	0.1044	0.016	0.0144	0.0043	0.002	0.0191	0.0172	0.1281	0.037	0.127	0.0495	0.0031
18	rs17445798	25566390	0.77	0.607778593196603	1.01	0.120454976543865	0.0473066795319212	0.0572679468469331	0.008	0.0057	0.0921	0.0156	0.0455	0.0165	0.0161	0.0317	0.0024	0.0394	0.0403	0.1064	0.0064	0.0471	0.1043	0.016	0.0145	0.0043	0.0021	0.0191	0.0172	0.1281	0.037	0.127	0.0495	0.0031
18	rs2298574	25569058	0.77	0.607778593196603	1.01	0.120454976543865	0.0509544451875015	0.0591553835914021	0.008	0.0057	0.0922	0.0156	0.0456	0.0165	0.0162	0.0317	0.0023	0.0393	0.0402	0.1064	0.0064	0.0471	0.1043	0.0159	0.0145	0.0043	0.0021	0.0191	0.0171	0.1283	0.037	0.1271	0.0494	0.0031
18	rs117011688	25578519	0.77	0.607778593196603	1.01	0.120454976543865	0.0517060474370264	0.056301984089823	0.008	0.0057	0.0923	0.0157	0.0457	0.0165	0.0162	0.0317	0.0023	0.0392	0.0401	0.1061	0.0065	0.047	0.1043	0.0158	0.0146	0.0042	0.0021	0.0192	0.0169	0.1285	0.0368	0.1273	0.0494	0.0031
18	rs56200414	25585283	0.77	0.607778593196603	1.01	0.120454976543865	0.0565502846560853	0.0610688546371162	0.0081	0.0058	0.0925	0.0157	0.0457	0.0165	0.0163	0.0316	0.0023	0.0391	0.04	0.106	0.0065	0.0469	0.1044	0.0157	0.0147	0.0042	0.0021	0.0192	0.0168	0.1286	0.0367	0.1275	0.0493	0.0032
18	rs11564415	25590279	0.77	0.607778593196603	1.01	0.120454976543865	0.0573200435670816	0.0559175756741333	0.0082	0.0058	0.0926	0.0159	0.0459	0.0165	0.0164	0.0316	0.0023	0.039	0.04	0.1058	0.0066	0.0469	0.1045	0.0156	0.0149	0.0042	0.0021	0.0191	0.0166	0.1286	0.0364	0.1276	0.0492	0.0032
18	rs1944294	25616451	0.77	0.607778593196603	1.01	0.120454976543865	0.0687331683397283	0.0704529105358112	0.0083	0.0059	0.0927	0.0159	0.0462	0.0164	0.0164	0.0318	0.0023	0.0389	0.0399	0.1056	0.0066	0.0469	0.1045	0.0154	0.015	0.0042	0.0021	0.0191	0.0168	0.1284	0.0363	0.1277	0.0491	0.0032
18	rs17446001	25619624	0.77	0.607778593196603	1.02	0.103026239636585	0.0814455091321135	0.068838382882819	0.0083	0.0059	0.0926	0.016	0.0462	0.0163	0.0163	0.0317	0.0022	0.0385	0.0402	0.1057	0.0066	0.047	0.1047	0.0154	0.0148	0.0042	0.0021	0.0191	0.0169	0.1278	0.0361	0.1286	0.049	0.0032
18	rs116847793	25643504	0.77	0.607778593196603	1.02	0.103026239636585	0.0661114749659698	0.045505279576202	0.0083	0.006	0.0925	0.0161	0.0464	0.0164	0.0165	0.0316	0.0022	0.0396	0.04	0.1052	0.0065	0.0469	0.1049	0.0151	0.0148	0.0041	0.0021	0.0191	0.0168	0.1278	0.0361	0.1284	0.0488	0.0032
18	rs512362	25647288	0.77	0.607778593196603	1.01	0.120454976543865	0.0667258562662527	0.0451550381444514	0.0083	0.006	0.0925	0.0161	0.0464	0.0164	0.0165	0.0316	0.0022	0.0397	0.04	0.1052	0.0065	0.0469	0.1049	0.0151	0.0148	0.0041	0.0021	0.0191	0.0168	0.1278	0.0361	0.1284	0.0488	0.0032
18	rs117223853	25649222	0.77	0.607778593196603	1.02	0.103026239636585	0.064913385817673	0.042283217594939	0.0084	0.006	0.0925	0.0161	0.0465	0.0164	0.0165	0.0315	0.0022	0.0397	0.04	0.1051	0.0065	0.0469	0.1049	0.0151	0.0148	0.0041	0.0021	0.0191	0.0168	0.1278	0.0361	0.1284	0.0488	0.0032
18	rs602819	25670518	0.77	0.607778593196603	1.04	0.0739648219953096	0.0676042819124315	0.0399914064391814	0.0084	0.006	0.0924	0.0162	0.0466	0.0165	0.0166	0.0312	0.0022	0.0406	0.0401	0.1047	0.0065	0.0468	0.1051	0.0149	0.0149	0.0041	0.0021	0.019	0.0167	0.1277	0.036	0.1283	0.0487	0.0032
18	rs17446505	25677244	0.76	0.674502615793853	1.04	0.0739648219953096	0.0608607651641788	0.0222143858361528	0.0087	0.0059	0.0932	0.0157	0.0479	0.0163	0.0173	0.0297	0.0023	0.0417	0.0404	0.1035	0.0062	0.0461	0.1071	0.0133	0.0152	0.0043	0.0018	0.0186	0.0162	0.1274	0.0365	0.1286	0.0482	0.0033
18	rs17446581	25689825	0.76	0.674502615793853	1.04	0.0739648219953096	0.0790038998124878	0.022636058365174	0.0087	0.0059	0.093	0.0157	0.048	0.0164	0.0174	0.0296	0.0024	0.0416	0.0406	0.1037	0.0062	0.0461	0.1073	0.0133	0.0153	0.0044	0.0018	0.0186	0.0162	0.1272	0.0365	0.1288	0.0479	0.0033
18	rs17468966	25690167	0.76	0.674502615793853	1.04	0.0739648219953096	0.0788487274085553	0.0224247463605548	0.0087	0.0059	0.093	0.0157	0.048	0.0164	0.0174	0.0296	0.0023	0.0416	0.0406	0.1037	0.0062	0.0461	0.1073	0.0133	0.0153	0.0044	0.0018	0.0186	0.0162	0.1272	0.0365	0.1288	0.0479	0.0033
18	rs12454164	25690927	0.76	0.674502615793853	1.04	0.0739648219953096	0.0786052812717102	0.0220886267442524	0.0087	0.0059	0.093	0.0157	0.048	0.0164	0.0174	0.0296	0.0023	0.0416	0.0406	0.1037	0.0062	0.0461	0.1072	0.0133	0.0153	0.0044	0.0018	0.0186	0.0162	0.1272	0.0365	0.1287	0.0479	0.0033
18	rs1148378	25694909	0.76	0.674502615793853	1.04	0.0739648219953096	0.0766533589608168	0.0216304487048716	0.0087	0.0059	0.0929	0.0157	0.0481	0.0164	0.0174	0.0295	0.0023	0.0416	0.0405	0.1037	0.0063	0.0461	0.1073	0.0133	0.0154	0.0044	0.0018	0.0187	0.0162	0.1272	0.0365	0.1287	0.0477	0.0033
18	rs2155765	25705139	0.76	0.674502615793853	1.04	0.0739648219953096	0.0713387189995684	0.0210949328584527	0.0087	0.006	0.0929	0.0158	0.0483	0.0164	0.0174	0.0295	0.0023	0.0416	0.0406	0.1036	0.0063	0.0459	0.1075	0.0133	0.0154	0.0044	0.0018	0.0187	0.0162	0.1272	0.0365	0.1284	0.0475	0.0033
18	rs11564383	25706994	0.76	0.674502615793853	1.04	0.0739648219953096	0.0704700484679694	0.0206063657619705	0.0087	0.006	0.0929	0.0158	0.0483	0.0164	0.0174	0.0295	0.0023	0.0416	0.0406	0.1035	0.0063	0.0459	0.1075	0.0133	0.0154	0.0044	0.0018	0.0187	0.0162	0.1272	0.0365	0.1284	0.0475	0.0033
18	rs1893259	25710094	0.76	0.674502615793853	1.04	0.0739648219953096	0.0742418164747794	0.0221305083167175	0.0087	0.006	0.0929	0.0159	0.0485	0.0164	0.0174	0.0294	0.0023	0.0416	0.0402	0.1034	0.0063	0.0458	0.1076	0.0133	0.0155	0.0045	0.0018	0.0188	0.0162	0.1273	0.0366	0.1284	0.0474	0.0033
18	rs117615156	25715280	0.76	0.674502615793853	1.04	0.0739648219953096	0.0820349653370204	0.035686195080302	0.0087	0.0059	0.093	0.016	0.0487	0.0165	0.0174	0.0293	0.0023	0.0416	0.0397	0.103	0.0063	0.0457	0.1077	0.0133	0.0156	0.0046	0.0018	0.0189	0.0161	0.1272	0.0367	0.1284	0.0473	0.0033
18	rs45441495	25725418	0.76	0.674502615793853	1.04	0.0739648219953096	0.174528496738755	0.0485304296482857	0.0088	0.006	0.0937	0.0169	0.0486	0.0168	0.0171	0.0291	0.0024	0.0417	0.0379	0.1014	0.0064	0.0453	0.1079	0.0132	0.0161	0.0053	0.0018	0.0197	0.0161	0.1271	0.0375	0.1283	0.0469	0.0035
18	rs11083252	25726723	0.76	0.674502615793853	1.04	0.0739648219953096	0.209630766270777	0.0497400648701101	0.0089	0.006	0.0939	0.0171	0.0486	0.0169	0.0171	0.029	0.0024	0.0418	0.0376	0.1011	0.0064	0.0451	0.108	0.0131	0.0161	0.0054	0.0018	0.0199	0.016	0.1271	0.0376	0.1283	0.0469	0.0034
18	rs117773909	25727425	0.76	0.674502615793853	1.04	0.0739648219953096	0.208232665284528	0.0509626999900096	0.0089	0.006	0.0938	0.017	0.0485	0.0169	0.0171	0.029	0.0024	0.0418	0.0375	0.1012	0.0064	0.0451	0.108	0.0131	0.0161	0.0054	0.0018	0.0199	0.016	0.1271	0.0376	0.1283	0.0468	0.0034
18	rs1231233	25730156	0.76	0.674502615793853	1.04	0.0739648219953096	0.20847196491404	0.0518881570009337	0.0089	0.006	0.0938	0.017	0.0485	0.0169	0.0171	0.0289	0.0024	0.0419	0.0375	0.1012	0.0064	0.0451	0.1081	0.0131	0.0162	0.0054	0.0018	0.0199	0.016	0.1271	0.0376	0.1283	0.0468	0.0034
18	rs17469315	25736975	0.76	0.674502615793853	1.04	0.0739648219953096	0.213613964651449	0.0579807906303322	0.009	0.006	0.0937	0.0168	0.0484	0.0169	0.017	0.0288	0.0025	0.0419	0.0374	0.1015	0.0064	0.0452	0.1082	0.0131	0.0162	0.0055	0.0018	0.0199	0.016	0.127	0.0377	0.1285	0.0467	0.0034
18	rs117517091	25737913	0.76	0.674502615793853	1.04	0.0739648219953096	0.213816255842227	0.05791583074535	0.009	0.006	0.0937	0.0168	0.0484	0.0169	0.017	0.0288	0.0025	0.0419	0.0374	0.1015	0.0064	0.0452	0.1082	0.0131	0.0162	0.0055	0.0018	0.0199	0.016	0.127	0.0377	0.1285	0.0467	0.0034
18	rs17469322	25738224	0.76	0.674502615793853	1.04	0.0739648219953096	0.213856726995371	0.05791583074535	0.009	0.006	0.0937	0.0168	0.0484	0.0169	0.017	0.0288	0.0025	0.0419	0.0374	0.1015	0.0064	0.0452	0.1082	0.0131	0.0162	0.0055	0.0018	0.0199	0.016	0.127	0.0377	0.1285	0.0467	0.0034
18	rs17446980	25740142	0.76	0.674502615793853	1.04	0.0739648219953096	0.214342716609131	0.0581108038099986	0.009	0.006	0.0937	0.0168	0.0484	0.0169	0.017	0.0288	0.0025	0.0419	0.0374	0.1015	0.0064	0.0451	0.1082	0.0131	0.0162	0.0055	0.0018	0.02	0.016	0.127	0.0376	0.1285	0.0467	0.0034
18	rs17446987	25747579	0.76	0.674502615793853	1.05	0.0620520515513756	0.206442862623634	0.0578509020105785	0.009	0.006	0.0937	0.0168	0.0484	0.0169	0.017	0.0288	0.0025	0.0419	0.0374	0.1015	0.0064	0.0451	0.1082	0.0131	0.0162	0.0055	0.0018	0.0201	0.0159	0.127	0.0376	0.1283	0.0468	0.0034
18	rs9958671	25760167	0.76	0.674502615793853	1.05	0.0620520515513756	0.203479252964495	0.0682108564258629	0.0091	0.0063	0.0931	0.0169	0.0488	0.0168	0.0166	0.0289	0.0025	0.0422	0.0377	0.1022	0.0067	0.0453	0.107	0.0129	0.0162	0.0055	0.002	0.0201	0.0161	0.1266	0.0374	0.1282	0.0463	0.0035
18	rs17469385	25760687	0.77	0.607778593196603	1.06	0.0516972356607989	0.222989256800217	0.0668249519271995	0.0092	0.0064	0.0927	0.0171	0.0492	0.017	0.0164	0.0287	0.0027	0.0424	0.0379	0.1014	0.0069	0.0454	0.1069	0.013	0.0165	0.0055	0.0021	0.0199	0.0163	0.1265	0.0373	0.1285	0.0455	0.0036
18	rs11083258	25766218	0.76	0.674502615793853	1.06	0.0516972356607989	0.407642783566371	0.096306275913502	0.0094	0.0073	0.091	0.018	0.0509	0.0185	0.0159	0.0277	0.0034	0.0435	0.0386	0.0978	0.0074	0.0457	0.1065	0.0135	0.0177	0.0057	0.0027	0.0192	0.0167	0.1261	0.0367	0.1298	0.0417	0.004
18	rs723004	25775489	0.76	0.674502615793853	1.06	0.0516972356607989	0.446575325359016	0.10818162256468	0.0094	0.0073	0.0908	0.0181	0.0509	0.0186	0.0159	0.0277	0.0035	0.0435	0.0386	0.0977	0.0074	0.0457	0.1065	0.0135	0.0177	0.0057	0.0027	0.0192	0.0167	0.1261	0.0367	0.1299	0.0417	0.004
18	rs9807278	25778857	0.76	0.674502615793853	1.06	0.0516972356607989	0.450163590523899	0.11823365136676	0.0094	0.0073	0.0907	0.0181	0.0509	0.0185	0.0159	0.0277	0.0035	0.0436	0.0386	0.0978	0.0074	0.0457	0.1065	0.0135	0.0178	0.0057	0.0027	0.0192	0.0167	0.1263	0.0367	0.1298	0.0416	0.004
18	rs7236787	25800169	0.76	0.674502615793853	1.06	0.0516972356607989	0.574986177443398	0.0747373861482215	0.009	0.0073	0.0906	0.019	0.0511	0.0188	0.0158	0.0267	0.0035	0.0455	0.0394	0.0983	0.0072	0.0449	0.1066	0.0134	0.0179	0.0057	0.0027	0.0186	0.0163	0.1264	0.0368	0.1302	0.0402	0.0038
18	rs11564313	25800206	0.76	0.674502615793853	1.06	0.0516972356607989	0.574986177443398	0.0747373861482215	0.009	0.0073	0.0906	0.019	0.0511	0.0188	0.0158	0.0267	0.0035	0.0455	0.0394	0.0983	0.0072	0.0449	0.1066	0.0134	0.0179	0.0057	0.0027	0.0186	0.0163	0.1264	0.0368	0.1302	0.0402	0.0038
18	rs8098346	25810546	0.76	0.674502615793853	1.06	0.0516972356607989	0.582283644556272	0.0696086068536865	0.009	0.0073	0.0906	0.0189	0.051	0.0188	0.0158	0.0267	0.0035	0.0455	0.0394	0.0985	0.0072	0.0448	0.1066	0.0134	0.0179	0.0056	0.0027	0.0188	0.0163	0.1263	0.0368	0.1302	0.0401	0.0038
18	rs17469804	25811187	0.76	0.674502615793853	1.06	0.0516972356607989	0.581809362498477	0.0690480901970368	0.009	0.0073	0.0906	0.0189	0.051	0.0188	0.0158	0.0267	0.0035	0.0455	0.0394	0.0985	0.0072	0.0448	0.1066	0.0134	0.0179	0.0056	0.0027	0.0188	0.0163	0.1263	0.0369	0.1302	0.0401	0.0038
18	rs75474832	25811668	0.76	0.674502615793853	1.06	0.0516972356607989	0.580929029858892	0.0691880425746781	0.009	0.0073	0.0906	0.0189	0.051	0.0188	0.0158	0.0267	0.0035	0.0455	0.0394	0.0985	0.0072	0.0448	0.1066	0.0134	0.0179	0.0056	0.0027	0.0188	0.0163	0.1262	0.0369	0.1302	0.0401	0.0038
18	Affx-14698083	25820316	0.77	0.607778593196603	1.06	0.0516972356607989	0.558591146123184	0.0515788662658605	0.0087	0.0073	0.0906	0.0188	0.0505	0.0188	0.0159	0.0266	0.0034	0.0456	0.0394	0.0996	0.0068	0.0447	0.1066	0.0133	0.0179	0.0053	0.0024	0.0186	0.0172	0.1261	0.0368	0.1309	0.0399	0.0037
18	rs111664161	25832357	0.77	0.607778593196603	1.06	0.0516972356607989	0.558990003697702	0.0384593419743083	0.0088	0.0073	0.0906	0.0189	0.0509	0.0187	0.0158	0.0266	0.0034	0.0459	0.0398	0.1008	0.0067	0.0446	0.1057	0.0131	0.0179	0.0049	0.0024	0.0182	0.017	0.1261	0.0365	0.1317	0.0396	0.0037
18	rs9304520	25832532	0.77	0.607778593196603	1.06	0.0516972356607989	0.56820053937123	0.0407118733980016	0.0088	0.0072	0.0904	0.0189	0.0509	0.0187	0.0158	0.0266	0.0035	0.0459	0.0398	0.1009	0.0068	0.0445	0.1057	0.0131	0.0179	0.005	0.0024	0.0182	0.017	0.126	0.0365	0.1317	0.0396	0.0038
18	rs17463763	25845625	0.77	0.607778593196603	1.06	0.0516972356607989	0.569138876579898	0.0380265792643698	0.0087	0.0073	0.0905	0.0189	0.0509	0.0187	0.0158	0.0266	0.0035	0.0461	0.0397	0.1012	0.0066	0.0446	0.1058	0.0131	0.0179	0.0049	0.0024	0.0182	0.0167	0.1258	0.0365	0.1319	0.0395	0.0037
18	rs78861137	25850158	0.77	0.607778593196603	1.06	0.0516972356607989	0.568870706389753	0.0380265792643698	0.0087	0.0073	0.0905	0.0189	0.0509	0.0187	0.0158	0.0266	0.0035	0.0461	0.0397	0.1012	0.0066	0.0446	0.1058	0.0131	0.0179	0.0049	0.0024	0.0182	0.0167	0.1258	0.0365	0.1319	0.0395	0.0037
18	rs76054672	25850169	0.77	0.607778593196603	1.06	0.0516972356607989	0.568870706389753	0.0380265792643698	0.0087	0.0073	0.0905	0.0189	0.0509	0.0187	0.0158	0.0266	0.0035	0.0461	0.0397	0.1012	0.0066	0.0446	0.1058	0.0131	0.0179	0.0049	0.0024	0.0182	0.0167	0.1258	0.0365	0.1319	0.0395	0.0037
18	rs17470203	25856581	0.77	0.607778593196603	1.06	0.0516972356607989	0.578089118257829	0.040323211082813	0.0087	0.0073	0.0905	0.019	0.051	0.0188	0.0158	0.0266	0.0035	0.0459	0.0396	0.1012	0.0067	0.0446	0.1059	0.0131	0.018	0.005	0.0024	0.0182	0.0167	0.1258	0.0365	0.1318	0.0395	0.0037
18	rs1548757	25863020	0.77	0.607778593196603	1.07	0.0427611820736564	0.502310796698637	0.0370609845395005	0.0086	0.0072	0.0907	0.0191	0.0501	0.0187	0.0159	0.0265	0.0035	0.0462	0.0396	0.102	0.0064	0.0448	0.1069	0.013	0.0182	0.0048	0.0024	0.0181	0.0167	0.125	0.0362	0.1319	0.0395	0.0036
18	rs12709796	25867370	0.77	0.607778593196603	1.07	0.0427611820736564	0.501994855649219	0.0369011486099333	0.0086	0.0072	0.0907	0.0191	0.0501	0.0187	0.0159	0.0265	0.0035	0.0462	0.0396	0.102	0.0064	0.0448	0.1069	0.013	0.0182	0.0048	0.0024	0.0181	0.0167	0.125	0.0362	0.1319	0.0395	0.0036
18	rs10853685	25869237	0.77	0.607778593196603	1.07	0.0427611820736564	0.501742171526787	0.036529419968346	0.0086	0.0072	0.0907	0.0191	0.0501	0.0187	0.0159	0.0265	0.0035	0.0462	0.0396	0.102	0.0064	0.0448	0.1069	0.013	0.0182	0.0048	0.0024	0.0181	0.0167	0.125	0.0362	0.1319	0.0395	0.0036
18	rs117703831	25872518	0.77	0.607778593196603	1.07	0.0427611820736564	0.460164526088845	0.0422266398329332	0.0086	0.0073	0.0906	0.0191	0.0501	0.0186	0.0159	0.0265	0.0035	0.0462	0.0397	0.1021	0.0064	0.0447	0.1069	0.013	0.0182	0.0048	0.0024	0.0181	0.0167	0.125	0.0362	0.1319	0.0395	0.0036
18	rs28361760	25882085	0.76	0.674502615793853	1.07	0.0427611820736564	0.432833840597142	0.0424531539189916	0.0086	0.0073	0.0904	0.0191	0.0502	0.0184	0.0159	0.0265	0.0035	0.0463	0.0397	0.1023	0.0063	0.0447	0.1069	0.0129	0.0181	0.0048	0.0024	0.0182	0.0166	0.1249	0.0362	0.1318	0.0396	0.0036
18	rs1523225	25903803	0.76	0.674502615793853	1.08	0.0351072409391166	0.427093047333043	0.0265095516250392	0.0085	0.0074	0.0897	0.019	0.0508	0.0178	0.0159	0.0263	0.0034	0.0465	0.04	0.1032	0.006	0.0445	0.1069	0.0129	0.018	0.0046	0.0023	0.0184	0.0163	0.1248	0.0364	0.1325	0.0399	0.0034
18	rs17470620	25905990	0.76	0.674502615793853	1.06	0.0516972356607989	0.424993734510956	0.0252455647325569	0.0085	0.0074	0.0897	0.019	0.0509	0.0178	0.0159	0.0263	0.0034	0.0465	0.04	0.1032	0.006	0.0445	0.107	0.0129	0.018	0.0046	0.0023	0.0184	0.0163	0.1247	0.0364	0.1325	0.0399	0.0034
18	rs17448254	25907223	0.76	0.674502615793853	1.06	0.0516972356607989	0.423190111152059	0.0272449100544205	0.0085	0.0074	0.0896	0.019	0.0509	0.0178	0.0159	0.0263	0.0034	0.0465	0.04	0.1032	0.006	0.0445	0.1072	0.0129	0.018	0.0046	0.0023	0.0183	0.0163	0.1246	0.0364	0.1327	0.0398	0.0034
18	rs79582038	25907600	0.76	0.674502615793853	1.06	0.0516972356607989	0.425343263205192	0.02775595903243	0.0085	0.0074	0.0896	0.019	0.0509	0.0177	0.0159	0.0263	0.0034	0.0465	0.04	0.1032	0.006	0.0445	0.1072	0.0129	0.018	0.0046	0.0023	0.0183	0.0163	0.1246	0.0364	0.1327	0.0398	0.0034
18	rs17448275	25911858	0.76	0.674502615793853	1.06	0.0516972356607989	0.424760794695001	0.0288389034516095	0.0085	0.0074	0.0895	0.019	0.051	0.0177	0.0159	0.0263	0.0034	0.0465	0.04	0.1032	0.006	0.0445	0.1073	0.0129	0.018	0.0046	0.0023	0.0183	0.0163	0.1246	0.0364	0.1328	0.0398	0.0034
18	rs75276795	25917521	0.76	0.674502615793853	1.06	0.0516972356607989	0.427501843448704	0.0320036463383413	0.0085	0.0074	0.0895	0.019	0.051	0.0177	0.0159	0.0263	0.0034	0.0465	0.04	0.1032	0.006	0.0445	0.1073	0.0129	0.018	0.0046	0.0023	0.0183	0.0162	0.1245	0.0364	0.1329	0.0398	0.0034
18	rs77999338	25924594	0.76	0.674502615793853	1.06	0.0516972356607989	0.42779395950394	0.0305727652821174	0.0085	0.0074	0.0894	0.019	0.0511	0.0177	0.0159	0.0262	0.0034	0.0465	0.04	0.1032	0.006	0.0445	0.1074	0.0129	0.018	0.0046	0.0023	0.0183	0.0162	0.1245	0.0364	0.1331	0.0398	0.0034
18	rs62102159	25924823	0.76	0.674502615793853	1.06	0.0516972356607989	0.420810532935052	0.0315068144255003	0.0085	0.0074	0.0895	0.019	0.051	0.0177	0.0159	0.0262	0.0033	0.0463	0.04	0.1033	0.006	0.0445	0.1074	0.0129	0.018	0.0046	0.0023	0.0182	0.0162	0.1244	0.0365	0.1331	0.0399	0.0034
18	rs11083271	25926059	0.76	0.674502615793853	1.06	0.0516972356607989	0.41999952356171	0.0320535272151164	0.0084	0.0074	0.0891	0.019	0.0512	0.0177	0.0159	0.0261	0.0033	0.0461	0.0399	0.1033	0.0058	0.0443	0.1078	0.0129	0.0181	0.0044	0.0022	0.0181	0.0161	0.124	0.0365	0.134	0.0401	0.0033
18	rs870504	25930629	0.76	0.674502615793853	1.06	0.0516972356607989	0.471988442877753	0.013389583117561	0.0064	0.007	0.0865	0.0183	0.0565	0.0164	0.0136	0.0247	0.0024	0.0453	0.0411	0.1077	0.0034	0.0441	0.1115	0.0139	0.0203	0.0029	0.0013	0.0193	0.0151	0.1196	0.0367	0.1334	0.0452	0.0026
18	rs17470795	25933067	0.76	0.674502615793853	1.06	0.0516972356607989	0.463562591633519	0.0140521706072025	0.0064	0.007	0.0865	0.0183	0.0565	0.0164	0.0136	0.0248	0.0024	0.0453	0.0411	0.1077	0.0034	0.0441	0.1115	0.0139	0.0203	0.0028	0.0013	0.0193	0.0151	0.1196	0.0366	0.1333	0.0452	0.0026
18	rs28370576	25934563	0.76	0.674502615793853	1.06	0.0516972356607989	0.463927394241362	0.0114077118862803	0.0062	0.0069	0.0861	0.0182	0.057	0.0162	0.0137	0.0248	0.0023	0.0453	0.041	0.1078	0.0034	0.0436	0.1119	0.014	0.0203	0.0025	0.0012	0.0199	0.0146	0.121	0.0362	0.133	0.0457	0.0025
18	rs79729142	25945123	0.77	0.607778593196603	1.06	0.0516972356607989	0.503448974498728	0.0285072563271457	0.0058	0.0069	0.0863	0.0179	0.0582	0.0159	0.0134	0.0245	0.0022	0.0422	0.0411	0.1095	0.0033	0.0438	0.1119	0.0139	0.02	0.0022	0.0011	0.0198	0.0143	0.1222	0.0361	0.1337	0.0464	0.0024
18	rs11564288	25959189	0.77	0.607778593196603	1.05	0.0620520515513756	0.515538318776683	0.0225937199050502	0.0058	0.0069	0.0863	0.0179	0.0584	0.0158	0.0134	0.0244	0.0022	0.042	0.0411	0.1097	0.0033	0.0438	0.1119	0.0139	0.02	0.0022	0.0011	0.0198	0.0142	0.1223	0.0361	0.1338	0.0465	0.0024
18	rs77197250	25981310	0.77	0.607778593196603	1.05	0.0620520515513756	0.566928239623493	0.0202034593411173	0.0057	0.0069	0.0863	0.0178	0.0586	0.0158	0.0134	0.0244	0.0022	0.0415	0.0412	0.11	0.0033	0.0439	0.1119	0.0139	0.0199	0.0021	0.001	0.0198	0.0142	0.1226	0.036	0.134	0.0467	0.0024
18	rs11665414	25982861	0.77	0.607778593196603	1.04	0.0739648219953096	0.573976032258904	0.0186305093950997	0.0057	0.0069	0.0863	0.0178	0.0586	0.0158	0.0134	0.0244	0.0022	0.0415	0.0412	0.11	0.0033	0.0439	0.1119	0.0139	0.0199	0.0021	0.001	0.0198	0.0142	0.1226	0.036	0.134	0.0467	0.0024
18	rs35824851	25987556	0.77	0.607778593196603	1.04	0.0739648219953096	0.579237825865451	0.0186305093950997	0.0057	0.0069	0.0863	0.0178	0.0586	0.0158	0.0134	0.0244	0.0022	0.0414	0.0412	0.11	0.0033	0.0439	0.1119	0.0139	0.0199	0.0021	0.001	0.0198	0.0142	0.1226	0.036	0.134	0.0467	0.0024
18	rs117698033	26003793	0.77	0.607778593196603	1.04	0.0739648219953096	0.580658283037982	0.0297963357880914	0.0056	0.0066	0.0863	0.0177	0.0586	0.0155	0.0133	0.0243	0.002	0.0411	0.0413	0.1105	0.0032	0.0442	0.1126	0.0139	0.0198	0.0021	0.001	0.0197	0.014	0.1228	0.0359	0.1347	0.0467	0.0022
18	rs12456093	26010820	0.77	0.607778593196603	1.04	0.0739648219953096	0.588397549559231	0.032504069343365	0.0055	0.0065	0.0863	0.0176	0.0587	0.0154	0.0133	0.0242	0.0019	0.041	0.0414	0.1107	0.0032	0.0443	0.1128	0.0139	0.0198	0.002	0.001	0.0197	0.014	0.1228	0.0359	0.1349	0.0467	0.0022
18	rs116943962	26025147	0.77	0.607778593196603	1.04	0.0739648219953096	0.606156933457451	0.0388398252600058	0.0054	0.0065	0.0862	0.0174	0.0587	0.0152	0.0132	0.0242	0.0018	0.0407	0.0415	0.1112	0.0031	0.0443	0.1131	0.0138	0.0198	0.0021	9e-04	0.0196	0.0139	0.1231	0.036	0.135	0.0468	0.0021
18	rs117300198	26027087	0.77	0.607778593196603	1.04	0.0739648219953096	0.613356640638576	0.0418878846418231	0.0054	0.0065	0.0862	0.0174	0.0587	0.0151	0.0132	0.0242	0.0018	0.0407	0.0415	0.1112	0.0031	0.0443	0.1131	0.0138	0.0198	0.0021	9e-04	0.0196	0.0139	0.1232	0.036	0.135	0.0468	0.0021
18	rs7236919	26037389	0.77	0.607778593196603	1.03	0.0875760293110768	0.625069378364798	0.0713014336840054	0.0054	0.0065	0.0861	0.0173	0.0589	0.0151	0.0133	0.0243	0.0018	0.0408	0.0415	0.1114	0.0031	0.0445	0.1132	0.0137	0.0197	0.0021	9e-04	0.0196	0.0136	0.1233	0.0354	0.135	0.0469	0.0021
18	rs74779449	26037692	0.77	0.607778593196603	1.03	0.0875760293110768	0.621782367070408	0.0726535170803705	0.0054	0.0065	0.0861	0.0173	0.0589	0.0151	0.0133	0.0243	0.0018	0.0408	0.0415	0.1111	0.0031	0.0445	0.1132	0.0137	0.0198	0.0021	9e-04	0.0196	0.0136	0.1233	0.0355	0.135	0.0471	0.0021
18	rs72639464	26039793	0.77	0.607778593196603	1.03	0.0875760293110768	0.607262033008693	0.0800894066322641	0.0054	0.0065	0.0861	0.0173	0.059	0.0153	0.0132	0.0244	0.0018	0.0408	0.0415	0.1113	0.0032	0.0443	0.1135	0.0135	0.02	0.0021	0.001	0.0196	0.0135	0.1234	0.0352	0.1348	0.0472	0.0021
18	rs77700765	26040047	0.77	0.607778593196603	1.02	0.103026239636585	0.590442103406597	0.0674471379883101	0.0054	0.0065	0.0861	0.0173	0.059	0.0153	0.0132	0.0244	0.0018	0.0408	0.0415	0.1113	0.0032	0.0443	0.1135	0.0135	0.02	0.0021	0.001	0.0196	0.0135	0.1234	0.0351	0.1348	0.0472	0.0021
18	rs62102690	26044251	0.77	0.607778593196603	1.02	0.103026239636585	0.542222229111145	0.0478109234966715	0.0053	0.0065	0.0861	0.0172	0.0589	0.0153	0.0132	0.0244	0.0017	0.0408	0.0417	0.1114	0.0032	0.0441	0.1134	0.0135	0.02	0.0021	0.001	0.0196	0.0137	0.1233	0.0351	0.1347	0.0474	0.0021
18	rs4131805	26059112	0.77	0.607778593196603	1.02	0.103026239636585	0.480302534696308	0.0680022136518628	0.0052	0.0062	0.0861	0.0169	0.0583	0.015	0.0134	0.0248	0.0016	0.0411	0.042	0.1122	0.0031	0.0434	0.1135	0.0136	0.02	0.0022	9e-04	0.0197	0.0143	0.1231	0.0343	0.1344	0.0485	0.002
18	rs72900385	26073808	0.77	0.607778593196603	1.02	0.103026239636585	0.475921151737784	0.0707352835858344	0.0052	0.0062	0.0861	0.0168	0.0583	0.0149	0.0134	0.0248	0.0016	0.0411	0.042	0.1122	0.003	0.0434	0.1135	0.0136	0.0199	0.0022	9e-04	0.0196	0.0143	0.1232	0.0343	0.1343	0.0485	0.002
18	rs11876069	26092129	0.77	0.607778593196603	1.02	0.103026239636585	0.500290423591757	0.0867394334356721	0.0052	0.0062	0.0861	0.0168	0.0584	0.0149	0.0135	0.0246	0.0016	0.0412	0.0421	0.1122	0.003	0.0435	0.1135	0.0136	0.0199	0.0022	9e-04	0.0196	0.0144	0.1233	0.0342	0.1343	0.0486	0.002
18	rs117391283	26095658	0.77	0.607778593196603	1.02	0.103026239636585	0.503828641805183	0.0921800949887954	0.0052	0.0062	0.0861	0.0168	0.0584	0.0149	0.0135	0.0246	0.0016	0.0412	0.0421	0.1123	0.003	0.0435	0.1135	0.0136	0.0199	0.0022	9e-04	0.0196	0.0144	0.1233	0.0342	0.1343	0.0486	0.002
18	rs17749446	26096091	0.77	0.607778593196603	1.02	0.103026239636585	0.492185513082172	0.0935211853224141	0.0052	0.0062	0.0863	0.0168	0.0581	0.0149	0.0135	0.0246	0.0016	0.0412	0.0421	0.1123	0.003	0.0435	0.1136	0.0136	0.0199	0.0022	9e-04	0.0196	0.0144	0.1233	0.0342	0.1343	0.0486	0.002
18	rs77951520	26096532	0.77	0.607778593196603	1.01	0.120454976543865	0.482035755196983	0.0826333451104271	0.0052	0.0062	0.0863	0.0168	0.0581	0.0149	0.0135	0.0246	0.0016	0.0412	0.0421	0.1123	0.003	0.0435	0.1136	0.0136	0.0199	0.0022	9e-04	0.0196	0.0144	0.1233	0.0342	0.1343	0.0486	0.002
18	rs1015107	26120286	0.78	0.545501786478432	1	0.139999700676332	0.408670226023518	0.0846763759828098	0.005	0.0061	0.0862	0.0167	0.0579	0.0143	0.0142	0.0247	0.0015	0.0406	0.0419	0.1126	0.0029	0.0437	0.1135	0.0139	0.0203	0.0023	9e-04	0.0199	0.0147	0.1249	0.0341	0.1324	0.0487	0.0021
18	rs17750013	26126248	0.78	0.545501786478432	1	0.139999700676332	0.42872939615072	0.120319413142363	0.005	0.006	0.0862	0.0168	0.0579	0.0142	0.0142	0.0245	0.0015	0.0405	0.0418	0.1127	0.0029	0.0437	0.1135	0.014	0.0204	0.0023	9e-04	0.0199	0.0146	0.1252	0.0341	0.1322	0.0487	0.0021
18	rs7243217	26126758	0.78	0.545501786478432	1	0.139999700676332	0.421622321175275	0.120668375289539	0.005	0.006	0.0862	0.0168	0.0582	0.0142	0.0142	0.0245	0.0015	0.0404	0.0418	0.1127	0.0029	0.0437	0.1138	0.014	0.0202	0.0023	9e-04	0.0199	0.0146	0.1252	0.0341	0.1322	0.0487	0.0021
18	rs6508550	26141566	0.78	0.545501786478432	1	0.139999700676332	0.3616838646003	0.120319413142363	0.005	0.0062	0.0863	0.0168	0.0581	0.0143	0.0145	0.0247	0.0015	0.0403	0.0417	0.1129	0.0029	0.0438	0.1136	0.0142	0.0199	0.0023	9e-04	0.0198	0.0145	0.1256	0.034	0.1315	0.0486	0.0021
18	rs78416116	26152625	0.78	0.545501786478432	1	0.139999700676332	0.360342937326237	0.119622631300786	0.005	0.0062	0.0863	0.0168	0.0581	0.0143	0.0145	0.0247	0.0015	0.0403	0.0417	0.1129	0.0029	0.0438	0.1136	0.0142	0.0199	0.0023	9e-04	0.0198	0.0145	0.1256	0.034	0.1314	0.0486	0.0021
18	rs11873775	26163921	0.77	0.607778593196603	1	0.139999700676332	0.298476539853316	0.119014199330991	0.005	0.0062	0.0863	0.0169	0.0579	0.0143	0.0146	0.0247	0.0015	0.0403	0.0417	0.1131	0.0029	0.0439	0.1139	0.014	0.02	0.0023	0.001	0.0195	0.0145	0.126	0.0339	0.1307	0.0486	0.0022
18	rs8088603	26188052	0.77	0.607778593196603	1	0.139999700676332	0.291862423973901	0.121454929311561	0.005	0.0062	0.0864	0.0169	0.0578	0.0143	0.0147	0.0248	0.0015	0.0402	0.0418	0.1132	0.0029	0.0439	0.1139	0.0141	0.02	0.0024	0.001	0.0194	0.0145	0.1261	0.0339	0.1303	0.0487	0.0023
18	rs7227070	26192390	0.77	0.607778593196603	1	0.139999700676332	0.291047199179878	0.121980365065198	0.005	0.0062	0.0864	0.0169	0.0578	0.0143	0.0147	0.0248	0.0015	0.0402	0.0418	0.1132	0.0029	0.0439	0.1139	0.0141	0.02	0.0024	0.001	0.0194	0.0145	0.1261	0.0339	0.1303	0.0487	0.0023
18	rs72894300	26209851	0.77	0.607778593196603	1	0.139999700676332	0.268670277711227	0.111466161670666	0.005	0.0062	0.0862	0.0169	0.0578	0.0143	0.0148	0.0248	0.0015	0.0402	0.0417	0.1133	0.0029	0.0439	0.1139	0.0141	0.02	0.0024	0.001	0.0193	0.0145	0.1265	0.0341	0.13	0.0487	0.0023
18	rs118139936	26211543	0.77	0.607778593196603	1	0.139999700676332	0.262965670037253	0.121629979884351	0.005	0.0062	0.0861	0.0169	0.0577	0.0143	0.0148	0.0248	0.0015	0.0402	0.0417	0.1133	0.0029	0.0439	0.1139	0.0141	0.02	0.0024	0.001	0.0193	0.0145	0.1265	0.0341	0.1299	0.0487	0.0023
18	rs117991312	26224367	0.77	0.607778593196603	1	0.139999700676332	0.211838443472894	0.18057607191165	0.005	0.0062	0.0852	0.0169	0.0576	0.0145	0.015	0.0249	0.0014	0.0401	0.0416	0.1136	0.0028	0.0439	0.1137	0.0142	0.0201	0.0023	0.0011	0.0189	0.0145	0.1281	0.0347	0.1287	0.0488	0.0022
18	rs62084666	26235906	0.77	0.607778593196603	1	0.139999700676332	0.15857730341902	0.240425210901591	0.0049	0.0062	0.0854	0.0167	0.0577	0.0145	0.0151	0.0251	0.0014	0.0399	0.0417	0.1146	0.0027	0.044	0.1136	0.0143	0.0202	0.0023	0.0011	0.0176	0.0145	0.1292	0.0337	0.1285	0.049	0.0022
18	rs12606276	26236403	0.77	0.607778593196603	1	0.139999700676332	0.158884170122002	0.241424953590957	0.0049	0.0062	0.0854	0.0167	0.0577	0.0145	0.0151	0.0251	0.0014	0.0399	0.0417	0.1146	0.0027	0.044	0.1136	0.0143	0.0202	0.0023	0.0011	0.0176	0.0145	0.1292	0.0337	0.1285	0.049	0.0022
18	rs1354420	26236526	0.77	0.607778593196603	1	0.139999700676332	0.157421177308082	0.236549984969912	0.0049	0.0062	0.0854	0.0166	0.0577	0.0144	0.0151	0.0252	0.0014	0.0399	0.0417	0.1146	0.0027	0.044	0.1136	0.0143	0.0202	0.0023	0.0011	0.0176	0.0145	0.1293	0.0337	0.1285	0.049	0.0022
18	rs72896331	26249856	0.77	0.607778593196603	0.99	0.161794913519683	0.121120814793929	0.207671127344296	0.0049	0.0062	0.0854	0.0166	0.0577	0.0144	0.015	0.0252	0.0014	0.0399	0.0418	0.1144	0.0027	0.0442	0.1136	0.0143	0.0202	0.0023	0.0011	0.0175	0.0145	0.1293	0.0336	0.1283	0.049	0.0022
18	rs76969671	26257033	0.78	0.545501786478432	0.99	0.161794913519683	0.105918331826977	0.242760004644919	0.0049	0.0061	0.0856	0.0165	0.0577	0.0145	0.0151	0.0253	0.0013	0.04	0.0418	0.1139	0.0026	0.0442	0.1137	0.0145	0.0202	0.0023	0.0011	0.0173	0.0146	0.1298	0.0335	0.1282	0.049	0.0022
18	rs78915876	26262900	0.78	0.545501786478432	1	0.139999700676332	0.0736043133087556	0.283867794437624	0.0048	0.0058	0.0863	0.0163	0.0575	0.0147	0.0154	0.0258	0.0012	0.0404	0.0418	0.1115	0.0024	0.0441	0.1138	0.0152	0.0203	0.0022	0.001	0.0164	0.015	0.132	0.0331	0.1275	0.0489	0.0023
18	rs17687475	26269809	0.78	0.545501786478432	1	0.139999700676332	0.0713387189995684	0.260667970731158	0.0048	0.0057	0.0865	0.0162	0.0575	0.0148	0.0156	0.0259	0.0012	0.0406	0.0418	0.1109	0.0023	0.0441	0.1139	0.0155	0.0203	0.0021	0.001	0.0161	0.0151	0.1328	0.033	0.1273	0.0488	0.0023
18	rs1785785	26272619	0.78	0.545501786478432	1	0.139999700676332	0.0742205089888709	0.273173119035646	0.0048	0.0057	0.0865	0.0162	0.0575	0.0148	0.0156	0.026	0.0011	0.0406	0.0418	0.1108	0.0023	0.0441	0.1138	0.0155	0.0203	0.0021	0.001	0.016	0.0151	0.1329	0.0329	0.1272	0.0488	0.0023
18	rs1390691	26297408	0.78	0.545501786478432	0.99	0.161794913519683	0.0834515900517572	0.338532550552452	0.005	0.0057	0.0866	0.0162	0.0574	0.0148	0.0155	0.0258	0.0011	0.0406	0.0424	0.1105	0.0023	0.0441	0.1139	0.0154	0.0203	0.0021	0.001	0.016	0.0151	0.133	0.0329	0.1271	0.0489	0.0023
18	rs356877	26301542	0.78	0.545501786478432	0.98	0.18597139562509	0.0818533042283131	0.319106437253525	0.0051	0.0057	0.0866	0.0161	0.0574	0.0148	0.0155	0.0258	0.0011	0.0406	0.0424	0.1105	0.0023	0.0441	0.114	0.0154	0.0202	0.0021	0.001	0.016	0.015	0.133	0.0329	0.1272	0.0489	0.0023
18	rs117093972	26309571	0.78	0.545501786478432	0.98	0.18597139562509	0.0760890946374921	0.347190016737816	0.005	0.0057	0.0864	0.0163	0.0574	0.0148	0.0155	0.0257	0.0011	0.0405	0.0424	0.1111	0.0022	0.044	0.1141	0.0155	0.0202	0.0021	0.001	0.0161	0.0151	0.133	0.0328	0.1269	0.0489	0.0023
18	rs16945291	26345782	0.77	0.607778593196603	0.98	0.18597139562509	0.0730968726640654	0.352788644729555	0.0049	0.0056	0.0862	0.0165	0.0572	0.0149	0.0155	0.0256	0.0011	0.0405	0.0424	0.112	0.0022	0.0439	0.1141	0.0157	0.0202	0.0021	0.001	0.0161	0.0151	0.1329	0.0325	0.1263	0.049	0.0023
18	rs117691301	26347106	0.77	0.607778593196603	0.98	0.18597139562509	0.0741992054621955	0.381031769424645	0.0049	0.0056	0.0862	0.0165	0.0573	0.0149	0.0155	0.0256	0.0011	0.0405	0.0424	0.1121	0.0022	0.0439	0.1141	0.0157	0.0202	0.0021	0.001	0.0161	0.0151	0.133	0.0325	0.1262	0.049	0.0023
18	rs356922	26347455	0.77	0.607778593196603	0.98	0.18597139562509	0.0766968753741074	0.400410066384862	0.0049	0.0056	0.0862	0.0165	0.0573	0.0149	0.0155	0.0257	0.0011	0.0405	0.0424	0.1121	0.0022	0.0439	0.1141	0.0157	0.0202	0.0021	0.001	0.0161	0.0151	0.133	0.0323	0.1262	0.0489	0.0023
18	rs79427107	26371863	0.77	0.607778593196603	0.98	0.18597139562509	0.0698333238575931	0.452714285927373	0.0048	0.0057	0.0866	0.0164	0.0577	0.015	0.0157	0.026	0.0012	0.0403	0.0422	0.112	0.0022	0.0436	0.1138	0.0162	0.0202	0.0022	0.001	0.016	0.015	0.1341	0.0319	0.1255	0.0486	0.0024
18	rs356810	26382006	0.77	0.607778593196603	0.98	0.18597139562509	0.0696900680769439	0.45605639780911	0.0048	0.0057	0.0866	0.0164	0.0577	0.015	0.0157	0.026	0.0012	0.0403	0.0422	0.112	0.0022	0.0436	0.1138	0.0162	0.0202	0.0022	0.001	0.016	0.015	0.1341	0.0319	0.1255	0.0486	0.0024
18	rs74907294	26386912	0.77	0.607778593196603	0.98	0.18597139562509	0.0645625954882653	0.412606028813671	0.0048	0.0057	0.0866	0.0163	0.0578	0.015	0.0157	0.026	0.0012	0.0403	0.0422	0.112	0.0021	0.0436	0.1137	0.0162	0.0201	0.0022	0.001	0.016	0.015	0.1341	0.0318	0.1254	0.0485	0.0024
18	rs12185403	26425527	0.77	0.607778593196603	0.99	0.161794913519683	0.0636139847938236	0.363307560459478	0.0049	0.0057	0.0866	0.0162	0.0579	0.015	0.0158	0.0261	0.0012	0.0403	0.0422	0.112	0.0021	0.0435	0.1136	0.0163	0.0201	0.0023	0.001	0.016	0.0145	0.1343	0.0318	0.1256	0.0485	0.0024
18	rs117359540	26430078	0.77	0.607778593196603	0.99	0.161794913519683	0.0622368254796216	0.37607049208189	0.0049	0.0057	0.0867	0.0162	0.0579	0.015	0.0158	0.0261	0.0012	0.0403	0.0422	0.112	0.0021	0.0435	0.1137	0.0164	0.0201	0.0023	0.001	0.016	0.0144	0.1343	0.0318	0.1255	0.0484	0.0024
18	rs12954193	26440454	0.77	0.607778593196603	1	0.139999700676332	0.0655990559652414	0.39795715482343	0.0049	0.0057	0.0867	0.0161	0.0581	0.0151	0.0159	0.0262	0.0013	0.0403	0.0422	0.112	0.0021	0.0434	0.1136	0.0165	0.0201	0.0024	0.001	0.016	0.014	0.1344	0.0317	0.1256	0.0483	0.0024
18	rs17770064	26451729	0.77	0.607778593196603	1	0.139999700676332	0.0743057626899984	0.453783056671463	0.005	0.0057	0.0867	0.0161	0.0582	0.0152	0.016	0.0263	0.0013	0.0403	0.0422	0.1119	0.0021	0.0434	0.1135	0.0167	0.0201	0.0024	0.001	0.016	0.0136	0.1346	0.0316	0.1257	0.0482	0.0025
18	rs117725188	26488556	0.77	0.607778593196603	1	0.139999700676332	0.0598559041926723	0.465044999955938	0.0051	0.0058	0.0865	0.0163	0.0581	0.0153	0.0162	0.0262	0.0013	0.0402	0.0422	0.1117	0.0021	0.0433	0.1132	0.0169	0.0201	0.0026	0.0011	0.016	0.0137	0.1345	0.0316	0.1255	0.0481	0.0025
18	rs567164	26489359	0.77	0.607778593196603	1	0.139999700676332	0.064445942776047	0.477732666424766	0.0052	0.0059	0.0864	0.0164	0.0581	0.0154	0.0163	0.0261	0.0013	0.0402	0.0422	0.1116	0.0021	0.0432	0.1131	0.017	0.0201	0.0027	0.0011	0.016	0.0137	0.1345	0.0316	0.1255	0.048	0.0025
18	rs561043	26492883	0.77	0.607778593196603	0.99	0.161794913519683	0.0610480663395758	0.434912293615256	0.0053	0.006	0.0863	0.0164	0.0581	0.0154	0.0164	0.0261	0.0014	0.0402	0.0422	0.1114	0.0021	0.0428	0.1127	0.0172	0.0201	0.0029	0.0012	0.016	0.0137	0.1346	0.0315	0.1253	0.048	0.0025
18	rs485571	26498622	0.77	0.607778593196603	0.99	0.161794913519683	0.0482615562747403	0.417564527203756	0.0054	0.0061	0.0865	0.0164	0.0583	0.0155	0.0164	0.0261	0.0016	0.04	0.0421	0.1111	0.0021	0.0428	0.1123	0.0174	0.0202	0.003	0.0013	0.016	0.0137	0.1347	0.0314	0.1252	0.0479	0.0025
18	rs112624282	26501593	0.78	0.545501786478432	0.99	0.161794913519683	0.0434510061226159	0.340012193613999	0.0054	0.0061	0.0864	0.0165	0.0584	0.0159	0.0165	0.0262	0.0019	0.0398	0.042	0.1113	0.0022	0.0424	0.1123	0.0178	0.0202	0.0031	0.0014	0.0157	0.0137	0.1349	0.0313	0.1248	0.0474	0.0026
18	rs12957397	26506424	0.78	0.545501786478432	1	0.139999700676332	0.0463335079520187	0.343224484273364	0.0054	0.0061	0.0864	0.0165	0.0584	0.0159	0.0165	0.0262	0.0019	0.0398	0.042	0.1113	0.0022	0.0424	0.1123	0.0178	0.0202	0.0031	0.0014	0.0157	0.0137	0.1349	0.0313	0.1247	0.0473	0.0027
18	rs12957814	26510203	0.78	0.545501786478432	0.99	0.161794913519683	0.0588987037535987	0.332265036088405	0.0054	0.0061	0.0853	0.0166	0.0588	0.016	0.0165	0.0264	0.0019	0.0396	0.042	0.1115	0.0022	0.0422	0.1124	0.0178	0.0202	0.0031	0.0013	0.0157	0.0137	0.1349	0.0312	0.1251	0.0474	0.0026
18	rs72908155	26512005	0.78	0.545501786478432	1	0.139999700676332	0.0571045301446818	0.31042170516544	0.0054	0.0061	0.0853	0.0166	0.0588	0.016	0.0165	0.0264	0.0019	0.0396	0.042	0.1115	0.0022	0.0422	0.1124	0.0178	0.0202	0.0031	0.0013	0.0157	0.0137	0.1349	0.0312	0.1251	0.0474	0.0026
18	rs75499605	26518068	0.78	0.545501786478432	0.99	0.161794913519683	0.0534886615135293	0.273173119035646	0.0054	0.0061	0.0853	0.0166	0.0588	0.016	0.0165	0.0264	0.0019	0.0396	0.042	0.1115	0.0022	0.0422	0.1124	0.0178	0.0202	0.0031	0.0013	0.0157	0.0137	0.1349	0.0312	0.1251	0.0474	0.0026
18	rs78598679	26525546	0.78	0.545501786478432	1	0.139999700676332	0.0458056468015522	0.201039732629142	0.0054	0.0061	0.0853	0.0166	0.0588	0.016	0.0165	0.0264	0.0019	0.0396	0.042	0.1115	0.0022	0.0422	0.1124	0.0178	0.0202	0.0031	0.0014	0.0157	0.0137	0.1349	0.0312	0.125	0.0474	0.0026
18	rs62086692	26549466	0.78	0.545501786478432	1	0.139999700676332	0.0394515021946291	0.22157844819789	0.0054	0.0061	0.0853	0.0166	0.0589	0.016	0.0165	0.0264	0.0019	0.0396	0.042	0.1114	0.0023	0.0422	0.1124	0.0178	0.0202	0.0031	0.0014	0.0157	0.0137	0.1349	0.0312	0.1249	0.0473	0.0026
18	rs16945761	26564981	0.78	0.545501786478432	1	0.139999700676332	0.0390202885823439	0.256011788873321	0.0054	0.0062	0.0853	0.0166	0.059	0.016	0.0165	0.0264	0.0019	0.0396	0.0419	0.1114	0.0023	0.0421	0.1124	0.0178	0.0202	0.0031	0.0014	0.0157	0.0136	0.135	0.0311	0.1248	0.0472	0.0026
18	rs12458534	26570051	0.78	0.545501786478432	1	0.139999700676332	0.0637682295224927	0.283517072647608	0.0055	0.0066	0.0847	0.0168	0.0606	0.0161	0.0163	0.0263	0.0021	0.0398	0.0415	0.1115	0.0029	0.0412	0.1135	0.0174	0.0204	0.0034	0.0016	0.0161	0.0134	0.1366	0.03	0.1228	0.0462	0.0027
18	rs62086698	26573249	0.78	0.545501786478432	1	0.139999700676332	0.0688954356309747	0.245660658319526	0.0054	0.0066	0.0848	0.0166	0.0619	0.0159	0.0162	0.0267	0.002	0.0401	0.0416	0.1107	0.0029	0.0409	0.1137	0.0164	0.0202	0.0032	0.0017	0.0161	0.0129	0.1375	0.0291	0.1233	0.0465	0.0028
18	rs12955816	26573480	0.78	0.545501786478432	1	0.139999700676332	0.0699357668180048	0.238983484682923	0.0055	0.0066	0.0848	0.0166	0.0619	0.0159	0.0162	0.0267	0.0021	0.0401	0.0416	0.1106	0.0029	0.0409	0.1136	0.0164	0.0202	0.0032	0.0017	0.0161	0.0129	0.1375	0.0291	0.1232	0.0465	0.0028
18	rs4239461	26574765	0.78	0.545501786478432	1	0.139999700676332	0.0742844433251328	0.251494699700036	0.0055	0.0066	0.0848	0.0166	0.0619	0.0159	0.0162	0.0267	0.0021	0.0401	0.0416	0.1106	0.0029	0.0409	0.1136	0.0164	0.0202	0.0032	0.0017	0.0161	0.0129	0.1375	0.0291	0.1232	0.0465	0.0028
18	rs8084911	26588968	0.78	0.545501786478432	1	0.139999700676332	0.0720470050087512	0.259416168511762	0.0055	0.0066	0.0848	0.0166	0.0621	0.016	0.0164	0.0266	0.0021	0.0402	0.0416	0.1106	0.0029	0.0409	0.1135	0.0165	0.0202	0.0033	0.0017	0.0159	0.0129	0.1374	0.029	0.1232	0.0465	0.0028
18	rs117173257	26596966	0.78	0.545501786478432	1.01	0.120454976543865	0.0722980745391873	0.283283331766947	0.0055	0.0066	0.0848	0.0167	0.0621	0.0161	0.0165	0.0266	0.0021	0.0404	0.0415	0.1106	0.0029	0.0408	0.1134	0.0166	0.0202	0.0033	0.0017	0.0159	0.0129	0.1372	0.0289	0.123	0.0464	0.0028
18	rs2155929	26606647	0.78	0.545501786478432	1	0.139999700676332	0.0803420034491454	0.319227557082015	0.0056	0.0066	0.0848	0.0167	0.0622	0.0162	0.0166	0.0267	0.0021	0.0406	0.0415	0.1105	0.003	0.0408	0.1133	0.0167	0.0202	0.0033	0.0017	0.0158	0.013	0.1371	0.0288	0.123	0.0463	0.0028
18	rs4800316	26609089	0.78	0.545501786478432	1	0.139999700676332	0.073583124508146	0.283049649841416	0.0056	0.0066	0.0847	0.0167	0.0621	0.0162	0.0166	0.0267	0.0021	0.0406	0.0415	0.1105	0.003	0.0411	0.1133	0.0167	0.0202	0.0033	0.0017	0.0158	0.013	0.1371	0.0288	0.123	0.0463	0.0028
18	rs117513798	26609498	0.78	0.545501786478432	1	0.139999700676332	0.0708828375814122	0.2738667369774	0.0055	0.0065	0.0847	0.0167	0.0621	0.0162	0.0166	0.0266	0.002	0.0407	0.0417	0.1105	0.0029	0.041	0.1133	0.0167	0.0201	0.0032	0.0017	0.0158	0.013	0.1371	0.0287	0.123	0.0463	0.0028
18	rs77663414	26619309	0.78	0.545501786478432	1.01	0.120454976543865	0.0425327491611305	0.365069234526769	0.0057	0.0065	0.0847	0.016	0.062	0.0161	0.0161	0.0265	0.002	0.0421	0.0412	0.1102	0.003	0.0404	0.115	0.0166	0.0186	0.0031	0.0018	0.0158	0.013	0.1379	0.0288	0.1231	0.0466	0.0028
18	rs62084885	26636117	0.78	0.545501786478432	1.02	0.103026239636585	0.0479577805806215	0.355910055144764	0.0057	0.0065	0.0847	0.016	0.062	0.0161	0.0161	0.0265	0.002	0.0421	0.0412	0.1102	0.003	0.0403	0.115	0.0166	0.0186	0.0031	0.0018	0.0158	0.013	0.138	0.0288	0.1231	0.0466	0.0028
18	rs8084489	26637969	0.78	0.545501786478432	1.01	0.120454976543865	0.055294414643485	0.392292726431946	0.0057	0.0065	0.0847	0.016	0.062	0.0161	0.0161	0.0266	0.002	0.0422	0.0412	0.1102	0.003	0.0404	0.1151	0.0166	0.0185	0.0031	0.0018	0.0158	0.013	0.1379	0.0288	0.1231	0.0466	0.0028
18	rs79240041	26640872	0.78	0.545501786478432	1	0.139999700676332	0.0540054402736803	0.374040378907791	0.0057	0.0065	0.0847	0.016	0.0621	0.0161	0.016	0.0266	0.002	0.0422	0.0413	0.1102	0.003	0.0403	0.1151	0.0166	0.0185	0.0031	0.0018	0.0159	0.013	0.1379	0.0288	0.1231	0.0466	0.0028
18	rs9635992	26647388	0.78	0.545501786478432	1	0.139999700676332	0.0598744121890524	0.314393386162258	0.0057	0.0065	0.0852	0.016	0.0623	0.016	0.0156	0.0269	0.002	0.0423	0.0416	0.1102	0.003	0.0399	0.1153	0.0166	0.0184	0.0031	0.0018	0.0162	0.0131	0.1375	0.0286	0.1227	0.0465	0.0028
18	rs117518964	26648460	0.78	0.545501786478432	1	0.139999700676332	0.0517228338102882	0.266496312868419	0.0057	0.0065	0.0853	0.016	0.0623	0.016	0.0156	0.0269	0.002	0.0423	0.0416	0.1102	0.003	0.0399	0.1153	0.0166	0.0181	0.0031	0.0018	0.0162	0.0131	0.1375	0.0287	0.1227	0.0466	0.0028
18	rs36035109	26658725	0.79	0.487570276707753	1	0.139999700676332	0.0370063492360406	0.301570504342006	0.0058	0.0065	0.0865	0.0156	0.0622	0.0161	0.0154	0.0271	0.0021	0.0428	0.0417	0.1104	0.0029	0.0395	0.1158	0.0165	0.0181	0.0031	0.002	0.0163	0.0135	0.1372	0.0288	0.1209	0.0462	0.0028
18	rs117453284	26662792	0.79	0.487570276707753	1	0.139999700676332	0.0368995822611782	0.29421410445727	0.0058	0.0065	0.0867	0.0155	0.0623	0.0161	0.0154	0.0271	0.0021	0.0428	0.0419	0.1104	0.0029	0.0394	0.1159	0.0165	0.0181	0.0031	0.002	0.0162	0.0135	0.1371	0.0288	0.1206	0.0461	0.0028
18	rs16946109	26663560	0.79	0.487570276707753	1	0.139999700676332	0.0377055531960625	0.298953907724961	0.0058	0.0065	0.0867	0.0155	0.0623	0.0161	0.0154	0.0271	0.0021	0.0428	0.0419	0.1104	0.003	0.0394	0.1159	0.0165	0.0181	0.0031	0.002	0.0162	0.0135	0.1371	0.0288	0.1206	0.0461	0.0028
18	rs11662815	26668405	0.79	0.487570276707753	1	0.139999700676332	0.0324471550345514	0.255558940540181	0.0058	0.0065	0.0869	0.0155	0.0623	0.0161	0.0154	0.0271	0.0021	0.0429	0.042	0.1104	0.003	0.0393	0.1159	0.0165	0.018	0.0031	0.002	0.0162	0.0136	0.1371	0.0288	0.1204	0.046	0.0028
18	rs4145170	26676672	0.79	0.487570276707753	1	0.139999700676332	0.0321070791930699	0.288556699369835	0.0063	0.0065	0.0888	0.0149	0.0623	0.0164	0.015	0.027	0.0022	0.0434	0.0418	0.1103	0.0034	0.0383	0.1158	0.0165	0.0178	0.0033	0.0022	0.0162	0.0139	0.1369	0.0293	0.1188	0.0454	0.0029
18	rs112959862	26686340	0.8	0.433874260405774	1	0.139999700676332	0.0168828373749618	0.145825604307514	0.0069	0.0064	0.0915	0.0143	0.0621	0.0157	0.0148	0.0263	0.0025	0.0443	0.0414	0.1098	0.0039	0.0384	0.116	0.0165	0.0162	0.0035	0.0025	0.0166	0.015	0.1361	0.0303	0.1151	0.0461	0.0034
18	rs12963523	26687028	0.8	0.433874260405774	1	0.139999700676332	0.0225185115226905	0.242982741623154	0.0069	0.0064	0.0915	0.0143	0.0621	0.0157	0.0148	0.0263	0.0025	0.0443	0.0414	0.1098	0.0039	0.0384	0.1161	0.0165	0.0162	0.0035	0.0026	0.0166	0.0151	0.1361	0.0303	0.115	0.0462	0.0034
18	rs75440758	26689627	0.8	0.433874260405774	1	0.139999700676332	0.0230592083605058	0.246667283478896	0.0069	0.0064	0.0917	0.0142	0.0622	0.0157	0.0147	0.0263	0.0025	0.0444	0.0413	0.1098	0.0039	0.0383	0.116	0.0165	0.0162	0.0035	0.0026	0.0167	0.0151	0.1361	0.0303	0.1149	0.0462	0.0034
18	rs72908252	26690601	0.8	0.433874260405774	1	0.139999700676332	0.0233958020248999	0.248347895469178	0.0069	0.0064	0.0917	0.0142	0.0622	0.0156	0.0147	0.0263	0.0025	0.0444	0.0413	0.1098	0.0039	0.0383	0.116	0.0165	0.0162	0.0035	0.0026	0.0167	0.0151	0.1361	0.0303	0.1149	0.0462	0.0034
18	rs118112887	26691296	0.8	0.433874260405774	1	0.139999700676332	0.0233668137727364	0.243205543777458	0.0069	0.0064	0.0917	0.0142	0.0622	0.0156	0.0147	0.0263	0.0025	0.0444	0.0413	0.1098	0.0039	0.0383	0.116	0.0165	0.0162	0.0035	0.0026	0.0167	0.0151	0.1361	0.0303	0.1149	0.0462	0.0034
18	rs72908257	26692515	0.8	0.433874260405774	1	0.139999700676332	0.022830421719692	0.242537332880538	0.0069	0.0064	0.0917	0.0142	0.0622	0.0156	0.0147	0.0263	0.0025	0.0444	0.0413	0.1098	0.0039	0.0383	0.116	0.0165	0.0162	0.0035	0.0026	0.0167	0.0151	0.1361	0.0303	0.1149	0.0462	0.0034
18	rs9949674	26704780	0.8	0.433874260405774	1	0.139999700676332	0.0181360682644355	0.209578943971884	0.0069	0.0064	0.0916	0.0142	0.0621	0.0156	0.0147	0.0263	0.0025	0.0444	0.0413	0.1098	0.0039	0.0383	0.116	0.0165	0.0162	0.0035	0.0026	0.0167	0.0151	0.136	0.0304	0.1148	0.0462	0.0034
18	rs8094993	26733646	0.8	0.433874260405774	0.99	0.161794913519683	0.0159123507664611	0.178862923126059	0.007	0.0064	0.0914	0.0141	0.062	0.0154	0.0145	0.0263	0.0025	0.0446	0.0414	0.1098	0.004	0.0385	0.1159	0.0164	0.0162	0.0035	0.0026	0.0168	0.0152	0.136	0.0306	0.1146	0.0464	0.0034
18	rs16946296	26737373	0.79	0.487570276707753	0.99	0.161794913519683	0.0186231074363721	0.127637644228946	0.0072	0.0066	0.0905	0.0139	0.0623	0.0145	0.0143	0.0263	0.0025	0.0449	0.0414	0.1098	0.0042	0.0386	0.1161	0.0162	0.0162	0.0034	0.0026	0.0161	0.0154	0.1366	0.031	0.1143	0.047	0.0035
18	rs8094380	26740468	0.79	0.487570276707753	0.99	0.161794913519683	0.0172596736347992	0.0766262266642241	0.0072	0.007	0.0909	0.0135	0.0627	0.0141	0.0142	0.0269	0.0025	0.0452	0.0416	0.1089	0.0042	0.0388	0.1169	0.0161	0.0161	0.0034	0.0025	0.0161	0.0154	0.1358	0.0316	0.1131	0.0472	0.0035
18	rs9956035	26743856	0.79	0.487570276707753	0.99	0.161794913519683	0.0207909549849326	0.113335520158137	0.0072	0.007	0.091	0.0135	0.0627	0.0141	0.0142	0.0271	0.0025	0.0452	0.0416	0.1088	0.0042	0.0389	0.117	0.0161	0.016	0.0034	0.0025	0.0161	0.0154	0.1357	0.0317	0.1129	0.0472	0.0035
18	rs117018640	26759356	0.79	0.487570276707753	0.98	0.18597139562509	0.0261746157760439	0.125682155692457	0.0073	0.0069	0.091	0.0135	0.0634	0.0143	0.0142	0.0269	0.0025	0.045	0.0417	0.1082	0.0042	0.0387	0.1177	0.0158	0.016	0.0033	0.0024	0.0161	0.0155	0.1354	0.0321	0.1123	0.0476	0.0035
18	rs12457770	26765561	0.79	0.487570276707753	0.98	0.18597139562509	0.0342993323837298	0.110789343161344	0.0073	0.0069	0.091	0.0135	0.0637	0.0145	0.0142	0.0268	0.0025	0.0449	0.0418	0.1079	0.0042	0.0386	0.118	0.0157	0.0161	0.0033	0.0023	0.0161	0.0156	0.1353	0.0322	0.112	0.0477	0.0035
18	rs1549050	26768186	0.79	0.487570276707753	0.98	0.18597139562509	0.0260909139036355	0.0648365928645739	0.0073	0.0069	0.091	0.0135	0.0637	0.0144	0.0141	0.0268	0.0025	0.0449	0.0418	0.1078	0.0041	0.0387	0.118	0.0157	0.0161	0.0032	0.0023	0.0161	0.0156	0.1355	0.0322	0.1117	0.0478	0.0035
18	rs73952265	26773724	0.8	0.433874260405774	0.98	0.18597139562509	0.042768435840751	0.102135909969483	0.0073	0.0067	0.091	0.0137	0.0642	0.0141	0.0137	0.027	0.0024	0.0454	0.042	0.1063	0.0041	0.0389	0.1183	0.0155	0.0163	0.0031	0.0021	0.0162	0.0162	0.1374	0.0319	0.1096	0.0487	0.0035
18	rs56179100	26774453	0.8	0.433874260405774	0.98	0.18597139562509	0.0495385735251202	0.104108688783079	0.0073	0.0067	0.091	0.0137	0.0643	0.0141	0.0137	0.0271	0.0024	0.0454	0.042	0.1062	0.004	0.0389	0.1184	0.0154	0.0163	0.003	0.002	0.0162	0.0162	0.1377	0.0319	0.1093	0.0488	0.0035
18	rs80270550	26790236	0.8	0.433874260405774	0.98	0.18597139562509	0.0495875123749139	0.0899101185383723	0.0072	0.0066	0.091	0.0139	0.0647	0.0141	0.0137	0.0271	0.0022	0.0457	0.0422	0.106	0.0038	0.0389	0.1191	0.0155	0.016	0.003	0.0018	0.0159	0.0165	0.1391	0.0318	0.1073	0.0487	0.0034
18	rs74611199	26792329	0.8	0.433874260405774	0.98	0.18597139562509	0.050407966161575	0.0947903717034728	0.0072	0.0066	0.091	0.0139	0.0647	0.0141	0.0137	0.0271	0.0022	0.0457	0.0422	0.106	0.0038	0.0389	0.1191	0.0155	0.016	0.003	0.0018	0.0159	0.0165	0.1392	0.0318	0.1073	0.0487	0.0034
18	rs117706377	26797696	0.8	0.433874260405774	0.98	0.18597139562509	0.051137487048655	0.111042965294375	0.0072	0.0066	0.091	0.014	0.0648	0.0141	0.0137	0.0271	0.0022	0.0456	0.0422	0.106	0.0037	0.0389	0.1192	0.0155	0.016	0.0029	0.0017	0.0158	0.0166	0.1393	0.0318	0.1071	0.0488	0.0034
18	rs956305	26819538	0.81	0.384295662080596	0.98	0.18597139562509	0.0546125580687183	0.105846842146596	0.0072	0.0065	0.091	0.014	0.0648	0.0141	0.0137	0.0271	0.0022	0.0455	0.0422	0.106	0.0037	0.0389	0.1193	0.0155	0.016	0.0029	0.0017	0.0158	0.0166	0.1395	0.0318	0.1069	0.0488	0.0034
18	rs17711776	26819976	0.81	0.384295662080596	0.98	0.18597139562509	0.055171613878246	0.11011410358038	0.0072	0.0065	0.091	0.014	0.0648	0.0141	0.0137	0.0271	0.0022	0.0455	0.0422	0.106	0.0037	0.0389	0.1193	0.0155	0.016	0.0029	0.0017	0.0158	0.0166	0.1396	0.0318	0.1069	0.0488	0.0034
18	rs79443477	26838098	0.81	0.384295662080596	0.98	0.18597139562509	0.0402529228478356	0.0907684969522739	0.0072	0.0065	0.0911	0.0141	0.0651	0.0143	0.0147	0.0268	0.0021	0.0434	0.0422	0.1057	0.0034	0.0394	0.1195	0.0155	0.0161	0.0028	0.0015	0.016	0.017	0.1411	0.0321	0.1056	0.049	0.0033
18	rs113048010	26840188	0.81	0.384295662080596	0.98	0.18597139562509	0.0385648372848804	0.0830101650177702	0.0072	0.0065	0.0911	0.0141	0.0651	0.0143	0.0148	0.0267	0.0021	0.0431	0.0422	0.1057	0.0035	0.0394	0.1194	0.0155	0.0161	0.0027	0.0014	0.016	0.0171	0.1413	0.0321	0.1054	0.049	0.0033
18	rs966304	26853787	0.81	0.384295662080596	0.98	0.18597139562509	0.0432871106439245	0.0975901499978567	0.0073	0.0064	0.0912	0.0142	0.0653	0.0145	0.0154	0.0267	0.0021	0.0417	0.0422	0.1053	0.0033	0.0398	0.1193	0.0156	0.0163	0.0027	0.0014	0.0162	0.0173	0.1421	0.0321	0.1047	0.0492	0.0033
18	rs1528830	26856151	0.81	0.384295662080596	0.98	0.18597139562509	0.043600369290083	0.0660677823225773	0.0073	0.0064	0.0911	0.0141	0.0653	0.0145	0.0155	0.0267	0.0021	0.0416	0.0421	0.1052	0.0033	0.0398	0.1194	0.0156	0.0163	0.0027	0.0014	0.0162	0.0173	0.1422	0.0321	0.1047	0.0491	0.0033
18	rs76529678	26856547	0.81	0.384295662080596	0.98	0.18597139562509	0.0433764557343354	0.0680022136518628	0.0073	0.0064	0.0911	0.0141	0.0653	0.0145	0.0155	0.0267	0.0021	0.0416	0.0421	0.1052	0.0033	0.0398	0.1194	0.0156	0.0163	0.0027	0.0014	0.0162	0.0173	0.1422	0.0321	0.1047	0.0491	0.0033
18	rs79456640	26860543	0.81	0.384295662080596	0.98	0.18597139562509	0.0403521085007664	0.0665491994679272	0.0073	0.0064	0.0911	0.0141	0.0653	0.0144	0.0155	0.0267	0.0024	0.0416	0.0421	0.1051	0.0033	0.0397	0.1195	0.0156	0.0163	0.0027	0.0014	0.0162	0.0172	0.1423	0.0321	0.1047	0.0492	0.0033
18	rs8089676	26866629	0.81	0.384295662080596	0.99	0.161794913519683	0.0366468663157355	0.0566231882187791	0.0073	0.0064	0.0909	0.014	0.0653	0.0145	0.0159	0.0266	0.0024	0.0413	0.042	0.1047	0.0033	0.0398	0.1198	0.0156	0.0163	0.0027	0.0014	0.0162	0.0171	0.1426	0.0321	0.1046	0.0493	0.0033
18	rs9956277	26868521	0.82	0.338707801994422	0.98	0.18597139562509	0.0284518523760488	0.103367180811533	0.0073	0.0064	0.0908	0.0142	0.065	0.0147	0.0159	0.0265	0.0024	0.04	0.042	0.1051	0.0032	0.0396	0.1198	0.0155	0.0164	0.0027	0.0014	0.0163	0.0173	0.1432	0.032	0.1041	0.05	0.0033
18	rs13313624	26872113	0.82	0.338707801994422	0.98	0.18597139562509	0.029271351880685	0.23998130709183	0.0074	0.0063	0.0903	0.015	0.0651	0.0151	0.0165	0.0261	0.0024	0.0399	0.042	0.1054	0.003	0.0394	0.1189	0.0161	0.0169	0.0028	0.0013	0.0165	0.0168	0.1445	0.0318	0.1028	0.0502	0.0029
18	rs78877575	26874260	0.83	0.29697514221559	0.98	0.18597139562509	0.024939022585811	0.161852369110184	0.0072	0.0061	0.0908	0.0152	0.0651	0.0153	0.0166	0.026	0.0023	0.0395	0.0422	0.1057	0.0029	0.039	0.1178	0.0165	0.0179	0.0029	0.0013	0.0164	0.0167	0.1451	0.0312	0.1021	0.0505	0.0027
18	rs117371420	26880447	0.84	0.258953137461488	0.98	0.18597139562509	0.0444432827600725	0.115045199489055	0.0069	0.0057	0.0915	0.016	0.0654	0.0158	0.0169	0.0259	0.002	0.0383	0.0428	0.1066	0.0026	0.0381	0.1144	0.0173	0.0203	0.0031	0.0012	0.0164	0.0164	0.1472	0.03	0.1004	0.0512	0.0022
18	rs17723766	26886653	0.84	0.258953137461488	0.98	0.18597139562509	0.0583147339834342	0.109524567426951	0.0069	0.0057	0.0915	0.016	0.0658	0.0159	0.0169	0.0258	0.002	0.0382	0.0428	0.1067	0.0026	0.0381	0.1142	0.0174	0.0205	0.0032	0.0012	0.0162	0.0164	0.1473	0.03	0.1003	0.0513	0.0022
18	rs117327162	26891771	0.84	0.258953137461488	0.98	0.18597139562509	0.073986387906971	0.151480743441866	0.0069	0.0057	0.0915	0.016	0.0658	0.0159	0.0169	0.0259	0.002	0.0382	0.0428	0.1067	0.0026	0.0381	0.1142	0.0174	0.0205	0.0032	0.0013	0.0162	0.0164	0.1474	0.03	0.1003	0.0513	0.0022
18	rs17724314	26895273	0.84	0.258953137461488	0.98	0.18597139562509	0.0806563060524313	0.175753492053832	0.0069	0.0057	0.0915	0.016	0.0658	0.0159	0.0169	0.0259	0.002	0.0382	0.0428	0.1067	0.0026	0.0381	0.1142	0.0174	0.0205	0.0032	0.0013	0.0162	0.0164	0.1474	0.03	0.1002	0.0513	0.0022
18	rs72907601	26898787	0.84	0.258953137461488	0.98	0.18597139562509	0.0796265519421112	0.185952958339467	0.0069	0.0057	0.0915	0.016	0.0658	0.016	0.0169	0.0259	0.002	0.0382	0.0429	0.1068	0.0026	0.0381	0.1142	0.0174	0.0205	0.0032	0.0012	0.0162	0.0164	0.1474	0.03	0.1002	0.0512	0.0022
18	rs9304534	26904332	0.84	0.258953137461488	0.98	0.18597139562509	0.0802523472803834	0.201458631404874	0.0069	0.0057	0.0914	0.016	0.0658	0.016	0.0169	0.0259	0.002	0.0382	0.043	0.1068	0.0026	0.0381	0.1141	0.0174	0.0205	0.0032	0.0012	0.0162	0.0164	0.1474	0.03	0.1002	0.0511	0.0022
18	rs16946616	26907900	0.84	0.258953137461488	0.98	0.18597139562509	0.0785168754250214	0.192826857139163	0.0069	0.0057	0.0914	0.0159	0.0658	0.0161	0.0169	0.026	0.0019	0.0382	0.0432	0.1069	0.0026	0.038	0.1141	0.0174	0.0205	0.0032	0.0012	0.0161	0.0164	0.1474	0.0301	0.1002	0.0511	0.0022
18	rs62086968	26913872	0.84	0.258953137461488	0.98	0.18597139562509	0.0775048044002531	0.194687968510382	0.0069	0.0057	0.0914	0.0157	0.0658	0.0161	0.017	0.026	0.0019	0.0381	0.0436	0.107	0.0026	0.0379	0.114	0.0173	0.0205	0.0032	0.0012	0.016	0.0165	0.1475	0.0301	0.1002	0.0511	0.0022
18	rs34945925	26914652	0.84	0.258953137461488	0.97	0.212655582583661	0.077373418045792	0.203032100180792	0.0069	0.0057	0.0914	0.0157	0.0658	0.0161	0.017	0.026	0.0019	0.0381	0.0437	0.107	0.0026	0.0379	0.114	0.0173	0.0205	0.0032	0.0012	0.016	0.0165	0.1475	0.0301	0.1002	0.0511	0.0022
18	rs12965729	26916252	0.84	0.258953137461488	0.97	0.212655582583661	0.0767404077191209	0.201563401748417	0.0069	0.0057	0.0914	0.0157	0.0658	0.0161	0.017	0.026	0.0019	0.0381	0.0438	0.107	0.0026	0.0379	0.114	0.0173	0.0205	0.0032	0.0012	0.0159	0.0165	0.1475	0.0301	0.1002	0.0511	0.0022
18	rs16946649	26919520	0.84	0.258953137461488	0.97	0.212655582583661	0.0766098584776325	0.188303075145859	0.0069	0.0057	0.0915	0.0157	0.0658	0.016	0.017	0.026	0.0019	0.0381	0.0435	0.1071	0.0026	0.0377	0.1142	0.0173	0.0205	0.0032	0.0012	0.0159	0.0165	0.1474	0.0301	0.1004	0.0511	0.0022
18	rs17787045	26921777	0.84	0.258953137461488	0.97	0.212655582583661	0.0751617867727492	0.185749077005445	0.0069	0.0057	0.0915	0.0157	0.0658	0.016	0.017	0.026	0.0019	0.0381	0.0435	0.1071	0.0026	0.0377	0.1142	0.0173	0.0205	0.0032	0.0012	0.0159	0.0164	0.1474	0.0301	0.1004	0.0511	0.0022
18	rs16946653	26925440	0.84	0.258953137461488	0.97	0.212655582583661	0.0745832748761003	0.178561187598278	0.007	0.0057	0.0915	0.0157	0.0659	0.016	0.017	0.026	0.0019	0.0381	0.0435	0.1071	0.0027	0.0377	0.1142	0.0173	0.0205	0.0032	0.0013	0.0159	0.0162	0.1474	0.0301	0.1004	0.0511	0.0022
18	rs1399656	26934428	0.85	0.2244882202137	0.97	0.212655582583661	0.0790260833122844	0.172364936005545	0.0069	0.0056	0.0914	0.0158	0.0663	0.0161	0.017	0.0257	0.0019	0.038	0.0437	0.1071	0.0026	0.0376	0.1139	0.0175	0.0205	0.0031	0.0012	0.0159	0.0162	0.1474	0.03	0.1002	0.0513	0.0021
18	rs113101763	26948945	0.85	0.2244882202137	0.97	0.212655582583661	0.108013419630442	0.152525884493987	0.0068	0.0055	0.091	0.0159	0.0669	0.0162	0.0172	0.0252	0.0018	0.0378	0.044	0.1073	0.0024	0.0372	0.1137	0.0179	0.0207	0.0031	0.0012	0.0161	0.0163	0.1475	0.0299	0.1002	0.0516	0.0018
18	rs75321377	26953455	0.85	0.2244882202137	0.97	0.212655582583661	0.111561875756422	0.163507035332616	0.0068	0.0055	0.091	0.016	0.067	0.0162	0.0172	0.0251	0.0018	0.0378	0.0444	0.1073	0.0024	0.0372	0.1136	0.018	0.0207	0.0031	0.0012	0.0161	0.0163	0.1472	0.0299	0.1002	0.0516	0.0018
18	rs62086976	26958409	0.85	0.2244882202137	0.97	0.212655582583661	0.117785870790606	0.157886255595879	0.0068	0.0055	0.091	0.0159	0.0671	0.0162	0.0173	0.0251	0.0018	0.0377	0.0444	0.1072	0.0024	0.0372	0.1136	0.018	0.0208	0.0031	0.0012	0.0161	0.0163	0.1472	0.0299	0.1001	0.0516	0.0018
18	rs17725762	26961627	0.85	0.2244882202137	0.97	0.212655582583661	0.105945030943456	0.145825604307514	0.0067	0.0055	0.091	0.016	0.0672	0.0163	0.0173	0.025	0.0018	0.0378	0.0443	0.1073	0.0023	0.0374	0.1134	0.018	0.0208	0.003	0.0012	0.0161	0.0165	0.1471	0.0299	0.1	0.0514	0.0017
18	rs34160330	26972098	0.85	0.2244882202137	0.96	0.241969076141015	0.0665074237686023	0.137123690700647	0.0065	0.0055	0.0908	0.0164	0.0668	0.0168	0.0174	0.0249	0.0016	0.0378	0.0444	0.1075	0.0022	0.0382	0.1127	0.018	0.0206	0.0029	0.0012	0.0164	0.017	0.1471	0.0301	0.0997	0.0506	0.0016
18	rs76913639	26973744	0.85	0.2244882202137	0.96	0.241969076141015	0.0647378345675996	0.136209492044999	0.0065	0.0055	0.0908	0.0164	0.0667	0.0168	0.0174	0.0249	0.0016	0.0378	0.0444	0.1075	0.0022	0.0382	0.1127	0.018	0.0206	0.0029	0.0012	0.0165	0.0171	0.1471	0.0302	0.0997	0.0506	0.0016
18	rs76977573	26975720	0.85	0.2244882202137	0.96	0.241969076141015	0.0698742892994541	0.136392152344179	0.0065	0.0055	0.0908	0.0164	0.067	0.0168	0.0175	0.0249	0.0016	0.0378	0.0444	0.1075	0.0022	0.0382	0.1126	0.018	0.0206	0.0029	0.0012	0.0165	0.0171	0.147	0.0302	0.0997	0.0505	0.0016
18	rs76291371	26979360	0.85	0.2244882202137	0.96	0.241969076141015	0.0745832748761003	0.138315494553987	0.0065	0.0055	0.0908	0.0165	0.0671	0.0168	0.0175	0.0249	0.0016	0.0378	0.0444	0.1073	0.0022	0.0381	0.1126	0.018	0.0208	0.0029	0.0012	0.0165	0.0171	0.1469	0.0302	0.0996	0.0505	0.0016
18	rs8083870	26980458	0.85	0.2244882202137	0.96	0.241969076141015	0.0755490683229485	0.138682962107109	0.0065	0.0055	0.0908	0.0165	0.0671	0.0168	0.0175	0.0249	0.0016	0.0378	0.0444	0.1072	0.0022	0.0381	0.1126	0.018	0.0209	0.0029	0.0012	0.0165	0.0172	0.1469	0.0302	0.0996	0.0506	0.0016
18	rs17726268	26984823	0.85	0.2244882202137	0.95	0.274028283204826	0.0796934510230949	0.140525634072531	0.0065	0.0055	0.0908	0.0165	0.0671	0.0168	0.0175	0.0248	0.0016	0.0378	0.0443	0.1071	0.0022	0.0381	0.1126	0.018	0.021	0.0029	0.0012	0.0165	0.0172	0.1468	0.0302	0.0996	0.0506	0.0016
18	rs66539067	26992718	0.85	0.2244882202137	0.95	0.274028283204826	0.0878422967945644	0.149303791932718	0.0065	0.0055	0.0907	0.0165	0.0672	0.0169	0.0175	0.0248	0.0016	0.0378	0.0443	0.1069	0.0022	0.0381	0.1125	0.018	0.0212	0.0029	0.0012	0.0165	0.0172	0.1467	0.0302	0.0995	0.0509	0.0016
18	rs75711164	26995668	0.85	0.2244882202137	0.95	0.274028283204826	0.0941272257452871	0.15300179864157	0.0065	0.0055	0.0907	0.0165	0.0672	0.0169	0.0175	0.0248	0.0016	0.0378	0.0443	0.1068	0.0022	0.0381	0.1125	0.018	0.0215	0.0029	0.0012	0.0165	0.0172	0.1468	0.03	0.0995	0.0509	0.0016
18	rs72906994	27007164	0.85	0.2244882202137	0.95	0.274028283204826	0.0944499386912021	0.148549249188577	0.0065	0.0055	0.0911	0.0165	0.0672	0.0168	0.0176	0.0247	0.0016	0.0377	0.0443	0.1068	0.002	0.038	0.1124	0.0181	0.0211	0.0028	0.0012	0.0165	0.0173	0.147	0.0302	0.0995	0.0509	0.0015
18	rs76163115	27007239	0.85	0.2244882202137	0.95	0.274028283204826	0.0940776393373722	0.14817249413562	0.0065	0.0055	0.0911	0.0165	0.0672	0.0168	0.0176	0.0246	0.0016	0.0377	0.0443	0.107	0.002	0.038	0.1123	0.0181	0.0211	0.003	0.0012	0.0165	0.0173	0.1469	0.0301	0.0996	0.0509	0.0015
18	rs75899768	27008650	0.85	0.2244882202137	0.95	0.274028283204826	0.0910596614124828	0.143213210765315	0.0065	0.0055	0.0911	0.0165	0.0672	0.0168	0.0175	0.0245	0.0016	0.0377	0.0443	0.107	0.002	0.038	0.1123	0.0181	0.021	0.003	0.0012	0.0168	0.0173	0.1469	0.0301	0.0996	0.0509	0.0015
18	rs80353328	27012366	0.85	0.2244882202137	0.95	0.274028283204826	0.088079867942848	0.143213210765315	0.0065	0.0055	0.0911	0.0165	0.0672	0.0168	0.0175	0.0245	0.0016	0.0377	0.0443	0.107	0.002	0.038	0.1123	0.0181	0.021	0.003	0.0012	0.0168	0.0173	0.1469	0.0301	0.0996	0.0509	0.0015
18	rs7238644	27016796	0.86	0.193417951625055	0.95	0.274028283204826	0.0641549173038723	0.0987190025728673	0.007	0.0054	0.0919	0.0161	0.0666	0.0167	0.0179	0.0251	0.0014	0.0368	0.0442	0.1059	0.0021	0.0374	0.1128	0.0183	0.0197	0.0033	0.0015	0.0172	0.0172	0.1491	0.03	0.0992	0.0503	0.0015
18	rs28703870	27019325	0.87	0.165571370278195	0.95	0.274028283204826	0.068086594856415	0.115130938815901	0.0072	0.0054	0.0915	0.0159	0.0662	0.0168	0.0181	0.0254	0.0014	0.0364	0.0441	0.1058	0.0021	0.0371	0.1128	0.0184	0.0199	0.0033	0.0016	0.0172	0.0171	0.15	0.0299	0.099	0.0506	0.0015
18	rs11083337	27045553	0.87	0.165571370278195	0.95	0.274028283204826	0.0515551347825931	0.102299748141799	0.0072	0.0054	0.0913	0.0159	0.0652	0.0169	0.0182	0.0255	0.0014	0.0363	0.0441	0.1057	0.0022	0.037	0.113	0.0184	0.0201	0.0033	0.0016	0.0174	0.017	0.1504	0.0298	0.099	0.0507	0.0016
18	rs117789525	27045637	0.87	0.165571370278195	0.95	0.274028283204826	0.0515551347825931	0.102299748141799	0.0072	0.0054	0.0913	0.0159	0.0652	0.0169	0.0182	0.0255	0.0014	0.0363	0.0441	0.1057	0.0022	0.037	0.113	0.0184	0.0201	0.0033	0.0016	0.0174	0.017	0.1504	0.0298	0.099	0.0507	0.0016
