## Supplementary Tab. 7 for "Sparse haplotype-based fine-scale local ancestry inference at scale reveals recent selection on immune responses": 304206_file08 (part 145 of 161)

Chromosome	rs_number	hg19_GRCh37_Position	LDAS_26pop	-log10(p_LDAS_26pop)	LDAS_5continent	-log10(p_LDAS_5continent)	-log10(p_AAS_26pop)	-log10(p_AAS_5continent)	prob_ACB	prob_ASW	prob_BEB	prob_CDX	prob_CEU	prob_CHB	prob_CHS	prob_CLM	prob_ESN	prob_FIN	prob_GBR	prob_GIH	prob_GWD	prob_IBS	prob_ITU	prob_JPT	prob_KHV	prob_LWK	prob_MSL	prob_MXL	prob_PEL	prob_PJL	prob_PUR	prob_STU	prob_TSI	prob_YRI
18	rs79236616	27055654	0.87	0.165571370278195	0.95	0.274028283204826	0.051689264724659	0.0989615604761217	0.0072	0.0054	0.0913	0.0159	0.0652	0.0169	0.0182	0.0255	0.0014	0.0363	0.0441	0.1057	0.0022	0.037	0.113	0.0184	0.0201	0.0033	0.0016	0.0174	0.017	0.1505	0.0298	0.099	0.0507	0.0016
18	rs12962026	27072265	0.87	0.165571370278195	0.95	0.274028283204826	0.0578250102598998	0.0820318751212561	0.0073	0.0054	0.0912	0.0158	0.0655	0.0168	0.0183	0.0258	0.0014	0.0364	0.0442	0.1056	0.0022	0.0369	0.1129	0.0184	0.02	0.0033	0.0016	0.0173	0.0169	0.1506	0.0298	0.099	0.0506	0.0016
18	rs79025419	27078701	0.87	0.165571370278195	0.95	0.274028283204826	0.0581148857128635	0.0796438299997234	0.0073	0.0054	0.0912	0.0158	0.0655	0.0168	0.0183	0.0258	0.0014	0.0364	0.0442	0.1056	0.0022	0.0369	0.1128	0.0184	0.02	0.0033	0.0016	0.0173	0.0169	0.1507	0.0297	0.099	0.0506	0.0016
18	rs79751460	27082180	0.87	0.165571370278195	0.95	0.274028283204826	0.0579517122730627	0.0786080873123045	0.0073	0.0054	0.0911	0.0159	0.0655	0.0168	0.0183	0.0258	0.0014	0.0364	0.0442	0.1057	0.0022	0.0369	0.1128	0.0184	0.0201	0.0033	0.0016	0.0173	0.0169	0.1506	0.0297	0.099	0.0506	0.0016
18	rs8083559	27083760	0.87	0.165571370278195	0.95	0.274028283204826	0.0577346216202474	0.0764072979413735	0.0073	0.0054	0.0911	0.0159	0.0655	0.0168	0.0183	0.0258	0.0014	0.0364	0.0443	0.1057	0.0022	0.0369	0.1128	0.0185	0.0201	0.0033	0.0016	0.0174	0.0169	0.1504	0.0297	0.099	0.0507	0.0016
18	rs62088568	27084679	0.87	0.165571370278195	0.95	0.274028283204826	0.0583147339834342	0.0761157920833488	0.0073	0.0054	0.0911	0.0159	0.0655	0.0168	0.0183	0.0258	0.0014	0.0363	0.0443	0.1057	0.0022	0.0369	0.1128	0.0184	0.0202	0.0034	0.0016	0.0174	0.0169	0.1504	0.0297	0.099	0.0507	0.0016
18	rs116993033	27086362	0.88	0.140769569262351	0.95	0.274028283204826	0.0592840344481794	0.0752440170072701	0.0073	0.0054	0.091	0.0159	0.0655	0.0168	0.0183	0.0257	0.0014	0.0363	0.0443	0.1056	0.0022	0.0368	0.1128	0.0184	0.0202	0.0034	0.0017	0.0174	0.0169	0.1507	0.0297	0.099	0.0505	0.0016
18	rs7245100	27090249	0.88	0.140769569262351	0.95	0.274028283204826	0.0602825473039444	0.0745928928405047	0.0073	0.0055	0.091	0.0158	0.0655	0.0168	0.0182	0.0257	0.0014	0.0363	0.0443	0.1057	0.0023	0.0367	0.1128	0.0184	0.0204	0.0034	0.0017	0.0173	0.0169	0.1507	0.0297	0.099	0.0505	0.0017
18	rs9945275	27090407	0.88	0.140769569262351	0.95	0.274028283204826	0.0605059404982862	0.0728679626828336	0.0073	0.0055	0.091	0.0158	0.0655	0.0168	0.0183	0.0257	0.0014	0.0362	0.0443	0.1057	0.0023	0.0367	0.1128	0.0184	0.0204	0.0034	0.0017	0.0173	0.0169	0.1507	0.0297	0.099	0.0505	0.0017
18	rs9952040	27093381	0.88	0.140769569262351	0.95	0.274028283204826	0.0606738443083157	0.0732259513449364	0.0073	0.0055	0.091	0.0158	0.0655	0.0167	0.0182	0.0257	0.0014	0.0362	0.0443	0.1057	0.0023	0.0367	0.1128	0.0183	0.0204	0.0034	0.0017	0.0173	0.0169	0.1508	0.0297	0.0989	0.0505	0.0017
18	rs72897117	27099358	0.88	0.140769569262351	0.95	0.274028283204826	0.0639420487407991	0.113165088611038	0.0073	0.0055	0.091	0.0158	0.0656	0.0167	0.0182	0.0257	0.0014	0.0362	0.0442	0.1057	0.0023	0.0367	0.1128	0.0183	0.0204	0.0034	0.0017	0.0173	0.0169	0.151	0.0297	0.0989	0.0502	0.0017
18	rs77502455	27100860	0.88	0.140769569262351	0.95	0.274028283204826	0.0642324394362102	0.123033788456447	0.0073	0.0055	0.091	0.0158	0.0656	0.0167	0.0182	0.0257	0.0014	0.0362	0.0442	0.1057	0.0023	0.0367	0.1128	0.0183	0.0204	0.0034	0.0017	0.0173	0.0169	0.151	0.0297	0.0989	0.0502	0.0017
18	rs62088574	27103581	0.88	0.140769569262351	0.95	0.274028283204826	0.0684498013152821	0.254427924721976	0.0073	0.0055	0.0909	0.0158	0.0656	0.0167	0.0183	0.0257	0.0014	0.0362	0.0443	0.1056	0.0023	0.0367	0.1128	0.0183	0.0204	0.0034	0.0017	0.0173	0.0169	0.1511	0.0296	0.0989	0.0502	0.0017
18	rs74606050	27120760	0.88	0.140769569262351	0.95	0.274028283204826	0.100120094618522	0.487238126529828	0.0073	0.0056	0.0905	0.0156	0.0657	0.0167	0.0184	0.0255	0.0015	0.0361	0.0443	0.1051	0.0023	0.0366	0.1129	0.0181	0.0204	0.0034	0.0017	0.017	0.017	0.1517	0.0295	0.099	0.0503	0.0018
18	rs12966842	27122767	0.88	0.140769569262351	0.95	0.274028283204826	0.0976392486439601	0.456859467158725	0.0073	0.0056	0.0905	0.0156	0.0657	0.0167	0.0184	0.0255	0.0015	0.0361	0.0443	0.1051	0.0023	0.0366	0.1129	0.0181	0.0204	0.0034	0.0017	0.017	0.017	0.1517	0.0295	0.099	0.0503	0.0018
18	rs7233096	27148722	0.88	0.140769569262351	0.95	0.274028283204826	0.148679065039278	0.644774103895709	0.0073	0.0056	0.0901	0.0156	0.0657	0.0167	0.0184	0.0251	0.0015	0.0363	0.0448	0.1053	0.0023	0.0367	0.1127	0.018	0.0205	0.0033	0.0017	0.0169	0.0173	0.1518	0.0295	0.0985	0.0504	0.0018
18	rs7232867	27151042	0.89	0.118826527661215	0.95	0.274028283204826	0.160492364838542	0.724723804029967	0.0073	0.0056	0.0899	0.0156	0.0657	0.0168	0.0185	0.0249	0.0015	0.0363	0.045	0.1054	0.0023	0.0367	0.1126	0.018	0.0205	0.0033	0.0017	0.0169	0.0174	0.1518	0.0295	0.0983	0.0504	0.0018
18	rs9951068	27155331	0.92	0.0682081798453755	0.94	0.308944172156586	0.0975885070796186	0.396925592817307	0.0081	0.006	0.0876	0.017	0.0647	0.0183	0.0192	0.0263	0.0022	0.0368	0.0453	0.1059	0.0027	0.0377	0.1024	0.0191	0.0216	0.0036	0.0018	0.0168	0.0188	0.1534	0.0305	0.0962	0.0488	0.003
18	rs12604348	27156963	0.92	0.0682081798453755	0.94	0.308944172156586	0.0918632683635606	0.443391064740463	0.0081	0.006	0.0876	0.017	0.0647	0.0183	0.0192	0.0263	0.0022	0.0368	0.0453	0.1059	0.0027	0.0377	0.1023	0.0191	0.0216	0.0036	0.0018	0.0168	0.0189	0.1534	0.0305	0.0962	0.0489	0.003
18	rs76822259	27159388	0.92	0.0682081798453755	0.93	0.346822133743557	0.0853257506576881	0.480443574353725	0.0081	0.006	0.0877	0.017	0.0646	0.0183	0.0192	0.0262	0.0022	0.0367	0.0453	0.106	0.0028	0.0377	0.1022	0.019	0.0215	0.0036	0.0018	0.0167	0.0189	0.1534	0.0305	0.0964	0.0489	0.003
18	rs79022456	27172570	0.92	0.0682081798453755	0.94	0.308944172156586	0.0875577491377407	0.461819916532034	0.0081	0.006	0.0878	0.0169	0.0645	0.0183	0.0191	0.0263	0.0022	0.0366	0.0452	0.106	0.0028	0.0377	0.1022	0.019	0.0216	0.0036	0.0018	0.0167	0.0188	0.1534	0.0304	0.0967	0.0488	0.003
18	rs117865410	27187129	0.92	0.0682081798453755	0.94	0.308944172156586	0.0843737820307543	0.492418359431714	0.0081	0.0059	0.0879	0.0169	0.0644	0.0183	0.0191	0.0264	0.0023	0.0365	0.0451	0.106	0.0029	0.0377	0.1022	0.0189	0.0216	0.0036	0.0017	0.0166	0.0187	0.1535	0.0304	0.0969	0.0488	0.003
18	rs59482164	27188073	0.92	0.0682081798453755	0.94	0.308944172156586	0.0824902465630411	0.539935502754206	0.0081	0.0059	0.0879	0.0169	0.0643	0.0184	0.019	0.0264	0.0023	0.0365	0.0451	0.106	0.0029	0.0377	0.1022	0.0189	0.0216	0.0036	0.0017	0.0166	0.0187	0.1535	0.0304	0.097	0.0489	0.003
18	rs116977345	27189582	0.92	0.0682081798453755	0.94	0.308944172156586	0.0789152058490533	0.517973955438827	0.0082	0.0059	0.0879	0.0169	0.0643	0.0184	0.019	0.0264	0.0023	0.0365	0.0451	0.106	0.0029	0.0378	0.1022	0.0188	0.0216	0.0036	0.0017	0.0166	0.0187	0.1535	0.0304	0.0971	0.0489	0.003
18	rs12458036	27202453	0.93	0.0557421353933153	0.95	0.274028283204826	0.0720470050087512	0.601101894320964	0.0082	0.0059	0.0878	0.017	0.0642	0.0184	0.0189	0.0264	0.0023	0.0364	0.045	0.1059	0.003	0.0379	0.1022	0.0188	0.0217	0.0037	0.0017	0.0166	0.0187	0.1535	0.0304	0.0973	0.0489	0.003
18	rs16947015	27203019	0.93	0.0557421353933153	0.94	0.308944172156586	0.0732235195179852	0.600815099493927	0.0081	0.0059	0.0878	0.017	0.0642	0.0184	0.0189	0.0264	0.0023	0.0365	0.045	0.1059	0.003	0.0379	0.1022	0.0188	0.0217	0.0037	0.0017	0.0166	0.0187	0.1535	0.0304	0.0973	0.0489	0.003
18	rs117726027	27204592	0.93	0.0557421353933153	0.94	0.308944172156586	0.0735619396604351	0.577126162637676	0.0081	0.0059	0.0876	0.017	0.0641	0.0184	0.019	0.0264	0.0023	0.0365	0.045	0.106	0.003	0.0379	0.1022	0.0187	0.0218	0.0037	0.0017	0.0166	0.0187	0.1537	0.0303	0.0974	0.0489	0.003
18	rs6508605	27208863	0.93	0.0557421353933153	0.94	0.308944172156586	0.0721097192241653	0.639967241396184	0.0081	0.0059	0.0873	0.017	0.064	0.0185	0.019	0.0264	0.0023	0.0365	0.045	0.106	0.0031	0.038	0.102	0.0187	0.0218	0.0037	0.0017	0.0166	0.0188	0.1538	0.0301	0.0975	0.0489	0.003
18	rs2902438	27209021	0.93	0.0557421353933153	0.94	0.308944172156586	0.0739013716903672	0.693143018288334	0.0081	0.0059	0.0873	0.017	0.064	0.0185	0.019	0.0264	0.0023	0.0365	0.045	0.106	0.0031	0.038	0.102	0.0187	0.0218	0.0037	0.0017	0.0166	0.0188	0.1538	0.0301	0.0975	0.0489	0.003
18	rs117348525	27220455	0.93	0.0557421353933153	0.94	0.308944172156586	0.11280672210799	0.966290278129741	0.0081	0.0059	0.087	0.0168	0.0636	0.0185	0.0194	0.0264	0.0023	0.0364	0.0447	0.1064	0.0031	0.038	0.1019	0.0187	0.0219	0.0038	0.0017	0.0166	0.0188	0.1539	0.03	0.0976	0.0489	0.003
18	rs78554423	27227214	0.93	0.0557421353933153	0.94	0.308944172156586	0.132598686289923	0.981414201181894	0.0081	0.0059	0.0869	0.0168	0.0635	0.0186	0.0196	0.0264	0.0023	0.0364	0.0446	0.1065	0.0031	0.038	0.1019	0.0187	0.0219	0.0038	0.0017	0.0166	0.0188	0.154	0.0299	0.0976	0.0489	0.003
18	rs9965864	27230503	0.93	0.0557421353933153	0.93	0.346822133743557	0.14287599925486	0.885127331605742	0.0081	0.0059	0.0868	0.0167	0.0632	0.0186	0.0198	0.0264	0.0023	0.0364	0.0444	0.1068	0.0031	0.038	0.1019	0.0187	0.0219	0.0038	0.0017	0.0166	0.0188	0.1539	0.0298	0.0977	0.0489	0.003
18	rs73407791	27237071	0.94	0.0451461751884772	0.93	0.346822133743557	0.0268511246283745	1.22961831200489	0.0075	0.0065	0.0834	0.0181	0.0557	0.0202	0.0212	0.0244	0.0031	0.0363	0.0447	0.1187	0.0035	0.041	0.0962	0.0189	0.0216	0.0056	0.0021	0.0165	0.0181	0.1473	0.0312	0.1017	0.0464	0.0034
18	rs11083357	27240707	0.94	0.0451461751884772	0.92	0.387761932740255	0.0201240781808107	1.00875134898827	0.0075	0.0065	0.0834	0.0181	0.0557	0.0202	0.0212	0.0244	0.0031	0.0363	0.0447	0.1187	0.0035	0.041	0.0962	0.0189	0.0216	0.0056	0.0021	0.0166	0.0181	0.1473	0.0312	0.1017	0.0464	0.0034
18	rs1492800	27242296	0.94	0.0451461751884772	0.92	0.387761932740255	0.0228969818060136	1.06320321651818	0.0075	0.0065	0.0834	0.0181	0.0557	0.0202	0.0212	0.0244	0.0031	0.0362	0.0447	0.1187	0.0035	0.0411	0.0962	0.0189	0.0216	0.0056	0.0021	0.0166	0.0181	0.1473	0.0312	0.1017	0.0464	0.0034
18	rs12964608	27252466	0.94	0.0451461751884772	0.92	0.387761932740255	0.0200894147752662	1.17745673167365	0.0074	0.0065	0.0832	0.0182	0.0555	0.0201	0.0212	0.0244	0.0031	0.0361	0.0447	0.1188	0.0034	0.0412	0.0964	0.0188	0.0218	0.0056	0.0022	0.0166	0.0181	0.1472	0.0313	0.102	0.0463	0.0034
18	rs117192283	27261725	0.94	0.0451461751884772	0.92	0.387761932740255	0.0172596736347992	1.1501321394945	0.0073	0.0065	0.083	0.0182	0.0554	0.0201	0.0212	0.0244	0.0031	0.0361	0.0447	0.1189	0.0034	0.0413	0.0965	0.0188	0.0219	0.0056	0.0022	0.0166	0.0182	0.1472	0.0313	0.1022	0.0463	0.0034
18	rs12957415	27271265	0.94	0.0451461751884772	0.92	0.387761932740255	0.0150465655671514	1.03075647709681	0.0073	0.0065	0.0829	0.0182	0.0553	0.0201	0.0212	0.0244	0.0031	0.036	0.0446	0.119	0.0034	0.0413	0.0965	0.0188	0.0219	0.0057	0.0022	0.0167	0.0182	0.1472	0.0314	0.1023	0.0463	0.0034
18	rs1552787	27273833	0.94	0.0451461751884772	0.92	0.387761932740255	0.0143509662689106	0.966608202890066	0.0072	0.0065	0.0833	0.0181	0.0549	0.02	0.0211	0.0245	0.0031	0.036	0.0444	0.1189	0.0033	0.0413	0.0965	0.0185	0.022	0.0057	0.0022	0.0166	0.0182	0.1474	0.0316	0.1026	0.0462	0.0034
18	rs16947092	27281255	0.94	0.0451461751884772	0.92	0.387761932740255	0.0141758251201623	0.977270471703477	0.0072	0.0065	0.0833	0.018	0.0545	0.02	0.021	0.0244	0.0031	0.036	0.0444	0.1191	0.0033	0.0414	0.0965	0.0186	0.0221	0.0057	0.0022	0.0167	0.0183	0.1475	0.0316	0.1028	0.0462	0.0034
18	rs80188487	27284713	0.94	0.0451461751884772	0.92	0.387761932740255	0.013764583620269	0.907049387988657	0.0072	0.0065	0.0834	0.018	0.0544	0.02	0.0211	0.0244	0.0031	0.036	0.0444	0.1192	0.0033	0.0414	0.0965	0.0186	0.0222	0.0057	0.0022	0.0167	0.0183	0.1473	0.0316	0.1028	0.0462	0.0033
18	rs9958637	27288096	0.94	0.0451461751884772	0.91	0.431857736337621	0.0121658613329747	0.743941234512503	0.0071	0.0065	0.0834	0.018	0.0543	0.02	0.0211	0.0244	0.0031	0.036	0.0444	0.1193	0.0033	0.0413	0.0966	0.0186	0.0223	0.0057	0.0022	0.0166	0.0182	0.1475	0.0316	0.1029	0.0462	0.0033
18	rs9959024	27288469	0.94	0.0451461751884772	0.91	0.431857736337621	0.0115553924302033	0.746652518230117	0.0071	0.0065	0.0834	0.018	0.0542	0.02	0.0211	0.0246	0.0031	0.036	0.0444	0.1193	0.0033	0.0414	0.0966	0.0186	0.0223	0.0057	0.0022	0.0166	0.0182	0.1475	0.0316	0.1029	0.0462	0.0033
18	rs117160727	27302570	0.94	0.0451461751884772	0.91	0.431857736337621	0.0127319191153301	0.690920528485605	0.0071	0.0065	0.0831	0.018	0.054	0.02	0.0211	0.0246	0.0031	0.0359	0.0445	0.1193	0.0034	0.0413	0.0966	0.0189	0.0223	0.0057	0.0021	0.0167	0.0183	0.1476	0.0316	0.1029	0.0462	0.0033
18	rs55934149	27309536	0.94	0.0451461751884772	0.91	0.431857736337621	0.0119696004403071	0.683671653777186	0.0071	0.0065	0.0831	0.0179	0.054	0.02	0.0211	0.0246	0.0031	0.036	0.0445	0.1193	0.0034	0.0414	0.0966	0.0188	0.0222	0.0057	0.0021	0.0167	0.0183	0.1476	0.0315	0.1027	0.0463	0.0033
18	rs62085959	27328511	0.94	0.0451461751884772	0.91	0.431857736337621	0.00938516364421275	0.461954177620419	0.0071	0.0064	0.0832	0.0179	0.0537	0.02	0.0211	0.0241	0.0031	0.0357	0.0445	0.1193	0.0037	0.0413	0.0968	0.0186	0.0223	0.0056	0.0021	0.0171	0.0182	0.1481	0.0317	0.1025	0.0465	0.0032
18	rs2068870	27335868	0.94	0.0451461751884772	0.91	0.431857736337621	0.00893594596203535	0.429108613084435	0.0071	0.0064	0.0832	0.0179	0.0537	0.02	0.0211	0.0239	0.0032	0.0356	0.0446	0.1192	0.0039	0.0412	0.0969	0.0184	0.0223	0.0055	0.0021	0.0172	0.0182	0.1485	0.0318	0.1024	0.0464	0.0032
18	rs76779254	27336343	0.94	0.0451461751884772	0.91	0.431857736337621	0.00894068756304175	0.424900941418479	0.0071	0.0064	0.0832	0.0179	0.0537	0.02	0.0211	0.0239	0.0032	0.0356	0.0446	0.1193	0.0039	0.0412	0.0969	0.0184	0.0223	0.0055	0.0021	0.0172	0.0182	0.1485	0.0318	0.1024	0.0464	0.0032
18	rs117781582	27337652	0.94	0.0451461751884772	0.91	0.431857736337621	0.00874784564816345	0.388187290811279	0.0071	0.0064	0.0832	0.0179	0.0537	0.0199	0.0211	0.0239	0.0032	0.0358	0.0446	0.1193	0.0039	0.0413	0.0968	0.0184	0.0223	0.0055	0.0021	0.0173	0.0182	0.1485	0.0318	0.1024	0.0464	0.0032
18	rs9945072	27344975	0.94	0.0451461751884772	0.91	0.431857736337621	0.00924328632889459	0.382051712386311	0.0071	0.0064	0.0831	0.0179	0.0536	0.0199	0.021	0.0239	0.0032	0.0357	0.0448	0.1195	0.004	0.0412	0.0968	0.0183	0.0223	0.0055	0.0021	0.0173	0.0182	0.1485	0.0317	0.1024	0.0466	0.0032
18	rs80124028	27347731	0.94	0.0451461751884772	0.91	0.431857736337621	0.00939008526392954	0.383710741442212	0.0071	0.0064	0.0831	0.0179	0.0536	0.0199	0.021	0.0239	0.0032	0.0357	0.0448	0.1195	0.004	0.0412	0.0968	0.0183	0.0223	0.0055	0.0021	0.0173	0.0181	0.1485	0.0317	0.1024	0.0467	0.0032
18	rs117744154	27353198	0.94	0.0451461751884772	0.91	0.431857736337621	0.00959356316274054	0.374547617800034	0.0071	0.0064	0.083	0.0179	0.0536	0.0199	0.0209	0.0239	0.0032	0.0357	0.0448	0.1196	0.004	0.0412	0.0967	0.0183	0.0223	0.0055	0.0021	0.0173	0.0181	0.1485	0.0317	0.1024	0.0467	0.0032
18	rs56119044	27371348	0.93	0.0557421353933153	0.89	0.529866637543626	0.00984110796496328	0.278620938602695	0.0073	0.0066	0.0825	0.0175	0.0528	0.0202	0.0199	0.0245	0.0035	0.0351	0.0454	0.121	0.0049	0.041	0.0956	0.0178	0.0221	0.0055	0.0024	0.0177	0.0178	0.1479	0.0312	0.1023	0.0483	0.0034
18	rs75578118	27391159	0.94	0.0451461751884772	0.86	0.702596200902853	0.0110459136172762	0.306824160239112	0.0074	0.0066	0.083	0.0173	0.0526	0.0206	0.0193	0.0247	0.0033	0.0353	0.0453	0.1223	0.0056	0.0407	0.0957	0.0177	0.022	0.0054	0.0025	0.0181	0.0176	0.1472	0.0309	0.1017	0.0479	0.0035
18	rs62087533	27393662	0.94	0.0451461751884772	0.85	0.767309033253442	0.0112702183667219	0.300618221720003	0.0074	0.0066	0.083	0.0173	0.0526	0.0206	0.0193	0.0247	0.0033	0.0353	0.0453	0.1223	0.0056	0.0407	0.0957	0.0177	0.022	0.0054	0.0025	0.0181	0.0176	0.1472	0.0309	0.1017	0.0479	0.0035
18	rs146286107	27402646	0.94	0.0451461751884772	0.85	0.767309033253442	0.0117232553517781	0.322745919414455	0.0074	0.0066	0.083	0.0173	0.0526	0.0206	0.0192	0.0247	0.0033	0.0353	0.0454	0.1223	0.0056	0.0407	0.0958	0.0177	0.0219	0.0054	0.0025	0.0181	0.0176	0.1472	0.0307	0.1017	0.0478	0.0035
18	rs8097421	27407576	0.94	0.0451461751884772	0.85	0.767309033253442	0.0117990949943428	0.312826994123563	0.0074	0.0066	0.083	0.0173	0.0526	0.0206	0.0192	0.0247	0.0033	0.0353	0.0454	0.1223	0.0056	0.0407	0.0958	0.0177	0.0219	0.0054	0.0025	0.0181	0.0176	0.1472	0.0306	0.1017	0.0478	0.0035
18	rs117655798	27437530	0.95	0.036223894092762	0.85	0.767309033253442	0.311096409690476	0.253298491117694	0.0079	0.0064	0.0853	0.0172	0.0515	0.0205	0.0189	0.0263	0.0038	0.0361	0.0428	0.1241	0.0088	0.0408	0.0964	0.0167	0.0205	0.0049	0.0031	0.0176	0.0164	0.1453	0.0291	0.1018	0.0473	0.0042
18	rs17810801	27438455	0.95	0.036223894092762	0.85	0.767309033253442	0.315881293751149	0.27780746404759	0.0079	0.0064	0.0853	0.0172	0.0515	0.0206	0.0189	0.0263	0.0038	0.0361	0.0428	0.1241	0.0088	0.0408	0.0964	0.0167	0.0205	0.0049	0.0031	0.0176	0.0164	0.1453	0.0291	0.1018	0.0473	0.0042
18	rs16947249	27447441	0.95	0.036223894092762	0.84	0.835693000351761	0.307335672308083	0.248460064998204	0.0079	0.0064	0.0854	0.0172	0.0515	0.0205	0.0189	0.0264	0.0038	0.0362	0.0427	0.1241	0.0088	0.0408	0.0964	0.0166	0.0205	0.0049	0.0032	0.0176	0.0164	0.1453	0.0291	0.1018	0.0473	0.0042
18	rs117765861	27453309	0.95	0.036223894092762	0.84	0.835693000351761	0.31553109651294	0.239205107862415	0.0079	0.0064	0.0854	0.0172	0.0515	0.0205	0.0189	0.0264	0.0038	0.0362	0.0427	0.1241	0.0089	0.0408	0.0965	0.0166	0.0205	0.0049	0.0032	0.0176	0.0164	0.1453	0.0291	0.1018	0.0473	0.0043
18	rs80106535	27458963	0.95	0.036223894092762	0.84	0.835693000351761	0.336282659092926	0.237323412800166	0.0079	0.0064	0.0855	0.0171	0.0515	0.0205	0.0189	0.0265	0.0038	0.0362	0.0425	0.1242	0.009	0.0407	0.0966	0.0166	0.0206	0.0049	0.0032	0.0176	0.0163	0.1452	0.029	0.1017	0.0473	0.0043
18	rs73951098	27470942	0.95	0.036223894092762	0.84	0.835693000351761	0.315081143109321	0.191692494967594	0.0079	0.0064	0.0855	0.0171	0.0516	0.0205	0.0189	0.0265	0.0038	0.0362	0.0425	0.1242	0.0091	0.0407	0.0966	0.0166	0.0206	0.0049	0.0032	0.0176	0.0163	0.1453	0.029	0.1017	0.0472	0.0043
18	rs16947289	27471896	0.95	0.036223894092762	0.82	0.983693090035176	0.322422046700094	0.187791323970311	0.0079	0.0064	0.0856	0.017	0.0516	0.0204	0.0187	0.0265	0.0038	0.0362	0.0425	0.1244	0.0091	0.0408	0.0967	0.0163	0.0205	0.0049	0.0032	0.0176	0.0164	0.1453	0.029	0.1018	0.0472	0.0043
18	rs34640221	27490574	0.95	0.036223894092762	0.82	0.983693090035176	0.346024076593302	0.196035857813429	0.0079	0.0064	0.0855	0.0169	0.0517	0.0206	0.0187	0.0265	0.0038	0.0364	0.0425	0.1245	0.0091	0.0408	0.0968	0.0162	0.0204	0.0048	0.0032	0.0176	0.0164	0.1453	0.029	0.1019	0.0471	0.0043
18	rs78289709	27498046	0.95	0.036223894092762	0.82	0.983693090035176	0.0265536408972916	0.13630081096927	0.0079	0.0065	0.0857	0.0168	0.0525	0.0208	0.0186	0.0264	0.0036	0.0366	0.0425	0.1243	0.0067	0.0405	0.0974	0.0165	0.0202	0.0046	0.0032	0.0176	0.0164	0.1454	0.0287	0.1029	0.0474	0.0044
18	rs3906809	27500554	0.95	0.036223894092762	0.82	0.983693090035176	0.0150185522496666	0.122506652000453	0.0079	0.0065	0.0857	0.0168	0.0527	0.0208	0.0186	0.0264	0.0036	0.0367	0.0425	0.1244	0.0061	0.0405	0.0975	0.0165	0.0201	0.0046	0.0032	0.0176	0.0164	0.1454	0.0287	0.1032	0.0475	0.0044
18	rs1440849	27501492	0.95	0.036223894092762	0.82	0.983693090035176	0.0100830630816663	0.111042965294375	0.0079	0.0065	0.0858	0.0168	0.0529	0.0207	0.0186	0.0264	0.0036	0.0368	0.0424	0.1244	0.0054	0.0404	0.0976	0.0166	0.0199	0.0046	0.0032	0.0176	0.0164	0.1454	0.0288	0.1035	0.0476	0.0044
18	rs35949513	27504200	0.95	0.036223894092762	0.81	1.06340942734078	0.0413099668744526	0.205452687075189	0.0078	0.0062	0.0872	0.0151	0.0545	0.0189	0.0159	0.0272	0.003	0.038	0.0416	0.1264	0.0055	0.0412	0.1016	0.0158	0.017	0.0035	0.0033	0.0174	0.0142	0.1442	0.0265	0.1105	0.0473	0.0043
18	rs117719666	27506172	0.95	0.036223894092762	0.81	1.06340942734078	0.0570328123265688	0.288909309296894	0.0078	0.0062	0.0873	0.015	0.0546	0.0187	0.0157	0.0275	0.0029	0.0381	0.0415	0.1263	0.0056	0.0409	0.1019	0.0158	0.0169	0.0035	0.0033	0.0173	0.014	0.1444	0.0262	0.1112	0.0473	0.0043
18	rs78982693	27511367	0.95	0.036223894092762	0.81	1.06340942734078	0.0570686637388281	0.206613737835211	0.0078	0.0062	0.0873	0.0149	0.0547	0.0186	0.0156	0.0276	0.0029	0.0381	0.0415	0.1262	0.0056	0.0409	0.1021	0.0158	0.0168	0.0034	0.0033	0.0172	0.0139	0.1445	0.0261	0.1116	0.0472	0.0043
18	rs80137932	27511441	0.95	0.036223894092762	0.81	1.06340942734078	0.0570148922423566	0.210960407392729	0.0078	0.0062	0.0873	0.0149	0.0547	0.0186	0.0156	0.0276	0.0029	0.0381	0.0415	0.1262	0.0056	0.0409	0.1021	0.0158	0.0168	0.0034	0.0033	0.0172	0.0139	0.1445	0.0261	0.1116	0.0472	0.0043
18	rs79691384	27532129	0.95	0.036223894092762	0.81	1.06340942734078	0.0530093322342275	0.26294879905751	0.0078	0.0062	0.0872	0.0149	0.0548	0.0186	0.0155	0.0277	0.0028	0.0382	0.0415	0.1262	0.0057	0.0409	0.102	0.0158	0.0167	0.0034	0.0033	0.0172	0.0139	0.1445	0.026	0.1119	0.0473	0.0043
18	rs79884268	27532983	0.95	0.036223894092762	0.81	1.06340942734078	0.0526517306969012	0.257145012194247	0.0078	0.0062	0.0872	0.0149	0.0548	0.0187	0.0155	0.0277	0.0028	0.0382	0.0415	0.1262	0.0057	0.0409	0.102	0.0159	0.0167	0.0034	0.0033	0.0172	0.0139	0.1443	0.026	0.1119	0.0473	0.0043
18	rs11083374	27536778	0.95	0.036223894092762	0.81	1.06340942734078	0.0494570812062186	0.22179471331905	0.0078	0.0062	0.0872	0.0149	0.0548	0.0187	0.0155	0.0277	0.0029	0.0382	0.0415	0.1262	0.0057	0.0409	0.102	0.0159	0.0167	0.0034	0.0033	0.0172	0.0139	0.1443	0.026	0.112	0.0473	0.0043
18	rs117305236	27544493	0.95	0.036223894092762	0.81	1.06340942734078	0.0535058339040993	0.199158311975777	0.0078	0.0062	0.0872	0.0149	0.0548	0.0187	0.0155	0.0277	0.0029	0.0382	0.0415	0.1262	0.0057	0.0409	0.102	0.0159	0.0167	0.0034	0.0033	0.017	0.0139	0.1443	0.026	0.112	0.0473	0.0043
18	rs12954545	27546224	0.95	0.036223894092762	0.81	1.06340942734078	0.0549265589256717	0.20124914548629	0.0078	0.0062	0.0872	0.0149	0.0548	0.0187	0.0155	0.0277	0.0029	0.0382	0.0415	0.1262	0.0057	0.0409	0.102	0.0159	0.0167	0.0034	0.0033	0.017	0.0139	0.1443	0.026	0.1121	0.0473	0.0043
18	rs75192696	27552775	0.95	0.036223894092762	0.81	1.06340942734078	0.0676243335459699	0.227550742548961	0.008	0.0062	0.087	0.0149	0.0548	0.0187	0.0154	0.0278	0.0029	0.0381	0.0413	0.1259	0.0058	0.0411	0.1021	0.0158	0.0169	0.0034	0.0034	0.0163	0.0136	0.1448	0.0257	0.1128	0.0474	0.0044
18	rs113582701	27555620	0.94	0.0451461751884772	0.82	0.983693090035176	0.0653438263974866	0.222877072589511	0.0081	0.0062	0.0869	0.0148	0.0547	0.0185	0.0153	0.0279	0.003	0.0381	0.0414	0.1259	0.0059	0.0411	0.1021	0.0157	0.017	0.0034	0.0034	0.0161	0.0135	0.145	0.0256	0.1131	0.0474	0.0045
18	rs62086097	27559357	0.94	0.0451461751884772	0.82	0.983693090035176	0.0611794035901059	0.194170386651712	0.0081	0.0062	0.0869	0.0148	0.0547	0.0184	0.0153	0.0279	0.003	0.0381	0.0415	0.1259	0.0059	0.0412	0.1021	0.0157	0.017	0.0034	0.0034	0.016	0.0135	0.145	0.0256	0.1131	0.0475	0.0045
18	rs77711393	27561244	0.94	0.0451461751884772	0.82	0.983693090035176	0.0611794035901059	0.192826857139163	0.0081	0.0062	0.0869	0.0148	0.0547	0.0184	0.0153	0.0279	0.003	0.0381	0.0415	0.1259	0.0059	0.0412	0.1021	0.0157	0.017	0.0034	0.0034	0.016	0.0135	0.145	0.0256	0.1131	0.0475	0.0045
18	rs12964298	27561824	0.94	0.0451461751884772	0.83	0.907803730152893	0.0611606297051143	0.192414099329676	0.0081	0.0062	0.0869	0.0148	0.0547	0.0184	0.0153	0.0279	0.003	0.0381	0.0415	0.1259	0.0059	0.0412	0.1021	0.0157	0.017	0.0034	0.0034	0.016	0.0135	0.145	0.0256	0.1131	0.0475	0.0045
18	rs8097943	27562746	0.94	0.0451461751884772	0.83	0.907803730152893	0.0640774567178231	0.191795525003368	0.0081	0.0062	0.0869	0.0148	0.0549	0.0184	0.0153	0.0279	0.003	0.0381	0.0414	0.1259	0.0059	0.0411	0.1021	0.0157	0.017	0.0034	0.0034	0.016	0.0135	0.145	0.0256	0.1131	0.0474	0.0045
18	rs76424533	27579933	0.95	0.036223894092762	0.83	0.907803730152893	0.0588803962230065	0.177958244314392	0.0083	0.0061	0.0868	0.0148	0.0541	0.0186	0.0153	0.028	0.003	0.0382	0.0414	0.1258	0.0059	0.0413	0.1023	0.0156	0.0169	0.0034	0.0034	0.016	0.0134	0.145	0.0258	0.1133	0.0476	0.0046
18	rs6508634	27593867	0.95	0.036223894092762	0.83	0.907803730152893	0.0583329246047147	0.174355430990166	0.0084	0.0061	0.087	0.0147	0.0534	0.0188	0.0153	0.028	0.003	0.0383	0.0415	0.1257	0.0059	0.0415	0.1025	0.0154	0.0169	0.0032	0.0034	0.0159	0.0134	0.1448	0.0259	0.1138	0.0476	0.0046
18	rs7241619	27611033	0.94	0.0451461751884772	0.83	0.907803730152893	0.0567822720783232	0.172861814678099	0.0084	0.0061	0.0869	0.0146	0.0534	0.0188	0.0153	0.028	0.003	0.0383	0.0416	0.1256	0.0059	0.0417	0.1023	0.0154	0.0169	0.0032	0.0034	0.0159	0.0134	0.1447	0.0259	0.1139	0.0479	0.0045
18	rs112722240	27617162	0.94	0.0451461751884772	0.83	0.907803730152893	0.0590452999392411	0.174455164014898	0.0083	0.006	0.0869	0.0146	0.0534	0.0188	0.0152	0.028	0.003	0.0383	0.0415	0.1255	0.0059	0.0419	0.1024	0.0154	0.0169	0.0033	0.0034	0.0159	0.0134	0.1447	0.0258	0.1139	0.0478	0.0046
18	rs78983309	27620856	0.94	0.0451461751884772	0.83	0.907803730152893	0.0616311196859446	0.175853501590035	0.0083	0.006	0.087	0.0145	0.0535	0.0188	0.0152	0.028	0.003	0.0382	0.0415	0.1255	0.0059	0.042	0.1024	0.0154	0.0168	0.0033	0.0034	0.0159	0.0134	0.1447	0.0258	0.1139	0.0477	0.0047
18	rs68037563	27626177	0.94	0.0451461751884772	0.83	0.907803730152893	0.0738164187709408	0.201982665555715	0.0083	0.0059	0.0877	0.0144	0.0537	0.0187	0.0152	0.028	0.003	0.0381	0.0414	0.1253	0.0059	0.0421	0.1022	0.0153	0.0168	0.0033	0.0035	0.0159	0.0133	0.1449	0.0258	0.114	0.0473	0.0047
18	rs35012942	27641238	0.94	0.0451461751884772	0.83	0.907803730152893	0.107635503829467	0.230610959567407	0.0083	0.0056	0.0893	0.014	0.0538	0.0186	0.0151	0.0281	0.003	0.0379	0.0412	0.125	0.0059	0.0424	0.102	0.0151	0.0168	0.0033	0.0036	0.0157	0.0132	0.1454	0.0258	0.1144	0.0465	0.0047
18	rs11873637	27662159	0.94	0.0451461751884772	0.83	0.907803730152893	0.11128639926331	0.218665639742481	0.0083	0.0055	0.0899	0.0138	0.054	0.0186	0.015	0.0281	0.0032	0.0378	0.0412	0.1251	0.0059	0.0425	0.1018	0.015	0.0169	0.0035	0.0036	0.0158	0.0132	0.1451	0.0258	0.1147	0.046	0.0048
18	rs62081082	27676152	0.94	0.0451461751884772	0.83	0.907803730152893	0.106533468834504	0.219419599078099	0.0083	0.0055	0.09	0.0139	0.0539	0.0185	0.015	0.0281	0.0032	0.0377	0.0412	0.125	0.0059	0.0427	0.1018	0.0149	0.0168	0.0035	0.0036	0.0158	0.0132	0.145	0.0259	0.1147	0.046	0.0048
18	rs951672	27678324	0.94	0.0451461751884772	0.83	0.907803730152893	0.106265746284155	0.215551191397462	0.0083	0.0055	0.09	0.0139	0.0539	0.0185	0.015	0.0281	0.0032	0.0377	0.0412	0.125	0.0059	0.0427	0.1018	0.0149	0.0168	0.0035	0.0036	0.0158	0.0132	0.1449	0.0259	0.1148	0.046	0.0048
18	rs62077361	27683467	0.94	0.0451461751884772	0.83	0.907803730152893	0.105598268292237	0.213732330589478	0.0083	0.0055	0.0901	0.0139	0.0539	0.0185	0.015	0.0281	0.0032	0.0377	0.0412	0.125	0.0059	0.0427	0.1018	0.0149	0.0168	0.0035	0.0037	0.0157	0.0132	0.1449	0.0259	0.1148	0.046	0.0048
18	rs34057111	27711540	0.94	0.0451461751884772	0.83	0.907803730152893	0.103216947902537	0.204293819943217	0.0084	0.0055	0.0901	0.0139	0.0539	0.0184	0.015	0.0281	0.0032	0.0377	0.0412	0.1249	0.0059	0.0428	0.1019	0.0148	0.0167	0.0036	0.0037	0.0157	0.0132	0.1448	0.0259	0.1149	0.046	0.0048
18	rs117052524	27717139	0.94	0.0451461751884772	0.83	0.907803730152893	0.103954183279288	0.201039732629142	0.0084	0.0055	0.0901	0.0139	0.0539	0.0184	0.0148	0.0282	0.0032	0.0377	0.0412	0.125	0.0059	0.0428	0.102	0.0147	0.0167	0.0036	0.0037	0.0156	0.0132	0.1448	0.0259	0.115	0.0461	0.0048
18	rs2418454	27717594	0.94	0.0451461751884772	0.83	0.907803730152893	0.109587818096263	0.203767785973492	0.0084	0.0055	0.0901	0.0139	0.0538	0.0184	0.0148	0.0283	0.0032	0.0378	0.0412	0.125	0.0059	0.0427	0.102	0.0147	0.0167	0.0036	0.0038	0.0156	0.0131	0.1448	0.0259	0.1151	0.0462	0.0048
18	rs17812788	27739440	0.94	0.0451461751884772	0.83	0.907803730152893	0.111865385287495	0.20334728517	0.0084	0.0055	0.0901	0.0139	0.0538	0.0184	0.0147	0.0283	0.0031	0.0378	0.0412	0.125	0.0059	0.0427	0.1022	0.0145	0.0167	0.0036	0.0038	0.0156	0.0131	0.1448	0.0259	0.1151	0.0462	0.0048
18	rs11660121	27743903	0.94	0.0451461751884772	0.83	0.907803730152893	0.111810163907609	0.207247956042958	0.0084	0.0055	0.0901	0.0139	0.0538	0.0184	0.0147	0.0283	0.0031	0.0379	0.0412	0.125	0.0059	0.0427	0.1022	0.0145	0.0167	0.0036	0.0038	0.0156	0.0131	0.1448	0.0259	0.1151	0.0462	0.0048
18	rs2177657	27753051	0.94	0.0451461751884772	0.83	0.907803730152893	0.114732037437691	0.194791540756906	0.0084	0.0054	0.0902	0.0138	0.0538	0.0183	0.0146	0.0283	0.0031	0.038	0.0413	0.1252	0.0058	0.0427	0.1023	0.014	0.0167	0.0035	0.0038	0.0156	0.0134	0.1447	0.026	0.1151	0.0462	0.0048
18	rs72920536	27755770	0.94	0.0451461751884772	0.83	0.907803730152893	0.115040825330213	0.196243503868553	0.0084	0.0054	0.0902	0.0138	0.0538	0.0183	0.0146	0.0283	0.0031	0.038	0.0413	0.1252	0.0058	0.0427	0.1023	0.014	0.0167	0.0035	0.0038	0.0156	0.0134	0.1447	0.026	0.1151	0.0462	0.0048
18	rs143565070	27766472	0.94	0.0451461751884772	0.83	0.907803730152893	0.116083219942595	0.19863675037244	0.0084	0.0054	0.0902	0.0138	0.0538	0.0182	0.0146	0.0283	0.0031	0.0381	0.0413	0.1253	0.0058	0.0427	0.1023	0.0139	0.0167	0.0035	0.0038	0.0156	0.0134	0.1447	0.026	0.1152	0.0461	0.0048
18	rs78514413	27785076	0.95	0.036223894092762	0.83	0.907803730152893	0.121323883763172	0.204188576914804	0.0084	0.0054	0.0903	0.0138	0.0538	0.0182	0.0146	0.0283	0.0031	0.0381	0.0413	0.1253	0.0058	0.0427	0.1025	0.0139	0.0167	0.0035	0.0038	0.0156	0.0134	0.1447	0.0258	0.1151	0.0461	0.0048
18	rs2419028	27785844	0.95	0.036223894092762	0.83	0.907803730152893	0.121323883763172	0.204188576914804	0.0084	0.0054	0.0903	0.0138	0.0538	0.0182	0.0146	0.0283	0.0031	0.0381	0.0413	0.1253	0.0058	0.0427	0.1025	0.0139	0.0167	0.0035	0.0038	0.0156	0.0134	0.1447	0.0258	0.1151	0.0461	0.0048
18	rs116932289	27790696	0.95	0.036223894092762	0.83	0.907803730152893	0.135807531859253	0.218558000785268	0.0083	0.0054	0.0904	0.0137	0.0538	0.0181	0.0146	0.0284	0.0031	0.0381	0.0413	0.1253	0.0058	0.0427	0.1025	0.0138	0.0166	0.0035	0.0038	0.0156	0.0134	0.1447	0.0257	0.1152	0.0461	0.0048
18	rs4799837	27803590	0.95	0.036223894092762	0.84	0.835693000351761	0.21470761560467	0.208730310155306	0.0082	0.0054	0.0909	0.0134	0.054	0.0175	0.0143	0.0291	0.0031	0.0382	0.0417	0.1251	0.0057	0.0431	0.1025	0.013	0.0163	0.0035	0.0037	0.0155	0.0135	0.145	0.0255	0.1158	0.0457	0.0051
18	rs7359736	27818591	0.95	0.036223894092762	0.85	0.767309033253442	0.227698560679585	0.210003689127119	0.0082	0.0054	0.0909	0.0134	0.054	0.0175	0.0143	0.0292	0.0031	0.0383	0.0417	0.1252	0.0057	0.0431	0.1025	0.0129	0.0162	0.0035	0.0037	0.0155	0.0135	0.1449	0.0255	0.1158	0.0456	0.0051
18	rs66536865	27822439	0.96	0.0287844243890396	0.85	0.767309033253442	0.268394940545865	0.251719950842985	0.0081	0.0051	0.0898	0.0125	0.0531	0.0166	0.0142	0.0295	0.0037	0.0388	0.042	0.1274	0.0053	0.0438	0.1037	0.0122	0.0151	0.0035	0.0031	0.0154	0.014	0.1451	0.0244	0.1185	0.0448	0.0051
18	rs116313545	27822495	0.96	0.0287844243890396	0.85	0.767309033253442	0.29181443590238	0.280949170924561	0.0081	0.0051	0.0898	0.0125	0.0531	0.0166	0.0142	0.0295	0.0037	0.0388	0.0419	0.1275	0.0053	0.0437	0.1037	0.0122	0.0151	0.0035	0.0031	0.0154	0.0139	0.1451	0.0244	0.1185	0.0447	0.0051
18	rs117457583	27832269	0.95	0.036223894092762	0.85	0.767309033253442	0.542156689979185	0.408313077332514	0.0077	0.0048	0.0881	0.0116	0.0524	0.0145	0.0144	0.0301	0.0036	0.0405	0.0418	0.1301	0.0048	0.0437	0.1043	0.011	0.014	0.0033	0.0025	0.0162	0.0131	0.1489	0.0233	0.1211	0.0434	0.005
18	rs16960885	27833640	0.95	0.036223894092762	0.85	0.767309033253442	0.536990932411348	0.379503284695167	0.0077	0.0048	0.0881	0.0116	0.0524	0.0145	0.0144	0.0301	0.0036	0.0405	0.0418	0.1301	0.0048	0.0437	0.1043	0.011	0.014	0.0033	0.0025	0.0162	0.0131	0.149	0.0233	0.1211	0.0434	0.005
18	rs2949540	27849827	0.95	0.036223894092762	0.85	0.767309033253442	0.483461733604657	0.32590994164905	0.0077	0.0048	0.088	0.0116	0.0524	0.0144	0.0144	0.0301	0.0038	0.0404	0.0417	0.1302	0.0048	0.044	0.1043	0.0109	0.014	0.0033	0.0025	0.0163	0.0131	0.1489	0.0233	0.1213	0.0434	0.005
18	rs2960051	27856134	0.95	0.036223894092762	0.85	0.767309033253442	0.479931523849743	0.325057197840578	0.0077	0.0048	0.088	0.0115	0.0525	0.0144	0.0143	0.0302	0.0038	0.0404	0.042	0.1303	0.0048	0.044	0.1042	0.0109	0.014	0.0033	0.0025	0.0164	0.013	0.149	0.0233	0.1211	0.0432	0.005
18	rs2949519	27862639	0.95	0.036223894092762	0.85	0.767309033253442	0.452023054306807	0.324813677246017	0.0075	0.0048	0.088	0.0114	0.0525	0.0144	0.0143	0.0304	0.0037	0.0401	0.042	0.1306	0.0048	0.0438	0.1044	0.0109	0.0141	0.0033	0.0024	0.0163	0.0131	0.1491	0.0233	0.1214	0.0433	0.005
18	rs62077173	27863710	0.95	0.036223894092762	0.85	0.767309033253442	0.454608536337801	0.331040118445751	0.0075	0.0048	0.088	0.0114	0.0525	0.0144	0.0143	0.0304	0.0037	0.0401	0.042	0.1306	0.0048	0.0438	0.1044	0.0109	0.0141	0.0033	0.0024	0.0163	0.0131	0.1491	0.0233	0.1214	0.0433	0.005
18	rs76415326	27881952	0.95	0.036223894092762	0.85	0.767309033253442	0.445978653934602	0.332877989554627	0.0075	0.0048	0.0881	0.0114	0.0524	0.0144	0.0142	0.0304	0.0037	0.04	0.0421	0.1308	0.0048	0.0437	0.1045	0.0109	0.0141	0.0033	0.0024	0.0163	0.0131	0.1492	0.0232	0.1215	0.0433	0.005
18	rs76527675	27888857	0.95	0.036223894092762	0.85	0.767309033253442	0.440152064351243	0.318380003416938	0.0075	0.0048	0.0881	0.0114	0.0523	0.0144	0.0142	0.0304	0.0037	0.04	0.0421	0.1309	0.0048	0.0437	0.1045	0.0109	0.0141	0.0033	0.0024	0.0163	0.0131	0.1492	0.0232	0.1215	0.0433	0.005
18	rs12455123	27896103	0.95	0.036223894092762	0.85	0.767309033253442	0.437193872882355	0.303835793958286	0.0075	0.0048	0.0881	0.0114	0.0523	0.0144	0.0142	0.0303	0.0037	0.0399	0.0421	0.1309	0.0048	0.0437	0.1045	0.0109	0.0141	0.0033	0.0024	0.0163	0.0131	0.1492	0.0232	0.1215	0.0433	0.005
18	rs4420605	27907683	0.95	0.036223894092762	0.85	0.767309033253442	0.445501599409115	0.32457021025681	0.0075	0.0049	0.0881	0.0114	0.0523	0.0144	0.0142	0.0303	0.0037	0.0399	0.0422	0.1309	0.0047	0.0437	0.1045	0.0109	0.0141	0.0033	0.0024	0.0164	0.0131	0.1492	0.023	0.1215	0.0433	0.005
18	rs28645202	27914855	0.95	0.036223894092762	0.85	0.767309033253442	0.412391212587344	0.32457021025681	0.0076	0.0049	0.088	0.0116	0.0523	0.0144	0.014	0.0303	0.0036	0.0397	0.0422	0.1309	0.0047	0.0437	0.1047	0.0108	0.014	0.0033	0.0024	0.0164	0.013	0.149	0.0231	0.1217	0.0436	0.0049
18	rs2419034	27925097	0.95	0.036223894092762	0.85	0.767309033253442	0.375616387119246	0.305269117735672	0.0077	0.0049	0.088	0.0117	0.0524	0.0143	0.0137	0.0302	0.0036	0.0398	0.0422	0.1304	0.0047	0.0439	0.1049	0.0107	0.0138	0.0033	0.0023	0.0165	0.013	0.1489	0.0231	0.1219	0.0439	0.0049
18	rs1880472	27929169	0.95	0.036223894092762	0.85	0.767309033253442	0.376437868863468	0.305508201234763	0.0077	0.0049	0.088	0.0117	0.0524	0.0143	0.0137	0.0302	0.0036	0.0398	0.0422	0.1304	0.0047	0.0439	0.1049	0.0107	0.0138	0.0033	0.0023	0.0165	0.013	0.1489	0.0231	0.1219	0.0439	0.0049
18	rs12956420	27944249	0.95	0.036223894092762	0.85	0.767309033253442	0.33514609926303	0.274792405041777	0.0075	0.005	0.0892	0.0116	0.0531	0.0134	0.0132	0.0296	0.0031	0.0405	0.0422	0.1278	0.0045	0.0454	0.1053	0.0101	0.0136	0.0033	0.002	0.0167	0.0132	0.1497	0.023	0.1233	0.0439	0.0048
18	rs7227358	27947592	0.95	0.036223894092762	0.85	0.767309033253442	0.305316884423813	0.284803699847686	0.0075	0.005	0.0893	0.0116	0.0533	0.0134	0.0131	0.0295	0.003	0.0406	0.0422	0.1276	0.0045	0.0456	0.1054	0.0101	0.0136	0.0033	0.002	0.0168	0.0132	0.1497	0.023	0.1235	0.0438	0.0047
18	rs79307315	27957228	0.95	0.036223894092762	0.85	0.767309033253442	0.323535899615155	0.311142711991857	0.0074	0.005	0.0896	0.0116	0.0532	0.0132	0.013	0.0295	0.0029	0.0405	0.0423	0.1274	0.0045	0.0456	0.1055	0.01	0.0135	0.0034	0.0018	0.0167	0.013	0.15	0.023	0.1238	0.0437	0.0047
18	rs74401818	27983541	0.95	0.036223894092762	0.85	0.767309033253442	0.308866741612977	0.339148841208011	0.0073	0.0052	0.0897	0.0116	0.0535	0.0132	0.0128	0.0294	0.0028	0.0404	0.0424	0.1272	0.0045	0.0455	0.1057	0.0099	0.0135	0.0035	0.0017	0.0167	0.0129	0.1501	0.023	0.1242	0.0437	0.0047
18	rs3110685	27983592	0.95	0.036223894092762	0.85	0.767309033253442	0.308076010468285	0.336193615399693	0.0073	0.0052	0.0897	0.0116	0.0535	0.0132	0.0128	0.0294	0.0028	0.0404	0.0424	0.1272	0.0045	0.0455	0.1057	0.0099	0.0135	0.0035	0.0017	0.0167	0.0129	0.1501	0.023	0.1242	0.0437	0.0047
18	rs117743347	27996433	0.95	0.036223894092762	0.85	0.767309033253442	0.324296497947411	0.306704457765356	0.0072	0.0053	0.0898	0.0116	0.0537	0.0131	0.0125	0.0295	0.0026	0.0404	0.0424	0.1272	0.0043	0.0456	0.1052	0.0098	0.0133	0.0038	0.0015	0.0166	0.0128	0.1503	0.0232	0.1248	0.0439	0.0046
18	rs117506169	28005499	0.95	0.036223894092762	0.85	0.767309033253442	0.324905649575964	0.310301585774681	0.0071	0.0054	0.0898	0.0116	0.0538	0.0131	0.0124	0.0295	0.0026	0.0403	0.0424	0.1272	0.0043	0.0456	0.1051	0.0098	0.0132	0.0038	0.0015	0.0166	0.0127	0.1503	0.0232	0.125	0.0439	0.0046
18	rs1946997	28007258	0.95	0.036223894092762	0.85	0.767309033253442	0.320301188404402	0.307183351358197	0.0072	0.0054	0.09	0.0116	0.0538	0.0131	0.0124	0.0295	0.0026	0.0403	0.0425	0.1269	0.0043	0.0456	0.1051	0.0098	0.0132	0.0038	0.0015	0.0166	0.0127	0.1503	0.0232	0.125	0.0439	0.0046
18	rs12608267	28016947	0.95	0.036223894092762	0.85	0.767309033253442	0.349865962299942	0.303955160435429	0.0071	0.0054	0.09	0.0115	0.054	0.0131	0.0122	0.0297	0.0024	0.0401	0.0421	0.1271	0.0042	0.0455	0.1051	0.0097	0.0131	0.004	0.0014	0.0163	0.0127	0.151	0.0234	0.1253	0.0438	0.0046
18	rs61590990	28016960	0.95	0.036223894092762	0.85	0.767309033253442	0.350129906654617	0.304193935517477	0.0071	0.0054	0.09	0.0115	0.054	0.0131	0.0122	0.0297	0.0024	0.0401	0.0421	0.1271	0.0042	0.0455	0.1051	0.0097	0.0131	0.004	0.0014	0.0163	0.0127	0.151	0.0235	0.1253	0.0438	0.0046
18	rs7236082	28021525	0.94	0.0451461751884772	0.85	0.767309033253442	0.329902758335925	0.224286708853328	0.007	0.0056	0.0908	0.0113	0.0552	0.0133	0.0123	0.0284	0.0022	0.0392	0.0399	0.1279	0.0042	0.0465	0.1037	0.0092	0.0127	0.0044	0.0015	0.0165	0.0134	0.1519	0.0254	0.1248	0.0432	0.0047
18	rs2120082	28023533	0.94	0.0451461751884772	0.86	0.702596200902853	0.316682511560504	0.22559048049696	0.007	0.0056	0.0908	0.0113	0.0552	0.0133	0.0123	0.0284	0.0022	0.0392	0.0398	0.1279	0.0042	0.0465	0.1037	0.0092	0.0127	0.0044	0.0015	0.0165	0.0134	0.152	0.0254	0.1248	0.0432	0.0047
18	rs10502545	28025705	0.94	0.0451461751884772	0.86	0.702596200902853	0.313733309767436	0.228860641011915	0.007	0.0056	0.0908	0.0113	0.0552	0.0133	0.0123	0.0284	0.0021	0.0392	0.0398	0.1279	0.0042	0.0465	0.1037	0.0092	0.0127	0.0044	0.0015	0.0165	0.0134	0.152	0.0254	0.1248	0.0432	0.0047
18	rs10502544	28025804	0.94	0.0451461751884772	0.86	0.702596200902853	0.317233967661505	0.234454778689623	0.007	0.0056	0.0908	0.0113	0.0552	0.0133	0.0122	0.0284	0.0021	0.0392	0.0398	0.1279	0.0042	0.0465	0.1037	0.0092	0.0127	0.0044	0.0015	0.0165	0.0134	0.152	0.0254	0.1248	0.0432	0.0047
18	rs8083474	28035304	0.93	0.0557421353933153	0.86	0.702596200902853	0.308767841684786	0.245548891923571	0.0071	0.0057	0.0916	0.011	0.055	0.0132	0.0121	0.0282	0.0021	0.0386	0.0401	0.1279	0.004	0.0465	0.1036	0.0092	0.0126	0.0044	0.0015	0.0166	0.0135	0.1525	0.0256	0.1248	0.043	0.0047
18	rs77600215	28046300	0.93	0.0557421353933153	0.86	0.702596200902853	0.331440446131848	0.292678604437585	0.0072	0.0059	0.0923	0.0097	0.0549	0.0126	0.0113	0.0278	0.0018	0.0382	0.0408	0.1284	0.0037	0.0467	0.1029	0.0086	0.0121	0.0041	0.0016	0.0169	0.0134	0.1542	0.0263	0.1255	0.0435	0.0046
18	rs1442992	28049708	0.92	0.0682081798453755	0.86	0.702596200902853	0.34476577901511	0.311142711991857	0.0072	0.006	0.0924	0.0091	0.0551	0.0123	0.011	0.0277	0.0018	0.0378	0.041	0.1289	0.0036	0.0467	0.1027	0.0086	0.0117	0.0037	0.0016	0.0171	0.0136	0.1549	0.0266	0.1261	0.0436	0.0045
18	rs1160477	28050547	0.92	0.0682081798453755	0.86	0.702596200902853	0.340536541517326	0.311984515203109	0.0072	0.006	0.0925	0.0088	0.055	0.0123	0.011	0.0276	0.0018	0.0378	0.0411	0.129	0.0035	0.0468	0.1028	0.0086	0.0117	0.0037	0.0016	0.0172	0.0136	0.1549	0.0267	0.1262	0.0436	0.0045
18	rs2034053	28061893	0.92	0.0682081798453755	0.86	0.702596200902853	0.344870546582502	0.32189561956848	0.0072	0.006	0.0925	0.0088	0.055	0.0122	0.011	0.0275	0.0018	0.0377	0.0411	0.1291	0.0035	0.0468	0.1028	0.0085	0.0117	0.0037	0.0016	0.0172	0.0136	0.155	0.0267	0.1263	0.0436	0.0045
18	rs79038315	28066278	0.92	0.0682081798453755	0.86	0.702596200902853	0.34534220442553	0.322745919414455	0.0072	0.006	0.0925	0.0088	0.055	0.0122	0.011	0.0275	0.0018	0.0377	0.0411	0.1291	0.0035	0.0468	0.1028	0.0085	0.0117	0.0037	0.0016	0.0172	0.0136	0.155	0.0267	0.1263	0.0436	0.0045
18	rs11664692	28073260	0.92	0.0682081798453755	0.86	0.702596200902853	0.343823612128163	0.320075775582771	0.0072	0.006	0.0925	0.0088	0.0549	0.0125	0.011	0.0275	0.0018	0.0377	0.0411	0.129	0.0035	0.0468	0.1028	0.0085	0.0117	0.0037	0.0016	0.0172	0.0136	0.1549	0.0267	0.126	0.0436	0.0045
18	rs72916778	28074266	0.92	0.0682081798453755	0.86	0.702596200902853	0.338665564781949	0.356910563877676	0.0073	0.006	0.0925	0.0087	0.0549	0.0124	0.0108	0.0274	0.0018	0.0376	0.0412	0.1292	0.0034	0.047	0.1027	0.0085	0.0117	0.0037	0.0017	0.0171	0.0136	0.1548	0.0268	0.1261	0.0437	0.0044
18	rs16948180	28075510	0.92	0.0682081798453755	0.87	0.641494868499257	0.274209084118865	0.359289978226633	0.0074	0.0059	0.0925	0.0086	0.0549	0.0122	0.0105	0.0272	0.0019	0.0374	0.0413	0.1295	0.0032	0.0475	0.1028	0.0084	0.0115	0.0037	0.0017	0.0171	0.0135	0.1546	0.0271	0.1263	0.044	0.0043
18	rs72916794	28079419	0.92	0.0682081798453755	0.88	0.583941145430028	0.247829493647148	0.366959417921597	0.0075	0.0059	0.0924	0.0086	0.0548	0.0121	0.0103	0.0271	0.0019	0.0373	0.0414	0.1296	0.0031	0.0479	0.1029	0.0083	0.0115	0.0036	0.0017	0.0171	0.0135	0.1545	0.0273	0.1266	0.0443	0.0041
18	rs8090938	28081397	0.92	0.0682081798453755	0.88	0.583941145430028	0.216618863215113	0.348431932377231	0.0075	0.0059	0.0924	0.0085	0.0546	0.012	0.0102	0.027	0.0019	0.0372	0.0415	0.1297	0.0031	0.0482	0.1029	0.0082	0.0114	0.0036	0.0018	0.0171	0.0135	0.1545	0.0275	0.1266	0.0444	0.004
18	rs74778900	28086266	0.92	0.0682081798453755	0.89	0.529866637543626	0.205254509167841	0.312465849071451	0.0078	0.0059	0.091	0.0083	0.055	0.0117	0.0105	0.0271	0.0019	0.0368	0.0404	0.1305	0.003	0.0491	0.1019	0.0084	0.0113	0.0035	0.0017	0.0167	0.0141	0.1545	0.0289	0.1265	0.0447	0.0039
18	rs7236099	28087698	0.92	0.0682081798453755	0.89	0.529866637543626	0.207834177265148	0.30742288181443	0.008	0.0059	0.0901	0.0082	0.0552	0.0116	0.0106	0.0272	0.0019	0.0363	0.0399	0.1312	0.003	0.0497	0.1016	0.0084	0.0113	0.0035	0.0016	0.0165	0.0143	0.1548	0.0297	0.1266	0.0448	0.0038
18	rs8084808	28091424	0.92	0.0682081798453755	0.9	0.479198205640863	0.202653787717179	0.310181480226413	0.008	0.0059	0.0901	0.0082	0.0553	0.0116	0.0106	0.0272	0.0019	0.0363	0.0399	0.1311	0.003	0.0497	0.1015	0.0084	0.0113	0.0035	0.0016	0.0165	0.0143	0.1548	0.0297	0.1266	0.0448	0.0038
18	rs1842030	28092062	0.92	0.0682081798453755	0.9	0.479198205640863	0.200891336804362	0.310301585774681	0.008	0.0059	0.0901	0.0082	0.0553	0.0116	0.0106	0.0272	0.0019	0.0363	0.0399	0.1311	0.003	0.0497	0.1015	0.0084	0.0113	0.0035	0.0016	0.0165	0.0143	0.1548	0.0297	0.1266	0.0448	0.0038
18	rs117328113	28096968	0.91	0.0827439743829911	0.9	0.479198205640863	0.180129666117796	0.331284996328168	0.0079	0.0058	0.0905	0.0081	0.0552	0.0115	0.0103	0.027	0.0019	0.036	0.0397	0.1315	0.0032	0.0499	0.1013	0.0083	0.0113	0.0034	0.0018	0.0164	0.0141	0.155	0.0301	0.1269	0.0446	0.0035
18	rs2920330	28097491	0.91	0.0827439743829911	0.9	0.479198205640863	0.175033464126504	0.329571962606509	0.0079	0.0058	0.0905	0.0081	0.0552	0.0115	0.0103	0.027	0.0019	0.036	0.0396	0.1316	0.0032	0.0499	0.1013	0.0083	0.0113	0.0034	0.0019	0.0165	0.0141	0.1551	0.03	0.1269	0.0446	0.0036
18	rs12605454	28097657	0.91	0.0827439743829911	0.9	0.479198205640863	0.176118385580533	0.330061135992204	0.0079	0.0058	0.0905	0.0081	0.0552	0.0115	0.0103	0.027	0.0019	0.036	0.0397	0.1316	0.0032	0.0499	0.1013	0.0083	0.0113	0.0034	0.0019	0.0165	0.0141	0.1551	0.0301	0.1269	0.0446	0.0036
18	rs1421113	28101661	0.91	0.0827439743829911	0.9	0.479198205640863	0.184193178150054	0.34805922380685	0.0079	0.0058	0.0905	0.0081	0.0552	0.0116	0.0102	0.027	0.0019	0.036	0.0397	0.1316	0.0032	0.05	0.1011	0.0084	0.0113	0.0034	0.0019	0.0165	0.0141	0.155	0.0302	0.1269	0.0445	0.0035
18	rs79661170	28108220	0.91	0.0827439743829911	0.9	0.479198205640863	0.261289842818873	0.346941786734626	0.0077	0.0058	0.0911	0.0077	0.0554	0.0115	0.0098	0.0273	0.0017	0.0363	0.0396	0.1307	0.0031	0.0503	0.1011	0.0084	0.0113	0.003	0.0018	0.015	0.0143	0.1561	0.0324	0.1277	0.0428	0.0034
18	rs972700	28109768	0.91	0.0827439743829911	0.91	0.431857736337621	0.256789728338104	0.340629262954728	0.0077	0.0058	0.0911	0.0077	0.0555	0.0115	0.0098	0.0273	0.0017	0.0363	0.0396	0.1307	0.0031	0.0503	0.1011	0.0084	0.0113	0.0029	0.0018	0.015	0.0143	0.1561	0.0324	0.1276	0.0428	0.0034
18	rs1443000	28121688	0.91	0.0827439743829911	0.92	0.387761932740255	0.282348659983995	0.321774202084784	0.0075	0.0057	0.0909	0.0073	0.0557	0.0116	0.0097	0.0281	0.0017	0.0362	0.0394	0.13	0.0031	0.0503	0.1009	0.009	0.0117	0.0028	0.0016	0.0146	0.0141	0.1561	0.033	0.1283	0.043	0.0033
18	rs28664633	28141535	0.9	0.0995502148251544	0.91	0.431857736337621	0.277188061031167	0.321410030597758	0.0073	0.0056	0.0908	0.0072	0.0554	0.0116	0.0096	0.0285	0.0018	0.0362	0.0396	0.1297	0.0031	0.0506	0.1007	0.009	0.0117	0.0028	0.0015	0.0145	0.014	0.1562	0.0329	0.1286	0.0434	0.0032
18	rs2729409	28141688	0.9	0.0995502148251544	0.91	0.431857736337621	0.276628182170538	0.330917699332554	0.0073	0.0056	0.0909	0.0071	0.0554	0.0116	0.0095	0.0285	0.0018	0.0362	0.0396	0.1299	0.0031	0.0506	0.1008	0.009	0.0116	0.0028	0.0015	0.0145	0.0141	0.1562	0.033	0.1286	0.0434	0.0032
18	rs2847421	28147114	0.9	0.0995502148251544	0.92	0.387761932740255	0.199176495510299	0.356535279177838	0.0073	0.0056	0.0913	0.0072	0.0549	0.0114	0.0094	0.0291	0.0019	0.0363	0.0402	0.1286	0.003	0.0514	0.1006	0.0092	0.0117	0.0028	0.0014	0.0144	0.014	0.1554	0.0341	0.1271	0.0444	0.003
18	rs74696523	28157631	0.9	0.0995502148251544	0.92	0.387761932740255	0.200617962624286	0.37912143210905	0.0074	0.0056	0.0913	0.0072	0.0549	0.0112	0.0093	0.0292	0.0019	0.0361	0.0404	0.1286	0.003	0.0516	0.1006	0.0093	0.0116	0.0028	0.0015	0.0143	0.0142	0.1541	0.0342	0.1274	0.0447	0.003
18	rs2052363	28158452	0.9	0.0995502148251544	0.92	0.387761932740255	0.199526579196599	0.378103684830662	0.0074	0.0056	0.0913	0.0072	0.0549	0.0112	0.0093	0.0292	0.0019	0.0361	0.0404	0.1286	0.003	0.0516	0.1006	0.0093	0.0116	0.0028	0.0015	0.0143	0.0142	0.154	0.0342	0.1274	0.0447	0.003
18	rs116990016	28163696	0.9	0.0995502148251544	0.92	0.387761932740255	0.192858392656059	0.396925592817307	0.0075	0.0056	0.0913	0.0071	0.0551	0.0111	0.0092	0.0292	0.0019	0.0363	0.0404	0.1283	0.0031	0.0517	0.1008	0.0093	0.0116	0.0028	0.0016	0.0142	0.0142	0.1539	0.0342	0.1274	0.0449	0.003
18	rs17796949	28164005	0.9	0.0995502148251544	0.92	0.387761932740255	0.195156432074411	0.388187290811279	0.0075	0.0056	0.0912	0.0071	0.0551	0.011	0.0092	0.0291	0.0019	0.0363	0.0405	0.1283	0.0031	0.0518	0.1008	0.0093	0.0116	0.0028	0.0016	0.0142	0.0142	0.1539	0.0342	0.1274	0.0449	0.003
18	rs59565362	28166673	0.9	0.0995502148251544	0.91	0.431857736337621	0.211677445829914	0.368094852122376	0.0075	0.0057	0.0912	0.0071	0.0552	0.011	0.0092	0.0291	0.0019	0.0364	0.0406	0.1283	0.0031	0.052	0.1	0.0093	0.0115	0.0028	0.0016	0.0142	0.0142	0.1539	0.0342	0.1274	0.0451	0.003
18	rs75968275	28170877	0.9	0.0995502148251544	0.92	0.387761932740255	0.217884675708845	0.399635014711759	0.0075	0.0057	0.0912	0.007	0.0553	0.011	0.0092	0.0291	0.0019	0.0365	0.0405	0.1283	0.0031	0.052	0.0999	0.0093	0.0115	0.0028	0.0016	0.0141	0.0142	0.154	0.0342	0.1273	0.0451	0.003
18	rs117739664	28178280	0.9	0.0995502148251544	0.92	0.387761932740255	0.224566795086017	0.383710741442212	0.0075	0.0056	0.0912	0.0069	0.0553	0.0109	0.0092	0.0292	0.0019	0.0368	0.0405	0.1281	0.0031	0.052	0.0999	0.0093	0.0115	0.0028	0.0016	0.014	0.0141	0.154	0.0343	0.1273	0.0452	0.0029
18	rs2419376	28185549	0.89	0.118826527661215	0.92	0.387761932740255	0.25993533906397	0.416780537619058	0.0073	0.0053	0.0902	0.0061	0.0559	0.0103	0.0094	0.0298	0.0018	0.0392	0.0401	0.1257	0.0033	0.0523	0.0996	0.0099	0.0114	0.0028	0.0017	0.0128	0.0139	0.1544	0.0356	0.1279	0.0461	0.0028
18	rs117266493	28188391	0.89	0.118826527661215	0.92	0.387761932740255	0.260070617107494	0.414822314671154	0.0073	0.0053	0.0902	0.0061	0.0559	0.0103	0.0094	0.0298	0.0018	0.0392	0.0401	0.1257	0.0033	0.0523	0.0996	0.0099	0.0114	0.0028	0.0017	0.0128	0.0139	0.1544	0.0356	0.1279	0.0461	0.0028
18	rs74606833	28205270	0.89	0.118826527661215	0.92	0.387761932740255	0.27027945555026	0.413648584576686	0.0074	0.0052	0.0901	0.006	0.0558	0.0102	0.0095	0.0296	0.0018	0.0398	0.0398	0.125	0.0034	0.0527	0.0997	0.01	0.0114	0.0028	0.0017	0.0128	0.0138	0.1548	0.0357	0.1281	0.0461	0.0028
18	rs118046805	28206396	0.89	0.118826527661215	0.92	0.387761932740255	0.27258729321159	0.404809802999131	0.0074	0.0052	0.09	0.006	0.0558	0.0102	0.0095	0.0296	0.0018	0.0399	0.0397	0.1249	0.0034	0.0527	0.0997	0.01	0.0114	0.0028	0.0017	0.0128	0.0138	0.1549	0.0357	0.1281	0.0461	0.0028
18	rs1115928	28208468	0.89	0.118826527661215	0.92	0.387761932740255	0.271432049476577	0.402996549047423	0.0074	0.0052	0.0899	0.006	0.0558	0.0102	0.0095	0.0296	0.0018	0.0399	0.0397	0.1248	0.0034	0.0528	0.0997	0.01	0.0114	0.0028	0.0017	0.0128	0.0138	0.1549	0.0358	0.1281	0.0461	0.0028
18	rs2111660	28210794	0.89	0.118826527661215	0.93	0.346822133743557	0.265011682268337	0.403514393819479	0.0074	0.0052	0.0896	0.006	0.056	0.0102	0.0095	0.0296	0.0018	0.04	0.0398	0.1247	0.0034	0.0525	0.0998	0.01	0.0114	0.0028	0.0017	0.0129	0.0138	0.155	0.0358	0.1281	0.0461	0.0028
18	rs79480416	28239950	0.89	0.118826527661215	0.94	0.308944172156586	0.292006413439315	0.406236065819739	0.0076	0.0052	0.089	0.0058	0.0566	0.0098	0.0094	0.0296	0.0019	0.0406	0.0394	0.1238	0.0033	0.0529	0.1001	0.0103	0.0114	0.0028	0.0018	0.0128	0.0136	0.1547	0.0361	0.1279	0.0462	0.0027
18	rs2733118	28268836	0.88	0.140769569262351	0.94	0.308944172156586	0.39862338775068	0.479494305227694	0.0082	0.0053	0.0883	0.0051	0.0569	0.0087	0.0094	0.0295	0.0023	0.0429	0.0386	0.1218	0.0033	0.0536	0.1016	0.0113	0.0113	0.0031	0.002	0.0126	0.0139	0.1533	0.037	0.1265	0.0468	0.0025
18	rs12970656	28268890	0.88	0.140769569262351	0.94	0.308944172156586	0.398510581960624	0.481393328521014	0.0082	0.0053	0.0883	0.0051	0.0569	0.0087	0.0094	0.0295	0.0023	0.0429	0.0386	0.1218	0.0033	0.0536	0.1016	0.0113	0.0113	0.0031	0.002	0.0126	0.0139	0.1533	0.037	0.1265	0.0468	0.0025
18	rs76147097	28268960	0.88	0.140769569262351	0.94	0.308944172156586	0.398510581960624	0.481257619688119	0.0082	0.0053	0.0883	0.0051	0.0569	0.0087	0.0094	0.0295	0.0023	0.0429	0.0386	0.1218	0.0033	0.0536	0.1016	0.0113	0.0113	0.0031	0.002	0.0126	0.0139	0.1533	0.037	0.1265	0.0468	0.0025
18	rs117812754	28274954	0.87	0.165571370278195	0.94	0.308944172156586	0.406388780244263	0.478274530352537	0.0083	0.0053	0.0882	0.005	0.0569	0.0087	0.0093	0.0295	0.0023	0.0429	0.0387	0.1217	0.0033	0.0536	0.1016	0.0113	0.0112	0.003	0.0021	0.0126	0.0139	0.1533	0.037	0.1264	0.0469	0.0024
18	rs75147364	28278034	0.87	0.165571370278195	0.95	0.274028283204826	0.409012994669465	0.499255768826546	0.0083	0.0054	0.0881	0.0049	0.0568	0.0086	0.0093	0.0296	0.0024	0.0428	0.0388	0.1215	0.0033	0.0537	0.1017	0.0113	0.0111	0.003	0.0021	0.0125	0.0139	0.1534	0.0371	0.1261	0.0472	0.0024
18	rs6508700	28287929	0.87	0.165571370278195	0.95	0.274028283204826	0.408784466251374	0.549456645860073	0.0083	0.0054	0.088	0.0048	0.0568	0.0085	0.0093	0.0298	0.0024	0.0428	0.0389	0.1216	0.0034	0.0538	0.1016	0.0114	0.011	0.0031	0.0021	0.0125	0.014	0.1534	0.0372	0.1259	0.0474	0.0024
18	rs10502547	28290323	0.87	0.165571370278195	0.95	0.274028283204826	0.35182158169188	0.520879712721564	0.0083	0.0054	0.088	0.0054	0.0568	0.0086	0.0097	0.0298	0.0024	0.0429	0.0389	0.1215	0.0033	0.0538	0.1012	0.0114	0.011	0.0031	0.0021	0.0125	0.014	0.1532	0.0372	0.1258	0.0475	0.0024
18	rs2678795	28290604	0.87	0.165571370278195	0.95	0.274028283204826	0.35182158169188	0.520879712721564	0.0083	0.0054	0.088	0.0054	0.0568	0.0086	0.0097	0.0298	0.0024	0.0429	0.0389	0.1215	0.0033	0.0538	0.1012	0.0114	0.011	0.0031	0.0021	0.0125	0.014	0.1532	0.0372	0.1258	0.0475	0.0024
18	rs11664075	28303121	0.87	0.165571370278195	0.95	0.274028283204826	0.270233406923974	0.472052731375092	0.0083	0.0055	0.09	0.0051	0.0551	0.0084	0.0093	0.03	0.0022	0.0425	0.0389	0.1212	0.0035	0.0525	0.1017	0.0117	0.0107	0.003	0.002	0.0126	0.014	0.1543	0.0356	0.1275	0.0477	0.0024
18	rs117041010	28307630	0.87	0.165571370278195	0.95	0.274028283204826	0.281877401487201	0.479901075409069	0.0083	0.0055	0.0897	0.005	0.0551	0.0083	0.0093	0.0302	0.0022	0.0426	0.0389	0.1214	0.0036	0.0525	0.1016	0.0116	0.0107	0.0031	0.0019	0.0125	0.014	0.1544	0.0356	0.1273	0.0478	0.0024
18	rs117820970	28320150	0.87	0.165571370278195	0.96	0.241969076141015	0.306793355832913	0.492008882964021	0.0084	0.0056	0.0893	0.0048	0.0551	0.0081	0.0093	0.0305	0.0022	0.0429	0.039	0.1216	0.0037	0.0524	0.1015	0.0115	0.0106	0.0031	0.0019	0.0124	0.014	0.1546	0.0355	0.127	0.048	0.0025
18	rs10502548	28329997	0.87	0.165571370278195	0.96	0.241969076141015	0.31838864112127	0.49884484575666	0.0084	0.0056	0.0892	0.0048	0.0552	0.008	0.0093	0.0307	0.0021	0.043	0.039	0.1216	0.0038	0.0524	0.1014	0.0115	0.0105	0.0032	0.0019	0.0123	0.014	0.1547	0.0355	0.1269	0.0481	0.0025
18	rs2591101	28333703	0.87	0.165571370278195	0.97	0.212655582583661	0.314232152744844	0.507217165203945	0.0084	0.0056	0.0891	0.0048	0.0552	0.008	0.0092	0.0307	0.0021	0.0431	0.0388	0.1217	0.0038	0.0521	0.1013	0.0114	0.0105	0.0032	0.0019	0.0123	0.014	0.1547	0.0355	0.1269	0.0487	0.0025
18	rs116539901	28340197	0.87	0.165571370278195	0.97	0.212655582583661	0.32348522629904	0.523650891248336	0.0084	0.0055	0.0889	0.0047	0.0551	0.0079	0.0092	0.0307	0.0021	0.0433	0.0388	0.1219	0.0037	0.0517	0.1011	0.0114	0.0104	0.0032	0.0018	0.0122	0.0139	0.1548	0.0355	0.1269	0.0498	0.0025
18	rs4799553	28341451	0.87	0.165571370278195	0.96	0.241969076141015	0.322776236233299	0.525870485250927	0.0084	0.0055	0.0888	0.0047	0.0551	0.0079	0.0092	0.0307	0.0021	0.0433	0.0388	0.1219	0.0037	0.0516	0.1011	0.0114	0.0104	0.0032	0.0018	0.0122	0.0139	0.1548	0.0355	0.1269	0.05	0.0025
18	rs2733136	28354534	0.87	0.165571370278195	0.96	0.241969076141015	0.331183905929958	0.533378895195939	0.0084	0.0055	0.0887	0.0046	0.0552	0.0078	0.0091	0.0307	0.002	0.0434	0.0388	0.122	0.0037	0.0516	0.101	0.0115	0.0104	0.0032	0.0018	0.0122	0.0138	0.1548	0.0356	0.1269	0.0501	0.0026
18	rs17711283	28365131	0.87	0.165571370278195	0.96	0.241969076141015	0.419652186620498	0.568337778512303	0.0083	0.0055	0.0884	0.0044	0.0548	0.0075	0.009	0.0308	0.0019	0.0437	0.0392	0.1225	0.0037	0.0519	0.1006	0.0116	0.0103	0.0032	0.0017	0.012	0.0135	0.1551	0.0357	0.1271	0.0504	0.0026
18	rs1943536	28368036	0.87	0.165571370278195	0.96	0.241969076141015	0.452924145255533	0.57343673020212	0.0083	0.0054	0.088	0.0043	0.0548	0.0075	0.0089	0.0309	0.0019	0.0439	0.0393	0.1225	0.0037	0.052	0.1005	0.0117	0.0103	0.0032	0.0017	0.0119	0.0134	0.1553	0.0357	0.1271	0.0505	0.0027
18	rs79064524	28372230	0.87	0.165571370278195	0.96	0.241969076141015	0.466545910220798	0.573720329109942	0.0083	0.0054	0.088	0.0043	0.0548	0.0074	0.009	0.0309	0.0019	0.0439	0.0393	0.1225	0.0037	0.052	0.1005	0.0117	0.0103	0.0032	0.0017	0.0119	0.0134	0.1553	0.0357	0.1271	0.0505	0.0027
18	rs62086459	28378419	0.87	0.165571370278195	0.96	0.241969076141015	0.48420653158318	0.565085922672098	0.0083	0.0054	0.0881	0.0043	0.0548	0.0074	0.009	0.0308	0.0019	0.044	0.0393	0.1224	0.0037	0.0519	0.1005	0.0117	0.0104	0.0032	0.0017	0.0119	0.0133	0.1549	0.0357	0.1275	0.0504	0.0027
18	rs62088961	28387393	0.87	0.165571370278195	0.96	0.241969076141015	0.489685317525605	0.5619797142205	0.0083	0.0054	0.0881	0.0043	0.0548	0.0074	0.009	0.0309	0.0019	0.044	0.0393	0.1224	0.0037	0.0519	0.1006	0.0118	0.0104	0.0032	0.0017	0.0119	0.0133	0.1549	0.0357	0.1275	0.0504	0.0027
18	rs2850275	28387915	0.87	0.165571370278195	0.96	0.241969076141015	0.489810181402218	0.561838622287762	0.0083	0.0054	0.0881	0.0043	0.0548	0.0074	0.009	0.0309	0.0019	0.044	0.0393	0.1224	0.0037	0.0519	0.1006	0.0118	0.0104	0.0032	0.0017	0.0119	0.0133	0.1549	0.0357	0.1275	0.0504	0.0027
18	rs17711490	28391235	0.87	0.165571370278195	0.96	0.241969076141015	0.488811700654995	0.561133292492757	0.0083	0.0054	0.0881	0.0043	0.0548	0.0074	0.009	0.0308	0.0019	0.044	0.0393	0.1224	0.0037	0.0519	0.1006	0.0118	0.0104	0.0032	0.0017	0.0119	0.0133	0.1549	0.0357	0.1275	0.0504	0.0027
18	rs74906685	28391419	0.87	0.165571370278195	0.96	0.241969076141015	0.486568716628986	0.556202062872959	0.0083	0.0054	0.0881	0.0043	0.0548	0.0074	0.0091	0.0308	0.002	0.0439	0.0393	0.1224	0.0037	0.0519	0.1005	0.0118	0.0105	0.0032	0.0017	0.012	0.0133	0.1549	0.0357	0.1275	0.0504	0.0027
18	rs12458513	28399424	0.87	0.165571370278195	0.96	0.241969076141015	0.509349234753539	0.566075136751881	0.0083	0.0054	0.0881	0.0043	0.0548	0.0075	0.0093	0.0308	0.002	0.044	0.0392	0.1221	0.0037	0.0518	0.1005	0.0118	0.0106	0.0033	0.0017	0.012	0.0133	0.1549	0.0357	0.1273	0.0504	0.0027
18	rs1435264	28405022	0.87	0.165571370278195	0.97	0.212655582583661	0.528735584274529	0.599668246421217	0.0083	0.0054	0.0881	0.0043	0.0548	0.0074	0.0093	0.0309	0.002	0.0439	0.0393	0.1221	0.0037	0.0518	0.1004	0.0118	0.0107	0.0033	0.0017	0.012	0.0133	0.1549	0.0357	0.1271	0.0504	0.0027
18	rs3910337	28439198	0.87	0.165571370278195	0.96	0.241969076141015	0.88544022190568	0.868135444400184	0.0087	0.0054	0.0891	0.0041	0.0553	0.0073	0.009	0.0322	0.0024	0.0437	0.0407	0.1218	0.0037	0.052	0.1001	0.0126	0.0106	0.0037	0.002	0.0104	0.0121	0.1533	0.0371	0.1246	0.05	0.0029
18	rs72930845	28449519	0.86	0.193417951625055	0.96	0.241969076141015	1.06440010360976	1.03172227155761	0.0092	0.0055	0.0889	0.0042	0.0557	0.0073	0.0086	0.0328	0.0025	0.0436	0.0411	0.1208	0.0036	0.0522	0.1004	0.0128	0.0106	0.0038	0.0019	0.0107	0.0116	0.1524	0.0376	0.124	0.0501	0.003
18	rs72930851	28457056	0.86	0.193417951625055	0.97	0.212655582583661	1.06096941871181	1.04026090403957	0.0092	0.0055	0.0888	0.0042	0.0557	0.0073	0.0086	0.0328	0.0025	0.0436	0.0411	0.1208	0.0036	0.0522	0.1004	0.0128	0.0106	0.0038	0.0019	0.0107	0.0116	0.1524	0.0376	0.124	0.0501	0.003
18	rs117280804	28459555	0.86	0.193417951625055	0.97	0.212655582583661	1.07153957737289	1.07227664566006	0.0092	0.0055	0.0888	0.0042	0.0557	0.0073	0.0086	0.0328	0.0025	0.0436	0.0411	0.1207	0.0036	0.0522	0.1004	0.0128	0.0106	0.0038	0.0019	0.0107	0.0116	0.1524	0.0376	0.1239	0.0501	0.003
18	rs79104725	28475800	0.86	0.193417951625055	0.97	0.212655582583661	1.1137002895575	1.15078920126863	0.0093	0.0055	0.0888	0.0043	0.0558	0.0074	0.0085	0.0329	0.0025	0.0436	0.0411	0.1204	0.0035	0.0523	0.1004	0.0129	0.0107	0.0038	0.0019	0.0108	0.0116	0.1522	0.0375	0.1237	0.0502	0.0031
18	rs80161965	28477257	0.86	0.193417951625055	0.97	0.212655582583661	1.10627092815696	1.1563769605081	0.0093	0.0055	0.0888	0.0043	0.0557	0.0074	0.0085	0.0329	0.0025	0.0438	0.0411	0.1204	0.0035	0.0523	0.1005	0.0131	0.0104	0.0038	0.0019	0.0108	0.0116	0.1522	0.0375	0.1237	0.05	0.0031
18	rs28522789	28481625	0.86	0.193417951625055	0.97	0.212655582583661	1.10680732769523	1.15933716093456	0.0093	0.0055	0.0888	0.0043	0.0557	0.0074	0.0085	0.033	0.0025	0.0438	0.0411	0.1203	0.0036	0.0523	0.1005	0.0131	0.0104	0.0038	0.0019	0.0108	0.0116	0.1522	0.0375	0.1237	0.05	0.0031
18	rs10439000	28481875	0.86	0.193417951625055	0.97	0.212655582583661	1.10296541675612	1.14783295803848	0.0093	0.0055	0.0888	0.0043	0.0557	0.0074	0.0085	0.033	0.0025	0.0438	0.0411	0.1203	0.0036	0.0523	0.1006	0.0131	0.0104	0.0037	0.002	0.0108	0.0116	0.1522	0.0377	0.1237	0.0498	0.0031
18	rs1369365	28492161	0.86	0.193417951625055	0.96	0.241969076141015	1.1343905426685	1.20837430511126	0.0093	0.0055	0.0888	0.0043	0.0557	0.0074	0.0085	0.033	0.0025	0.0438	0.0411	0.1202	0.0036	0.0523	0.1006	0.0131	0.0104	0.0037	0.002	0.0109	0.0116	0.1521	0.0377	0.1237	0.0498	0.0031
18	rs1865515	28525062	0.86	0.193417951625055	0.97	0.212655582583661	1.10618153828605	1.2111920155293	0.0096	0.0055	0.0887	0.0046	0.0559	0.0076	0.0083	0.0331	0.0026	0.0438	0.0414	0.1186	0.0037	0.0526	0.1004	0.0133	0.0105	0.0039	0.0021	0.0111	0.0116	0.1514	0.0377	0.1233	0.0501	0.0032
18	rs17725688	28537134	0.86	0.193417951625055	0.96	0.241969076141015	1.09253879248733	1.21417673467941	0.0097	0.0055	0.0877	0.0049	0.0562	0.0078	0.0082	0.0334	0.0028	0.0438	0.0418	0.1174	0.0039	0.0527	0.0999	0.0136	0.0107	0.0041	0.0022	0.0113	0.0118	0.1508	0.0378	0.123	0.0501	0.0033
18	rs1389367	28545570	0.86	0.193417951625055	0.96	0.241969076141015	1.11504505145653	1.49164770725919	0.0098	0.0056	0.0876	0.005	0.0563	0.0078	0.0083	0.0333	0.0028	0.0439	0.042	0.117	0.0039	0.0528	0.0998	0.0136	0.0107	0.0042	0.0022	0.0112	0.0116	0.1509	0.0378	0.123	0.0503	0.0032
18	rs55675702	28545898	0.86	0.193417951625055	0.96	0.241969076141015	1.14343321118993	1.43772799407181	0.0098	0.0056	0.0876	0.005	0.0562	0.0078	0.0083	0.0335	0.0028	0.0438	0.042	0.117	0.0039	0.0528	0.0997	0.0136	0.0107	0.0043	0.0022	0.0112	0.0116	0.1509	0.0378	0.123	0.0502	0.0032
18	rs72920754	28547450	0.86	0.193417951625055	0.95	0.274028283204826	1.22114781371862	1.63361579314699	0.0098	0.0056	0.0876	0.005	0.0562	0.0078	0.0083	0.0334	0.0028	0.0438	0.042	0.1169	0.0039	0.0529	0.0997	0.0136	0.0107	0.0043	0.0022	0.0112	0.0116	0.1509	0.0378	0.123	0.0502	0.0032
18	rs76808267	28554857	0.86	0.193417951625055	0.96	0.241969076141015	1.42778325625569	1.77836816764134	0.0098	0.0056	0.0875	0.005	0.0563	0.0078	0.0083	0.0333	0.0028	0.0441	0.0421	0.1167	0.0039	0.0529	0.0995	0.0136	0.0107	0.0043	0.0022	0.0111	0.0114	0.151	0.0378	0.1229	0.0503	0.0031
18	rs1369363	28556852	0.86	0.193417951625055	0.96	0.241969076141015	1.50896568025844	2.03998182308834	0.0098	0.0055	0.0875	0.005	0.0563	0.0078	0.0083	0.0333	0.0028	0.0442	0.0422	0.1167	0.0039	0.0529	0.0994	0.0136	0.0107	0.0043	0.0022	0.0111	0.0114	0.151	0.0378	0.1228	0.0503	0.0031
18	rs9961958	28560707	0.86	0.193417951625055	0.96	0.241969076141015	1.13186367669433	1.52811308821939	0.0098	0.0057	0.0867	0.0056	0.0574	0.0085	0.0089	0.0329	0.003	0.0445	0.0435	0.1139	0.0043	0.0531	0.0989	0.0139	0.0107	0.0045	0.0023	0.0117	0.0111	0.1505	0.0384	0.1201	0.0509	0.0031
18	rs12455306	28562333	0.87	0.165571370278195	0.96	0.241969076141015	0.415610504890796	1.36143828259949	0.0091	0.0057	0.0848	0.0084	0.0575	0.0108	0.0115	0.032	0.0032	0.044	0.0476	0.1021	0.005	0.0544	0.0952	0.0146	0.0116	0.0052	0.003	0.0151	0.0113	0.1557	0.0398	0.1112	0.0517	0.0033
18	rs8094648	28566560	0.87	0.165571370278195	0.96	0.241969076141015	0.365883964942444	1.3529856395284	0.0094	0.0056	0.0844	0.0084	0.0575	0.0109	0.0115	0.0319	0.0031	0.0445	0.0477	0.1013	0.005	0.0543	0.095	0.0144	0.0115	0.0052	0.003	0.0153	0.0113	0.1568	0.04	0.1108	0.0518	0.0033
18	rs1260719	28570025	0.86	0.193417951625055	0.96	0.241969076141015	0.344085191305524	1.15983066021685	0.0096	0.0053	0.0836	0.0085	0.0577	0.011	0.0115	0.0319	0.0031	0.0448	0.0479	0.1009	0.0051	0.0542	0.0947	0.0142	0.0114	0.0052	0.003	0.0154	0.0113	0.1577	0.0403	0.1105	0.0519	0.0033
18	rs11081672	28570611	0.86	0.193417951625055	0.96	0.241969076141015	0.34923291489372	1.12783270519644	0.0097	0.0053	0.0836	0.0085	0.058	0.011	0.0115	0.0319	0.0031	0.0449	0.0479	0.1008	0.0051	0.0541	0.0947	0.0142	0.0114	0.0052	0.003	0.0154	0.0113	0.1576	0.0403	0.1104	0.0518	0.0034
18	rs71361309	28572383	0.86	0.193417951625055	0.96	0.241969076141015	0.388145637232274	1.10251577307977	0.0097	0.0054	0.0831	0.0085	0.0579	0.0111	0.0117	0.0322	0.003	0.0449	0.0486	0.1005	0.0052	0.0545	0.095	0.0141	0.0113	0.0053	0.003	0.0153	0.0112	0.1575	0.0402	0.1097	0.0516	0.0033
18	rs113769668	28572638	0.86	0.193417951625055	0.96	0.241969076141015	0.384093659350723	1.03172227155761	0.0097	0.0054	0.083	0.0085	0.0579	0.0112	0.0118	0.0322	0.003	0.0449	0.0486	0.1006	0.0053	0.0545	0.0951	0.0141	0.0113	0.0054	0.003	0.0153	0.0112	0.1575	0.0402	0.1096	0.0513	0.0033
18	rs35877601	28577315	0.86	0.193417951625055	0.96	0.241969076141015	0.369077449298295	1.00586694424656	0.0098	0.0053	0.0821	0.0086	0.0579	0.0115	0.0123	0.0323	0.0029	0.0446	0.0503	0.1003	0.0055	0.0549	0.0958	0.0137	0.0109	0.0056	0.0029	0.0153	0.011	0.1586	0.0399	0.1075	0.0514	0.0033
18	rs1313578	28577747	0.86	0.193417951625055	0.96	0.241969076141015	0.313434204246313	0.89419614244932	0.0098	0.0053	0.082	0.0086	0.0581	0.0116	0.0123	0.0323	0.0029	0.0446	0.0504	0.1005	0.0055	0.0549	0.0959	0.0137	0.0109	0.0056	0.0029	0.0153	0.0111	0.1583	0.0398	0.1073	0.0515	0.0033
18	rs7227115	28585638	0.86	0.193417951625055	0.96	0.241969076141015	0.291574558675328	1.00827050464493	0.0098	0.0053	0.0822	0.0086	0.0582	0.0115	0.0124	0.032	0.0028	0.044	0.0505	0.101	0.0055	0.0548	0.0966	0.0137	0.0107	0.0059	0.0029	0.0153	0.0112	0.1575	0.0396	0.107	0.0516	0.0037
18	rs1313692	28588865	0.86	0.193417951625055	0.96	0.241969076141015	0.280701103459731	0.963271015595443	0.0095	0.0053	0.0823	0.0086	0.058	0.0115	0.0125	0.0321	0.0028	0.0438	0.0504	0.1009	0.0055	0.0548	0.0971	0.0137	0.0107	0.006	0.0029	0.0153	0.0112	0.1574	0.0396	0.1069	0.0517	0.0037
18	rs17656537	28593652	0.86	0.193417951625055	0.96	0.241969076141015	0.217190008485221	0.907520329520154	0.0094	0.0051	0.0822	0.0089	0.0582	0.0118	0.0129	0.0312	0.0026	0.0437	0.0501	0.1001	0.0054	0.0544	0.1003	0.0134	0.0106	0.0057	0.0027	0.015	0.0109	0.1582	0.0388	0.1056	0.0536	0.0037
18	rs77473534	28602184	0.86	0.193417951625055	0.96	0.241969076141015	0.195887382957044	0.811739000223831	0.0093	0.0051	0.0813	0.0091	0.0582	0.012	0.0132	0.0309	0.0025	0.0442	0.05	0.0997	0.0055	0.0542	0.1016	0.0132	0.0104	0.0056	0.0026	0.0149	0.0109	0.1583	0.0386	0.1053	0.0543	0.0037
18	rs34339591	28605234	0.86	0.193417951625055	0.96	0.241969076141015	0.186469094529839	0.82157025495164	0.0093	0.0051	0.0813	0.0091	0.0579	0.012	0.0132	0.0309	0.0024	0.0442	0.05	0.1008	0.0055	0.0542	0.1011	0.0132	0.0104	0.0056	0.0026	0.0149	0.0108	0.1583	0.0385	0.1053	0.0543	0.0037
18	rs276941	28609220	0.86	0.193417951625055	0.96	0.241969076141015	0.191487026041199	0.743339020378402	0.0093	0.0051	0.0813	0.0091	0.0576	0.012	0.0132	0.031	0.0024	0.0442	0.05	0.1008	0.0055	0.0543	0.1012	0.0132	0.0104	0.0057	0.0026	0.0149	0.0108	0.1583	0.0386	0.1052	0.0544	0.0037
18	rs276938	28610988	0.86	0.193417951625055	0.96	0.241969076141015	0.233311598857846	0.717546026472427	0.0092	0.0051	0.0804	0.0089	0.0578	0.0121	0.0132	0.0313	0.0024	0.0442	0.05	0.1002	0.0054	0.0543	0.1005	0.0134	0.0105	0.0059	0.0025	0.0149	0.0111	0.1581	0.039	0.1053	0.0552	0.0036
18	rs276937	28611061	0.86	0.193417951625055	0.96	0.241969076141015	0.216170697857561	0.717994172716585	0.0091	0.005	0.0803	0.0089	0.0576	0.0122	0.0132	0.0312	0.0024	0.0441	0.0499	0.1007	0.0053	0.0542	0.1	0.0134	0.0105	0.0059	0.0025	0.0149	0.0113	0.158	0.0389	0.1054	0.0558	0.0036
18	rs2852003	28612229	0.86	0.193417951625055	0.97	0.212655582583661	0.214261675293035	0.698929000074762	0.009	0.0047	0.0805	0.0089	0.0575	0.0131	0.0133	0.0311	0.0023	0.0441	0.0495	0.1014	0.0053	0.0541	0.1002	0.0135	0.0105	0.0059	0.0025	0.0148	0.0113	0.1579	0.0388	0.1053	0.0557	0.0034
18	rs1789045	28624397	0.86	0.193417951625055	0.97	0.212655582583661	0.225357890755024	0.586232116660572	0.0088	0.0047	0.0809	0.0089	0.0569	0.013	0.0132	0.031	0.0021	0.0442	0.0495	0.101	0.0048	0.0535	0.1016	0.0137	0.0103	0.0058	0.0023	0.0148	0.0116	0.1579	0.0396	0.1049	0.0566	0.0033
18	rs1658096	28627638	0.86	0.193417951625055	0.97	0.212655582583661	0.22887394500028	0.609433066536306	0.0088	0.0047	0.0805	0.0089	0.057	0.0129	0.0131	0.031	0.002	0.0443	0.0495	0.1011	0.0048	0.0534	0.1021	0.0136	0.0102	0.0058	0.0022	0.0147	0.0117	0.1576	0.0397	0.1048	0.0571	0.0032
18	rs10502558	28628260	0.86	0.193417951625055	0.97	0.212655582583661	0.227866266667275	0.606844617274835	0.0088	0.0047	0.0805	0.0089	0.057	0.0129	0.0131	0.031	0.002	0.0443	0.0495	0.1011	0.0048	0.0533	0.1021	0.0136	0.0102	0.0058	0.0022	0.0147	0.0117	0.1576	0.0397	0.1048	0.0572	0.0032
18	rs12458126	28632952	0.86	0.193417951625055	0.97	0.212655582583661	0.216822746858614	0.577552234654293	0.0087	0.0047	0.0804	0.009	0.0573	0.013	0.0133	0.0309	0.002	0.0443	0.0492	0.1017	0.0046	0.0526	0.1026	0.0131	0.0103	0.0057	0.002	0.0145	0.0119	0.1582	0.0397	0.1047	0.0573	0.0031
18	rs1658099	28634346	0.86	0.193417951625055	0.97	0.212655582583661	0.216904330435231	0.579683733988429	0.0087	0.0047	0.0804	0.009	0.0575	0.013	0.0133	0.0309	0.002	0.0443	0.049	0.1018	0.0045	0.0522	0.1027	0.0129	0.0103	0.0057	0.002	0.0144	0.0119	0.1584	0.0397	0.1048	0.0574	0.0031
18	rs1595355	28637196	0.86	0.193417951625055	0.97	0.212655582583661	0.222906400356468	0.588799337751422	0.0086	0.0047	0.0804	0.0091	0.0576	0.0129	0.0134	0.0306	0.0019	0.0444	0.0489	0.1018	0.0045	0.0522	0.1028	0.0128	0.0104	0.0057	0.0019	0.0143	0.0119	0.1585	0.04	0.1047	0.0575	0.0031
18	rs35103299	28638717	0.86	0.193417951625055	0.97	0.212655582583661	0.221252881924091	0.605982382047486	0.0086	0.0047	0.0804	0.0091	0.0576	0.0129	0.0134	0.0306	0.0019	0.0444	0.0489	0.1018	0.0045	0.0522	0.1028	0.0128	0.0104	0.0057	0.0019	0.0143	0.0119	0.1585	0.0399	0.1047	0.0575	0.0031
18	rs1624923	28640458	0.86	0.193417951625055	0.97	0.212655582583661	0.220675775423035	0.585661989431361	0.0086	0.0047	0.0805	0.0091	0.0576	0.0129	0.0134	0.0306	0.0019	0.0444	0.0489	0.1018	0.0045	0.0521	0.1028	0.0128	0.0104	0.0057	0.0019	0.0143	0.0118	0.1585	0.0399	0.1047	0.0575	0.0032
18	rs1790692	28644751	0.87	0.165571370278195	0.97	0.212655582583661	0.232081233927821	0.559300449424645	0.0084	0.0048	0.0811	0.0092	0.0577	0.013	0.0137	0.0306	0.0019	0.0445	0.0487	0.1018	0.0044	0.052	0.1029	0.0125	0.0107	0.0057	0.0018	0.0142	0.0117	0.1587	0.0397	0.1042	0.0574	0.0032
18	rs61731921	28648975	0.87	0.165571370278195	0.98	0.18597139562509	0.258584665509436	0.5508602712543	0.0082	0.0047	0.0813	0.0093	0.0579	0.013	0.0138	0.0306	0.0018	0.0445	0.0487	0.1018	0.0043	0.052	0.103	0.0123	0.0108	0.0058	0.0018	0.0142	0.0116	0.1589	0.0397	0.104	0.0575	0.0033
18	rs1893963	28649042	0.87	0.165571370278195	0.98	0.18597139562509	0.258674591218519	0.548755164033312	0.0082	0.0047	0.0813	0.0093	0.0579	0.013	0.0138	0.0306	0.0018	0.0445	0.0487	0.1018	0.0043	0.052	0.103	0.0123	0.0108	0.0058	0.0018	0.0142	0.0116	0.1589	0.0397	0.104	0.0575	0.0033
18	rs4799304	28652480	0.87	0.165571370278195	0.98	0.18597139562509	0.26464731776937	0.549035730268748	0.0082	0.0047	0.0814	0.0093	0.0579	0.013	0.0139	0.0306	0.0018	0.0445	0.0487	0.1017	0.0043	0.052	0.1029	0.0123	0.0108	0.0058	0.0018	0.0142	0.0116	0.1588	0.0397	0.104	0.0575	0.0033
18	rs10084050	28657553	0.87	0.165571370278195	0.98	0.18597139562509	0.270417626877006	0.563108761045258	0.0082	0.0047	0.0814	0.0093	0.0579	0.013	0.014	0.0306	0.0018	0.0445	0.0487	0.1016	0.0043	0.0519	0.1029	0.0122	0.0108	0.0058	0.0018	0.0142	0.0116	0.1589	0.0397	0.1038	0.0576	0.0033
18	rs17799852	28676823	0.88	0.140769569262351	0.98	0.18597139562509	0.389817072188066	0.525592907456007	0.0085	0.0046	0.0812	0.0092	0.0578	0.0133	0.0143	0.0302	0.0017	0.0449	0.0479	0.1033	0.0045	0.0513	0.1018	0.0117	0.011	0.0059	0.0017	0.0142	0.011	0.1599	0.0409	0.1024	0.0582	0.0031
18	rs1658131	28695061	0.87	0.165571370278195	0.98	0.18597139562509	0.393394928371286	0.465314021779253	0.0088	0.0046	0.0811	0.0093	0.0575	0.0134	0.0148	0.0299	0.0017	0.0447	0.0476	0.1041	0.0046	0.051	0.1012	0.0117	0.0113	0.006	0.0017	0.0142	0.0112	0.1593	0.0413	0.1023	0.0585	0.0031
18	rs2017984	28705370	0.88	0.140769569262351	0.98	0.18597139562509	0.403205513841808	0.455655002605928	0.0088	0.0047	0.0813	0.0093	0.0575	0.0135	0.0148	0.03	0.0017	0.0446	0.0475	0.1043	0.0046	0.0509	0.1012	0.0116	0.0113	0.0059	0.0016	0.0143	0.0112	0.1592	0.0413	0.1023	0.0585	0.0031
18	rs2577081	28706285	0.87	0.165571370278195	0.98	0.18597139562509	0.376766717270772	0.455119953789333	0.0088	0.0047	0.0815	0.0093	0.0575	0.0135	0.0149	0.0297	0.0017	0.0446	0.0475	0.1046	0.0046	0.0509	0.1011	0.0117	0.0113	0.0059	0.0016	0.0143	0.0112	0.1593	0.0413	0.1023	0.0585	0.0028
18	rs76030370	28706700	0.87	0.165571370278195	0.98	0.18597139562509	0.375506925234485	0.455655002605928	0.0088	0.0047	0.0815	0.0093	0.0575	0.0135	0.0149	0.0297	0.0017	0.0446	0.0475	0.1046	0.0046	0.0509	0.1011	0.0117	0.0113	0.0059	0.0016	0.0143	0.0112	0.1593	0.0413	0.1023	0.0585	0.0028
18	rs985861	28710619	0.87	0.165571370278195	0.98	0.18597139562509	0.374795818902412	0.456993348180748	0.0088	0.0046	0.0815	0.0093	0.0575	0.0135	0.0149	0.0297	0.0016	0.0446	0.0475	0.1045	0.0046	0.0508	0.101	0.0117	0.0113	0.0059	0.0016	0.0143	0.0111	0.1593	0.0415	0.1023	0.0585	0.0028
18	rs77485878	28713843	0.88	0.140769569262351	0.98	0.18597139562509	0.389705530229354	0.471512706534189	0.0089	0.0046	0.0814	0.0093	0.0575	0.0135	0.0148	0.0296	0.0016	0.0447	0.0474	0.1044	0.0046	0.0508	0.1009	0.0116	0.0113	0.0059	0.0016	0.0143	0.0112	0.1594	0.0418	0.1023	0.0585	0.0028
18	rs118129542	28718564	0.88	0.140769569262351	0.98	0.18597139562509	0.38931526043234	0.48710199483711	0.0089	0.0046	0.0815	0.0093	0.0575	0.0135	0.0148	0.0296	0.0016	0.0447	0.0474	0.1044	0.0047	0.0508	0.1009	0.0116	0.0113	0.0059	0.0016	0.0143	0.0112	0.1594	0.0418	0.1021	0.0586	0.0028
18	rs2420206	28721534	0.88	0.140769569262351	0.98	0.18597139562509	0.528411812015306	0.44751358018524	0.0106	0.0045	0.0812	0.0092	0.0577	0.014	0.0146	0.0291	0.0017	0.0451	0.0467	0.1038	0.0052	0.0503	0.0992	0.0115	0.0114	0.0059	0.0017	0.0145	0.0116	0.1601	0.0421	0.1019	0.0588	0.0023
18	rs36081634	28722133	0.88	0.140769569262351	0.98	0.18597139562509	0.536273505275343	0.481257619688119	0.0108	0.0045	0.0815	0.0091	0.0577	0.014	0.0146	0.0289	0.0017	0.0448	0.0466	0.1035	0.0053	0.0503	0.099	0.0114	0.0115	0.0059	0.0017	0.0145	0.0117	0.1601	0.0423	0.102	0.0589	0.0023
18	rs59703079	28729204	0.88	0.140769569262351	0.98	0.18597139562509	0.538231193790827	0.468141202009075	0.0109	0.0045	0.0819	0.0091	0.0577	0.014	0.0146	0.0287	0.0018	0.0445	0.0467	0.1034	0.0054	0.0503	0.0988	0.0113	0.0116	0.0059	0.0017	0.0145	0.0117	0.1603	0.0423	0.102	0.0589	0.0023
18	rs9959845	28732501	0.88	0.140769569262351	0.98	0.18597139562509	0.516370497279753	0.456993348180748	0.0109	0.0045	0.0819	0.0091	0.0578	0.014	0.0146	0.0287	0.0016	0.0445	0.0467	0.1034	0.0054	0.0503	0.0988	0.0113	0.0116	0.0059	0.002	0.0144	0.0117	0.1603	0.0423	0.102	0.0589	0.0023
18	rs17713972	28732726	0.88	0.140769569262351	0.98	0.18597139562509	0.515858311608352	0.462894291416044	0.0109	0.0045	0.0819	0.0091	0.0578	0.014	0.0146	0.0287	0.0016	0.0445	0.0467	0.1034	0.0054	0.0503	0.0988	0.0113	0.0116	0.0059	0.002	0.0144	0.0117	0.1603	0.0423	0.102	0.0589	0.0023
18	rs2249810	28734749	0.88	0.140769569262351	0.98	0.18597139562509	0.503322449247699	0.432667485656692	0.0109	0.0045	0.082	0.0094	0.0577	0.0143	0.0148	0.0286	0.0016	0.0446	0.0464	0.103	0.0054	0.0504	0.0989	0.0115	0.0118	0.006	0.002	0.0144	0.0117	0.1602	0.042	0.1022	0.0585	0.0023
18	rs117153803	28735908	0.88	0.140769569262351	0.97	0.212655582583661	0.492686289026334	0.43649873326301	0.0109	0.0045	0.082	0.0094	0.0578	0.0143	0.0148	0.0285	0.0016	0.0445	0.0463	0.1033	0.0054	0.0504	0.0989	0.0115	0.0118	0.006	0.002	0.0143	0.0117	0.1603	0.0419	0.102	0.0585	0.0023
18	rs62087348	28736608	0.88	0.140769569262351	0.97	0.212655582583661	0.48048809221998	0.413257542272414	0.011	0.0045	0.082	0.0094	0.0578	0.0143	0.0148	0.0285	0.0016	0.0441	0.0463	0.1032	0.0055	0.0502	0.099	0.0115	0.0119	0.0059	0.002	0.0144	0.0117	0.1604	0.0418	0.102	0.0585	0.0023
18	rs35338395	28737407	0.88	0.140769569262351	0.97	0.212655582583661	0.479004604720755	0.407274209569924	0.011	0.0045	0.082	0.0094	0.0578	0.0144	0.0148	0.0285	0.0016	0.0441	0.0463	0.1032	0.0055	0.0502	0.099	0.0115	0.0119	0.0059	0.002	0.0143	0.0118	0.1605	0.0419	0.102	0.0585	0.0023
18	rs17800369	28741950	0.88	0.140769569262351	0.97	0.212655582583661	0.482469532764802	0.384604894468253	0.0111	0.0045	0.082	0.0095	0.0578	0.0144	0.0149	0.0284	0.0015	0.0439	0.0462	0.1031	0.0055	0.0499	0.0991	0.0115	0.0119	0.0059	0.002	0.0143	0.0118	0.1607	0.0419	0.102	0.0585	0.0023
18	rs117112665	28744059	0.88	0.140769569262351	0.97	0.212655582583661	0.480859311452074	0.382306817046772	0.0111	0.0045	0.082	0.0095	0.0578	0.0144	0.0149	0.0284	0.0015	0.0439	0.0462	0.1031	0.0055	0.0499	0.0991	0.0115	0.0119	0.0059	0.002	0.0143	0.0118	0.1607	0.042	0.1021	0.0584	0.0023
18	rs9960891	28748535	0.89	0.118826527661215	0.97	0.212655582583661	0.475244089139853	0.392678223989459	0.0111	0.0045	0.082	0.0095	0.0578	0.0144	0.0149	0.0284	0.0015	0.0439	0.0462	0.1031	0.0055	0.0499	0.0991	0.0115	0.0119	0.0059	0.002	0.0143	0.0118	0.1608	0.0419	0.1021	0.0584	0.0023
18	rs79836027	28756259	0.89	0.118826527661215	0.97	0.212655582583661	0.474506009308376	0.395894769485772	0.0111	0.0045	0.0821	0.0095	0.0578	0.0144	0.0149	0.0284	0.0016	0.0438	0.0462	0.1031	0.0055	0.0499	0.0991	0.0115	0.0119	0.0059	0.002	0.0143	0.0118	0.1608	0.0419	0.1021	0.0584	0.0023
18	rs12606312	28768448	0.89	0.118826527661215	0.97	0.212655582583661	0.465448912451454	0.312104827994577	0.0118	0.0044	0.0839	0.0102	0.0567	0.0149	0.0151	0.0281	0.0015	0.0436	0.045	0.1025	0.006	0.0506	0.0992	0.0112	0.0124	0.006	0.002	0.0138	0.012	0.1618	0.0404	0.1027	0.0563	0.0024
18	rs2011596	28775381	0.89	0.118826527661215	0.97	0.212655582583661	0.452563603233581	0.266610995120103	0.0119	0.0044	0.0843	0.0102	0.0565	0.015	0.0151	0.0279	0.0016	0.0435	0.0448	0.1025	0.006	0.0508	0.0991	0.0113	0.0125	0.0059	0.002	0.0137	0.012	0.1619	0.0402	0.1031	0.056	0.0025
18	rs116841235	28778377	0.89	0.118826527661215	0.98	0.18597139562509	0.457442794734895	0.29812279422906	0.0119	0.0044	0.0843	0.0101	0.0565	0.015	0.0151	0.0279	0.0016	0.0435	0.0448	0.1025	0.006	0.0508	0.0991	0.0113	0.0125	0.0059	0.002	0.0137	0.012	0.162	0.0401	0.1032	0.0559	0.0025
18	rs2912327	28786350	0.9	0.0995502148251544	0.98	0.18597139562509	0.533993804314811	0.339272138323189	0.0127	0.0043	0.0863	0.0098	0.0554	0.0145	0.0151	0.0276	0.0016	0.0427	0.0442	0.102	0.0063	0.0509	0.1	0.0111	0.0125	0.0058	0.0021	0.0133	0.0118	0.1634	0.0396	0.1042	0.0549	0.0025
18	rs1365294	28787524	0.9	0.0995502148251544	0.98	0.18597139562509	0.529642647553595	0.303000622169218	0.0131	0.0041	0.0864	0.0101	0.0544	0.0141	0.0152	0.0272	0.0017	0.042	0.0435	0.101	0.0064	0.0509	0.1007	0.0111	0.0123	0.0058	0.0021	0.0137	0.0117	0.1645	0.0392	0.1064	0.0541	0.0028
18	rs78796387	28787634	0.9	0.0995502148251544	0.98	0.18597139562509	0.620106956044595	0.405069021324154	0.0131	0.0041	0.0865	0.0101	0.0543	0.0141	0.0151	0.027	0.0017	0.0418	0.0434	0.1009	0.0064	0.0509	0.1012	0.0111	0.0123	0.006	0.0021	0.0137	0.0115	0.1644	0.0391	0.1067	0.0539	0.0028
18	rs11081682	28787710	0.9	0.0995502148251544	0.98	0.18597139562509	0.597418154359791	0.412215255089743	0.0131	0.0041	0.0866	0.0101	0.0543	0.0139	0.0151	0.0268	0.0017	0.0412	0.0433	0.1016	0.0065	0.0509	0.1015	0.0112	0.0124	0.0061	0.0021	0.0137	0.0115	0.1644	0.039	0.107	0.0537	0.0028
18	rs12966119	28788726	0.91	0.0827439743829911	0.98	0.18597139562509	0.635189535051619	0.39795715482343	0.0132	0.0042	0.0889	0.0103	0.0535	0.0144	0.0146	0.0262	0.0016	0.0421	0.0432	0.1003	0.0068	0.0514	0.1032	0.0115	0.0123	0.0059	0.0022	0.0129	0.0119	0.1659	0.0371	0.1054	0.0524	0.0028
18	rs2920001	28789725	0.91	0.0827439743829911	0.98	0.18597139562509	0.628013417625097	0.388187290811279	0.0133	0.0042	0.0893	0.0104	0.0533	0.0144	0.0146	0.0262	0.0016	0.0423	0.0432	0.1001	0.0069	0.0515	0.1038	0.0115	0.0123	0.0059	0.0022	0.013	0.012	0.1659	0.0366	0.105	0.0519	0.0028
18	rs9946486	28795414	0.92	0.0682081798453755	0.98	0.18597139562509	0.637872499106309	0.400022488922671	0.0134	0.0043	0.0898	0.0104	0.0539	0.0145	0.0141	0.0262	0.0017	0.0429	0.0427	0.0999	0.007	0.051	0.1039	0.0116	0.012	0.006	0.0024	0.0132	0.0122	0.1663	0.0364	0.105	0.051	0.0027
18	rs117956799	28813844	0.92	0.0682081798453755	0.98	0.18597139562509	0.567731642198146	0.429371962541054	0.0129	0.0044	0.0904	0.0104	0.0541	0.0143	0.0136	0.0262	0.0019	0.0433	0.0422	0.0997	0.0072	0.051	0.104	0.0116	0.0119	0.0061	0.0025	0.0133	0.0123	0.1663	0.0362	0.1053	0.0504	0.0029
18	rs28472558	28813897	0.92	0.0682081798453755	0.98	0.18597139562509	0.567664671663104	0.429108613084435	0.0129	0.0044	0.0904	0.0104	0.0541	0.0143	0.0136	0.0262	0.0019	0.0433	0.0422	0.0997	0.0072	0.051	0.104	0.0116	0.0119	0.0061	0.0025	0.0133	0.0123	0.1663	0.0362	0.1053	0.0504	0.0029
18	rs8089762	28815345	0.92	0.0682081798453755	0.98	0.18597139562509	0.487689585751651	0.355035268164582	0.0128	0.0044	0.0904	0.0104	0.0541	0.0143	0.0136	0.0262	0.0019	0.0434	0.0421	0.0996	0.0073	0.0511	0.1041	0.0116	0.012	0.0061	0.0025	0.0134	0.0123	0.1663	0.0361	0.1053	0.0503	0.0029
18	rs2912323	28815838	0.92	0.0682081798453755	0.98	0.18597139562509	0.485946550117297	0.333491272199191	0.0128	0.0044	0.0901	0.0104	0.0542	0.0143	0.0135	0.0262	0.0019	0.044	0.0421	0.0995	0.0073	0.051	0.1041	0.0116	0.012	0.006	0.0025	0.0134	0.0123	0.1665	0.0361	0.1054	0.0502	0.003
18	rs80297167	28816532	0.92	0.0682081798453755	0.97	0.212655582583661	0.57606457844787	0.393963971887036	0.0127	0.0044	0.0901	0.0105	0.0542	0.0142	0.0135	0.0262	0.002	0.044	0.0419	0.0995	0.0074	0.0509	0.1041	0.0116	0.012	0.0061	0.0025	0.0133	0.0123	0.1667	0.0361	0.1054	0.0502	0.0029
18	rs71361318	28818292	0.92	0.0682081798453755	0.97	0.212655582583661	0.667651416558582	0.336562607807893	0.0127	0.0044	0.09	0.0105	0.0543	0.0141	0.0134	0.0263	0.002	0.0442	0.0416	0.0995	0.0075	0.0508	0.1042	0.0115	0.0119	0.0062	0.0025	0.0133	0.0123	0.1671	0.036	0.1054	0.0501	0.0028
18	rs74609085	28836753	0.92	0.0682081798453755	0.97	0.212655582583661	0.779990968666157	0.3655730132301	0.0126	0.0043	0.0901	0.0107	0.0543	0.014	0.0133	0.0265	0.002	0.0443	0.0413	0.0996	0.0077	0.0506	0.1043	0.0114	0.0119	0.0062	0.0024	0.0131	0.0122	0.1675	0.0359	0.1055	0.05	0.0027
18	rs72917076	28841755	0.92	0.0682081798453755	0.97	0.212655582583661	0.845597984111003	0.3655730132301	0.0126	0.0043	0.0901	0.0107	0.0544	0.0139	0.0132	0.0266	0.0021	0.0445	0.0411	0.0995	0.0078	0.0505	0.1045	0.0114	0.0119	0.0063	0.0024	0.0131	0.0122	0.1678	0.0356	0.1057	0.05	0.0027
18	rs9959147	28887090	0.92	0.0682081798453755	0.97	0.212655582583661	1.02881807877313	0.36343331417172	0.0125	0.0043	0.0902	0.0109	0.0541	0.0137	0.013	0.0271	0.0022	0.0439	0.0404	0.0993	0.0081	0.0504	0.1049	0.0114	0.0119	0.0064	0.0024	0.0129	0.0121	0.1684	0.0355	0.1059	0.0502	0.0026
18	rs9304088	28889794	0.92	0.0682081798453755	0.97	0.212655582583661	1.0269954338785	0.356535279177838	0.0125	0.0043	0.0902	0.0109	0.0541	0.0137	0.013	0.0271	0.0022	0.0439	0.0404	0.0993	0.0081	0.0504	0.1049	0.0114	0.0119	0.0064	0.0024	0.0129	0.0121	0.1684	0.0355	0.1059	0.0502	0.0026
18	rs62088723	28892678	0.92	0.0682081798453755	0.97	0.212655582583661	1.06396002349725	0.336808668065401	0.0125	0.0043	0.0904	0.0109	0.0543	0.0137	0.013	0.0273	0.0022	0.0438	0.0403	0.0994	0.0081	0.0505	0.1051	0.0114	0.0119	0.0064	0.0023	0.0129	0.012	0.1684	0.0355	0.106	0.0497	0.0025
18	rs11664218	28893881	0.92	0.0682081798453755	0.97	0.212655582583661	1.05886044174088	0.327373311571204	0.0124	0.0043	0.0905	0.0109	0.0543	0.0137	0.013	0.0273	0.0022	0.0438	0.0403	0.0995	0.0081	0.0505	0.1051	0.0114	0.0119	0.0064	0.0023	0.0129	0.012	0.1684	0.0356	0.106	0.0496	0.0025
18	rs1426310	28898294	0.92	0.0682081798453755	0.97	0.212655582583661	1.0642240627907	0.323232101297956	0.0124	0.0043	0.0906	0.0109	0.0543	0.0138	0.013	0.0274	0.0022	0.0437	0.0403	0.0995	0.0081	0.0505	0.1054	0.0114	0.0119	0.0065	0.0023	0.0129	0.0119	0.1683	0.0356	0.1059	0.0491	0.0025
18	rs1460599	28907643	0.92	0.0682081798453755	0.97	0.212655582583661	1.04571765261217	0.364439787967224	0.0125	0.0044	0.091	0.0106	0.0544	0.0137	0.0129	0.0272	0.0024	0.0437	0.0401	0.0995	0.0081	0.0504	0.1058	0.0112	0.0118	0.0066	0.0023	0.0129	0.0119	0.1684	0.0355	0.1058	0.0491	0.0026
18	rs16961673	28917050	0.92	0.0682081798453755	0.97	0.212655582583661	1.05385839155553	0.394349922762874	0.0125	0.0044	0.0911	0.0105	0.0544	0.0137	0.0128	0.0272	0.0024	0.0437	0.0401	0.0995	0.0081	0.0504	0.1059	0.0112	0.0118	0.0066	0.0023	0.0129	0.0119	0.1684	0.0355	0.1058	0.049	0.0027
18	rs8091003	28919779	0.92	0.0682081798453755	0.97	0.212655582583661	1.04650435305306	0.407663700213299	0.0125	0.0044	0.0913	0.0104	0.0543	0.0137	0.0128	0.027	0.0024	0.0437	0.0401	0.0995	0.0081	0.0504	0.1061	0.0111	0.0117	0.0066	0.0023	0.0129	0.0119	0.1685	0.0355	0.1059	0.049	0.0027
18	rs8091117	28919794	0.92	0.0682081798453755	0.97	0.212655582583661	1.07145131898366	0.411434010283075	0.0125	0.0043	0.0912	0.0104	0.0543	0.0137	0.0128	0.027	0.0027	0.0437	0.0401	0.0995	0.0081	0.0504	0.1061	0.0111	0.0117	0.0066	0.0023	0.0129	0.0118	0.1685	0.0355	0.1059	0.0489	0.0027
18	rs16961689	28919884	0.92	0.0682081798453755	0.97	0.212655582583661	1.06959856646498	0.411954795299882	0.0125	0.0043	0.0912	0.0104	0.0543	0.0137	0.0128	0.027	0.0027	0.0437	0.0401	0.0996	0.0081	0.0504	0.1058	0.0111	0.0117	0.0066	0.0023	0.0129	0.0118	0.1686	0.0355	0.1059	0.0489	0.0027
18	rs17715828	28921346	0.93	0.0557421353933153	0.97	0.212655582583661	1.00144476757534	0.431744058047374	0.0126	0.0043	0.0915	0.0102	0.054	0.0136	0.0128	0.0267	0.0029	0.0438	0.0405	0.0994	0.008	0.0505	0.1058	0.0111	0.0117	0.0066	0.0023	0.0128	0.0118	0.1683	0.0356	0.106	0.049	0.0029
18	rs117849594	28925353	0.93	0.0557421353933153	0.97	0.212655582583661	0.785332005146786	0.472727988415191	0.0126	0.0044	0.0946	0.0097	0.054	0.0129	0.0125	0.0261	0.0033	0.0438	0.0413	0.0989	0.0076	0.0499	0.107	0.0113	0.0115	0.0068	0.0024	0.0129	0.0122	0.1665	0.0357	0.1067	0.0469	0.0033
18	rs922186	28926628	0.93	0.0557421353933153	0.97	0.212655582583661	0.704236502943817	0.581248037712447	0.0128	0.0045	0.098	0.0091	0.054	0.0122	0.0122	0.0255	0.0038	0.0439	0.0421	0.0984	0.007	0.0495	0.1079	0.0115	0.0112	0.0069	0.0024	0.0132	0.0125	0.1645	0.0359	0.106	0.0461	0.0036
18	rs10502566	28927184	0.93	0.0557421353933153	0.97	0.212655582583661	0.598241358352272	0.490371851032658	0.0129	0.0045	0.0988	0.0091	0.0542	0.0123	0.0121	0.0254	0.0038	0.0438	0.0421	0.0986	0.0069	0.0495	0.1072	0.0115	0.0113	0.0067	0.0025	0.0132	0.0126	0.1643	0.0359	0.1062	0.0461	0.0036
18	rs4239366	28927507	0.93	0.0557421353933153	0.97	0.212655582583661	0.589692051808923	0.48017230507448	0.0129	0.0045	0.0988	0.0091	0.0542	0.0123	0.0121	0.0254	0.0038	0.0438	0.0421	0.0987	0.0068	0.0495	0.1072	0.0115	0.0113	0.0067	0.0025	0.0132	0.0126	0.1642	0.0359	0.1062	0.0461	0.0036
18	rs3752095	28934681	0.93	0.0557421353933153	0.98	0.18597139562509	0.559788119531815	0.48247935475958	0.0129	0.0045	0.0989	0.0092	0.0541	0.0123	0.0121	0.0254	0.0038	0.0437	0.0421	0.0994	0.0068	0.0495	0.1075	0.0115	0.0114	0.0067	0.0024	0.0132	0.0126	0.1633	0.036	0.106	0.046	0.0036
18	rs112770022	28935380	0.93	0.0557421353933153	0.99	0.161794913519683	0.56125271883604	0.483837775174614	0.013	0.0045	0.0989	0.0093	0.0541	0.0123	0.0121	0.0254	0.0038	0.0437	0.0421	0.0994	0.0068	0.0495	0.1075	0.0115	0.0114	0.0067	0.0024	0.0132	0.0126	0.1632	0.036	0.106	0.046	0.0037
18	rs35779708	28940916	0.93	0.0557421353933153	0.99	0.161794913519683	0.54117405207257	0.465179505784026	0.0132	0.0044	0.0992	0.0097	0.0537	0.0123	0.0122	0.0255	0.0038	0.0434	0.042	0.1001	0.0067	0.0495	0.107	0.0113	0.0115	0.0068	0.0024	0.0132	0.0127	0.1623	0.0365	0.1055	0.0458	0.0038
18	rs36101975	28956904	0.93	0.0557421353933153	0.99	0.161794913519683	0.509985631943096	0.439411207310356	0.0133	0.0044	0.0993	0.01	0.0539	0.0123	0.0116	0.0256	0.0038	0.0435	0.042	0.1001	0.0068	0.0497	0.1069	0.0114	0.0115	0.0065	0.0024	0.0133	0.0134	0.1614	0.037	0.1056	0.0454	0.0039
18	rs73410248	28957923	0.93	0.0557421353933153	0.99	0.161794913519683	0.49915568287497	0.466929005878703	0.0132	0.0045	0.0993	0.01	0.0539	0.0123	0.0116	0.0256	0.0038	0.0435	0.042	0.1001	0.0069	0.0497	0.1068	0.0114	0.0116	0.0066	0.0024	0.0133	0.0134	0.1613	0.037	0.1057	0.045	0.0042
18	rs62095161	28959835	0.93	0.0557421353933153	0.99	0.161794913519683	0.505095191028921	0.463297350503454	0.0132	0.0045	0.0993	0.01	0.0539	0.0123	0.0116	0.0256	0.0038	0.0435	0.042	0.1001	0.0069	0.0497	0.1068	0.0114	0.0116	0.0066	0.0024	0.0133	0.0134	0.1613	0.037	0.1056	0.045	0.0042
18	rs1813419	28964860	0.93	0.0557421353933153	0.99	0.161794913519683	0.505538843516846	0.463297350503454	0.0132	0.0045	0.0993	0.01	0.0539	0.0123	0.0116	0.0256	0.0038	0.0435	0.042	0.1001	0.0069	0.0497	0.1068	0.0114	0.0116	0.0066	0.0024	0.0133	0.0134	0.1613	0.037	0.1056	0.045	0.0042
18	rs17802140	28972363	0.93	0.0557421353933153	0.99	0.161794913519683	0.51100465830386	0.448845578814272	0.0132	0.0045	0.0994	0.01	0.0539	0.0124	0.0116	0.0256	0.0038	0.0436	0.0421	0.1001	0.0067	0.0498	0.1069	0.0114	0.0116	0.0066	0.0023	0.0132	0.0133	0.161	0.0372	0.1055	0.0449	0.0042
18	rs76214888	28978174	0.93	0.0557421353933153	0.98	0.18597139562509	0.5218918009413	0.452313668362595	0.0132	0.0045	0.0994	0.0101	0.0539	0.0121	0.0116	0.0256	0.0038	0.0435	0.042	0.1003	0.0067	0.0498	0.1069	0.0114	0.0116	0.0066	0.0023	0.0132	0.0133	0.161	0.0372	0.1055	0.0449	0.0042
18	rs12956534	28978691	0.93	0.0557421353933153	0.98	0.18597139562509	0.521377010792458	0.452847845910839	0.0132	0.0045	0.0994	0.0101	0.0539	0.0121	0.0116	0.0256	0.0038	0.0435	0.042	0.1003	0.0067	0.0498	0.1069	0.0114	0.0116	0.0066	0.0023	0.0132	0.0133	0.161	0.0372	0.1055	0.0449	0.0042
18	rs1031730	28980414	0.93	0.0557421353933153	0.98	0.18597139562509	0.521763080722495	0.462491324204394	0.0132	0.0045	0.0994	0.0101	0.0539	0.0121	0.0116	0.0256	0.0038	0.0435	0.042	0.1003	0.0067	0.0498	0.1069	0.0114	0.0116	0.0066	0.0023	0.0132	0.0133	0.161	0.0372	0.1055	0.0449	0.0042
18	rs34620697	28983529	0.93	0.0557421353933153	0.98	0.18597139562509	0.518614160983679	0.46598675417781	0.0132	0.0045	0.0994	0.0101	0.0539	0.0121	0.0116	0.0256	0.0038	0.0435	0.042	0.1003	0.0067	0.0498	0.1069	0.0114	0.0116	0.0066	0.0023	0.0132	0.0133	0.161	0.0372	0.1055	0.0449	0.0042
18	rs4799570	28986333	0.93	0.0557421353933153	0.98	0.18597139562509	0.515666304534512	0.451646180523483	0.0132	0.0045	0.0994	0.0102	0.0539	0.0121	0.0116	0.0256	0.0038	0.0435	0.042	0.1004	0.0067	0.0499	0.1069	0.0117	0.0116	0.0066	0.0023	0.0132	0.0133	0.1609	0.0372	0.1053	0.0449	0.0042
18	rs117085661	28988155	0.93	0.0557421353933153	0.98	0.18597139562509	0.508586060218725	0.428582044452639	0.0132	0.0045	0.0994	0.0102	0.0539	0.0121	0.0116	0.0256	0.0038	0.0435	0.0421	0.1005	0.0066	0.0499	0.1069	0.0116	0.0116	0.0066	0.0023	0.0132	0.0133	0.1609	0.0372	0.1053	0.0449	0.0042
18	rs3903775	28991505	0.94	0.0451461751884772	0.98	0.18597139562509	0.396145373058514	0.384349363002123	0.0132	0.0045	0.0991	0.0105	0.0539	0.0122	0.0117	0.0257	0.0038	0.0435	0.0424	0.1014	0.006	0.0504	0.1064	0.0114	0.0117	0.0065	0.0023	0.0136	0.0135	0.1604	0.0369	0.1045	0.0449	0.0043
18	rs6506921	28995493	0.94	0.0451461751884772	0.98	0.18597139562509	0.385035347154112	0.37607049208189	0.0132	0.0045	0.0991	0.0106	0.054	0.0123	0.0117	0.0257	0.0038	0.0435	0.0425	0.1014	0.0058	0.0504	0.1065	0.0114	0.0117	0.0065	0.0023	0.0137	0.0135	0.1602	0.0368	0.1043	0.0448	0.0044
18	rs66759848	29003935	0.95	0.036223894092762	0.98	0.18597139562509	0.353411344253295	0.261123639113878	0.0132	0.005	0.0984	0.0114	0.0538	0.013	0.0125	0.0259	0.0036	0.0441	0.0437	0.1029	0.0048	0.0511	0.1055	0.0115	0.0126	0.0062	0.0019	0.0145	0.0139	0.1594	0.0358	0.1009	0.0446	0.0046
18	rs62095182	29005641	0.95	0.036223894092762	0.98	0.18597139562509	0.346706644210464	0.243762834060844	0.0131	0.0051	0.0979	0.0115	0.0538	0.013	0.0125	0.0259	0.0036	0.0442	0.044	0.1032	0.0047	0.051	0.1058	0.0115	0.0126	0.006	0.0018	0.0145	0.0141	0.1599	0.0357	0.1002	0.0446	0.0045
18	rs56063914	29007536	0.95	0.036223894092762	0.98	0.18597139562509	0.301202816666024	0.225808014902499	0.0129	0.0052	0.0972	0.0117	0.0538	0.0131	0.0125	0.026	0.0035	0.0445	0.0443	0.1034	0.0045	0.0511	0.1061	0.0116	0.0126	0.0059	0.0018	0.0146	0.0143	0.1605	0.0355	0.0995	0.0446	0.0044
18	rs117618570	29008594	0.95	0.036223894092762	0.98	0.18597139562509	0.306054649281469	0.220822063965596	0.0127	0.0053	0.0968	0.0117	0.0539	0.0131	0.0126	0.026	0.0035	0.0445	0.0445	0.1035	0.0044	0.0515	0.1063	0.0116	0.0126	0.0058	0.0018	0.0146	0.0144	0.1608	0.0354	0.0987	0.0444	0.0045
18	rs78446343	29008835	0.95	0.036223894092762	0.99	0.161794913519683	0.359165035139339	0.204714973065625	0.0126	0.0052	0.097	0.0118	0.0539	0.0131	0.0126	0.026	0.0035	0.0444	0.0445	0.1037	0.0043	0.0514	0.1064	0.0116	0.0126	0.0057	0.0016	0.0145	0.0144	0.1614	0.0354	0.0985	0.0442	0.0045
18	rs55779595	29015187	0.95	0.036223894092762	0.99	0.161794913519683	0.326125746745725	0.176453972397721	0.012	0.0053	0.0968	0.0119	0.0542	0.0131	0.0126	0.0261	0.0034	0.0448	0.0448	0.104	0.004	0.0516	0.1067	0.0117	0.0128	0.0055	0.0015	0.0146	0.0146	0.1612	0.0353	0.0978	0.0438	0.0045
18	rs16961915	29025531	0.95	0.036223894092762	0.99	0.161794913519683	0.325210449658252	0.166441458887485	0.012	0.0054	0.0969	0.0119	0.0545	0.0132	0.0126	0.0264	0.0034	0.0448	0.045	0.1036	0.0038	0.0518	0.1065	0.0118	0.0128	0.0055	0.0015	0.0147	0.0147	0.1608	0.0354	0.0977	0.0439	0.0044
18	rs3911656	29033481	0.95	0.036223894092762	0.99	0.161794913519683	0.398172260992913	0.147232115951566	0.012	0.0054	0.0982	0.0119	0.0545	0.0132	0.0127	0.0269	0.0033	0.045	0.0451	0.1027	0.0034	0.0521	0.1055	0.0121	0.0128	0.0054	0.0014	0.0149	0.015	0.1598	0.0357	0.0974	0.044	0.0045
18	rs1941184	29038123	0.95	0.036223894092762	0.99	0.161794913519683	0.322675018439162	0.136574902417033	0.0117	0.0054	0.0988	0.012	0.0544	0.0132	0.0126	0.0269	0.0033	0.0451	0.0453	0.1031	0.0033	0.0521	0.1062	0.012	0.0126	0.0054	0.0013	0.0149	0.015	0.1601	0.0356	0.097	0.044	0.0036
18	rs3794924	29041734	0.95	0.036223894092762	1	0.139999700676332	0.338146798374584	0.104191205313512	0.0109	0.0052	0.0993	0.0126	0.0539	0.0135	0.013	0.027	0.0029	0.0455	0.0455	0.1034	0.0029	0.0516	0.1083	0.0118	0.0129	0.0051	0.001	0.0148	0.0153	0.1608	0.0346	0.0964	0.0432	0.0034
18	rs16961975	29046606	0.95	0.036223894092762	0.99	0.161794913519683	0.334836475678556	0.0990424648448036	0.0108	0.0052	0.0995	0.0126	0.0539	0.0135	0.0131	0.027	0.0028	0.0456	0.0454	0.1035	0.0029	0.0515	0.1086	0.0119	0.0129	0.0051	9e-04	0.0148	0.0155	0.1608	0.0344	0.0964	0.0431	0.0033
18	rs3794925	29046967	0.95	0.036223894092762	0.99	0.161794913519683	0.340432458073079	0.0987998293315967	0.0108	0.0052	0.0996	0.0126	0.0539	0.0135	0.0131	0.027	0.0028	0.0456	0.0454	0.1034	0.0029	0.0515	0.1086	0.0119	0.0129	0.0051	9e-04	0.0148	0.0155	0.1609	0.0344	0.0963	0.0431	0.0033
18	rs111986709	29054294	0.95	0.036223894092762	0.99	0.161794913519683	0.35182158169188	0.0958265468292413	0.0107	0.0052	0.0996	0.0126	0.0538	0.0134	0.0131	0.027	0.0028	0.0456	0.0452	0.1036	0.0028	0.0515	0.1087	0.0119	0.0129	0.0051	8e-04	0.0149	0.0156	0.1614	0.0342	0.0963	0.0428	0.0033
18	rs117661169	29055635	0.95	0.036223894092762	0.99	0.161794913519683	0.354951623624909	0.0968671493317768	0.0107	0.0052	0.0996	0.0126	0.0537	0.0134	0.0131	0.027	0.0028	0.0456	0.0452	0.1036	0.0028	0.0515	0.1087	0.0119	0.0129	0.0051	8e-04	0.0149	0.0156	0.1614	0.0342	0.0963	0.0428	0.0033
18	rs1466379	29056465	0.95	0.036223894092762	1	0.139999700676332	0.353942085545529	0.0958265468292413	0.0107	0.0052	0.0996	0.0126	0.0537	0.0134	0.0131	0.027	0.0028	0.0456	0.0452	0.1036	0.0028	0.0515	0.1087	0.0119	0.0129	0.0051	8e-04	0.0149	0.0156	0.1615	0.0342	0.0963	0.0428	0.0033
18	rs2298614	29057915	0.95	0.036223894092762	1	0.139999700676332	0.355749672573723	0.0990424648448036	0.0107	0.0052	0.0996	0.0126	0.0537	0.0134	0.013	0.027	0.0028	0.0456	0.0452	0.1036	0.0028	0.0515	0.1088	0.0119	0.0129	0.0051	8e-04	0.0149	0.0156	0.1615	0.0342	0.0964	0.0428	0.0033
18	rs34733102	29070707	0.95	0.036223894092762	1	0.139999700676332	0.432951395068936	0.13630081096927	0.0102	0.005	0.0997	0.0121	0.0538	0.0131	0.0125	0.028	0.0029	0.0462	0.0437	0.1037	0.0023	0.0521	0.1094	0.0118	0.0124	0.0043	6e-04	0.015	0.0161	0.1628	0.0334	0.0975	0.0432	0.0029
18	rs72938851	29073373	0.95	0.036223894092762	1	0.139999700676332	0.446396282723186	0.142006145387701	0.0102	0.005	0.0997	0.0121	0.0538	0.0131	0.0125	0.028	0.0029	0.0462	0.0436	0.1037	0.0022	0.0521	0.1094	0.0118	0.0124	0.0044	6e-04	0.015	0.0161	0.1627	0.0334	0.0977	0.0432	0.003
18	rs7236469	29076004	0.95	0.036223894092762	0.99	0.161794913519683	0.431659165168379	0.126303135951984	0.0102	0.005	0.0997	0.0121	0.0538	0.0131	0.0125	0.0281	0.0029	0.0462	0.0436	0.1037	0.0022	0.0521	0.1094	0.0118	0.0124	0.0043	6e-04	0.015	0.0161	0.1626	0.0334	0.0977	0.0433	0.003
18	rs117873584	29079166	0.95	0.036223894092762	0.99	0.161794913519683	0.415207409729232	0.144423980149105	0.0102	0.0051	0.0996	0.0121	0.0538	0.0131	0.0124	0.0282	0.003	0.0462	0.0433	0.1041	0.0022	0.0521	0.1094	0.0116	0.0124	0.0043	7e-04	0.015	0.0161	0.1627	0.0334	0.0977	0.0433	0.0029
18	rs1460602	29081075	0.95	0.036223894092762	0.99	0.161794913519683	0.401561974803926	0.151765526550299	0.0102	0.0051	0.0996	0.0121	0.0538	0.0131	0.0123	0.0282	0.003	0.0461	0.0432	0.1043	0.0023	0.052	0.1094	0.0115	0.0123	0.0043	7e-04	0.015	0.0161	0.1627	0.0334	0.0977	0.0433	0.0029
18	rs8093731	29088958	0.95	0.036223894092762	0.99	0.161794913519683	0.422202646605831	0.159429859138045	0.0102	0.0051	0.0994	0.0121	0.0538	0.0131	0.0123	0.0282	0.003	0.046	0.0431	0.1046	0.0022	0.0521	0.1094	0.0115	0.0123	0.0042	7e-04	0.015	0.0162	0.1631	0.0334	0.0977	0.0431	0.0027
18	rs72938894	29103383	0.95	0.036223894092762	0.99	0.161794913519683	0.212402477810865	0.347065895349878	0.0098	0.0052	0.1006	0.0111	0.0521	0.0136	0.0127	0.028	0.0018	0.0438	0.042	0.1053	0.0022	0.0526	0.1101	0.0113	0.0123	0.0032	7e-04	0.0161	0.017	0.1673	0.0326	0.0999	0.0419	0.0014
18	Affx-14745542	29104714	0.95	0.036223894092762	0.99	0.161794913519683	0.198012073261273	0.280133613546453	0.0098	0.0052	0.1006	0.0111	0.0521	0.0136	0.0127	0.028	0.0018	0.0438	0.042	0.1053	0.0022	0.0526	0.1101	0.0113	0.0123	0.0032	7e-04	0.0161	0.0171	0.1673	0.0326	0.0999	0.0419	0.0014
18	rs2704041	29106342	0.95	0.036223894092762	1	0.139999700676332	0.186506538452824	0.248347895469178	0.0098	0.0052	0.1007	0.0111	0.052	0.0136	0.0127	0.028	0.0018	0.0438	0.042	0.1054	0.0022	0.0526	0.1101	0.0113	0.0123	0.0032	7e-04	0.0162	0.0171	0.1673	0.0326	0.1	0.0419	0.0014
18	rs1941938	29109036	0.95	0.036223894092762	1	0.139999700676332	0.16004659298723	0.227441694554752	0.0096	0.0052	0.101	0.0111	0.052	0.0136	0.0127	0.028	0.0018	0.0438	0.0419	0.1054	0.0022	0.0526	0.1102	0.0113	0.0123	0.0032	7e-04	0.0162	0.0171	0.1673	0.0326	0.1	0.0419	0.0014
18	rs74699553	29111502	0.95	0.036223894092762	1	0.139999700676332	0.16238638009068	0.244990302826352	0.0096	0.0052	0.101	0.011	0.052	0.0136	0.0127	0.028	0.0018	0.0438	0.0418	0.1054	0.0022	0.0527	0.1102	0.0113	0.0123	0.0032	7e-04	0.0162	0.0171	0.1673	0.0326	0.1	0.0419	0.0014
18	rs16962075	29120409	0.95	0.036223894092762	1	0.139999700676332	0.156844980884074	0.250706823069228	0.0096	0.0052	0.1012	0.011	0.0519	0.0136	0.0127	0.0281	0.0018	0.0438	0.0416	0.1054	0.0022	0.0527	0.1104	0.0113	0.0123	0.0032	8e-04	0.0162	0.0171	0.1671	0.0325	0.0999	0.0419	0.0014
18	rs79241126	29122618	0.95	0.036223894092762	1	0.139999700676332	0.162282734038884	0.255106344637183	0.0096	0.0052	0.1012	0.011	0.0518	0.0136	0.0127	0.0281	0.0018	0.0437	0.0416	0.1054	0.0022	0.0527	0.1105	0.0113	0.0123	0.0032	8e-04	0.0162	0.0173	0.167	0.0325	0.1	0.0419	0.0014
18	rs1791235	29126670	0.95	0.036223894092762	0.99	0.161794913519683	0.166038433187222	0.257825700739154	0.0096	0.0052	0.1011	0.011	0.0518	0.0136	0.0127	0.0281	0.0018	0.0437	0.0416	0.1053	0.0022	0.0528	0.1106	0.0113	0.0122	0.0032	8e-04	0.0162	0.0173	0.167	0.0325	0.1	0.0419	0.0014
18	rs79013065	29130484	0.95	0.036223894092762	0.98	0.18597139562509	0.193278536922588	0.334841650569436	0.0096	0.0052	0.1011	0.011	0.0521	0.0136	0.0125	0.0281	0.0018	0.0437	0.0416	0.1053	0.0022	0.0528	0.1107	0.0112	0.0122	0.0032	8e-04	0.0162	0.0173	0.1669	0.0325	0.1	0.0419	0.0014
18	rs57305209	29136013	0.95	0.036223894092762	0.98	0.18597139562509	0.152846434719074	0.289144455305643	0.0094	0.0053	0.0999	0.011	0.0526	0.0143	0.0124	0.0276	0.0016	0.0439	0.0397	0.1052	0.0023	0.052	0.1138	0.0111	0.0118	0.0036	8e-04	0.0171	0.0174	0.1661	0.0315	0.0999	0.0434	0.001
18	rs1791159	29136463	0.95	0.036223894092762	0.97	0.212655582583661	0.156777274872119	0.275603154425905	0.0094	0.0053	0.1	0.011	0.0527	0.0144	0.0124	0.0275	0.0016	0.0437	0.0397	0.1052	0.0023	0.0518	0.114	0.0112	0.0118	0.0036	8e-04	0.0171	0.0174	0.1661	0.0314	0.1	0.0433	9e-04
18	rs74405275	29141592	0.94	0.0451461751884772	0.97	0.212655582583661	0.14326073246988	0.287264917912144	0.0088	0.0053	0.1	0.011	0.0541	0.0144	0.0128	0.0272	0.0017	0.044	0.0393	0.1036	0.0022	0.0515	0.1141	0.0113	0.012	0.0033	7e-04	0.0179	0.0168	0.1664	0.0301	0.1018	0.0434	9e-04
18	rs4315413	29147226	0.94	0.0451461751884772	0.98	0.18597139562509	0.104721194126204	0.276182711614721	0.0086	0.0053	0.0999	0.011	0.0546	0.0145	0.0129	0.0271	0.0017	0.0442	0.0391	0.1031	0.0022	0.0513	0.1141	0.0114	0.012	0.0032	7e-04	0.0182	0.0166	0.1665	0.0297	0.1024	0.0435	9e-04
18	rs79917854	29151216	0.94	0.0451461751884772	0.98	0.18597139562509	0.123248745439337	0.369483949663843	0.0085	0.0053	0.0995	0.011	0.0545	0.0145	0.0129	0.027	0.0017	0.0443	0.0389	0.1032	0.0021	0.051	0.1141	0.0116	0.0121	0.0031	7e-04	0.0183	0.0165	0.167	0.0296	0.1027	0.0435	9e-04
18	rs1791190	29158161	0.94	0.0451461751884772	0.98	0.18597139562509	0.0906958603546572	0.226134444403144	0.0084	0.0053	0.0985	0.0109	0.0542	0.0146	0.013	0.0266	0.0017	0.0445	0.0386	0.1035	0.0021	0.0502	0.1142	0.0123	0.0122	0.0031	7e-04	0.0185	0.0165	0.168	0.0293	0.1033	0.0436	0.001
18	rs118008746	29161456	0.94	0.0451461751884772	0.98	0.18597139562509	0.0846285198125489	0.196451224054656	0.0084	0.0053	0.0985	0.0109	0.0542	0.0146	0.013	0.0265	0.0017	0.0446	0.0385	0.1035	0.0021	0.0501	0.1141	0.0124	0.0122	0.0031	7e-04	0.0185	0.0165	0.1681	0.0293	0.1033	0.0436	0.001
18	rs17740847	29165918	0.94	0.0451461751884772	0.98	0.18597139562509	0.0874156952008766	0.184629097908098	0.0084	0.0054	0.0985	0.011	0.0541	0.0146	0.0129	0.0265	0.0017	0.0448	0.0384	0.1035	0.002	0.0499	0.114	0.0124	0.0122	0.003	7e-04	0.0188	0.0165	0.1682	0.0292	0.1035	0.0435	9e-04
18	rs3764479	29169825	0.94	0.0451461751884772	0.98	0.18597139562509	0.0796711473199129	0.174754481808434	0.0084	0.0054	0.0985	0.0111	0.0541	0.0147	0.013	0.0264	0.0018	0.045	0.0384	0.1035	0.002	0.0497	0.1138	0.0125	0.0122	0.003	7e-04	0.0188	0.0165	0.1683	0.0292	0.1036	0.0435	9e-04
18	rs79748512	29171184	0.94	0.0451461751884772	0.98	0.18597139562509	0.083566510239021	0.192826857139163	0.0083	0.0054	0.0985	0.0111	0.0541	0.0147	0.013	0.0264	0.0018	0.045	0.0383	0.1036	0.002	0.0497	0.1138	0.0125	0.0122	0.003	7e-04	0.0188	0.0165	0.1683	0.0292	0.1036	0.0435	9e-04
18	rs1800458	29172865	0.94	0.0451461751884772	0.98	0.18597139562509	0.0840502786834366	0.184222407867754	0.0083	0.0053	0.0985	0.0111	0.0541	0.0147	0.013	0.0264	0.0018	0.045	0.0383	0.1036	0.0019	0.0496	0.1137	0.0125	0.0122	0.003	7e-04	0.0188	0.0165	0.1683	0.0292	0.1037	0.0435	9e-04
18	rs62093482	29178899	0.94	0.0451461751884772	0.98	0.18597139562509	0.0873210739927227	0.171769339030634	0.0083	0.0052	0.0986	0.0113	0.0542	0.0147	0.0129	0.0262	0.0018	0.0452	0.0383	0.1038	0.0019	0.0494	0.1132	0.0125	0.0123	0.003	6e-04	0.0188	0.0166	0.1685	0.0292	0.1039	0.0435	9e-04
18	rs1667255	29187279	0.94	0.0451461751884772	0.97	0.212655582583661	0.0844432073848052	0.192104727748342	0.0082	0.0052	0.0986	0.0114	0.0547	0.0147	0.0129	0.0261	0.0018	0.0453	0.0384	0.1038	0.0018	0.0493	0.1129	0.0125	0.0123	0.003	6e-04	0.0188	0.0166	0.1684	0.0293	0.104	0.0434	9e-04
18	rs17661341	29203385	0.93	0.0557421353933153	0.97	0.212655582583661	0.0505566125689379	0.190046572713624	0.0076	0.0053	0.0987	0.0113	0.0542	0.0147	0.0131	0.0262	0.0017	0.0454	0.0386	0.104	0.0019	0.0483	0.1112	0.0131	0.0119	0.0028	8e-04	0.0194	0.0167	0.1694	0.0284	0.105	0.0441	0.001
18	rs34683195	29205591	0.93	0.0557421353933153	0.97	0.212655582583661	0.0481334925501779	0.184120783360023	0.0076	0.0053	0.0987	0.0113	0.0542	0.0147	0.0131	0.0262	0.0017	0.0454	0.0387	0.104	0.0019	0.0483	0.1112	0.0131	0.0119	0.0028	8e-04	0.0194	0.0167	0.1694	0.0285	0.105	0.0442	0.001
18	rs79483255	29206763	0.93	0.0557421353933153	0.97	0.212655582583661	0.0524311711615141	0.180172472046848	0.0076	0.0053	0.0987	0.0113	0.0542	0.0146	0.013	0.0262	0.0017	0.0454	0.0387	0.104	0.0019	0.0483	0.1109	0.013	0.0118	0.0028	8e-04	0.0193	0.0167	0.1703	0.0284	0.1049	0.0441	0.001
18	rs3794878	29219289	0.93	0.0557421353933153	0.97	0.212655582583661	0.0509710671128412	0.205558147020254	0.0076	0.0053	0.0988	0.0113	0.0542	0.0146	0.013	0.0263	0.0017	0.0452	0.0388	0.104	0.0019	0.0483	0.1107	0.0131	0.0119	0.0028	8e-04	0.0193	0.0167	0.1704	0.0283	0.1049	0.0442	9e-04
18	rs1612691	29220918	0.93	0.0557421353933153	0.97	0.212655582583661	0.0506227722769138	0.209366678391859	0.0076	0.0053	0.0988	0.0113	0.0542	0.0146	0.013	0.0263	0.0017	0.0452	0.0388	0.104	0.0019	0.0483	0.1107	0.0131	0.0119	0.0028	8e-04	0.0193	0.0167	0.1704	0.0283	0.1049	0.0442	9e-04
18	rs17661498	29227895	0.93	0.0557421353933153	0.97	0.212655582583661	0.0575541261886026	0.260895773789267	0.0075	0.0053	0.0988	0.0113	0.0542	0.0146	0.013	0.0263	0.0017	0.0451	0.0388	0.1041	0.0019	0.0483	0.1107	0.0131	0.0119	0.0028	8e-04	0.0193	0.0167	0.1704	0.0283	0.1049	0.0442	9e-04
18	rs113081283	29231195	0.93	0.0557421353933153	0.97	0.212655582583661	0.0433317674600799	0.174954125875564	0.0075	0.0053	0.0987	0.0113	0.0532	0.0148	0.0131	0.0262	0.0016	0.045	0.0385	0.105	0.002	0.0481	0.1102	0.0134	0.0117	0.0028	0.001	0.0193	0.0168	0.1702	0.0285	0.1052	0.0445	8e-04
18	rs2595371	29239188	0.93	0.0557421353933153	0.97	0.212655582583661	0.0193124739171012	0.162241167983665	0.0074	0.0055	0.0987	0.0112	0.0517	0.0153	0.0133	0.026	0.0015	0.0447	0.038	0.1066	0.0022	0.0477	0.1092	0.014	0.0114	0.0029	0.0012	0.0193	0.0169	0.1699	0.0288	0.1057	0.0449	9e-04
18	rs2852319	29248478	0.93	0.0557421353933153	0.97	0.212655582583661	0.0121598788835314	0.169591640529067	0.0072	0.0056	0.0985	0.0111	0.0514	0.0154	0.0136	0.0259	0.0014	0.0446	0.0378	0.1073	0.0023	0.0475	0.1088	0.0142	0.0114	0.0028	0.0014	0.0192	0.017	0.1699	0.029	0.1058	0.045	0.001
18	rs182741664	29258615	0.93	0.0557421353933153	0.97	0.212655582583661	0.0125655950366616	0.175353651080667	0.0072	0.0056	0.0984	0.0111	0.0513	0.0152	0.0137	0.0258	0.0014	0.0445	0.0375	0.1082	0.0021	0.0475	0.1082	0.0145	0.0113	0.0028	0.0015	0.0194	0.0167	0.1705	0.029	0.106	0.0446	0.0011
18	rs1791204	29259819	0.93	0.0557421353933153	0.97	0.212655582583661	0.0114064340863903	0.144890643703438	0.0072	0.0056	0.0983	0.0111	0.0513	0.0152	0.0137	0.0258	0.0014	0.0444	0.0375	0.1083	0.0021	0.0475	0.1081	0.0145	0.0113	0.0028	0.0016	0.0194	0.0167	0.1706	0.029	0.106	0.0446	0.0011
18	rs7240561	29259940	0.93	0.0557421353933153	0.97	0.212655582583661	0.0113552090855133	0.148360828589878	0.0072	0.0056	0.0983	0.0111	0.0513	0.0152	0.0137	0.0258	0.0014	0.0444	0.0375	0.1083	0.0021	0.0475	0.1081	0.0145	0.0113	0.0028	0.0016	0.0194	0.0167	0.1706	0.029	0.106	0.0446	0.0011
18	rs117064140	29260361	0.93	0.0557421353933153	0.97	0.212655582583661	0.0122138002499872	0.166834099254973	0.0072	0.0056	0.0983	0.0111	0.0513	0.0152	0.0137	0.0258	0.0014	0.0444	0.0375	0.1083	0.0021	0.0475	0.108	0.0145	0.0113	0.0028	0.0016	0.0194	0.0167	0.1706	0.029	0.106	0.0446	0.0011
18	rs71361340	29269233	0.93	0.0557421353933153	0.97	0.212655582583661	0.012400899336536	0.152240590799791	0.0072	0.0056	0.0982	0.011	0.0513	0.0152	0.0138	0.0258	0.0014	0.0444	0.0375	0.1085	0.0021	0.0475	0.1079	0.0145	0.0113	0.003	0.0016	0.0194	0.0166	0.1707	0.029	0.106	0.0446	0.0011
18	rs10438933	29273129	0.93	0.0557421353933153	0.96	0.241969076141015	0.0133879615574411	0.148737755876929	0.0071	0.0056	0.0982	0.011	0.0513	0.0152	0.0138	0.0258	0.0014	0.0444	0.0374	0.1086	0.0021	0.0475	0.1078	0.0146	0.0113	0.003	0.0016	0.0194	0.0166	0.1707	0.029	0.106	0.0445	0.0012
18	rs71361342	29282028	0.93	0.0557421353933153	0.97	0.212655582583661	0.00813520226742147	0.154623866827518	0.0071	0.0058	0.0977	0.0108	0.0514	0.015	0.0141	0.0259	0.0014	0.0441	0.0371	0.1096	0.0021	0.0477	0.1072	0.0149	0.0114	0.0031	0.0017	0.0193	0.0166	0.1703	0.0289	0.1059	0.0448	0.0014
18	rs2155945	29283145	0.92	0.0682081798453755	0.96	0.241969076141015	0.00664621056052214	0.153382911667187	0.007	0.0058	0.0976	0.0107	0.0514	0.0149	0.0142	0.0259	0.0014	0.044	0.037	0.11	0.0022	0.0477	0.107	0.015	0.0114	0.0031	0.0018	0.0192	0.0165	0.1702	0.0288	0.1058	0.0449	0.0015
18	rs76981994	29283896	0.92	0.0682081798453755	0.97	0.212655582583661	0.00667649222665283	0.159236617507355	0.007	0.0058	0.0975	0.0107	0.0512	0.0149	0.0144	0.0258	0.0014	0.044	0.0369	0.11	0.0022	0.0476	0.1069	0.0151	0.0116	0.0032	0.0018	0.0193	0.0166	0.17	0.0288	0.1057	0.0451	0.0016
18	rs1941930	29286801	0.92	0.0682081798453755	0.97	0.212655582583661	0.00597852458060977	0.138499183774223	0.0068	0.0059	0.0973	0.0107	0.051	0.0151	0.0147	0.0256	0.0014	0.0438	0.0369	0.1101	0.0022	0.0472	0.1068	0.0155	0.0118	0.0032	0.002	0.0196	0.0167	0.1695	0.0287	0.1054	0.0454	0.0017
18	rs78282459	29286894	0.92	0.0682081798453755	0.97	0.212655582583661	0.00608367936035641	0.145357852045729	0.0068	0.0059	0.0973	0.0107	0.051	0.0151	0.0147	0.0256	0.0014	0.0438	0.0369	0.1101	0.0022	0.0472	0.1068	0.0155	0.0118	0.0032	0.002	0.0196	0.0167	0.1695	0.0287	0.1054	0.0454	0.0017
18	rs76647249	29293293	0.92	0.0682081798453755	0.97	0.212655582583661	0.00614745637459416	0.155772527731071	0.0068	0.0059	0.097	0.0107	0.0509	0.015	0.0148	0.0257	0.0014	0.0439	0.0369	0.1102	0.0022	0.047	0.1067	0.0155	0.0119	0.0033	0.002	0.0197	0.0166	0.1696	0.0288	0.1053	0.0454	0.0017
18	rs72924847	29296449	0.92	0.0682081798453755	0.97	0.212655582583661	0.00649638858176854	0.162824983309083	0.0068	0.0059	0.0969	0.0107	0.0509	0.015	0.0148	0.0257	0.0014	0.044	0.0369	0.1103	0.0021	0.0469	0.1066	0.0156	0.012	0.0033	0.0021	0.0198	0.0166	0.1695	0.0288	0.1053	0.0452	0.0018
18	rs17661744	29298375	0.92	0.0682081798453755	0.97	0.212655582583661	0.0063455418726346	0.179668409768573	0.0067	0.0058	0.0967	0.0107	0.0508	0.015	0.0149	0.0257	0.0014	0.044	0.0368	0.1103	0.0021	0.0469	0.1066	0.0156	0.0121	0.0033	0.002	0.0199	0.0166	0.1695	0.0289	0.1053	0.0454	0.0018
18	rs4799592	29301127	0.92	0.0682081798453755	0.97	0.212655582583661	0.00698519602362622	0.162338419146868	0.0067	0.0058	0.0964	0.0107	0.0508	0.015	0.015	0.0258	0.0014	0.0441	0.0368	0.1104	0.0021	0.0468	0.1066	0.0157	0.0122	0.0033	0.0021	0.02	0.0167	0.1693	0.0289	0.1053	0.0452	0.0018
18	rs8096135	29304880	0.92	0.0682081798453755	0.97	0.212655582583661	0.00834464936609521	0.211599019334641	0.0067	0.0056	0.0959	0.0109	0.0508	0.0147	0.0152	0.0259	0.0015	0.0445	0.0368	0.1097	0.0021	0.047	0.106	0.0158	0.012	0.0034	0.0021	0.0201	0.0167	0.1697	0.0291	0.1053	0.0458	0.0018
18	rs1449072	29310938	0.92	0.0682081798453755	0.97	0.212655582583661	0.00851697834951556	0.133933836573593	0.0067	0.0055	0.0956	0.0108	0.0503	0.0147	0.0158	0.026	0.0015	0.0444	0.037	0.1105	0.0021	0.0472	0.1054	0.0158	0.0121	0.0035	0.002	0.0199	0.0167	0.1697	0.0293	0.1052	0.0452	0.002
18	rs1449073	29310974	0.92	0.0682081798453755	0.97	0.212655582583661	0.0081794253175283	0.131401906408815	0.0068	0.0055	0.0956	0.0108	0.0503	0.0147	0.0158	0.026	0.0015	0.0444	0.0369	0.1105	0.0021	0.0472	0.1054	0.0158	0.0121	0.0035	0.002	0.0199	0.0167	0.1697	0.0293	0.1052	0.0451	0.002
18	rs985492	29311034	0.92	0.0682081798453755	0.97	0.212655582583661	0.00874784564816345	0.118927376045535	0.0068	0.0055	0.0958	0.0108	0.0498	0.0148	0.0159	0.0262	0.0015	0.0442	0.0369	0.1107	0.0022	0.0473	0.1053	0.0157	0.0122	0.0034	0.0021	0.0203	0.0168	0.1699	0.0295	0.105	0.0445	0.002
18	rs12051918	29312126	0.92	0.0682081798453755	0.97	0.212655582583661	0.0155933807494082	0.160494171036998	0.0069	0.0053	0.0961	0.0106	0.0497	0.015	0.0166	0.0264	0.0015	0.0431	0.0364	0.115	0.0024	0.0465	0.1026	0.016	0.0117	0.0037	0.0019	0.0203	0.0165	0.1691	0.03	0.1055	0.0439	0.002
18	rs12456180	29318472	0.92	0.0682081798453755	0.97	0.212655582583661	0.0273665937127191	0.258961436124977	0.007	0.0052	0.0964	0.0106	0.0483	0.0142	0.0174	0.0266	0.0012	0.0425	0.0362	0.118	0.0026	0.0449	0.1037	0.016	0.0115	0.0041	0.0016	0.0202	0.0165	0.1684	0.0308	0.1047	0.0441	0.0017
18	rs58868058	29319060	0.92	0.0682081798453755	0.97	0.212655582583661	0.0317695089098876	0.321652798092679	0.0069	0.0052	0.0964	0.0106	0.0483	0.0142	0.0175	0.0266	0.0012	0.0425	0.0362	0.1181	0.0026	0.0449	0.1037	0.016	0.0115	0.0041	0.0016	0.0202	0.0165	0.1684	0.0308	0.1047	0.0442	0.0017
18	rs17718233	29321310	0.92	0.0682081798453755	0.98	0.18597139562509	0.0310900188601114	0.305986536131528	0.0069	0.0052	0.0964	0.0106	0.0483	0.0141	0.0175	0.0266	0.0012	0.0425	0.0361	0.1181	0.0026	0.0448	0.1038	0.016	0.0115	0.0041	0.0016	0.0202	0.0165	0.1683	0.0308	0.1046	0.0442	0.0017
18	rs9951326	29326272	0.92	0.0682081798453755	0.98	0.18597139562509	0.0300264871155753	0.3655730132301	0.0069	0.0053	0.0964	0.0106	0.0483	0.0141	0.0175	0.0265	0.0012	0.0424	0.0361	0.1181	0.0027	0.0447	0.104	0.016	0.0115	0.0041	0.0016	0.0203	0.0165	0.1682	0.0309	0.1045	0.0442	0.0017
18	rs1482515	29331714	0.92	0.0682081798453755	0.98	0.18597139562509	0.0263320717573823	0.332877989554627	0.0069	0.0053	0.0964	0.0107	0.0483	0.0139	0.0176	0.0265	0.0011	0.0424	0.0361	0.1181	0.0027	0.0447	0.1042	0.016	0.0116	0.0041	0.0016	0.0203	0.0166	0.1682	0.0309	0.1045	0.0443	0.0017
18	rs8088850	29334529	0.92	0.0682081798453755	0.98	0.18597139562509	0.0237456772028315	0.305747340710229	0.0069	0.0053	0.0963	0.0107	0.0483	0.0139	0.0176	0.0265	0.0011	0.0424	0.0361	0.1181	0.0027	0.0446	0.1043	0.016	0.0116	0.0041	0.0016	0.0204	0.0166	0.1681	0.0309	0.1044	0.0444	0.0017
18	rs118032783	29338998	0.92	0.0682081798453755	0.98	0.18597139562509	0.0270007511429641	0.338162932219285	0.0069	0.0053	0.0964	0.0107	0.0482	0.0139	0.0176	0.0265	0.0011	0.0424	0.036	0.1181	0.0027	0.0447	0.1044	0.0161	0.0116	0.004	0.0016	0.0203	0.0165	0.1679	0.0308	0.1043	0.0447	0.0017
18	rs113838621	29347892	0.92	0.0682081798453755	0.98	0.18597139562509	0.0237750018327753	0.337916585079668	0.0069	0.0053	0.0965	0.0107	0.0481	0.0139	0.0179	0.0264	0.0011	0.0425	0.0359	0.1181	0.0027	0.0447	0.1045	0.0161	0.0117	0.0039	0.0015	0.0203	0.0165	0.1676	0.0307	0.1042	0.0451	0.0017
18	rs17718318	29353154	0.92	0.0682081798453755	0.97	0.212655582583661	0.0159123507664611	0.208094585573697	0.0069	0.0053	0.0963	0.0107	0.0493	0.0139	0.0179	0.0259	0.0011	0.0425	0.036	0.1179	0.0027	0.0448	0.1045	0.0156	0.0117	0.0038	0.0015	0.0202	0.0164	0.1673	0.0306	0.1046	0.0453	0.0017
18	rs7227127	29363000	0.92	0.0682081798453755	0.97	0.212655582583661	0.0304441127335048	0.271556793075828	0.0069	0.005	0.0964	0.0104	0.0494	0.0139	0.018	0.0261	0.0011	0.0425	0.0362	0.1181	0.0025	0.045	0.1044	0.0156	0.0118	0.0038	0.0015	0.0202	0.0164	0.167	0.0307	0.1046	0.0453	0.0017
18	rs17718389	29368075	0.93	0.0557421353933153	0.97	0.212655582583661	0.0231358353535381	0.158078914483586	0.0065	0.0049	0.0959	0.0105	0.049	0.0138	0.0181	0.0263	0.001	0.0421	0.0357	0.1187	0.0026	0.0453	0.105	0.0156	0.0118	0.004	0.0014	0.021	0.0167	0.167	0.0306	0.1039	0.0455	0.0017
18	rs540294	29371257	0.93	0.0557421353933153	0.97	0.212655582583661	0.0183216537612728	0.156732056753697	0.0059	0.0049	0.0954	0.0111	0.0485	0.0142	0.0184	0.0264	0.001	0.0418	0.0358	0.1185	0.003	0.046	0.1043	0.0158	0.012	0.0043	0.0017	0.022	0.0174	0.165	0.0308	0.1028	0.0461	0.0017
18	rs75426668	29377134	0.93	0.0557421353933153	0.97	0.212655582583661	0.0157015859841182	0.129604341022581	0.006	0.0051	0.0947	0.0112	0.0481	0.0143	0.0185	0.0264	0.001	0.0416	0.0356	0.1183	0.003	0.0462	0.1046	0.0159	0.0121	0.0044	0.0017	0.0221	0.0175	0.1649	0.031	0.1025	0.0464	0.0018
18	rs669020	29378538	0.93	0.0557421353933153	0.98	0.18597139562509	0.011887058600976	0.106761735439972	0.0061	0.0052	0.0942	0.0113	0.0479	0.0143	0.0185	0.0264	0.001	0.0415	0.0356	0.1182	0.003	0.0463	0.1048	0.016	0.0121	0.0044	0.0017	0.0222	0.0176	0.1648	0.0311	0.1024	0.0465	0.0018
18	rs12962411	29391523	0.93	0.0557421353933153	0.98	0.18597139562509	0.0132280119330488	0.120057941307694	0.0059	0.0052	0.0934	0.0114	0.0477	0.0143	0.0186	0.0265	0.001	0.0413	0.0354	0.1183	0.0031	0.0463	0.1052	0.0161	0.0121	0.0045	0.0017	0.0222	0.0177	0.165	0.0312	0.1022	0.0465	0.0018
18	rs17803914	29395191	0.92	0.0682081798453755	0.98	0.18597139562509	0.0136599111278606	0.130232445763723	0.0059	0.0052	0.0934	0.0115	0.0477	0.0143	0.0186	0.0265	0.001	0.0413	0.0354	0.1182	0.0031	0.0463	0.1052	0.0161	0.0121	0.0044	0.0017	0.0222	0.0177	0.1651	0.0312	0.1022	0.0465	0.0018
18	rs12326399	29398246	0.92	0.0682081798453755	0.98	0.18597139562509	0.0140755061446808	0.142284369371962	0.0059	0.0052	0.0933	0.0115	0.0477	0.0143	0.0186	0.0265	0.001	0.0412	0.0354	0.1182	0.0031	0.0463	0.1053	0.0161	0.0121	0.0044	0.0017	0.0223	0.0177	0.1651	0.0313	0.1021	0.0465	0.0018
18	rs639595	29407057	0.92	0.0682081798453755	0.98	0.18597139562509	0.0134136864708261	0.146856569611535	0.0063	0.0054	0.0933	0.0121	0.0472	0.0143	0.0188	0.0262	0.0012	0.0415	0.0345	0.1172	0.0033	0.0464	0.1056	0.0158	0.0125	0.0045	0.0019	0.0224	0.0177	0.1649	0.0317	0.1009	0.047	0.0021
18	rs17718566	29420488	0.92	0.0682081798453755	0.98	0.18597139562509	0.0130001905117217	0.14817249413562	0.0063	0.0054	0.0933	0.0122	0.0471	0.0144	0.0188	0.0261	0.0012	0.0415	0.0344	0.1172	0.0033	0.0465	0.1056	0.0158	0.0126	0.0045	0.0019	0.0225	0.0177	0.165	0.0317	0.1009	0.0469	0.0021
18	rs73958215	29422127	0.92	0.0682081798453755	0.98	0.18597139562509	0.0130316561792063	0.14648136960889	0.0063	0.0054	0.0933	0.0122	0.0471	0.0144	0.0188	0.0261	0.0012	0.0415	0.0344	0.1172	0.0033	0.0465	0.1056	0.0158	0.0126	0.0045	0.0019	0.0225	0.0177	0.165	0.0317	0.1009	0.0469	0.0021
18	rs118023207	29441243	0.92	0.0682081798453755	1	0.139999700676332	0.015421397614152	0.137215233806753	0.0063	0.0054	0.0932	0.0123	0.0469	0.0144	0.0188	0.0259	0.0012	0.0415	0.0344	0.1172	0.0033	0.0467	0.1055	0.0158	0.0127	0.0045	0.0019	0.0226	0.0177	0.1652	0.0316	0.1006	0.0469	0.0021
18	rs77278243	29450527	0.92	0.0682081798453755	1	0.139999700676332	0.0155287221470027	0.130681780387496	0.0063	0.0054	0.0933	0.0123	0.0469	0.0144	0.0188	0.0259	0.0012	0.0416	0.0344	0.1172	0.0033	0.0468	0.1053	0.0155	0.0127	0.0045	0.0019	0.0226	0.0177	0.1652	0.0316	0.1008	0.0469	0.0021
18	rs73411516	29466999	0.92	0.0682081798453755	1	0.139999700676332	0.0177690223312712	0.144330712889343	0.0063	0.0054	0.0933	0.0124	0.0469	0.0144	0.0189	0.0259	0.0012	0.0416	0.0344	0.1171	0.0033	0.0468	0.1053	0.0155	0.0127	0.0045	0.0019	0.0226	0.0177	0.1652	0.0316	0.1007	0.047	0.0021
18	rs117391189	29476950	0.92	0.0682081798453755	1	0.139999700676332	0.0178881088018366	0.144703912858457	0.0063	0.0054	0.0933	0.0124	0.0469	0.0144	0.0189	0.0259	0.0012	0.0416	0.0344	0.1171	0.0033	0.0468	0.1053	0.0155	0.0127	0.0045	0.0019	0.0227	0.0177	0.1652	0.0316	0.1007	0.047	0.0021
18	rs12605853	29524251	0.92	0.0682081798453755	1	0.139999700676332	0.0183865290020031	0.116506062240943	0.0064	0.0054	0.0931	0.0125	0.0468	0.0144	0.019	0.0259	0.0012	0.0417	0.0341	0.1164	0.0033	0.047	0.1053	0.0155	0.0129	0.0045	0.002	0.0228	0.0178	0.1651	0.0317	0.1003	0.0473	0.0021
18	rs11661310	29527884	0.92	0.0682081798453755	1	0.139999700676332	0.0170897271678323	0.127815972895983	0.0065	0.0055	0.0929	0.0126	0.0467	0.0143	0.0188	0.0259	0.0013	0.0416	0.0341	0.1162	0.0034	0.0471	0.1052	0.0155	0.0129	0.0045	0.002	0.0229	0.0179	0.1652	0.0317	0.1001	0.0475	0.0022
18	rs9963048	29532525	0.92	0.0682081798453755	1	0.139999700676332	0.0151660531542643	0.092731380121171	0.0065	0.0058	0.0921	0.0132	0.0463	0.0146	0.0188	0.0259	0.0014	0.0424	0.034	0.1153	0.0036	0.0472	0.1044	0.0153	0.0129	0.0044	0.0022	0.0232	0.018	0.1654	0.0314	0.0993	0.0484	0.0025
18	rs77789220	29533794	0.92	0.0682081798453755	1	0.139999700676332	0.0163177898127074	0.111889973197969	0.0066	0.0059	0.0918	0.0133	0.0461	0.0146	0.0188	0.026	0.0014	0.0424	0.0339	0.1148	0.0037	0.047	0.1043	0.0153	0.0129	0.0044	0.0023	0.0235	0.0182	0.1653	0.0313	0.0997	0.0487	0.0025
18	rs12607039	29535158	0.92	0.0682081798453755	1	0.139999700676332	0.0147958316873542	0.0995284336681809	0.0066	0.0059	0.0916	0.0134	0.046	0.0147	0.0189	0.026	0.0014	0.0423	0.0338	0.1146	0.0037	0.0473	0.1043	0.0154	0.013	0.0044	0.0023	0.0235	0.0184	0.1648	0.0311	0.0998	0.0489	0.0026
18	rs8083160	29546666	0.92	0.0682081798453755	1.01	0.120454976543865	0.0122318137310175	0.0930469842341008	0.0067	0.006	0.0915	0.0134	0.0459	0.0148	0.0189	0.0259	0.0014	0.0419	0.0338	0.1143	0.0037	0.0475	0.1046	0.0155	0.0131	0.0043	0.0023	0.0237	0.0183	0.1645	0.0304	0.1004	0.0491	0.0027
18	rs2042745	29549567	0.91	0.0827439743829911	0.99	0.161794913519683	0.0125288555981141	0.112994754844534	0.0067	0.0061	0.0912	0.0133	0.0458	0.0148	0.0189	0.0258	0.0015	0.0418	0.0339	0.1141	0.0038	0.0477	0.1047	0.0156	0.0132	0.0043	0.0023	0.0237	0.0182	0.1641	0.0304	0.1003	0.0494	0.003
18	rs76868469	29551867	0.91	0.0827439743829911	0.99	0.161794913519683	0.0124312761137359	0.100503156051282	0.0067	0.0061	0.0911	0.0133	0.0458	0.0149	0.0189	0.0257	0.0015	0.0417	0.0339	0.114	0.0036	0.0478	0.1048	0.0157	0.0134	0.0043	0.0023	0.0237	0.0182	0.164	0.0304	0.1002	0.0495	0.003
18	rs117828704	29555226	0.91	0.0827439743829911	0.99	0.161794913519683	0.0139956310354741	0.14666892629045	0.0066	0.0061	0.0911	0.0133	0.0458	0.015	0.0189	0.0257	0.0014	0.0417	0.0342	0.114	0.0033	0.0478	0.1048	0.0158	0.0134	0.0043	0.0022	0.0237	0.0182	0.164	0.0304	0.1002	0.0495	0.003
18	rs12957054	29559762	0.91	0.0827439743829911	0.99	0.161794913519683	0.0132216436908116	0.0722966879026286	0.0067	0.0061	0.091	0.0133	0.0458	0.015	0.0189	0.0257	0.0014	0.0416	0.0342	0.114	0.0034	0.0479	0.1047	0.0158	0.0135	0.0042	0.0022	0.0238	0.0182	0.1639	0.0304	0.1002	0.0497	0.003
18	rs17742289	29564078	0.9	0.0995502148251544	0.99	0.161794913519683	0.0129186448684951	0.136483516162505	0.007	0.0067	0.0899	0.0138	0.0452	0.0152	0.0181	0.0256	0.0018	0.0403	0.0352	0.1148	0.0045	0.0488	0.1001	0.016	0.0141	0.0041	0.0023	0.0252	0.0187	0.1644	0.0311	0.0992	0.0493	0.0031
18	rs6506955	29564891	0.9	0.0995502148251544	0.99	0.161794913519683	0.0227640008789151	0.198949632167087	0.0071	0.007	0.0903	0.0142	0.0454	0.0154	0.0176	0.0255	0.0019	0.0397	0.0356	0.1149	0.0049	0.0486	0.0984	0.0161	0.0143	0.0042	0.0023	0.0257	0.0188	0.165	0.0309	0.0982	0.0493	0.0032
18	rs12607151	29565776	0.89	0.118826527661215	0.98	0.18597139562509	0.039647315360659	0.175053977552171	0.0069	0.0074	0.0905	0.0143	0.0461	0.0154	0.0175	0.0252	0.0019	0.0386	0.0365	0.1138	0.0052	0.048	0.0976	0.0164	0.0148	0.0043	0.0022	0.0259	0.0193	0.167	0.0302	0.0975	0.0486	0.0033
18	rs10502579	29570863	0.89	0.118826527661215	0.98	0.18597139562509	0.0428570481300656	0.117109623517127	0.0071	0.0075	0.0902	0.0144	0.0462	0.0155	0.0175	0.0251	0.0018	0.0388	0.0367	0.114	0.0053	0.0478	0.0972	0.0165	0.0151	0.0043	0.0021	0.0259	0.0194	0.1674	0.03	0.0972	0.0483	0.0034
18	rs16962626	29571515	0.89	0.118826527661215	0.98	0.18597139562509	0.0436751821519181	0.106345498243256	0.0071	0.0075	0.0902	0.0145	0.0462	0.0155	0.0175	0.0251	0.0018	0.0388	0.0367	0.114	0.0053	0.0478	0.0972	0.0165	0.0151	0.0043	0.0021	0.0259	0.0194	0.1674	0.03	0.0971	0.0483	0.0034
18	rs17718913	29574039	0.89	0.118826527661215	0.98	0.18597139562509	0.0409364280100101	0.0984766776535603	0.0072	0.0076	0.0901	0.0145	0.0463	0.0155	0.0175	0.0251	0.0019	0.0389	0.0368	0.114	0.0053	0.0478	0.097	0.0164	0.0152	0.0043	0.0022	0.0259	0.0194	0.1673	0.0299	0.097	0.0482	0.0034
18	rs73954953	29582502	0.89	0.118826527661215	0.98	0.18597139562509	0.0452512057695796	0.144144243876667	0.0074	0.0077	0.0897	0.0142	0.0473	0.0153	0.0166	0.025	0.002	0.0398	0.0367	0.1135	0.0055	0.0485	0.0959	0.0164	0.0157	0.0043	0.0021	0.026	0.0203	0.1662	0.0296	0.0979	0.0478	0.0033
18	rs12454708	29586237	0.89	0.118826527661215	0.97	0.212655582583661	0.0463958795285536	0.119622631300786	0.0075	0.0077	0.0898	0.014	0.0478	0.0152	0.0164	0.025	0.0021	0.0403	0.0365	0.1132	0.0055	0.0487	0.0954	0.0164	0.0159	0.0043	0.0021	0.0261	0.0207	0.1656	0.0295	0.098	0.0477	0.0032
18	rs8086283	29591165	0.89	0.118826527661215	0.97	0.212655582583661	0.0572840871539975	0.145170903389879	0.0075	0.0076	0.0901	0.0139	0.0478	0.0152	0.0162	0.0251	0.002	0.0403	0.0365	0.1147	0.0056	0.0491	0.0943	0.0165	0.0161	0.0044	0.0021	0.0261	0.0209	0.1651	0.0294	0.0975	0.0477	0.0031
18	rs11875344	29594340	0.89	0.118826527661215	0.97	0.212655582583661	0.0598744121890524	0.118753801228155	0.0076	0.0076	0.0902	0.0138	0.0478	0.0152	0.0161	0.0251	0.002	0.0403	0.0365	0.1151	0.0056	0.0492	0.094	0.0165	0.0161	0.0044	0.0021	0.0261	0.021	0.1649	0.0295	0.0973	0.0477	0.0031
18	rs117084884	29595400	0.89	0.118826527661215	0.97	0.212655582583661	0.0621419261889184	0.13951106584179	0.0076	0.0076	0.0902	0.0138	0.0478	0.0152	0.0161	0.0251	0.002	0.0403	0.0366	0.1152	0.0056	0.0492	0.094	0.0165	0.0161	0.0044	0.0021	0.0262	0.0209	0.1648	0.0295	0.0972	0.0477	0.0031
18	rs17718931	29595943	0.89	0.118826527661215	0.97	0.212655582583661	0.0564256302235046	0.138407328021447	0.0076	0.0076	0.0903	0.0137	0.048	0.0151	0.0161	0.0252	0.002	0.0407	0.0366	0.1152	0.0053	0.0491	0.0939	0.0165	0.0161	0.0044	0.0021	0.0262	0.0212	0.1647	0.0295	0.0969	0.0477	0.0031
18	rs34097443	29598847	0.89	0.118826527661215	0.97	0.212655582583661	0.0628846761146747	0.0928891291361596	0.0076	0.0077	0.0904	0.0135	0.0484	0.015	0.0159	0.0252	0.002	0.0411	0.0367	0.1155	0.0054	0.049	0.0937	0.0165	0.0162	0.0044	0.002	0.0265	0.0212	0.1639	0.0294	0.0965	0.0479	0.0031
18	rs79228121	29599583	0.89	0.118826527661215	0.97	0.212655582583661	0.0633062324429756	0.0920228242190102	0.0076	0.0077	0.0905	0.0134	0.0484	0.015	0.0159	0.0252	0.002	0.0412	0.0368	0.1155	0.0054	0.049	0.0937	0.0165	0.0162	0.0044	0.002	0.0265	0.0211	0.1638	0.0294	0.0965	0.0479	0.0031
18	rs72479858	29602559	0.89	0.118826527661215	0.97	0.212655582583661	0.0637489354879445	0.0899880188312368	0.0076	0.0077	0.0905	0.0133	0.0486	0.0149	0.0159	0.0251	0.0021	0.0414	0.0368	0.1157	0.0055	0.0489	0.0936	0.0165	0.0162	0.0045	0.002	0.0265	0.0211	0.1633	0.0294	0.0963	0.048	0.0032
18	rs17718949	29613235	0.89	0.118826527661215	0.97	0.212655582583661	0.0655008134841467	0.0984766776535603	0.0077	0.0078	0.0907	0.0128	0.049	0.0148	0.0159	0.0251	0.0022	0.0419	0.037	0.1162	0.0056	0.0488	0.0937	0.0166	0.0165	0.0046	0.002	0.0267	0.0211	0.1618	0.0297	0.0956	0.0483	0.0032
18	rs9947278	29617255	0.89	0.118826527661215	0.97	0.212655582583661	0.133642650127853	0.0984766776535603	0.0077	0.0078	0.0901	0.0128	0.0491	0.0148	0.0159	0.0251	0.0022	0.0415	0.0368	0.1158	0.0065	0.049	0.0935	0.0165	0.0165	0.0048	0.002	0.027	0.021	0.1615	0.0299	0.0958	0.0483	0.0031
18	rs61749945	29625685	0.89	0.118826527661215	0.97	0.212655582583661	0.139409600552115	0.0720829389162697	0.0077	0.008	0.0894	0.0129	0.0495	0.0148	0.0159	0.0254	0.0022	0.042	0.0366	0.1154	0.0066	0.0498	0.0933	0.0163	0.0167	0.0048	0.002	0.0271	0.0209	0.161	0.0302	0.0952	0.0482	0.0031
18	rs454768	29628863	0.89	0.118826527661215	0.97	0.212655582583661	0.141948775962552	0.0667559690699651	0.0077	0.008	0.0895	0.013	0.0495	0.0148	0.016	0.0255	0.0022	0.0422	0.0367	0.1154	0.0066	0.0497	0.0932	0.0161	0.0167	0.0048	0.0021	0.0271	0.0208	0.1609	0.0303	0.095	0.0482	0.0031
18	rs7236796	29636233	0.89	0.118826527661215	0.97	0.212655582583661	0.16162720975614	0.0626047830630226	0.0078	0.008	0.0893	0.0128	0.0497	0.0148	0.0159	0.0255	0.0022	0.0423	0.0368	0.116	0.0067	0.0497	0.0929	0.0158	0.0166	0.0047	0.0021	0.0272	0.0207	0.1607	0.0308	0.0947	0.0481	0.003
18	rs117140994	29647729	0.89	0.118826527661215	0.97	0.212655582583661	0.169383636381767	0.0686987256224412	0.0076	0.0078	0.0893	0.0127	0.0498	0.0146	0.0157	0.0259	0.0022	0.0427	0.0362	0.1162	0.0068	0.0504	0.093	0.0153	0.0161	0.0046	0.0021	0.0272	0.0206	0.1605	0.0314	0.0942	0.0487	0.0029
18	rs55655705	29654157	0.89	0.118826527661215	0.97	0.212655582583661	0.243371212637933	0.125948150301075	0.0071	0.0074	0.0894	0.0124	0.0498	0.0142	0.0153	0.0266	0.0023	0.0434	0.0349	0.1167	0.007	0.0517	0.0932	0.0143	0.0152	0.0044	0.0022	0.0272	0.0204	0.161	0.0328	0.0933	0.0497	0.0028
18	rs12606733	29661546	0.88	0.140769569262351	0.97	0.212655582583661	0.249413617450566	0.110535943064983	0.007	0.0074	0.0894	0.0124	0.0498	0.0142	0.0153	0.0266	0.0023	0.0434	0.0349	0.1167	0.007	0.0517	0.0932	0.0143	0.0151	0.0044	0.0022	0.0272	0.0203	0.161	0.0329	0.0933	0.0498	0.0028
18	rs4799628	29666127	0.88	0.140769569262351	0.97	0.212655582583661	0.262466843005446	0.113420772579383	0.007	0.0074	0.0891	0.0123	0.0498	0.0141	0.0152	0.0266	0.0023	0.0436	0.0349	0.1168	0.007	0.0519	0.0933	0.0141	0.015	0.0044	0.0022	0.0272	0.0203	0.1609	0.0331	0.0935	0.0501	0.0028
18	rs77336940	29670548	0.88	0.140769569262351	0.97	0.212655582583661	0.274859253469534	0.132575227842173	0.007	0.0074	0.0892	0.0123	0.0496	0.0139	0.0152	0.0268	0.0023	0.0434	0.035	0.1168	0.007	0.0516	0.0933	0.0141	0.0149	0.0044	0.0022	0.0273	0.0206	0.1609	0.0332	0.0934	0.0507	0.0028
18	rs9953463	29679059	0.88	0.140769569262351	0.96	0.241969076141015	0.29205441834448	0.145638438187969	0.007	0.0074	0.0892	0.0123	0.0495	0.0138	0.0152	0.0269	0.0023	0.0432	0.035	0.1167	0.0071	0.0515	0.0933	0.0141	0.0148	0.0044	0.0022	0.0274	0.0207	0.1609	0.0332	0.0934	0.051	0.0028
18	rs593234	29679922	0.88	0.140769569262351	0.96	0.241969076141015	0.289754931175008	0.138958796567564	0.007	0.0074	0.089	0.0123	0.0495	0.0139	0.0153	0.0269	0.0023	0.0432	0.0351	0.1168	0.0071	0.0515	0.0931	0.0142	0.0151	0.0044	0.0022	0.0274	0.0207	0.1608	0.0332	0.0932	0.051	0.0028
18	rs75915001	29681775	0.88	0.140769569262351	0.96	0.241969076141015	0.28239580906362	0.139234831209988	0.007	0.0074	0.089	0.0123	0.0495	0.0139	0.0153	0.0269	0.0023	0.0432	0.0351	0.1167	0.0071	0.0515	0.0932	0.0142	0.0151	0.0044	0.0022	0.0274	0.0207	0.1608	0.0332	0.0932	0.051	0.0028
18	rs17719020	29688986	0.88	0.140769569262351	0.96	0.241969076141015	0.269313325185746	0.146575137116279	0.007	0.0073	0.089	0.0123	0.0492	0.0139	0.0153	0.0269	0.0023	0.0431	0.0351	0.1167	0.0071	0.0515	0.0933	0.0145	0.015	0.0044	0.0022	0.0274	0.0207	0.1608	0.0333	0.0933	0.051	0.0027
18	rs9964804	29700550	0.88	0.140769569262351	0.96	0.241969076141015	0.268028061995042	0.149398206452259	0.007	0.0073	0.089	0.0122	0.0492	0.0139	0.0153	0.0268	0.0022	0.0431	0.0352	0.1167	0.0071	0.0515	0.0933	0.0145	0.015	0.0044	0.0022	0.0274	0.0207	0.1608	0.0333	0.0933	0.051	0.0027
18	rs117559645	29724334	0.89	0.118826527661215	0.96	0.241969076141015	0.291478637246863	0.147984245880633	0.007	0.0072	0.089	0.0121	0.0492	0.0137	0.0153	0.0267	0.0022	0.043	0.0354	0.1167	0.0072	0.0515	0.0935	0.0146	0.0149	0.0042	0.0022	0.0275	0.0206	0.1607	0.0335	0.0933	0.051	0.0027
18	rs62095588	29734467	0.89	0.118826527661215	0.96	0.241969076141015	0.381716961190327	0.158753877071578	0.007	0.0071	0.0891	0.0119	0.0492	0.0134	0.0153	0.0264	0.0021	0.0431	0.0359	0.1169	0.0074	0.0515	0.0939	0.0147	0.0147	0.004	0.0022	0.0278	0.0204	0.1603	0.0339	0.0932	0.051	0.0026
18	rs117270953	29736722	0.89	0.118826527661215	0.96	0.241969076141015	0.389817072188066	0.162046727378136	0.0069	0.0071	0.089	0.0118	0.0492	0.0133	0.0152	0.0265	0.0021	0.0431	0.036	0.1171	0.0075	0.0515	0.0943	0.0147	0.0146	0.0039	0.0022	0.0279	0.0203	0.1602	0.0339	0.0932	0.051	0.0026
18	rs4799638	29740078	0.89	0.118826527661215	0.96	0.241969076141015	0.413022586658407	0.162338419146868	0.0069	0.0071	0.0886	0.0117	0.0493	0.0132	0.0152	0.0265	0.0021	0.043	0.036	0.1171	0.0075	0.0515	0.0947	0.0147	0.0145	0.0039	0.0022	0.0279	0.0202	0.1599	0.0339	0.0933	0.0513	0.0026
18	rs2000669	29748463	0.89	0.118826527661215	0.96	0.241969076141015	0.586084366584772	0.258393372625069	0.0068	0.0071	0.0868	0.0113	0.0494	0.0129	0.0152	0.0271	0.0021	0.0428	0.0364	0.1183	0.0075	0.0519	0.0962	0.015	0.0141	0.003	0.0022	0.0288	0.0205	0.1596	0.0339	0.0937	0.0503	0.0025
18	rs7244700	29750658	0.89	0.118826527661215	0.96	0.241969076141015	0.606571237099914	0.290909901413091	0.0069	0.0071	0.0864	0.0113	0.0495	0.0129	0.0152	0.0271	0.0021	0.0428	0.0364	0.1184	0.0075	0.0519	0.0962	0.015	0.0141	0.003	0.0022	0.0288	0.0205	0.1596	0.034	0.0937	0.0503	0.0025
18	rs12458657	29755517	0.89	0.118826527661215	0.96	0.241969076141015	0.636671588554156	0.277226858718505	0.0068	0.0071	0.0863	0.0113	0.0495	0.0129	0.0153	0.0272	0.0021	0.0427	0.0364	0.1184	0.0075	0.0519	0.0964	0.0151	0.0141	0.0029	0.0022	0.0289	0.0206	0.1595	0.0339	0.0937	0.0502	0.0025
18	rs2289543	29772976	0.89	0.118826527661215	0.95	0.274028283204826	0.648798230482935	0.245884239650522	0.0066	0.0071	0.0869	0.0112	0.0497	0.0128	0.0154	0.0273	0.002	0.0422	0.0363	0.1185	0.0076	0.0518	0.0962	0.0154	0.0141	0.0026	0.0022	0.0286	0.0206	0.1595	0.0337	0.0941	0.0502	0.0025
18	rs71361372	29782953	0.89	0.118826527661215	0.96	0.241969076141015	0.566392933540477	0.233024680425355	0.0065	0.0072	0.0875	0.0105	0.0498	0.0126	0.0161	0.0281	0.0018	0.0409	0.0363	0.1191	0.0076	0.0514	0.0951	0.0155	0.014	0.0025	0.0022	0.0277	0.0208	0.1609	0.0334	0.0948	0.0504	0.0025
18	rs76393137	29789095	0.89	0.118826527661215	0.96	0.241969076141015	0.583843264884405	0.23998130709183	0.0065	0.0072	0.0874	0.0106	0.0498	0.0127	0.0162	0.0281	0.0018	0.0409	0.0363	0.1191	0.0076	0.0514	0.0948	0.0156	0.014	0.0025	0.0022	0.0277	0.0208	0.161	0.0334	0.0947	0.0506	0.0025
18	rs7245136	29789561	0.89	0.118826527661215	0.96	0.241969076141015	0.588738080116161	0.240647261244145	0.0065	0.0072	0.0874	0.0106	0.0498	0.0127	0.0162	0.0281	0.0018	0.0409	0.0363	0.1191	0.0076	0.0514	0.0948	0.0156	0.014	0.0025	0.0022	0.0277	0.0208	0.161	0.0334	0.0947	0.0506	0.0025
18	rs7227067	29789895	0.89	0.118826527661215	0.96	0.241969076141015	0.583978975676586	0.241091558614093	0.0065	0.0072	0.0874	0.0106	0.0498	0.0127	0.0162	0.0281	0.0018	0.0408	0.0363	0.1191	0.0076	0.0514	0.0948	0.0156	0.014	0.0025	0.0023	0.0277	0.0208	0.1609	0.0334	0.0947	0.0506	0.0025
18	rs141050716	29793346	0.89	0.118826527661215	0.95	0.274028283204826	0.585540702997162	0.278388442716817	0.0066	0.0073	0.0874	0.0105	0.0499	0.0127	0.0163	0.0282	0.0018	0.0407	0.0362	0.119	0.0076	0.0514	0.0948	0.0155	0.0139	0.0026	0.0023	0.0278	0.0209	0.1608	0.0335	0.0947	0.0504	0.0026
18	rs12458880	29794353	0.89	0.118826527661215	0.95	0.274028283204826	0.585744549385786	0.281298917916753	0.0066	0.0073	0.0874	0.0105	0.05	0.0127	0.0163	0.0282	0.0018	0.0407	0.0362	0.119	0.0076	0.0514	0.0948	0.0155	0.0139	0.0026	0.0023	0.0278	0.0209	0.1608	0.0335	0.0947	0.0503	0.0026
18	rs616114	29797921	0.89	0.118826527661215	0.95	0.274028283204826	0.538427148275615	0.297292378186107	0.0066	0.0073	0.0872	0.0106	0.0501	0.0126	0.0164	0.0284	0.0018	0.0404	0.0362	0.1187	0.0075	0.0513	0.0948	0.0155	0.0142	0.0027	0.0024	0.0276	0.0209	0.1609	0.0336	0.0949	0.0502	0.0026
18	rs677887	29818150	0.89	0.118826527661215	0.95	0.274028283204826	0.461255429342033	0.280832618230808	0.0068	0.0073	0.0868	0.0106	0.0501	0.0125	0.0164	0.0282	0.0018	0.0402	0.0363	0.1182	0.0074	0.0514	0.0957	0.0155	0.0141	0.0027	0.0023	0.0276	0.0209	0.1609	0.0336	0.095	0.0505	0.0026
18	rs117391244	29818346	0.89	0.118826527661215	0.95	0.274028283204826	0.454187151183845	0.267184636499526	0.0068	0.0073	0.0868	0.0105	0.0501	0.0125	0.0164	0.0282	0.0018	0.0402	0.0363	0.1182	0.0074	0.0514	0.0957	0.0155	0.0141	0.0027	0.0023	0.0276	0.0209	0.1609	0.0336	0.095	0.0505	0.0026
18	rs79348033	29822214	0.89	0.118826527661215	0.96	0.241969076141015	0.38976129919205	0.260554092563123	0.0068	0.0072	0.0868	0.0105	0.0498	0.0125	0.0164	0.0283	0.0018	0.0402	0.0363	0.1182	0.0073	0.0514	0.0957	0.0154	0.014	0.0027	0.0023	0.0276	0.0208	0.1611	0.0336	0.0951	0.0505	0.0027
18	rs16962901	29832147	0.89	0.118826527661215	0.96	0.241969076141015	0.209390717007367	0.350919581074007	0.0068	0.007	0.0858	0.0104	0.0498	0.0128	0.0166	0.0291	0.0021	0.04	0.0368	0.1177	0.0068	0.0512	0.0961	0.0147	0.014	0.0027	0.0024	0.0274	0.0205	0.1619	0.0338	0.0958	0.05	0.0029
18	rs16962940	29844366	0.88	0.140769569262351	0.96	0.241969076141015	0.0885800941111959	0.299666844821367	0.007	0.007	0.0849	0.0105	0.05	0.013	0.0167	0.0298	0.0024	0.0397	0.0376	0.1171	0.0063	0.0509	0.0964	0.0144	0.014	0.0029	0.0024	0.0271	0.0202	0.1622	0.0336	0.0968	0.0496	0.0029
18	rs638664	29844710	0.88	0.140769569262351	0.96	0.241969076141015	0.0907200850988227	0.310541838394933	0.007	0.007	0.0849	0.0105	0.05	0.013	0.0167	0.0299	0.0024	0.0397	0.0376	0.1171	0.0063	0.0509	0.0964	0.0144	0.014	0.0029	0.0023	0.0271	0.0202	0.1622	0.0336	0.0968	0.0496	0.0029
18	rs76712089	29845743	0.88	0.140769569262351	0.96	0.241969076141015	0.0910839475766878	0.312586216985442	0.007	0.007	0.085	0.0105	0.05	0.013	0.0167	0.0299	0.0024	0.0397	0.0376	0.117	0.0063	0.0509	0.0964	0.0144	0.014	0.0028	0.0023	0.0271	0.0202	0.1623	0.0336	0.0968	0.0496	0.0029
18	rs34795598	29848028	0.88	0.140769569262351	0.96	0.241969076141015	0.0914730833619782	0.326153703112434	0.007	0.007	0.085	0.0105	0.05	0.013	0.0167	0.0299	0.0025	0.0397	0.0377	0.1169	0.0063	0.0508	0.0964	0.0144	0.014	0.0028	0.0023	0.0271	0.0202	0.1623	0.0336	0.0968	0.0495	0.0029
18	rs77261659	29852166	0.88	0.140769569262351	0.96	0.241969076141015	0.0914487316433938	0.33496449097656	0.007	0.007	0.085	0.0105	0.05	0.013	0.0167	0.0299	0.0025	0.0397	0.0377	0.1169	0.0063	0.0508	0.0964	0.0144	0.014	0.0028	0.0023	0.0271	0.0202	0.1623	0.0336	0.0968	0.0495	0.0029
18	rs618862	29862459	0.88	0.140769569262351	0.96	0.241969076141015	0.0934345134435533	0.323232101297956	0.007	0.007	0.0851	0.0105	0.05	0.013	0.0167	0.0299	0.0025	0.0397	0.0378	0.1167	0.0063	0.0507	0.0964	0.0144	0.014	0.0027	0.0023	0.0271	0.0202	0.1624	0.0336	0.0968	0.0495	0.0029
18	rs16962974	29867091	0.88	0.140769569262351	0.96	0.241969076141015	0.0871084143543358	0.283049649841416	0.007	0.007	0.0851	0.0105	0.05	0.013	0.0167	0.0299	0.0025	0.0395	0.0381	0.1166	0.0063	0.0507	0.0965	0.0144	0.014	0.0027	0.0023	0.0271	0.0201	0.1623	0.0336	0.0967	0.0495	0.0029
18	rs3744921	29867688	0.88	0.140769569262351	0.96	0.241969076141015	0.0860266312763397	0.289497283324238	0.007	0.007	0.0851	0.0105	0.05	0.013	0.0167	0.0299	0.0025	0.0395	0.0381	0.1166	0.0063	0.0506	0.0965	0.0144	0.014	0.0027	0.0023	0.0271	0.0201	0.1623	0.0336	0.0967	0.0495	0.0029
18	rs117133711	29870659	0.88	0.140769569262351	0.96	0.241969076141015	0.0844200615517871	0.285623388143333	0.007	0.007	0.085	0.0105	0.05	0.013	0.0167	0.03	0.0025	0.0395	0.0381	0.1166	0.0063	0.0507	0.0965	0.0144	0.014	0.0027	0.0023	0.0271	0.0202	0.1622	0.0336	0.0967	0.0495	0.0029
18	rs76699997	29873278	0.88	0.140769569262351	0.96	0.241969076141015	0.0835205300401666	0.290556551205595	0.007	0.007	0.085	0.0105	0.05	0.013	0.0168	0.03	0.0025	0.0395	0.0381	0.1165	0.0063	0.0507	0.0966	0.0144	0.014	0.0027	0.0024	0.0271	0.0202	0.1619	0.0337	0.0967	0.0494	0.0029
18	rs117102994	29891462	0.88	0.140769569262351	0.96	0.241969076141015	0.0376920214809568	0.401185530752276	0.0072	0.007	0.086	0.0103	0.0494	0.0129	0.0168	0.0303	0.003	0.0386	0.0383	0.1164	0.0063	0.0473	0.0991	0.0147	0.0138	0.003	0.003	0.0257	0.02	0.1607	0.0345	0.0984	0.0488	0.0032
18	rs116961683	29896102	0.88	0.140769569262351	0.96	0.241969076141015	0.0370464419512812	0.401832065863168	0.0072	0.007	0.086	0.0103	0.0494	0.0128	0.0168	0.0303	0.003	0.0386	0.0383	0.1164	0.0063	0.0472	0.0992	0.0147	0.0138	0.003	0.0031	0.0257	0.02	0.1606	0.0346	0.0985	0.0488	0.0032
18	rs618004	29898479	0.88	0.140769569262351	0.96	0.241969076141015	0.0375299027480834	0.417825945837008	0.0072	0.007	0.0861	0.0103	0.0493	0.0128	0.0168	0.0303	0.0031	0.0385	0.0384	0.1164	0.0063	0.047	0.0994	0.0147	0.0138	0.0031	0.0031	0.0256	0.02	0.1605	0.0346	0.0986	0.0488	0.0032
18	rs78939049	29900007	0.88	0.140769569262351	0.96	0.241969076141015	0.0358566966807008	0.392035786290617	0.0072	0.0071	0.0861	0.0102	0.0493	0.0128	0.0168	0.0303	0.0031	0.0386	0.0384	0.1163	0.0063	0.047	0.0995	0.0147	0.0137	0.0031	0.0031	0.0256	0.02	0.1605	0.0347	0.0986	0.0488	0.0032
18	rs73956878	29902566	0.88	0.140769569262351	0.96	0.241969076141015	0.0346299198788958	0.403514393819479	0.0072	0.0071	0.0859	0.0102	0.0494	0.0128	0.0168	0.0303	0.0031	0.0386	0.0384	0.1163	0.0063	0.0469	0.0995	0.0148	0.0139	0.0031	0.0032	0.0255	0.02	0.1605	0.0347	0.0985	0.0489	0.0032
18	rs76285887	29908792	0.88	0.140769569262351	0.96	0.241969076141015	0.0355309788856509	0.406884820740752	0.0072	0.007	0.086	0.0102	0.0494	0.0128	0.0168	0.0303	0.0031	0.0386	0.0385	0.1162	0.0063	0.0467	0.0997	0.0148	0.0138	0.003	0.0032	0.0253	0.02	0.1605	0.0348	0.0985	0.0488	0.0032
18	rs1661817	29909788	0.88	0.140769569262351	0.96	0.241969076141015	0.0357652875258176	0.414039727461123	0.0072	0.007	0.086	0.0102	0.0494	0.0128	0.0168	0.0303	0.0031	0.0386	0.0385	0.1162	0.0063	0.0467	0.0998	0.0148	0.0138	0.003	0.0032	0.0253	0.02	0.1605	0.0348	0.0986	0.0488	0.0032
18	rs72931875	29912814	0.88	0.140769569262351	0.96	0.241969076141015	0.0369929916780639	0.394092610574007	0.0072	0.007	0.0859	0.0101	0.0494	0.0128	0.0168	0.0303	0.0031	0.0386	0.0385	0.1163	0.0063	0.0466	0.0999	0.0148	0.0138	0.003	0.0032	0.0253	0.02	0.1605	0.0348	0.0985	0.0488	0.0031
18	rs11081759	29917348	0.88	0.140769569262351	0.96	0.241969076141015	0.0483096395223374	0.395765968581526	0.0072	0.0069	0.0858	0.01	0.0495	0.0127	0.0168	0.0303	0.0032	0.0387	0.0385	0.1171	0.0064	0.0458	0.1005	0.0149	0.0138	0.0029	0.0033	0.0249	0.02	0.1605	0.0351	0.0982	0.0488	0.0031
18	rs78567467	29964927	0.88	0.140769569262351	0.96	0.241969076141015	0.0553295340596668	0.364062267821493	0.0074	0.0069	0.0857	0.01	0.0497	0.0127	0.0169	0.0306	0.0032	0.0387	0.0391	0.1174	0.0065	0.0458	0.1002	0.0152	0.0137	0.0027	0.0034	0.0242	0.0201	0.1602	0.0352	0.0979	0.0485	0.0031
18	rs10502595	29970576	0.88	0.140769569262351	0.96	0.241969076141015	0.057356014988971	0.364817418974571	0.0075	0.0069	0.0857	0.0101	0.0497	0.0127	0.0169	0.0306	0.0032	0.0387	0.0392	0.1174	0.0065	0.0458	0.1001	0.0152	0.0137	0.0026	0.0035	0.024	0.0201	0.1601	0.0353	0.0978	0.0484	0.0031
18	rs13381344	29973731	0.88	0.140769569262351	0.96	0.241969076141015	0.0575541261886026	0.368726076957863	0.0075	0.0069	0.0857	0.0101	0.0497	0.0127	0.0169	0.0306	0.0032	0.0387	0.0393	0.1174	0.0065	0.0458	0.1001	0.0152	0.0137	0.0026	0.0035	0.024	0.0201	0.1601	0.0353	0.0978	0.0484	0.0031
18	rs115725520	29992274	0.88	0.140769569262351	0.96	0.241969076141015	0.0618956349560379	0.384860473236646	0.0075	0.0069	0.0857	0.0101	0.0498	0.0126	0.0169	0.0307	0.0032	0.0387	0.0393	0.1174	0.0066	0.0458	0.1001	0.0153	0.0131	0.0027	0.0035	0.024	0.0201	0.1602	0.0353	0.0977	0.0484	0.0031
18	rs16963351	30000512	0.88	0.140769569262351	0.96	0.241969076141015	0.062274811946665	0.384860473236646	0.0075	0.0069	0.0857	0.0101	0.0498	0.0126	0.0169	0.0307	0.0032	0.0387	0.0393	0.1173	0.0065	0.0459	0.1001	0.0153	0.0131	0.0027	0.0035	0.024	0.0201	0.1601	0.0354	0.0977	0.0484	0.0031
18	rs113805756	30004297	0.88	0.140769569262351	0.96	0.241969076141015	0.059504971910661	0.371380550087969	0.0076	0.0069	0.0857	0.0101	0.0497	0.0127	0.0169	0.0307	0.0032	0.0388	0.0394	0.1172	0.0065	0.0458	0.1001	0.0154	0.0131	0.0027	0.0035	0.024	0.0201	0.16	0.0354	0.0977	0.0484	0.0031
18	rs7229026	30011272	0.88	0.140769569262351	0.96	0.241969076141015	0.0564612270787748	0.372266566045819	0.0076	0.0069	0.0856	0.0101	0.0497	0.0127	0.0169	0.0307	0.0032	0.0389	0.0394	0.117	0.0065	0.0458	0.1001	0.0154	0.013	0.0027	0.0035	0.024	0.0201	0.1601	0.0354	0.0977	0.0484	0.0031
18	rs16963381	30030605	0.88	0.140769569262351	0.96	0.241969076141015	0.0370598128713374	0.402996549047423	0.0078	0.0069	0.0854	0.0101	0.0496	0.0127	0.0168	0.0302	0.0033	0.039	0.0399	0.1165	0.0064	0.0458	0.1003	0.0153	0.0127	0.0032	0.0035	0.0239	0.0203	0.1607	0.0355	0.0976	0.0482	0.0031
18	rs76800900	30032015	0.88	0.140769569262351	0.96	0.241969076141015	0.0360662408120054	0.372899798325711	0.0078	0.0069	0.0854	0.0101	0.0496	0.0127	0.0168	0.0302	0.0033	0.039	0.0399	0.1164	0.0065	0.0458	0.1003	0.0153	0.0127	0.0032	0.0036	0.0239	0.0203	0.1606	0.0355	0.0976	0.0482	0.0032
18	rs28583899	30035152	0.88	0.140769569262351	0.96	0.241969076141015	0.0353883166059063	0.277226858718505	0.0087	0.0068	0.0858	0.0102	0.05	0.0128	0.0172	0.0291	0.0031	0.0398	0.0396	0.1151	0.0072	0.0474	0.0999	0.0157	0.0128	0.0034	0.0038	0.0236	0.0194	0.1586	0.0363	0.097	0.0479	0.0036
18	rs11663181	30036758	0.88	0.140769569262351	0.96	0.241969076141015	0.0342233564783728	0.257031619075699	0.0088	0.0067	0.0858	0.0102	0.0499	0.0129	0.0174	0.0287	0.0031	0.0398	0.0396	0.1152	0.0073	0.0474	0.0997	0.0159	0.0128	0.0035	0.0036	0.0237	0.0194	0.1585	0.0363	0.0969	0.048	0.0036
18	rs1492829	30038679	0.88	0.140769569262351	0.96	0.241969076141015	0.0323497343448929	0.250032123118875	0.0089	0.0067	0.0858	0.0102	0.0499	0.013	0.0174	0.0287	0.003	0.0398	0.0397	0.1154	0.0073	0.0474	0.0996	0.0159	0.0129	0.0035	0.0035	0.0237	0.0194	0.1584	0.0363	0.0967	0.0479	0.0036
18	rs72935558	30042330	0.88	0.140769569262351	0.96	0.241969076141015	0.033457584605875	0.247563158973308	0.0089	0.0067	0.0858	0.0102	0.0499	0.013	0.0174	0.0287	0.0031	0.0399	0.0397	0.1154	0.0073	0.0474	0.0995	0.0162	0.0129	0.0035	0.0035	0.0238	0.0194	0.1581	0.0363	0.0966	0.0479	0.0037
18	rs117263732	30044928	0.88	0.140769569262351	0.96	0.241969076141015	0.0386060896054631	0.256464889347854	0.009	0.0068	0.0858	0.0101	0.0497	0.013	0.0174	0.0287	0.0031	0.04	0.0398	0.1154	0.0075	0.0473	0.0994	0.0162	0.0129	0.0035	0.0035	0.0238	0.0194	0.1579	0.0363	0.0965	0.0479	0.0038
18	rs12457203	30054211	0.87	0.165571370278195	0.96	0.241969076141015	0.0917168259916597	0.315841344010582	0.0096	0.0068	0.0863	0.0093	0.0486	0.0129	0.0174	0.0289	0.0032	0.0419	0.0409	0.1155	0.0081	0.0476	0.098	0.017	0.0127	0.0035	0.0036	0.0247	0.0186	0.1559	0.0362	0.0953	0.0474	0.0046
18	rs12607644	30055741	0.87	0.165571370278195	0.96	0.241969076141015	0.0917656237135862	0.316203641319812	0.0096	0.0068	0.0863	0.0093	0.0486	0.0129	0.0174	0.0289	0.0032	0.0419	0.0409	0.1155	0.0081	0.0476	0.098	0.017	0.0127	0.0035	0.0036	0.0247	0.0186	0.1559	0.0362	0.0953	0.0474	0.0046
18	rs17736938	30063692	0.87	0.165571370278195	0.97	0.212655582583661	0.0862376078755472	0.305388652486261	0.0095	0.0068	0.0863	0.0093	0.0486	0.013	0.0174	0.0289	0.0032	0.0418	0.0409	0.1155	0.0081	0.0476	0.0981	0.017	0.0127	0.0035	0.0036	0.0247	0.0186	0.1559	0.0364	0.0953	0.0473	0.0046
18	rs966444	30067957	0.87	0.165571370278195	0.97	0.212655582583661	0.08467488841591	0.312586216985442	0.0095	0.0068	0.0863	0.0094	0.0486	0.0131	0.0175	0.0289	0.0032	0.0418	0.0406	0.1155	0.0081	0.0476	0.0981	0.017	0.0127	0.0035	0.0036	0.0247	0.0186	0.156	0.0364	0.0953	0.0474	0.0046
18	rs6506970	30068363	0.87	0.165571370278195	0.97	0.212655582583661	0.0836815314697582	0.306225787468141	0.0095	0.0068	0.0863	0.0094	0.0489	0.0131	0.0175	0.0289	0.0032	0.0418	0.0405	0.1154	0.0081	0.0475	0.0981	0.017	0.0127	0.0035	0.0036	0.0247	0.0185	0.1559	0.0364	0.0953	0.0474	0.0046
18	rs8098831	30073957	0.87	0.165571370278195	0.97	0.212655582583661	0.0857224679263214	0.363559080227462	0.0095	0.0068	0.0863	0.0094	0.0489	0.0133	0.0176	0.0286	0.0031	0.0418	0.0406	0.1153	0.008	0.0475	0.0982	0.017	0.0127	0.0035	0.0036	0.0247	0.0186	0.1559	0.0363	0.0955	0.0473	0.0045
18	rs55834622	30074538	0.87	0.165571370278195	0.97	0.212655582583661	0.0857458407524547	0.381414158792163	0.0095	0.0068	0.0863	0.0094	0.0489	0.0133	0.0176	0.0285	0.0031	0.0418	0.0406	0.1152	0.008	0.0475	0.0982	0.0169	0.0127	0.0035	0.0036	0.0247	0.0186	0.1559	0.0363	0.0955	0.0473	0.0045
18	rs67993204	30083941	0.86	0.193417951625055	0.97	0.212655582583661	0.19546401101954	0.239315944137995	0.0093	0.0066	0.0835	0.0101	0.0481	0.0147	0.0174	0.0284	0.0035	0.0418	0.0427	0.1154	0.0089	0.0484	0.097	0.0178	0.013	0.0035	0.0035	0.0264	0.0174	0.1463	0.0374	0.0975	0.0503	0.0052
18	rs12454779	30084085	0.86	0.193417951625055	0.98	0.18597139562509	0.194772346728434	0.238540435944697	0.0093	0.0066	0.0835	0.0101	0.0481	0.0147	0.0173	0.0284	0.0035	0.0418	0.0427	0.1154	0.0089	0.0485	0.097	0.0178	0.013	0.0035	0.0035	0.0264	0.0174	0.1463	0.0374	0.0976	0.0503	0.0052
18	rs78968977	30085577	0.86	0.193417951625055	0.98	0.18597139562509	0.196619891405822	0.218773296089836	0.0092	0.0065	0.0833	0.0102	0.048	0.015	0.0174	0.0284	0.0034	0.0416	0.0428	0.1154	0.0088	0.0486	0.0969	0.018	0.0131	0.0035	0.0035	0.0266	0.0174	0.1456	0.0375	0.098	0.0505	0.0051
18	rs10401082	30088189	0.85	0.2244882202137	0.98	0.18597139562509	0.197392635518835	0.221902871744182	0.0091	0.0065	0.0821	0.0103	0.0482	0.0152	0.0175	0.0287	0.0034	0.0417	0.0429	0.1147	0.0087	0.0492	0.0971	0.0183	0.0134	0.0033	0.0035	0.0271	0.0173	0.1445	0.0373	0.0984	0.0508	0.005
18	rs76245102	30089439	0.85	0.2244882202137	0.98	0.18597139562509	0.195771866107389	0.195828285934303	0.0091	0.0065	0.0819	0.0103	0.0483	0.0152	0.0176	0.0288	0.0034	0.0416	0.043	0.1139	0.0087	0.0495	0.0972	0.0184	0.0135	0.0033	0.0035	0.0273	0.0173	0.1442	0.0373	0.0984	0.051	0.005
18	rs718721	30092097	0.85	0.2244882202137	0.98	0.18597139562509	0.192057749076563	0.185545272145858	0.009	0.0065	0.0818	0.0104	0.0485	0.0153	0.0178	0.0289	0.0034	0.0416	0.0431	0.1132	0.0087	0.0497	0.0971	0.0186	0.0136	0.0033	0.0034	0.0274	0.0174	0.1439	0.0374	0.0983	0.0512	0.0049
18	rs77493591	30094826	0.85	0.2244882202137	0.97	0.212655582583661	0.196890155548902	0.165461279592916	0.009	0.0065	0.0813	0.0106	0.0487	0.0156	0.0178	0.0292	0.0034	0.0415	0.0433	0.113	0.0086	0.0502	0.0969	0.0189	0.0139	0.0032	0.0034	0.0275	0.0172	0.1429	0.0374	0.0984	0.051	0.0049
18	rs16963478	30099132	0.85	0.2244882202137	0.97	0.212655582583661	0.203557967866189	0.143120227883064	0.0087	0.0065	0.0803	0.0108	0.0488	0.0159	0.0179	0.0294	0.0035	0.0415	0.0435	0.1127	0.0086	0.0507	0.0968	0.0192	0.0143	0.0031	0.0034	0.0275	0.0172	0.1422	0.0373	0.0985	0.051	0.0048
18	rs17737129	30108969	0.85	0.2244882202137	0.97	0.212655582583661	0.214221161091925	0.160881814645972	0.0086	0.0065	0.0803	0.0108	0.0487	0.0159	0.0179	0.0294	0.0035	0.0415	0.0435	0.1126	0.0086	0.0508	0.0968	0.0192	0.0143	0.0031	0.0034	0.0275	0.0171	0.1422	0.0373	0.0984	0.0511	0.0048
18	rs12457337	30112663	0.84	0.258953137461488	0.97	0.212655582583661	0.302033039044632	0.124443626296515	0.0083	0.0068	0.0789	0.0111	0.0484	0.0164	0.0177	0.0295	0.0045	0.0442	0.0441	0.1106	0.0088	0.0513	0.0963	0.0193	0.015	0.0031	0.0034	0.0275	0.0167	0.1415	0.0373	0.0974	0.0511	0.0047
18	rs1625796	30115418	0.84	0.258953137461488	0.98	0.18597139562509	0.331491766596722	0.102709789909883	0.0081	0.0069	0.079	0.0112	0.0482	0.0169	0.0181	0.0295	0.0046	0.0451	0.0445	0.1103	0.0088	0.0526	0.0953	0.0196	0.0155	0.0031	0.0033	0.0274	0.0166	0.1392	0.0374	0.097	0.0513	0.0046
18	rs74612495	30117614	0.84	0.258953137461488	0.98	0.18597139562509	0.336748191957411	0.124885432141754	0.0081	0.0069	0.0788	0.0113	0.048	0.0171	0.0182	0.0296	0.0046	0.0454	0.0444	0.1099	0.0088	0.0528	0.0952	0.0197	0.0158	0.0032	0.0033	0.0274	0.0168	0.1385	0.0375	0.0966	0.0516	0.0045
18	rs59222526	30119264	0.84	0.258953137461488	0.99	0.161794913519683	0.34476577901511	0.121192531147954	0.0081	0.0069	0.0785	0.0114	0.0479	0.0171	0.0183	0.0296	0.0046	0.0455	0.0444	0.1099	0.0088	0.0529	0.0951	0.0197	0.0158	0.0032	0.0033	0.0275	0.0168	0.1382	0.0375	0.0965	0.0517	0.0045
18	rs73955231	30120708	0.84	0.258953137461488	0.99	0.161794913519683	0.348231800065159	0.123033788456447	0.0081	0.0069	0.0784	0.0114	0.0479	0.0171	0.0184	0.0296	0.0046	0.0455	0.0444	0.1099	0.0088	0.053	0.0951	0.0197	0.0159	0.0032	0.0033	0.0275	0.0168	0.1381	0.0375	0.0965	0.0518	0.0045
18	rs72941784	30120971	0.84	0.258953137461488	0.99	0.161794913519683	0.349443864956538	0.120232232063049	0.0081	0.0068	0.0784	0.0114	0.048	0.0171	0.0184	0.0296	0.0046	0.0455	0.0444	0.1099	0.0088	0.053	0.095	0.0197	0.0159	0.0032	0.0033	0.0275	0.0168	0.138	0.0375	0.0964	0.0518	0.0045
18	rs1648663	30123568	0.84	0.258953137461488	0.99	0.161794913519683	0.353888992962158	0.135479749741166	0.0081	0.0068	0.0784	0.0115	0.0479	0.0172	0.0184	0.0297	0.0046	0.0456	0.0444	0.11	0.0088	0.053	0.0949	0.0197	0.0159	0.0032	0.0033	0.0275	0.0168	0.1379	0.0375	0.0963	0.0518	0.0045
18	rs330985	30130800	0.84	0.258953137461488	0.99	0.161794913519683	0.374686478847603	0.147514002725203	0.008	0.0069	0.0782	0.0118	0.0478	0.017	0.0186	0.0298	0.0047	0.0453	0.0445	0.11	0.0087	0.0528	0.0952	0.0198	0.016	0.0031	0.0033	0.0279	0.017	0.1372	0.0375	0.0963	0.0519	0.0044
18	rs12326871	30132707	0.83	0.29697514221559	0.99	0.161794913519683	0.525825026012114	0.175853501590035	0.0082	0.0068	0.0762	0.0121	0.0471	0.0175	0.0191	0.0299	0.0046	0.0466	0.045	0.109	0.0085	0.053	0.0954	0.02	0.0164	0.0029	0.0032	0.0283	0.017	0.1372	0.0382	0.0947	0.0527	0.0039
18	rs1426723	30140024	0.83	0.29697514221559	0.99	0.161794913519683	0.62941756417237	0.163897230217901	0.0084	0.0069	0.075	0.0124	0.0471	0.0179	0.0196	0.0298	0.0046	0.0464	0.0454	0.1087	0.0084	0.0527	0.0953	0.0204	0.0166	0.003	0.0031	0.0289	0.0174	0.1373	0.0382	0.0941	0.0525	0.0036
18	rs78871687	30157838	0.83	0.29697514221559	0.99	0.161794913519683	0.65214948693463	0.19728284520975	0.0084	0.0069	0.0751	0.0124	0.0471	0.0179	0.0196	0.0298	0.0046	0.0463	0.0454	0.1086	0.0084	0.0526	0.0953	0.0205	0.0166	0.003	0.0031	0.0289	0.0174	0.1374	0.0381	0.094	0.0525	0.0036
18	rs118096474	30158597	0.83	0.29697514221559	0.99	0.161794913519683	0.640206620828503	0.18118205421371	0.0084	0.0069	0.0752	0.0124	0.0471	0.018	0.0196	0.0297	0.0046	0.0463	0.0453	0.1085	0.0084	0.0525	0.0953	0.0205	0.0167	0.003	0.0031	0.0289	0.0174	0.1374	0.0381	0.094	0.0525	0.0036
18	rs10163531	30162829	0.83	0.29697514221559	0.99	0.161794913519683	0.635189535051619	0.159429859138045	0.0084	0.0069	0.0753	0.0124	0.0468	0.0181	0.0197	0.0297	0.0046	0.0463	0.0453	0.1084	0.0084	0.0524	0.0954	0.0205	0.0167	0.003	0.0031	0.0289	0.0174	0.1376	0.0381	0.0939	0.0525	0.0036
18	rs72943200	30163228	0.83	0.29697514221559	1	0.139999700676332	0.634907417709787	0.15894691087472	0.0084	0.0069	0.0753	0.0124	0.0468	0.0181	0.0197	0.0297	0.0046	0.0463	0.0453	0.1084	0.0084	0.0524	0.0954	0.0206	0.0167	0.003	0.0031	0.0289	0.0174	0.1376	0.0381	0.0939	0.0525	0.0036
18	rs116853465	30163893	0.83	0.29697514221559	1	0.139999700676332	0.633638597137095	0.158175275208145	0.0084	0.0069	0.0753	0.0124	0.0468	0.0181	0.0197	0.0297	0.0046	0.0463	0.0453	0.1084	0.0084	0.0524	0.0954	0.0206	0.0167	0.003	0.0031	0.0289	0.0174	0.1376	0.0381	0.0939	0.0525	0.0036
18	rs1705450	30167616	0.83	0.29697514221559	1.02	0.103026239636585	0.624369349678761	0.152906573377713	0.0084	0.0069	0.0753	0.0124	0.0468	0.0181	0.0197	0.0297	0.0046	0.0463	0.0453	0.1084	0.0084	0.0524	0.0954	0.0206	0.0167	0.003	0.0031	0.0289	0.0175	0.1376	0.0381	0.0939	0.0525	0.0036
18	rs79957464	30167800	0.83	0.29697514221559	1.01	0.120454976543865	0.625349490365	0.158175275208145	0.0084	0.0069	0.0753	0.0124	0.0468	0.0181	0.0197	0.0297	0.0046	0.0463	0.0453	0.1084	0.0084	0.0524	0.0954	0.0206	0.0167	0.003	0.0031	0.0289	0.0175	0.1376	0.0381	0.0939	0.0525	0.0036
18	rs7232861	30172044	0.83	0.29697514221559	1	0.139999700676332	0.688575554179083	0.181283119146183	0.0084	0.0069	0.0753	0.0124	0.0467	0.0181	0.02	0.0297	0.0046	0.0461	0.0453	0.1083	0.0085	0.0524	0.0954	0.0206	0.0167	0.003	0.0031	0.0289	0.0175	0.1376	0.0381	0.0939	0.0524	0.0036
18	rs79769183	30198572	0.83	0.29697514221559	1	0.139999700676332	1.2105722192108	0.218127618961104	0.0082	0.007	0.0752	0.0125	0.0462	0.0182	0.0222	0.0296	0.004	0.0449	0.045	0.1082	0.0093	0.0527	0.0955	0.0208	0.0169	0.0028	0.003	0.0287	0.0175	0.1376	0.0381	0.0936	0.0518	0.0035
18	rs330267	30201045	0.83	0.29697514221559	1	0.139999700676332	1.3220272583567	0.323840131208967	0.0082	0.0071	0.0753	0.0126	0.0462	0.0182	0.0225	0.0296	0.0039	0.0447	0.045	0.108	0.0095	0.0527	0.0955	0.0209	0.0169	0.0028	0.003	0.0287	0.0175	0.1376	0.0381	0.0936	0.0518	0.0035
18	rs145507329	30201863	0.83	0.29697514221559	1	0.139999700676332	1.33921603617979	0.351791456721756	0.0082	0.0071	0.0753	0.0126	0.0462	0.0182	0.0225	0.0296	0.0039	0.0447	0.045	0.1079	0.0095	0.0527	0.0955	0.021	0.0169	0.0028	0.003	0.0287	0.0175	0.1375	0.0381	0.0936	0.0518	0.0035
18	rs74736484	30214925	0.83	0.29697514221559	1	0.139999700676332	1.39108663248116	0.367590092303034	0.0081	0.0071	0.0752	0.0127	0.0462	0.0183	0.0226	0.0296	0.0039	0.0449	0.0449	0.1076	0.0094	0.0527	0.0954	0.021	0.017	0.0028	0.0029	0.0286	0.0175	0.1375	0.0381	0.0936	0.0518	0.0034
18	rs72946186	30227011	0.83	0.29697514221559	1	0.139999700676332	1.3969498282299	0.370368689147405	0.0081	0.0071	0.0752	0.0127	0.0462	0.0184	0.0226	0.0296	0.0039	0.0449	0.0449	0.1075	0.0094	0.0527	0.0953	0.021	0.0171	0.0028	0.0029	0.0285	0.0175	0.1374	0.0381	0.0936	0.0518	0.0034
18	rs62094012	30250027	0.83	0.29697514221559	1	0.139999700676332	1.37744168814184	0.319106437253525	0.008	0.0072	0.0752	0.0128	0.0462	0.0185	0.0227	0.0296	0.0039	0.045	0.0448	0.1072	0.0094	0.0527	0.0951	0.0211	0.0173	0.0028	0.0029	0.0284	0.0175	0.1374	0.0381	0.0936	0.0518	0.0034
18	rs330334	30252079	0.83	0.29697514221559	1	0.139999700676332	1.36268425113414	0.310061388524399	0.008	0.0072	0.0752	0.0128	0.0462	0.0185	0.0227	0.0297	0.0039	0.045	0.0448	0.1072	0.0093	0.0527	0.0951	0.0211	0.0173	0.0028	0.0029	0.0284	0.0175	0.1374	0.0381	0.0936	0.0518	0.0034
18	rs1846013	30252515	0.83	0.29697514221559	0.99	0.161794913519683	1.35832672135458	0.338039752138928	0.008	0.0071	0.0752	0.0128	0.0462	0.0185	0.0228	0.0297	0.0039	0.0451	0.0448	0.1072	0.0093	0.0527	0.0951	0.0211	0.0173	0.0028	0.0029	0.0284	0.0175	0.1373	0.0381	0.0935	0.0518	0.0034
18	rs75245761	30254122	0.83	0.29697514221559	1	0.139999700676332	1.37724712487265	0.355035268164582	0.008	0.0071	0.0752	0.0129	0.0462	0.0185	0.0228	0.0297	0.0039	0.0451	0.0448	0.1071	0.0093	0.0527	0.0951	0.0211	0.0173	0.0028	0.0029	0.0284	0.0175	0.1373	0.0381	0.0935	0.0518	0.0034
18	rs116921980	30254819	0.83	0.29697514221559	1	0.139999700676332	1.38640270475089	0.372773127643343	0.008	0.0071	0.0752	0.0129	0.0462	0.0185	0.0228	0.0297	0.0039	0.0451	0.0448	0.1071	0.0093	0.0527	0.0951	0.0211	0.0173	0.0028	0.0029	0.0284	0.0175	0.1373	0.0381	0.0935	0.0518	0.0034
18	rs76632411	30262673	0.82	0.338707801994422	1	0.139999700676332	0.383816914751553	0.192620440772348	0.0079	0.0067	0.079	0.0141	0.046	0.0202	0.0241	0.03	0.0038	0.0445	0.0449	0.1049	0.008	0.0517	0.0942	0.0215	0.0187	0.0032	0.0027	0.0281	0.019	0.1331	0.038	0.0926	0.0529	0.0032
18	rs1403755	30263492	0.81	0.384295662080596	1	0.139999700676332	0.144708982069068	0.381286683764506	0.0076	0.0064	0.0811	0.0147	0.0462	0.0212	0.0249	0.0306	0.0037	0.044	0.0449	0.103	0.0069	0.0511	0.094	0.022	0.0195	0.0034	0.0026	0.0278	0.0202	0.1312	0.0371	0.0924	0.0534	0.0031
18	rs4486983	30265178	0.78	0.545501786478432	1	0.139999700676332	0.0686116317338009	0.649443252896901	0.0064	0.0056	0.0866	0.0153	0.0452	0.0221	0.0257	0.0319	0.0027	0.0465	0.0457	0.0995	0.0049	0.0497	0.0957	0.0214	0.02	0.0036	0.0023	0.0255	0.0228	0.1294	0.0358	0.0925	0.0536	0.0023
18	rs8093716	30268383	0.77	0.607778593196603	1	0.139999700676332	0.127124076441441	0.573153165295075	0.0063	0.0056	0.0868	0.0153	0.0451	0.0221	0.0271	0.0319	0.0026	0.0466	0.0456	0.0996	0.0048	0.0497	0.0959	0.0212	0.0201	0.0036	0.0021	0.0253	0.0231	0.1286	0.0354	0.0928	0.0535	0.0022
18	rs79043243	30280838	0.77	0.607778593196603	1	0.139999700676332	0.10136216203188	0.520741250724845	0.0062	0.0054	0.0871	0.0152	0.0453	0.022	0.0272	0.032	0.0025	0.0468	0.0453	0.1002	0.0047	0.0495	0.096	0.0211	0.0201	0.0037	0.0021	0.0251	0.0232	0.1286	0.0353	0.0929	0.0531	0.0022
18	rs16963709	30281091	0.77	0.607778593196603	1	0.139999700676332	0.099554009726929	0.499118784882193	0.0062	0.0054	0.0871	0.0152	0.0453	0.022	0.0272	0.032	0.0025	0.0468	0.0453	0.1002	0.0047	0.0495	0.096	0.0211	0.0201	0.0037	0.0021	0.0251	0.0232	0.1286	0.0353	0.0929	0.0531	0.0022
18	rs72948149	30282122	0.77	0.607778593196603	1	0.139999700676332	0.0979186229965909	0.490508216894678	0.0062	0.0054	0.0871	0.0152	0.0453	0.022	0.0272	0.032	0.0025	0.0468	0.0453	0.1002	0.0047	0.0495	0.096	0.0211	0.0201	0.0037	0.0021	0.0251	0.0232	0.1286	0.0353	0.0929	0.0531	0.0022
18	rs12455936	30282977	0.77	0.607778593196603	1	0.139999700676332	0.0976646256299366	0.434515925151015	0.0062	0.0054	0.0871	0.0152	0.0453	0.022	0.0272	0.032	0.0025	0.0468	0.0453	0.1002	0.0047	0.0495	0.096	0.0211	0.0201	0.0037	0.0021	0.0251	0.0232	0.1286	0.0353	0.0929	0.0531	0.0022
18	rs117813746	30286348	0.77	0.607778593196603	1	0.139999700676332	0.104139002705059	0.438483950564184	0.0061	0.0054	0.0871	0.0152	0.0454	0.022	0.0272	0.032	0.0025	0.0468	0.0453	0.1002	0.0046	0.0496	0.0961	0.0211	0.0201	0.0037	0.0021	0.0251	0.0232	0.1286	0.0353	0.0928	0.0531	0.0022
18	rs112927336	30300644	0.76	0.674502615793853	0.99	0.161794913519683	0.109696917142456	0.537003495501312	0.0061	0.0053	0.0873	0.0152	0.0456	0.022	0.0272	0.032	0.0024	0.0467	0.0452	0.0999	0.0046	0.0499	0.0963	0.0211	0.0201	0.0037	0.0021	0.025	0.0233	0.1288	0.0353	0.0926	0.0529	0.0022
18	rs12956427	30300797	0.76	0.674502615793853	0.99	0.161794913519683	0.109696917142456	0.537003495501312	0.0061	0.0053	0.0873	0.0152	0.0456	0.022	0.0272	0.032	0.0024	0.0467	0.0452	0.0999	0.0046	0.0499	0.0963	0.0211	0.0201	0.0037	0.0021	0.025	0.0233	0.1288	0.0353	0.0926	0.0529	0.0022
18	rs79078372	30302243	0.76	0.674502615793853	0.99	0.161794913519683	0.129647421720147	0.528648277683698	0.0061	0.0053	0.0874	0.0152	0.0456	0.022	0.0272	0.032	0.0024	0.0467	0.0452	0.0998	0.0046	0.05	0.0963	0.0211	0.0201	0.0037	0.0021	0.025	0.0233	0.1289	0.0353	0.0927	0.0529	0.0021
18	rs78782284	30330725	0.75	0.745768311887514	0.99	0.161794913519683	0.127542548363191	0.877168620351467	0.0049	0.0049	0.091	0.0154	0.0446	0.0217	0.027	0.0313	0.0016	0.0467	0.0435	0.0975	0.0038	0.0536	0.0989	0.0214	0.0201	0.0033	0.0018	0.0248	0.0233	0.1309	0.0355	0.093	0.0511	0.0019
18	rs117577378	30331097	0.75	0.745768311887514	0.99	0.161794913519683	0.122634285865203	0.819263819881452	0.0049	0.0049	0.091	0.0154	0.0444	0.0217	0.027	0.0313	0.0016	0.0467	0.0434	0.0975	0.0038	0.0536	0.0989	0.0214	0.02	0.0033	0.0017	0.0251	0.0233	0.1309	0.0355	0.0931	0.051	0.0019
18	rs11081781	30331179	0.75	0.745768311887514	0.99	0.161794913519683	0.108500517446727	0.765994451169151	0.0049	0.005	0.0905	0.0154	0.0446	0.0217	0.027	0.0314	0.0016	0.0468	0.0435	0.0975	0.0038	0.0538	0.0989	0.0214	0.02	0.0033	0.0017	0.0251	0.0232	0.1306	0.0355	0.0933	0.0511	0.0019
18	rs1916650	30334761	0.74	0.82166312078733	0.99	0.161794913519683	0.114900403968355	0.655876015727957	0.0047	0.0049	0.0907	0.0154	0.0442	0.0218	0.027	0.0313	0.0014	0.0469	0.0437	0.0976	0.0035	0.0538	0.0992	0.0214	0.02	0.0032	0.0017	0.025	0.0231	0.1311	0.0355	0.0937	0.051	0.0018
18	rs72952003	30337361	0.74	0.82166312078733	1	0.139999700676332	0.119245083524578	0.839761388845659	0.0044	0.0048	0.091	0.0155	0.0438	0.0222	0.0271	0.0312	0.0013	0.0468	0.0439	0.098	0.0031	0.0536	0.0995	0.0214	0.02	0.003	0.0016	0.0248	0.023	0.1317	0.0354	0.0941	0.0509	0.0016
18	rs111363882	30339245	0.73	0.902267913485346	1	0.139999700676332	0.125340066094402	0.849507468377924	0.0041	0.0048	0.0912	0.0156	0.0432	0.0224	0.0271	0.0312	0.0011	0.0468	0.0441	0.0983	0.0027	0.0534	0.1	0.0214	0.02	0.0029	0.0016	0.0247	0.0227	0.1323	0.0353	0.0945	0.0508	0.0015
18	rs749676	30339291	0.73	0.902267913485346	1	0.139999700676332	0.120397262839322	0.793220578548319	0.004	0.0048	0.0912	0.0156	0.0432	0.0224	0.0271	0.0312	0.0011	0.0468	0.0441	0.0984	0.0027	0.0534	0.1	0.0214	0.02	0.0029	0.0016	0.0247	0.0227	0.1323	0.0353	0.0945	0.0509	0.0015
18	rs12606529	30340360	0.73	0.902267913485346	0.99	0.161794913519683	0.116450837799376	0.676440151733202	0.0036	0.0048	0.0915	0.0158	0.0429	0.0227	0.0271	0.0314	0.001	0.0469	0.0443	0.0985	0.0026	0.0532	0.1002	0.0215	0.0201	0.0028	0.0016	0.0245	0.0226	0.1322	0.0352	0.0945	0.051	0.0014
18	rs12606442	30341925	0.73	0.902267913485346	0.98	0.18597139562509	0.114647911071839	0.540214947963373	0.0036	0.0047	0.0912	0.0158	0.0428	0.0228	0.0271	0.0312	9e-04	0.0469	0.045	0.099	0.0025	0.053	0.1001	0.0215	0.02	0.0028	0.0016	0.0239	0.0225	0.1324	0.0353	0.0944	0.0515	0.0014
18	rs13381011	30346118	0.73	0.902267913485346	0.98	0.18597139562509	0.122897396615761	0.455521224883855	0.0035	0.0048	0.0915	0.0157	0.0426	0.0228	0.0272	0.0313	9e-04	0.0469	0.0449	0.099	0.0024	0.053	0.1002	0.0214	0.0199	0.0028	0.0016	0.0239	0.0225	0.1329	0.0352	0.0946	0.0514	0.0014
18	rs17851892	30349691	0.73	0.902267913485346	0.98	0.18597139562509	0.117643402501517	0.4736737695851	0.0035	0.0048	0.0916	0.016	0.0425	0.0228	0.0272	0.0313	9e-04	0.0469	0.0449	0.0987	0.0024	0.053	0.1003	0.0214	0.0199	0.0028	0.0016	0.0238	0.0225	0.133	0.0352	0.0948	0.0513	0.0014
18	rs61737324	30350165	0.73	0.902267913485346	0.97	0.212655582583661	0.11733034405262	0.473133263052596	0.0035	0.0047	0.0916	0.016	0.0425	0.0228	0.0272	0.0313	8e-04	0.0469	0.0448	0.0987	0.0024	0.053	0.1002	0.0214	0.0199	0.0028	0.0016	0.0238	0.0225	0.1331	0.0352	0.0948	0.0513	0.0014
18	rs1523576	30354197	0.73	0.902267913485346	0.97	0.212655582583661	0.10904332936278	0.460880375432079	0.0034	0.0047	0.0913	0.016	0.0426	0.0227	0.027	0.0315	8e-04	0.047	0.0447	0.0987	0.0024	0.0531	0.0998	0.0213	0.0198	0.0028	0.0016	0.0238	0.0224	0.1335	0.035	0.0954	0.0515	0.0013
18	rs2140445	30359622	0.73	0.902267913485346	0.97	0.212655582583661	0.104747705347177	0.444321069904285	0.0034	0.0047	0.0912	0.0161	0.0426	0.0228	0.0271	0.0315	8e-04	0.0469	0.0448	0.0988	0.0023	0.0532	0.0998	0.0213	0.0199	0.0027	0.0015	0.0235	0.0224	0.1337	0.0351	0.0955	0.0516	0.0013
18	rs59770030	30365057	0.73	0.902267913485346	0.97	0.212655582583661	0.104324026451067	0.461551425041483	0.0034	0.0047	0.0911	0.0161	0.0426	0.0228	0.0271	0.0315	8e-04	0.0468	0.0448	0.0988	0.0023	0.0531	0.0998	0.0213	0.0199	0.0027	0.0015	0.0235	0.0223	0.1337	0.0351	0.0954	0.0515	0.0013
18	rs1893244	30388579	0.73	0.902267913485346	0.97	0.212655582583661	0.102666164576812	0.483158441812433	0.0035	0.0046	0.0914	0.0161	0.0426	0.023	0.027	0.0315	9e-04	0.0467	0.0448	0.0987	0.0023	0.0531	0.1001	0.0213	0.0199	0.0027	0.0015	0.0235	0.0223	0.1341	0.0351	0.0952	0.0512	0.0013
18	rs80151042	30389687	0.73	0.902267913485346	0.97	0.212655582583661	0.105252211503459	0.479765475437379	0.0035	0.0046	0.0915	0.0161	0.0426	0.023	0.0271	0.0315	9e-04	0.0467	0.0448	0.0986	0.0023	0.0531	0.1001	0.0213	0.0199	0.0027	0.0015	0.0235	0.0223	0.134	0.0351	0.0952	0.0511	0.0013
18	rs12458317	30395747	0.73	0.902267913485346	0.97	0.212655582583661	0.119474977699657	0.466794368066354	0.0035	0.0046	0.0918	0.016	0.0426	0.0231	0.0271	0.0317	9e-04	0.047	0.0448	0.0984	0.0023	0.0532	0.1001	0.0214	0.0198	0.0026	0.0015	0.0234	0.0223	0.1338	0.035	0.0951	0.051	0.0012
18	rs11081784	30407590	0.73	0.902267913485346	0.97	0.212655582583661	0.133427313003134	0.583240439121798	0.0031	0.0043	0.0955	0.0163	0.0437	0.0247	0.0265	0.0318	5e-04	0.0452	0.045	0.0975	0.0016	0.0523	0.0998	0.0213	0.0201	0.0023	0.001	0.0229	0.0217	0.1375	0.034	0.0952	0.0497	7e-04
18	rs75420195	30411521	0.73	0.902267913485346	0.97	0.212655582583661	0.134259051939212	0.588799337751422	0.0031	0.0043	0.0956	0.0163	0.0437	0.0248	0.0265	0.0318	5e-04	0.0451	0.045	0.0975	0.0016	0.0523	0.0998	0.0213	0.0201	0.0023	0.001	0.0229	0.0216	0.1376	0.034	0.0952	0.0496	7e-04
18	rs72937539	30416608	0.73	0.902267913485346	0.97	0.212655582583661	0.134722474403766	0.599668246421217	0.003	0.0043	0.0956	0.0163	0.0438	0.0248	0.0264	0.0318	5e-04	0.0451	0.045	0.0975	0.0016	0.0523	0.0998	0.0212	0.0201	0.0023	0.001	0.0229	0.0216	0.1377	0.034	0.0952	0.0496	7e-04
18	rs11664028	30416953	0.73	0.902267913485346	0.97	0.212655582583661	0.134753403408175	0.600098255123562	0.003	0.0043	0.0956	0.0163	0.0438	0.0248	0.0264	0.0318	5e-04	0.0451	0.045	0.0975	0.0016	0.0523	0.0998	0.0212	0.0201	0.0023	0.001	0.0229	0.0216	0.1377	0.034	0.0952	0.0496	7e-04
18	rs12709660	30425769	0.73	0.902267913485346	0.98	0.18597139562509	0.13818168909318	0.588228611350256	0.003	0.0043	0.0957	0.0162	0.0437	0.0248	0.0265	0.0318	5e-04	0.0451	0.0449	0.0976	0.0016	0.0523	0.0999	0.0212	0.0201	0.0023	0.001	0.0229	0.0216	0.1378	0.0338	0.0953	0.0497	7e-04
18	rs12962333	30426021	0.73	0.902267913485346	0.98	0.18597139562509	0.138968062777413	0.587943297997434	0.003	0.0043	0.0957	0.0162	0.0437	0.0248	0.0265	0.0318	5e-04	0.0451	0.0449	0.0976	0.0016	0.0523	0.0999	0.0212	0.0201	0.0023	0.001	0.0229	0.0216	0.1378	0.0338	0.0953	0.0497	7e-04
18	rs117867783	30428294	0.73	0.902267913485346	0.98	0.18597139562509	0.140929815894667	0.580963543196476	0.003	0.0043	0.0957	0.0162	0.0436	0.0248	0.0265	0.0315	5e-04	0.0451	0.0449	0.0976	0.0016	0.0523	0.1	0.0212	0.0201	0.0023	0.001	0.0229	0.0216	0.138	0.0336	0.0954	0.0498	7e-04
18	rs75211371	30432572	0.73	0.902267913485346	0.98	0.18597139562509	0.14007348064116	0.581248037712447	0.003	0.0043	0.0958	0.0162	0.0436	0.0248	0.0264	0.0313	5e-04	0.0449	0.045	0.0975	0.0016	0.0522	0.0999	0.0212	0.02	0.0023	0.001	0.0229	0.0216	0.1383	0.0334	0.0955	0.0504	6e-04
18	rs1941268	30433152	0.73	0.902267913485346	0.98	0.18597139562509	0.134753403408175	0.583525201975591	0.003	0.0043	0.0955	0.0162	0.0436	0.0248	0.0264	0.0313	5e-04	0.0449	0.045	0.0978	0.0016	0.0522	0.0999	0.0212	0.02	0.0023	0.001	0.0229	0.0216	0.1383	0.0334	0.0955	0.0504	6e-04
18	rs79998320	30450243	0.73	0.902267913485346	0.98	0.18597139562509	0.137554515735984	0.612312179052066	0.0029	0.0043	0.0957	0.0163	0.0436	0.025	0.0264	0.0311	5e-04	0.0448	0.045	0.0978	0.0016	0.0522	0.0999	0.0212	0.0201	0.0022	9e-04	0.023	0.0216	0.1385	0.0334	0.0956	0.0502	6e-04
18	rs11659513	30458866	0.73	0.902267913485346	0.98	0.18597139562509	0.137272846004269	0.604976809046105	0.0029	0.0043	0.0957	0.0163	0.0435	0.025	0.0264	0.0311	5e-04	0.0448	0.045	0.0978	0.0016	0.0522	0.0999	0.0212	0.0201	0.0022	9e-04	0.023	0.0216	0.1385	0.0334	0.0956	0.0501	6e-04
18	rs34772032	30462416	0.73	0.902267913485346	0.98	0.18597139562509	0.13730412553141	0.599095015823208	0.0029	0.0043	0.0957	0.0163	0.0435	0.025	0.0264	0.0311	5e-04	0.0448	0.045	0.0979	0.0017	0.0522	0.0999	0.0212	0.0201	0.0022	9e-04	0.023	0.0216	0.1385	0.0334	0.0956	0.0501	6e-04
18	rs78745884	30468840	0.73	0.902267913485346	0.98	0.18597139562509	0.138307329140719	0.600958492832139	0.0029	0.0043	0.0957	0.0163	0.0435	0.0251	0.0264	0.031	5e-04	0.0448	0.045	0.0979	0.0017	0.0522	0.0999	0.0212	0.0201	0.0022	9e-04	0.023	0.0216	0.1385	0.0334	0.0956	0.0501	6e-04
18	rs9962968	30474276	0.72	0.987657439684474	0.97	0.212655582583661	0.138999573364863	0.602392874208329	0.0029	0.0043	0.0958	0.0163	0.0435	0.0251	0.0264	0.031	5e-04	0.0448	0.0449	0.0979	0.0017	0.0522	0.0999	0.0213	0.0201	0.0022	9e-04	0.023	0.0216	0.1386	0.0334	0.0956	0.05	6e-04
18	rs78936547	30484763	0.72	0.987657439684474	0.97	0.212655582583661	0.139283361283212	0.602679848136532	0.0029	0.0043	0.0958	0.0164	0.0435	0.0251	0.0264	0.0309	5e-04	0.0448	0.0449	0.0979	0.0017	0.0521	0.0999	0.0213	0.0201	0.0022	9e-04	0.023	0.0216	0.1386	0.0334	0.0956	0.05	6e-04
18	rs117138152	30488635	0.72	0.987657439684474	0.96	0.241969076141015	0.142843966022561	0.609289195299234	0.0029	0.0042	0.0959	0.0164	0.0435	0.0251	0.0264	0.0309	5e-04	0.0448	0.045	0.0979	0.0017	0.0521	0.0999	0.0213	0.0201	0.0022	8e-04	0.023	0.0216	0.1385	0.0333	0.0957	0.05	6e-04
18	rs11081790	30492109	0.72	0.987657439684474	0.95	0.274028283204826	0.145517318859278	0.609576945821305	0.0029	0.0042	0.0959	0.0164	0.0435	0.0252	0.0264	0.0309	5e-04	0.0448	0.045	0.0982	0.0017	0.0521	0.0999	0.0213	0.0201	0.0022	8e-04	0.023	0.0216	0.1385	0.0333	0.0957	0.05	6e-04
18	rs77321868	30492184	0.72	0.987657439684474	0.95	0.274028283204826	0.145226008667644	0.608569959893126	0.0029	0.0042	0.0959	0.0164	0.0435	0.0252	0.0264	0.0309	5e-04	0.0448	0.045	0.0982	0.0017	0.0521	0.0999	0.0213	0.0201	0.0022	8e-04	0.023	0.0216	0.1385	0.0333	0.0957	0.05	6e-04
18	rs113153379	30499337	0.72	0.987657439684474	0.95	0.274028283204826	0.133919819563139	0.593941838942692	0.0029	0.0043	0.096	0.0164	0.0433	0.0251	0.0264	0.0307	5e-04	0.0447	0.0449	0.0984	0.0017	0.052	0.1	0.0213	0.0202	0.0022	9e-04	0.023	0.0216	0.1388	0.0332	0.0957	0.05	6e-04
18	rs117282754	30516139	0.72	0.987657439684474	0.94	0.308944172156586	0.115125128736227	0.559018603811544	0.0029	0.0044	0.0962	0.0164	0.043	0.0248	0.0262	0.0302	5e-04	0.0444	0.0448	0.0989	0.0018	0.052	0.1003	0.0213	0.0203	0.0022	9e-04	0.023	0.0216	0.1394	0.0329	0.0956	0.0499	6e-04
18	rs17739703	30523288	0.72	0.987657439684474	0.94	0.308944172156586	0.111093815705343	0.570885871861992	0.0029	0.0044	0.0963	0.0164	0.0429	0.0248	0.0262	0.0301	6e-04	0.0443	0.0448	0.099	0.0018	0.052	0.1004	0.0213	0.0204	0.0022	0.001	0.0229	0.0216	0.1397	0.0328	0.0956	0.0498	6e-04
18	rs11663249	30529316	0.72	0.987657439684474	0.94	0.308944172156586	0.114143949292543	0.629363737668811	0.0029	0.0044	0.0963	0.0164	0.0427	0.0248	0.0261	0.03	6e-04	0.0443	0.0447	0.099	0.0019	0.052	0.1005	0.0214	0.0204	0.0022	0.001	0.0229	0.0216	0.1399	0.0327	0.0957	0.0498	6e-04
18	rs8097710	30540347	0.72	0.987657439684474	0.94	0.308944172156586	0.115293849386256	0.71620196103391	0.0029	0.0044	0.0964	0.0164	0.0427	0.0248	0.0261	0.03	6e-04	0.0443	0.0447	0.0991	0.0019	0.052	0.1005	0.0214	0.0204	0.0022	0.001	0.0229	0.0215	0.14	0.0326	0.0957	0.0498	6e-04
18	rs75487260	30544468	0.72	0.987657439684474	0.94	0.308944172156586	0.115321984252571	0.75419514302598	0.0029	0.0044	0.0963	0.0164	0.0427	0.0248	0.026	0.03	5e-04	0.0443	0.0447	0.099	0.0018	0.052	0.1013	0.0212	0.0204	0.0021	0.001	0.0229	0.0215	0.14	0.0326	0.0956	0.0498	6e-04
18	rs7238802	30556985	0.72	0.987657439684474	0.93	0.346822133743557	0.117814377124646	0.699671573837005	0.0029	0.0044	0.0964	0.0164	0.0428	0.0248	0.0259	0.0299	6e-04	0.0443	0.0446	0.099	0.0019	0.052	0.1014	0.0213	0.0204	0.0022	0.001	0.0229	0.0215	0.1401	0.0325	0.0957	0.0499	6e-04
18	rs73415443	30587482	0.72	0.987657439684474	0.93	0.346822133743557	0.0831532702855954	0.596946566726512	0.003	0.0044	0.0957	0.0163	0.0426	0.0247	0.0255	0.0295	8e-04	0.0437	0.0453	0.1	0.0019	0.0519	0.1018	0.0214	0.0204	0.002	0.0011	0.0226	0.0209	0.1418	0.0318	0.0953	0.0498	6e-04
18	rs9966886	30616495	0.72	0.987657439684474	0.93	0.346822133743557	0.0949727142219086	0.572019245973687	0.003	0.0044	0.0942	0.0163	0.0426	0.0248	0.0256	0.0295	8e-04	0.0437	0.0454	0.1001	0.0031	0.0518	0.1018	0.0214	0.0205	0.002	0.0012	0.0226	0.0209	0.1418	0.0318	0.0953	0.0498	6e-04
18	rs74480199	30617363	0.72	0.987657439684474	0.93	0.346822133743557	0.0948729978788712	0.572019245973687	0.003	0.0044	0.0942	0.0163	0.0426	0.0248	0.0256	0.0295	8e-04	0.0437	0.0454	0.1001	0.0031	0.0518	0.1018	0.0214	0.0205	0.002	0.0012	0.0226	0.0209	0.1418	0.0318	0.0953	0.0498	6e-04
18	rs8090816	30630590	0.72	0.987657439684474	0.93	0.346822133743557	0.0910839475766878	0.53770123298404	0.0031	0.0044	0.0944	0.0163	0.0425	0.0248	0.0253	0.0294	9e-04	0.0437	0.0454	0.0999	0.0032	0.0519	0.1021	0.0212	0.0205	0.002	0.0014	0.0226	0.0207	0.1419	0.0319	0.0952	0.0497	6e-04
18	rs4556865	30640189	0.72	0.987657439684474	0.93	0.346822133743557	0.0912540654217185	0.548053903115687	0.0031	0.0044	0.0944	0.0163	0.0425	0.0248	0.0253	0.0294	9e-04	0.0437	0.0454	0.0999	0.0032	0.0519	0.1021	0.0212	0.0205	0.002	0.0014	0.0226	0.0207	0.1419	0.0319	0.0952	0.0497	6e-04
18	rs75878174	30650446	0.72	0.987657439684474	0.93	0.346822133743557	0.092524086539792	0.549176026636074	0.0031	0.0044	0.0944	0.0163	0.0425	0.0248	0.0253	0.0294	9e-04	0.0438	0.0455	0.0993	0.0032	0.052	0.1022	0.0212	0.0205	0.002	0.0014	0.0226	0.0207	0.142	0.032	0.0953	0.0497	6e-04
18	rs117485231	30650790	0.72	0.987657439684474	0.93	0.346822133743557	0.0924995584429405	0.549035730268748	0.0031	0.0044	0.0944	0.0163	0.0425	0.0248	0.0253	0.0294	9e-04	0.0438	0.0455	0.0993	0.0032	0.052	0.1022	0.0212	0.0205	0.002	0.0014	0.0226	0.0207	0.142	0.032	0.0953	0.0497	6e-04
18	rs72943304	30663241	0.73	0.902267913485346	0.93	0.346822133743557	0.0841888258537758	0.524205569219621	0.0031	0.0044	0.0944	0.0163	0.0425	0.0248	0.0253	0.0294	9e-04	0.0438	0.0455	0.0993	0.0032	0.0519	0.1022	0.0212	0.0205	0.002	0.0014	0.0226	0.0207	0.142	0.032	0.0953	0.0497	6e-04
18	rs166639	30684266	0.73	0.902267913485346	0.92	0.387761932740255	0.0721515483901311	0.39512213763821	0.0032	0.0044	0.0946	0.0161	0.0426	0.0245	0.0246	0.0293	9e-04	0.0443	0.0456	0.0993	0.0033	0.0516	0.1028	0.0207	0.0202	0.0021	0.0014	0.0226	0.0206	0.142	0.0325	0.0952	0.0497	6e-04
18	rs2047365	30700367	0.73	0.902267913485346	0.92	0.387761932740255	0.0695061637265376	0.341864372379383	0.0033	0.0044	0.0952	0.0162	0.0429	0.0244	0.0241	0.029	9e-04	0.045	0.0454	0.0993	0.0034	0.0516	0.1033	0.0204	0.0201	0.0022	0.0014	0.0226	0.0205	0.1417	0.033	0.0947	0.0495	6e-04
18	rs16964288	30704971	0.73	0.902267913485346	0.92	0.387761932740255	0.0796934510230949	0.43782194431907	0.0033	0.0045	0.0953	0.0161	0.0429	0.0243	0.0241	0.0289	9e-04	0.0451	0.0454	0.0995	0.0034	0.0516	0.1034	0.0204	0.02	0.0022	0.0013	0.0227	0.0205	0.1417	0.0331	0.0946	0.0495	6e-04
18	rs117785927	30707796	0.73	0.902267913485346	0.92	0.387761932740255	0.0787822849896954	0.442196105200238	0.0033	0.0045	0.0953	0.0161	0.0429	0.0243	0.0241	0.0289	9e-04	0.0451	0.0454	0.0995	0.0034	0.0516	0.1034	0.0204	0.02	0.0022	0.0013	0.0227	0.0205	0.1417	0.0331	0.0946	0.0495	6e-04
18	rs56385137	30734980	0.73	0.902267913485346	0.92	0.387761932740255	0.0834056502639493	0.423194769970787	0.0033	0.0045	0.0953	0.0161	0.0429	0.0243	0.0241	0.0289	9e-04	0.0451	0.0454	0.0995	0.0034	0.0517	0.1032	0.0204	0.02	0.0023	0.0013	0.0227	0.0204	0.1416	0.0332	0.0946	0.0495	6e-04
18	rs271490	30741491	0.73	0.902267913485346	0.92	0.387761932740255	0.0911325321931123	0.447247306307564	0.0033	0.0044	0.0954	0.0162	0.0429	0.0243	0.0241	0.0289	9e-04	0.0451	0.0454	0.0996	0.0034	0.0517	0.1032	0.0204	0.02	0.0023	0.0013	0.0226	0.0204	0.1416	0.0332	0.0946	0.0495	6e-04
18	rs968668	30741527	0.73	0.902267913485346	0.92	0.387761932740255	0.0911325321931123	0.447247306307564	0.0033	0.0044	0.0954	0.0162	0.0429	0.0243	0.0241	0.0289	9e-04	0.0451	0.0454	0.0996	0.0034	0.0517	0.1032	0.0204	0.02	0.0023	0.0013	0.0226	0.0204	0.1416	0.0332	0.0946	0.0495	6e-04
18	rs117554760	30750252	0.73	0.902267913485346	0.91	0.431857736337621	0.091375701077064	0.445384566207761	0.0033	0.0044	0.0954	0.0162	0.0429	0.0243	0.0241	0.0289	9e-04	0.0451	0.0454	0.0996	0.0034	0.0517	0.1032	0.0204	0.02	0.0023	0.0013	0.0226	0.0204	0.1416	0.0332	0.0946	0.0495	6e-04
18	rs17740186	30753548	0.73	0.902267913485346	0.91	0.431857736337621	0.104959945343049	0.465044999955938	0.0033	0.0043	0.0954	0.0162	0.0429	0.0243	0.0241	0.0289	9e-04	0.0452	0.0454	0.0997	0.0034	0.0517	0.1033	0.0204	0.0194	0.0023	0.0013	0.0226	0.0204	0.1415	0.0332	0.0949	0.0495	6e-04
18	rs7243967	30755662	0.73	0.902267913485346	0.91	0.431857736337621	0.104721194126204	0.465044999955938	0.0033	0.0043	0.0954	0.0162	0.0429	0.0243	0.0241	0.0289	9e-04	0.0452	0.0454	0.0997	0.0034	0.0517	0.1033	0.0204	0.0194	0.0023	0.0013	0.0226	0.0204	0.1415	0.0332	0.0949	0.0495	6e-04
18	rs78391290	30776784	0.73	0.902267913485346	0.91	0.431857736337621	0.106346019156047	0.464910504297414	0.0033	0.0043	0.0954	0.0162	0.043	0.0243	0.0241	0.029	9e-04	0.0452	0.0455	0.0998	0.0034	0.0518	0.1034	0.0204	0.0194	0.0023	0.0013	0.0226	0.0204	0.1413	0.0332	0.0947	0.0495	6e-04
18	rs17667691	30778086	0.73	0.902267913485346	0.91	0.431857736337621	0.106640674915721	0.464372623407387	0.0033	0.0043	0.0954	0.0162	0.043	0.0243	0.0241	0.029	9e-04	0.0452	0.0455	0.0998	0.0034	0.0518	0.1034	0.0204	0.0194	0.0023	0.0013	0.0226	0.0204	0.1413	0.0332	0.0947	0.0495	6e-04
18	rs271534	30780701	0.73	0.902267913485346	0.91	0.431857736337621	0.104509254560854	0.451646180523483	0.0033	0.0042	0.0955	0.0162	0.043	0.0243	0.024	0.029	9e-04	0.0452	0.0455	0.0998	0.0034	0.0518	0.1034	0.0204	0.0194	0.0023	0.0013	0.0226	0.0204	0.1413	0.0332	0.0947	0.0495	6e-04
18	rs9652983	30784658	0.73	0.902267913485346	0.91	0.431857736337621	0.100507212981989	0.4233259481498	0.0033	0.0042	0.0955	0.0162	0.043	0.0243	0.024	0.029	9e-04	0.0452	0.0455	0.0998	0.0034	0.0518	0.1034	0.0204	0.0194	0.0023	0.0013	0.0226	0.0204	0.1413	0.0332	0.0947	0.0496	6e-04
18	rs117587736	30791889	0.73	0.902267913485346	0.91	0.431857736337621	0.0698538046216227	0.411954795299882	0.0034	0.0041	0.0957	0.0162	0.0433	0.0243	0.0232	0.029	0.001	0.0453	0.0455	0.0999	0.0035	0.0513	0.1036	0.0203	0.0195	0.0023	0.0014	0.0223	0.0203	0.1409	0.0337	0.0947	0.0497	7e-04
18	rs78008841	30794875	0.73	0.902267913485346	0.9	0.479198205640863	0.069894777891312	0.412085019590346	0.0034	0.0041	0.0957	0.0162	0.0433	0.0243	0.0232	0.029	0.001	0.0453	0.0455	0.0999	0.0035	0.0513	0.1036	0.0203	0.0195	0.0023	0.0014	0.0223	0.0203	0.1409	0.0337	0.0947	0.0497	7e-04
18	rs457896	30804758	0.73	0.902267913485346	0.9	0.479198205640863	0.0666066531157241	0.392421213974657	0.0034	0.0041	0.0957	0.0162	0.0433	0.0243	0.0232	0.029	0.001	0.0453	0.0455	0.0999	0.0035	0.0513	0.1036	0.0203	0.0196	0.0023	0.0014	0.0223	0.0202	0.1408	0.0337	0.0946	0.0497	7e-04
18	rs8085151	30807645	0.73	0.902267913485346	0.9	0.479198205640863	0.0664082913096658	0.391778892761039	0.0034	0.0041	0.0957	0.0162	0.0433	0.0243	0.0232	0.029	0.001	0.0453	0.0455	0.0999	0.0035	0.0512	0.1036	0.0203	0.0196	0.0023	0.0014	0.0223	0.0202	0.1408	0.0337	0.0946	0.0497	7e-04
18	rs76938239	30808855	0.73	0.902267913485346	0.9	0.479198205640863	0.0663686654481591	0.391393639915272	0.0034	0.0041	0.0957	0.0162	0.0433	0.0243	0.0232	0.029	0.001	0.0453	0.0455	0.0999	0.0035	0.0512	0.1036	0.0203	0.0196	0.0023	0.0014	0.0223	0.0202	0.1408	0.0337	0.0946	0.0497	7e-04
18	rs12953459	30817009	0.73	0.902267913485346	0.91	0.431857736337621	0.0576804335396312	0.400151669941544	0.0034	0.0041	0.0956	0.0162	0.0434	0.0243	0.0232	0.029	0.001	0.0453	0.0455	0.1	0.0035	0.0511	0.1037	0.0203	0.0196	0.0024	0.0014	0.0222	0.0202	0.1409	0.0338	0.0946	0.0497	8e-04
18	rs78983670	30818931	0.74	0.82166312078733	0.91	0.431857736337621	0.0566929712988112	0.407533858690854	0.0034	0.004	0.0953	0.0162	0.0435	0.0243	0.0231	0.029	9e-04	0.0452	0.0458	0.1006	0.0035	0.0506	0.104	0.0203	0.0197	0.0024	0.0011	0.022	0.0199	0.1413	0.0338	0.0946	0.0496	0.0011
18	rs72951028	30832603	0.74	0.82166312078733	0.91	0.431857736337621	0.0586244870756713	0.425426289504591	0.0034	0.004	0.0953	0.0162	0.0434	0.0243	0.0231	0.029	9e-04	0.0453	0.0458	0.1006	0.0035	0.0506	0.104	0.0203	0.0197	0.0024	0.0011	0.022	0.02	0.1413	0.0337	0.0945	0.0496	0.0011
18	rs9965081	30846895	0.74	0.82166312078733	0.91	0.431857736337621	0.0551015238337025	0.404161956150176	0.0035	0.0041	0.0953	0.0162	0.0434	0.0243	0.0231	0.0291	0.001	0.0453	0.0458	0.1006	0.0035	0.0506	0.104	0.0203	0.0197	0.0024	0.0011	0.022	0.02	0.1412	0.0338	0.0943	0.0496	0.0011
18	rs58448816	30847180	0.74	0.82166312078733	0.91	0.431857736337621	0.0559111551893265	0.407533858690854	0.0035	0.0041	0.0953	0.0163	0.0434	0.0244	0.023	0.0291	0.001	0.0453	0.0458	0.1006	0.0035	0.0506	0.104	0.0201	0.0198	0.0024	0.0011	0.022	0.02	0.1412	0.0338	0.0944	0.0496	0.0011
18	rs117593912	30849437	0.74	0.82166312078733	0.92	0.387761932740255	0.0559111551893265	0.407404028475456	0.0035	0.0041	0.0953	0.0163	0.0434	0.0244	0.023	0.0291	0.001	0.0453	0.0458	0.1006	0.0035	0.0506	0.104	0.0201	0.0198	0.0024	0.0011	0.022	0.02	0.1412	0.0338	0.0944	0.0496	0.0011
18	rs9953311	30881871	0.74	0.82166312078733	0.91	0.431857736337621	0.0527877684908237	0.352913350053384	0.0035	0.0041	0.0952	0.0162	0.043	0.0244	0.0231	0.0291	0.001	0.0452	0.0462	0.1005	0.0036	0.0506	0.1039	0.0202	0.0198	0.0023	0.0011	0.0219	0.0198	0.1412	0.0342	0.0943	0.0495	0.0012
18	rs75490203	30884427	0.74	0.82166312078733	0.91	0.431857736337621	0.0509212122792706	0.345701403819056	0.0035	0.0041	0.0952	0.0162	0.0429	0.0244	0.023	0.0291	0.001	0.0451	0.0463	0.1005	0.0036	0.0505	0.104	0.0202	0.0198	0.0023	0.0011	0.0219	0.0198	0.1411	0.0343	0.0943	0.0495	0.0012
18	rs7242023	30894262	0.74	0.82166312078733	0.91	0.431857736337621	0.0650305934999013	0.221254179915476	0.0034	0.0044	0.0953	0.0159	0.0406	0.0242	0.0226	0.0289	0.0012	0.0444	0.0478	0.1006	0.0036	0.0502	0.1052	0.0202	0.0198	0.0024	0.0013	0.0213	0.0191	0.142	0.0356	0.0947	0.0489	0.0018
18	rs72948890	30927115	0.74	0.82166312078733	0.91	0.431857736337621	0.0587340718651307	0.205347245176615	0.0034	0.0044	0.0954	0.0158	0.0406	0.024	0.0225	0.029	0.0012	0.0443	0.0478	0.1006	0.0036	0.0501	0.1053	0.0204	0.0198	0.0024	0.0013	0.0212	0.019	0.1421	0.0355	0.0948	0.0489	0.0019
18	rs6507016	30927775	0.74	0.82166312078733	0.91	0.431857736337621	0.0590819867567168	0.206296871481922	0.0034	0.0044	0.0954	0.0158	0.0406	0.024	0.0225	0.029	0.0012	0.0443	0.0478	0.1006	0.0036	0.0501	0.1053	0.0204	0.0198	0.0024	0.0013	0.0212	0.019	0.1421	0.0355	0.0948	0.0489	0.0019
18	rs55676842	30954947	0.75	0.745768311887514	0.92	0.387761932740255	0.0405367558895798	0.146200197156492	0.0036	0.0047	0.096	0.0153	0.0414	0.0232	0.0218	0.029	0.0012	0.0446	0.049	0.1	0.0034	0.0502	0.1066	0.0203	0.0196	0.0025	0.0015	0.0207	0.0171	0.1421	0.0356	0.095	0.0487	0.0022
18	rs76952832	30969567	0.76	0.674502615793853	0.92	0.387761932740255	0.0407219830203285	0.112484340870142	0.0037	0.005	0.0963	0.015	0.042	0.0226	0.0212	0.029	0.0012	0.0445	0.0496	0.0996	0.0032	0.0504	0.1075	0.0202	0.0195	0.0026	0.0017	0.0203	0.0155	0.1426	0.0357	0.0954	0.0488	0.0024
18	rs73423516	30971205	0.76	0.674502615793853	0.93	0.346822133743557	0.040750531006588	0.103861291198418	0.0037	0.005	0.0963	0.0149	0.0421	0.0224	0.0211	0.029	0.0012	0.0444	0.0497	0.0995	0.0031	0.0504	0.1076	0.0202	0.0194	0.0026	0.0017	0.0201	0.0154	0.1428	0.0357	0.0955	0.0488	0.0025
18	rs1379641	30982868	0.77	0.607778593196603	0.93	0.346822133743557	0.0492293840813924	0.112059669825211	0.0037	0.0051	0.0966	0.0144	0.0421	0.0214	0.0203	0.0281	0.0013	0.0438	0.0513	0.0993	0.0025	0.05	0.1089	0.0202	0.0193	0.0026	0.0019	0.0193	0.0148	0.1438	0.0354	0.0966	0.0498	0.0027
18	rs13381685	30983915	0.77	0.607778593196603	0.93	0.346822133743557	0.0546299710116163	0.109272280801697	0.0037	0.0051	0.0965	0.0143	0.0421	0.0213	0.0202	0.0278	0.0013	0.0437	0.0515	0.0993	0.0024	0.0502	0.109	0.0202	0.0193	0.0025	0.002	0.0192	0.0148	0.1439	0.0354	0.0967	0.0499	0.0027
18	rs17740734	31011926	0.77	0.607778593196603	0.94	0.308944172156586	0.0820349653370204	0.128977362941477	0.0036	0.005	0.0966	0.014	0.0421	0.0209	0.0199	0.027	0.0013	0.0436	0.0521	0.0994	0.0021	0.0507	0.1095	0.0203	0.0193	0.0025	0.0021	0.0189	0.0145	0.1442	0.0354	0.0972	0.0502	0.0027
18	rs62090578	31014496	0.77	0.607778593196603	0.92	0.387761932740255	0.0826271454495018	0.12656961955527	0.0036	0.005	0.0966	0.014	0.0421	0.0208	0.0199	0.0269	0.0013	0.0435	0.0521	0.0994	0.0021	0.0506	0.1096	0.0203	0.0193	0.0025	0.0021	0.0189	0.0145	0.1445	0.0353	0.0972	0.0502	0.0027
18	rs72949726	31016235	0.77	0.607778593196603	0.92	0.387761932740255	0.0775048044002531	0.131492025040899	0.0036	0.005	0.0964	0.014	0.0421	0.0209	0.0199	0.0269	0.0013	0.0436	0.0522	0.0991	0.0021	0.0506	0.1097	0.0203	0.0193	0.0025	0.0021	0.0189	0.0145	0.1446	0.0353	0.0972	0.0503	0.0026
18	rs11081810	31024240	0.77	0.607778593196603	0.92	0.387761932740255	0.079403815574154	0.121805125156117	0.0037	0.0051	0.0963	0.0139	0.0422	0.0209	0.0198	0.0268	0.0014	0.0434	0.0522	0.099	0.0022	0.0506	0.1099	0.0203	0.0193	0.0026	0.0021	0.0189	0.0144	0.1445	0.0353	0.0972	0.0503	0.0027
18	rs117149368	31024516	0.77	0.607778593196603	0.92	0.387761932740255	0.0793593163939492	0.121892733284845	0.0037	0.0051	0.0963	0.0139	0.0422	0.0208	0.0198	0.0268	0.0014	0.0434	0.0522	0.099	0.0022	0.0506	0.1099	0.0203	0.0193	0.0026	0.0021	0.0189	0.0144	0.1446	0.0353	0.0972	0.0503	0.0027
18	rs16964648	31036957	0.77	0.607778593196603	0.92	0.387761932740255	0.0816945622296276	0.1279051719469	0.0037	0.005	0.0962	0.0139	0.0424	0.0208	0.0198	0.0268	0.0014	0.0433	0.0523	0.099	0.0022	0.0505	0.11	0.0204	0.0193	0.0026	0.0021	0.0188	0.0144	0.1446	0.0353	0.0974	0.0503	0.0027
18	rs13381898	31038076	0.77	0.607778593196603	0.92	0.387761932740255	0.0720052152182982	0.121192531147954	0.0037	0.005	0.0962	0.0139	0.0424	0.0207	0.0197	0.0267	0.0014	0.0432	0.0523	0.0991	0.0022	0.0504	0.1102	0.0204	0.0192	0.0026	0.0021	0.0188	0.0144	0.1447	0.0353	0.0976	0.0503	0.0027
18	rs117734076	31040016	0.77	0.607778593196603	0.91	0.431857736337621	0.0696082936998486	0.119448674213855	0.0037	0.005	0.0961	0.0138	0.0424	0.0206	0.0195	0.0266	0.0013	0.043	0.0523	0.0992	0.0022	0.0501	0.1105	0.0205	0.0192	0.0026	0.0022	0.0188	0.0143	0.145	0.0354	0.0981	0.0502	0.0027
18	rs117271158	31048725	0.78	0.545501786478432	0.91	0.431857736337621	0.0617066191731887	0.117195942938933	0.0037	0.005	0.0958	0.0136	0.0426	0.0203	0.0191	0.0266	0.0012	0.0426	0.0521	0.0992	0.0023	0.0498	0.111	0.0207	0.019	0.0026	0.0022	0.019	0.0141	0.1454	0.0358	0.0986	0.0505	0.0026
18	rs1350393	31055968	0.78	0.545501786478432	0.92	0.387761932740255	0.0770237564089734	0.137489997367732	0.0037	0.0047	0.0958	0.0136	0.0427	0.0203	0.019	0.0266	0.0012	0.0426	0.052	0.0992	0.0023	0.0497	0.1112	0.0207	0.019	0.0026	0.0022	0.019	0.0141	0.1455	0.0359	0.0987	0.0505	0.0026
18	rs1457859	31056676	0.78	0.545501786478432	0.92	0.387761932740255	0.0802523472803834	0.13484240717599	0.0037	0.0047	0.0958	0.0136	0.0425	0.0203	0.019	0.0266	0.0012	0.0426	0.0522	0.0992	0.0023	0.0497	0.1112	0.0207	0.019	0.0026	0.0022	0.019	0.0141	0.1455	0.0358	0.0987	0.0506	0.0026
18	rs80158689	31058711	0.78	0.545501786478432	0.92	0.387761932740255	0.050987692686061	0.124531940636878	0.0039	0.0047	0.0959	0.0137	0.0426	0.0202	0.019	0.0265	0.0012	0.0425	0.0523	0.099	0.0023	0.0496	0.1113	0.0207	0.0191	0.0026	0.0022	0.0189	0.0141	0.1456	0.0358	0.0988	0.0506	0.0023
18	rs6507046	31060767	0.78	0.545501786478432	0.91	0.431857736337621	0.0564968388904632	0.146200197156492	0.0039	0.0047	0.096	0.0138	0.0427	0.0201	0.0189	0.0263	0.0013	0.0423	0.0522	0.0985	0.0022	0.0493	0.1116	0.0209	0.0193	0.0025	0.0022	0.0189	0.014	0.1457	0.0357	0.0991	0.051	0.0023
18	rs79520772	31068626	0.78	0.545501786478432	0.92	0.387761932740255	0.0432871106439245	0.165461279592916	0.0037	0.0049	0.0963	0.0134	0.0429	0.0194	0.0178	0.0257	0.0013	0.0422	0.0524	0.0989	0.0022	0.0492	0.112	0.0206	0.0189	0.0025	0.0022	0.019	0.014	0.1472	0.0358	0.0993	0.0516	0.002
18	rs2061356	31079945	0.78	0.545501786478432	0.92	0.387761932740255	0.0437500825875149	0.17276239914048	0.0037	0.005	0.0964	0.0134	0.0429	0.0194	0.0177	0.0257	0.0013	0.0422	0.0524	0.099	0.0022	0.0492	0.112	0.0203	0.0189	0.0025	0.0022	0.019	0.014	0.1472	0.0358	0.0993	0.0519	0.002
18	rs74359222	31081583	0.78	0.545501786478432	0.92	0.387761932740255	0.0461467348336353	0.18057607191165	0.0037	0.005	0.0964	0.0134	0.0428	0.0194	0.0177	0.0255	0.0013	0.0421	0.0524	0.0989	0.0022	0.0491	0.1124	0.0204	0.019	0.0025	0.0022	0.0189	0.0137	0.1472	0.0357	0.0993	0.0524	0.002
18	rs1598837	31084754	0.79	0.487570276707753	0.92	0.387761932740255	0.0474015863172845	0.203032100180792	0.0034	0.005	0.096	0.013	0.0433	0.0194	0.0168	0.0253	0.0014	0.0422	0.0524	0.0994	0.0022	0.0498	0.1126	0.0201	0.019	0.0024	0.0022	0.0188	0.0138	0.1468	0.0358	0.0993	0.0529	0.002
18	rs7234652	31093423	0.78	0.545501786478432	0.92	0.387761932740255	0.0663884764418588	0.216087116348396	0.0034	0.0053	0.0964	0.0113	0.0437	0.0181	0.0139	0.0239	0.0017	0.0416	0.0525	0.1049	0.0022	0.0507	0.1146	0.0193	0.0182	0.0023	0.0023	0.0184	0.013	0.1489	0.0346	0.0993	0.0535	0.0017
18	rs9959939	31100215	0.78	0.545501786478432	0.92	0.387761932740255	0.0667855101930088	0.222768759221642	0.0034	0.0053	0.0964	0.0113	0.0438	0.018	0.0138	0.0238	0.0017	0.0416	0.0525	0.1049	0.0021	0.0508	0.1147	0.0193	0.0181	0.0023	0.0023	0.0184	0.013	0.1487	0.0346	0.0993	0.0535	0.0017
18	rs78987168	31119923	0.78	0.545501786478432	0.92	0.387761932740255	0.0664082913096658	0.227223649507809	0.0034	0.0052	0.0964	0.0113	0.0439	0.018	0.0138	0.0238	0.0017	0.0416	0.0525	0.1051	0.0021	0.0509	0.1147	0.0193	0.0181	0.0023	0.0023	0.0183	0.0129	0.1486	0.0345	0.0993	0.0535	0.0017
18	rs11878169	31147930	0.78	0.545501786478432	0.92	0.387761932740255	0.0698333238575931	0.236549984969912	0.0034	0.0052	0.0965	0.0114	0.0439	0.018	0.0138	0.0238	0.0017	0.0415	0.0525	0.1053	0.0021	0.0509	0.1147	0.0192	0.0181	0.0024	0.0023	0.0183	0.013	0.1486	0.0344	0.0992	0.0536	0.0017
18	rs116955773	31158955	0.78	0.545501786478432	0.92	0.387761932740255	0.0699972795688548	0.243094134555657	0.0034	0.0052	0.0965	0.0114	0.044	0.018	0.0138	0.0238	0.0017	0.0415	0.0525	0.1053	0.0021	0.051	0.1147	0.0192	0.0181	0.0024	0.0023	0.0183	0.013	0.1486	0.0343	0.0992	0.0536	0.0017
18	rs9807787	31160328	0.78	0.545501786478432	0.92	0.387761932740255	0.0692410831920209	0.243762834060844	0.0034	0.0052	0.0965	0.0114	0.0439	0.018	0.0138	0.0238	0.0017	0.0415	0.0525	0.1053	0.0021	0.051	0.1147	0.0192	0.0181	0.0024	0.0023	0.0183	0.0129	0.1486	0.0343	0.0992	0.0536	0.0017
18	rs62090632	31163640	0.78	0.545501786478432	0.92	0.387761932740255	0.0674640293405235	0.242537332880538	0.0035	0.0052	0.0964	0.0114	0.0439	0.018	0.0137	0.0238	0.0017	0.0415	0.0525	0.1053	0.0021	0.0512	0.1147	0.0192	0.0181	0.0024	0.0023	0.0182	0.0129	0.1486	0.0343	0.0993	0.0535	0.0017
18	rs16964786	31174372	0.78	0.545501786478432	0.91	0.431857736337621	0.0685306853321679	0.240425210901591	0.0036	0.0052	0.0962	0.0107	0.0437	0.0176	0.0133	0.0239	0.0018	0.0413	0.0522	0.1067	0.0023	0.0514	0.1156	0.019	0.0178	0.0025	0.0024	0.0183	0.0127	0.1482	0.0331	0.1	0.0542	0.0021
18	rs62092361	31199773	0.79	0.487570276707753	0.91	0.431857736337621	0.0390341477505628	0.211492539641594	0.0038	0.0051	0.096	0.0109	0.0438	0.0175	0.0131	0.0242	0.0018	0.0413	0.0521	0.1073	0.0025	0.0507	0.116	0.0187	0.0178	0.0025	0.0023	0.0184	0.013	0.1476	0.0325	0.1015	0.053	0.002
18	rs12961461	31206349	0.79	0.487570276707753	0.91	0.431857736337621	0.044050560891194	0.214801633322173	0.0038	0.0051	0.0962	0.0106	0.0441	0.0175	0.0131	0.0241	0.0018	0.0413	0.0521	0.1073	0.0025	0.0507	0.1157	0.0187	0.0178	0.0025	0.0023	0.0187	0.0131	0.1475	0.0324	0.1017	0.0528	0.002
18	rs55699962	31232961	0.79	0.487570276707753	0.91	0.431857736337621	0.0418891967431829	0.223418897183635	0.004	0.0048	0.0958	0.0106	0.0444	0.0175	0.0129	0.0242	0.0018	0.0414	0.0521	0.1067	0.0027	0.05	0.1163	0.0188	0.0178	0.0026	0.0023	0.0194	0.0134	0.1472	0.0318	0.1018	0.0531	0.002
18	rs12605995	31239183	0.79	0.487570276707753	0.91	0.431857736337621	0.0447774440421549	0.239537666036898	0.0041	0.0048	0.0958	0.0106	0.0444	0.0175	0.0129	0.0242	0.0018	0.0414	0.0521	0.1067	0.0027	0.05	0.1164	0.0188	0.0178	0.0026	0.0023	0.0194	0.0134	0.1472	0.0318	0.1018	0.0532	0.002
18	rs1941697	31251276	0.79	0.487570276707753	0.91	0.431857736337621	0.0444432827600725	0.256804879998099	0.0041	0.0048	0.0957	0.0106	0.0444	0.0174	0.0127	0.0241	0.0018	0.0412	0.0521	0.1074	0.0028	0.05	0.1163	0.0187	0.0177	0.0027	0.0024	0.0194	0.0134	0.1475	0.0316	0.1017	0.0533	0.002
18	rs72961990	31259796	0.79	0.487570276707753	0.91	0.431857736337621	0.0354790555323457	0.235667061808882	0.0042	0.0049	0.0955	0.0106	0.0444	0.0174	0.0125	0.0241	0.0018	0.041	0.0521	0.1077	0.0029	0.0499	0.1164	0.0186	0.0177	0.0027	0.0024	0.0195	0.0135	0.1476	0.0316	0.1018	0.0532	0.0019
18	rs7230132	31270679	0.79	0.487570276707753	0.91	0.431857736337621	0.0331596048385736	0.294450550902146	0.0042	0.005	0.0954	0.0106	0.0444	0.0173	0.0123	0.0241	0.0018	0.0409	0.0521	0.108	0.0029	0.0498	0.1165	0.0184	0.0177	0.0028	0.0024	0.0196	0.0135	0.1477	0.0316	0.1018	0.0531	0.0018
18	rs12709667	31284452	0.79	0.487570276707753	0.91	0.431857736337621	0.0313272624761411	0.215979896308117	0.0045	0.0059	0.0944	0.0104	0.0439	0.0172	0.0118	0.0237	0.0019	0.04	0.0526	0.1099	0.0033	0.049	0.1174	0.018	0.0172	0.0029	0.0025	0.0193	0.0132	0.1479	0.0311	0.1026	0.0533	0.0019
18	rs6507057	31293981	0.8	0.433874260405774	0.91	0.431857736337621	0.0329989760118295	0.204293819943217	0.0045	0.0059	0.0943	0.0104	0.0438	0.0172	0.0117	0.0236	0.0019	0.0401	0.0527	0.11	0.0033	0.0491	0.1175	0.0179	0.0172	0.003	0.0025	0.0193	0.0132	0.1479	0.031	0.1027	0.0532	0.0019
18	rs8092241	31294675	0.8	0.433874260405774	0.91	0.431857736337621	0.0257373068124884	0.173757448789393	0.0045	0.0059	0.0943	0.0104	0.0439	0.0172	0.0117	0.0236	0.0019	0.0402	0.0527	0.11	0.0033	0.0491	0.1175	0.018	0.0172	0.003	0.0024	0.0193	0.0132	0.1479	0.031	0.1027	0.0532	0.0019
18	rs112932330	31294934	0.8	0.433874260405774	0.91	0.431857736337621	0.0252439316008572	0.180777988392903	0.0045	0.0059	0.0943	0.0104	0.0438	0.0172	0.0117	0.0236	0.0019	0.0402	0.0527	0.11	0.0033	0.0491	0.1175	0.018	0.0172	0.003	0.0024	0.0193	0.0132	0.1479	0.031	0.1027	0.0532	0.0019
18	rs79375446	31298558	0.8	0.433874260405774	0.91	0.431857736337621	0.0253052312735391	0.186565060719387	0.0045	0.006	0.0942	0.0103	0.0437	0.0172	0.0117	0.0234	0.0019	0.0402	0.0525	0.1101	0.0033	0.049	0.1178	0.0183	0.0172	0.003	0.0024	0.0192	0.0133	0.148	0.031	0.1027	0.0531	0.0019
18	rs80280153	31300355	0.8	0.433874260405774	0.91	0.431857736337621	0.0315538185762729	0.203872956522055	0.0046	0.006	0.0941	0.0102	0.0435	0.0172	0.0116	0.0231	0.0018	0.0402	0.0523	0.1103	0.0034	0.0488	0.1183	0.0188	0.0171	0.003	0.0024	0.0191	0.0135	0.1479	0.031	0.1028	0.0528	0.0019
18	rs7234013	31306745	0.8	0.433874260405774	0.91	0.431857736337621	0.0611043308929377	0.107095176384412	0.0049	0.0061	0.0942	0.0097	0.0429	0.0172	0.0112	0.0223	0.0018	0.0393	0.0517	0.1109	0.0038	0.0474	0.12	0.0205	0.0169	0.0032	0.0025	0.0189	0.0141	0.1479	0.0318	0.1034	0.051	0.002
18	rs35362823	31313346	0.8	0.433874260405774	0.91	0.431857736337621	0.0714010319626713	0.112909624649044	0.005	0.0061	0.0943	0.0097	0.0428	0.0172	0.0112	0.0223	0.0018	0.0392	0.0517	0.1109	0.0038	0.0473	0.1201	0.0205	0.0169	0.0032	0.0026	0.0189	0.0142	0.1479	0.0319	0.1035	0.0509	0.002
18	rs2282632	31320229	0.8	0.433874260405774	0.91	0.431857736337621	0.0979949028810877	0.0763343786965681	0.0051	0.0062	0.0948	0.0097	0.0425	0.0171	0.0107	0.0221	0.0017	0.0389	0.0519	0.1111	0.0039	0.0468	0.1203	0.0206	0.0167	0.0033	0.0027	0.0188	0.0145	0.1482	0.0325	0.1034	0.0503	0.0018
18	rs61995734	31323848	0.8	0.433874260405774	0.91	0.431857736337621	0.095797890443294	0.0968671493317768	0.0052	0.0063	0.0947	0.0097	0.0426	0.017	0.0108	0.0221	0.0017	0.0388	0.0519	0.111	0.004	0.0468	0.1202	0.0205	0.0167	0.0033	0.0027	0.0189	0.0145	0.1481	0.0326	0.1032	0.0505	0.0018
18	rs17746949	31324766	0.8	0.433874260405774	0.91	0.431857736337621	0.0955473628757026	0.0999341173109123	0.0052	0.0064	0.0947	0.0097	0.0427	0.017	0.0109	0.0221	0.0017	0.0388	0.0519	0.111	0.004	0.0468	0.1202	0.0205	0.0167	0.0033	0.0027	0.0189	0.0145	0.148	0.0327	0.1031	0.0505	0.0018
18	rs7232237	31324934	0.8	0.433874260405774	0.91	0.431857736337621	0.096652770788914	0.101073454066967	0.0052	0.0064	0.0947	0.0097	0.0427	0.017	0.0109	0.0221	0.0017	0.0388	0.0519	0.111	0.004	0.0468	0.1202	0.0205	0.0167	0.0033	0.0027	0.0189	0.0145	0.148	0.0327	0.1031	0.0505	0.0018
18	rs4799717	31327634	0.8	0.433874260405774	0.91	0.431857736337621	0.0992204484311154	0.0957466836223474	0.0052	0.0064	0.0948	0.0097	0.0427	0.017	0.0109	0.0221	0.0017	0.0387	0.052	0.1111	0.004	0.0468	0.1202	0.0205	0.0168	0.0033	0.0027	0.0189	0.0145	0.1478	0.0327	0.1031	0.0505	0.0017
18	rs17815835	31337593	0.8	0.433874260405774	0.91	0.431857736337621	0.110325539371771	0.110789343161344	0.0052	0.0064	0.0949	0.0098	0.0427	0.017	0.0109	0.0221	0.0017	0.0385	0.052	0.1112	0.0041	0.0468	0.1204	0.0205	0.0169	0.0034	0.0027	0.0189	0.0145	0.1474	0.0327	0.1031	0.0504	0.0017
18	rs78917319	31338257	0.8	0.433874260405774	0.91	0.431857736337621	0.109942635404048	0.109272280801697	0.0052	0.0064	0.0949	0.0098	0.0427	0.017	0.0109	0.0221	0.0017	0.0385	0.052	0.1112	0.004	0.0468	0.1204	0.0205	0.0169	0.0034	0.0027	0.0189	0.0145	0.1474	0.0327	0.1031	0.0504	0.0017
18	rs78590904	31339048	0.8	0.433874260405774	0.91	0.431857736337621	0.110024617012265	0.104521524556956	0.0052	0.0064	0.095	0.0098	0.0427	0.017	0.0109	0.0221	0.0017	0.0385	0.052	0.1112	0.004	0.0468	0.1204	0.0205	0.017	0.0034	0.0027	0.0189	0.0145	0.1473	0.0327	0.1031	0.0504	0.0017
18	rs8091977	31359414	0.81	0.384295662080596	0.91	0.431857736337621	0.110489892899921	0.080312573535994	0.0052	0.0064	0.0952	0.0099	0.0427	0.0172	0.0109	0.0221	0.0017	0.0383	0.052	0.1112	0.004	0.0467	0.1204	0.0206	0.0171	0.0034	0.0027	0.0188	0.0145	0.147	0.0328	0.1031	0.0503	0.0016
18	rs77696431	31362076	0.81	0.384295662080596	0.91	0.431857736337621	0.111727363363417	0.0866626688665699	0.0053	0.0064	0.0953	0.0099	0.0427	0.0172	0.0109	0.0221	0.0017	0.0383	0.052	0.1111	0.004	0.0467	0.1204	0.0206	0.0172	0.0034	0.0027	0.0188	0.0145	0.1471	0.0328	0.103	0.0503	0.0016
18	rs116912232	31362258	0.81	0.384295662080596	0.91	0.431857736337621	0.112667985290079	0.0852093269808198	0.0053	0.0064	0.0956	0.0099	0.0426	0.0172	0.0109	0.0221	0.0017	0.0383	0.0519	0.1112	0.004	0.0466	0.1202	0.0206	0.0172	0.0034	0.0026	0.0188	0.0145	0.1471	0.0328	0.103	0.0503	0.0016
18	rs2000945	31365336	0.81	0.384295662080596	0.91	0.431857736337621	0.115913790692292	0.0865092214414839	0.0053	0.0064	0.096	0.0099	0.0423	0.0172	0.0109	0.0221	0.0018	0.0383	0.0519	0.111	0.004	0.0466	0.1202	0.0206	0.0173	0.0034	0.0026	0.0188	0.0145	0.1471	0.0328	0.1028	0.0503	0.0016
18	rs2172628	31375977	0.81	0.384295662080596	0.91	0.431857736337621	0.129556784887169	0.0831610867550122	0.0053	0.0064	0.096	0.0099	0.0423	0.0172	0.0109	0.0221	0.0018	0.0383	0.0519	0.111	0.0043	0.0466	0.1202	0.0206	0.0173	0.0034	0.0026	0.0188	0.0145	0.1471	0.0328	0.1026	0.0503	0.0016
18	rs35740221	31387714	0.81	0.384295662080596	0.91	0.431857736337621	0.132353764748476	0.0806850783757492	0.0053	0.0065	0.0959	0.0099	0.0421	0.0173	0.0109	0.0224	0.0018	0.0381	0.052	0.1112	0.0044	0.0466	0.1204	0.0207	0.0174	0.0035	0.0026	0.0187	0.0145	0.1469	0.0325	0.1024	0.0502	0.0016
18	rs4638656	31396982	0.81	0.384295662080596	0.91	0.431857736337621	0.12910417579191	0.07655322193468	0.0055	0.0065	0.0965	0.0099	0.0417	0.0174	0.011	0.0224	0.0018	0.0378	0.0521	0.1116	0.0043	0.046	0.1201	0.0208	0.0175	0.0033	0.0025	0.0183	0.0146	0.1474	0.0324	0.1022	0.0504	0.0017
18	rs75023818	31402046	0.81	0.384295662080596	0.91	0.431857736337621	0.130586247872273	0.0774311560206169	0.0055	0.0065	0.0965	0.0098	0.0417	0.0174	0.011	0.0224	0.0018	0.0378	0.0521	0.1116	0.0043	0.046	0.12	0.0208	0.0175	0.0033	0.0025	0.0183	0.0146	0.1474	0.0324	0.1022	0.0504	0.0017
18	rs9304131	31406150	0.81	0.384295662080596	0.91	0.431857736337621	0.138118894743599	0.0707352835858344	0.0055	0.0065	0.0965	0.0098	0.0416	0.0174	0.0109	0.0224	0.0018	0.0378	0.0521	0.1116	0.0043	0.046	0.12	0.0209	0.0176	0.0033	0.0025	0.0182	0.0146	0.1474	0.0324	0.1022	0.0504	0.0017
18	rs903206	31407526	0.81	0.384295662080596	0.91	0.431857736337621	0.140453688594876	0.0769916772619954	0.0055	0.0065	0.0966	0.0098	0.0415	0.0174	0.011	0.0224	0.0018	0.0377	0.0521	0.1117	0.0044	0.0459	0.1201	0.0209	0.0176	0.0033	0.0025	0.0182	0.0147	0.1474	0.0324	0.1022	0.0504	0.0017
18	rs1032453	31410370	0.81	0.384295662080596	0.91	0.431857736337621	0.138810574046185	0.0720829389162697	0.0055	0.0065	0.0966	0.0098	0.0415	0.0174	0.011	0.0224	0.0018	0.0377	0.0521	0.1117	0.0044	0.0459	0.1201	0.0209	0.0176	0.0033	0.0025	0.0182	0.0147	0.1474	0.0324	0.1022	0.0504	0.0017
18	rs8090097	31413448	0.81	0.384295662080596	0.91	0.431857736337621	0.130920364278821	0.0611352977428614	0.0055	0.0065	0.0965	0.0099	0.0416	0.0174	0.011	0.0225	0.0018	0.0381	0.0522	0.1114	0.0044	0.0463	0.1202	0.0209	0.0177	0.0033	0.0024	0.0181	0.0147	0.1468	0.0322	0.1024	0.0501	0.0018
18	rs1013696	31420010	0.81	0.384295662080596	0.91	0.431857736337621	0.117387225751036	0.0505945494654554	0.0056	0.0065	0.0969	0.0104	0.0416	0.0175	0.0116	0.0225	0.0018	0.0383	0.0522	0.1122	0.0045	0.0465	0.1204	0.0211	0.0185	0.0035	0.0025	0.0181	0.0151	0.144	0.0321	0.0996	0.0507	0.0019
18	rs12970494	31424146	0.82	0.338707801994422	0.91	0.431857736337621	0.0962750294678621	0.0665491994679272	0.0057	0.0065	0.0973	0.011	0.0412	0.0173	0.0119	0.022	0.0019	0.0382	0.0516	0.1127	0.0044	0.0464	0.1211	0.0208	0.0194	0.0036	0.0023	0.0184	0.015	0.1439	0.0317	0.0985	0.0507	0.002
18	rs67455168	31430128	0.83	0.29697514221559	0.91	0.431857736337621	0.111066320571686	0.0730110712971125	0.0058	0.0064	0.0983	0.0125	0.0403	0.0168	0.0124	0.0209	0.002	0.0379	0.0505	0.1137	0.0043	0.0456	0.1227	0.0202	0.0213	0.0039	0.0019	0.0192	0.0149	0.144	0.0309	0.0961	0.0505	0.0023
18	rs1452647	31436525	0.83	0.29697514221559	0.91	0.431857736337621	0.113780825746336	0.0717272723099275	0.0058	0.0064	0.0984	0.0126	0.0403	0.0168	0.0124	0.0209	0.002	0.0379	0.0505	0.1137	0.0043	0.0456	0.1227	0.0202	0.0213	0.004	0.0019	0.0192	0.0149	0.144	0.0309	0.096	0.0504	0.0023
18	rs77861347	31437797	0.83	0.29697514221559	0.92	0.387761932740255	0.114872332342279	0.0725106983371063	0.0058	0.0064	0.0984	0.0126	0.0403	0.0168	0.0124	0.0209	0.002	0.0379	0.0505	0.1137	0.0043	0.0456	0.1228	0.0202	0.0214	0.004	0.0019	0.0192	0.0149	0.144	0.0309	0.096	0.0504	0.0023
18	rs9945448	31449600	0.83	0.29697514221559	0.92	0.387761932740255	0.123248745439337	0.0794214207750481	0.0058	0.0064	0.0987	0.0126	0.0404	0.0168	0.0124	0.0208	0.002	0.0379	0.0505	0.1137	0.0043	0.0455	0.1229	0.0202	0.0214	0.004	0.0019	0.0192	0.0149	0.1437	0.0309	0.096	0.0502	0.0023
18	rs16965005	31454044	0.83	0.29697514221559	0.91	0.431857736337621	0.120137432038465	0.0740880721507569	0.0058	0.0064	0.0986	0.0126	0.0404	0.0168	0.0124	0.0208	0.002	0.0379	0.0505	0.1137	0.0043	0.0455	0.1229	0.0202	0.0215	0.004	0.0019	0.0192	0.0149	0.1437	0.0309	0.096	0.0502	0.0024
18	rs72955219	31465573	0.83	0.29697514221559	0.91	0.431857736337621	0.115462721838774	0.0690480901970368	0.0058	0.0065	0.0986	0.0126	0.0404	0.0168	0.0125	0.0208	0.002	0.0379	0.0504	0.1137	0.0042	0.0455	0.123	0.0202	0.0215	0.0041	0.0019	0.0192	0.0149	0.1436	0.0311	0.0958	0.0501	0.0024
18	rs62097798	31481231	0.83	0.29697514221559	0.91	0.431857736337621	0.101674174454337	0.0723679956772017	0.0059	0.0066	0.0984	0.0125	0.0403	0.017	0.0126	0.0207	0.002	0.0379	0.0503	0.1136	0.0042	0.0455	0.1232	0.0201	0.0215	0.0042	0.0019	0.0192	0.0151	0.1436	0.0311	0.0958	0.05	0.0025
18	rs1452644	31488346	0.83	0.29697514221559	0.91	0.431857736337621	0.0842350406148106	0.0763343786965681	0.0059	0.0066	0.0983	0.0125	0.0404	0.0173	0.0127	0.0206	0.002	0.0378	0.0501	0.1138	0.004	0.0456	0.1235	0.0199	0.0214	0.0045	0.0019	0.0191	0.0153	0.1432	0.0312	0.0957	0.0497	0.0025
18	rs117347908	31500297	0.83	0.29697514221559	0.91	0.431857736337621	0.0769583084765638	0.0735846631205434	0.0059	0.0066	0.0982	0.0125	0.0404	0.0174	0.0127	0.0206	0.002	0.038	0.05	0.114	0.004	0.0456	0.1233	0.0198	0.0214	0.0045	0.0019	0.0191	0.0154	0.1431	0.0313	0.0956	0.0496	0.0025
18	rs4799732	31517144	0.83	0.29697514221559	0.91	0.431857736337621	0.0671641293334901	0.0806105214512356	0.006	0.0066	0.0981	0.0127	0.0404	0.0178	0.0128	0.0205	0.002	0.0381	0.0497	0.1143	0.0037	0.0456	0.1238	0.0196	0.0214	0.0047	0.002	0.019	0.0155	0.1425	0.0315	0.0954	0.0493	0.0025
18	rs74631094	31528267	0.83	0.29697514221559	0.91	0.431857736337621	0.0736255060624767	0.0871236644848596	0.006	0.0067	0.0983	0.0126	0.0406	0.0176	0.0129	0.0204	0.0021	0.0379	0.05	0.1138	0.0036	0.0449	0.1241	0.0194	0.0215	0.0048	0.0019	0.0193	0.0155	0.1427	0.0315	0.0962	0.049	0.0024
18	rs72957326	31531909	0.83	0.29697514221559	0.91	0.431857736337621	0.0737315291351712	0.0917871177191262	0.006	0.0067	0.0983	0.0127	0.0406	0.0176	0.0129	0.0204	0.0021	0.0379	0.05	0.1138	0.0036	0.0449	0.1241	0.0194	0.0215	0.0048	0.0019	0.0193	0.0155	0.1427	0.0315	0.0962	0.049	0.0024
18	rs76856913	31532948	0.83	0.29697514221559	0.92	0.387761932740255	0.0737739660434447	0.0917086021624525	0.006	0.0067	0.0983	0.0127	0.0406	0.0176	0.0129	0.0204	0.0021	0.0379	0.05	0.1138	0.0036	0.0449	0.1241	0.0194	0.0215	0.0048	0.0019	0.0193	0.0155	0.1427	0.0315	0.0962	0.049	0.0024
18	rs77937355	31544554	0.83	0.29697514221559	0.92	0.387761932740255	0.0742205089888709	0.0955072512731851	0.006	0.0067	0.0983	0.0127	0.0406	0.0176	0.0129	0.0204	0.0021	0.0379	0.05	0.1137	0.0035	0.0449	0.1241	0.0194	0.0215	0.0048	0.0019	0.0193	0.0155	0.1427	0.0315	0.0963	0.049	0.0024
18	rs6507073	31557196	0.83	0.29697514221559	0.92	0.387761932740255	0.0778558704325153	0.107095176384412	0.006	0.0067	0.0983	0.0127	0.0404	0.0176	0.013	0.0204	0.0021	0.0379	0.0501	0.1137	0.0035	0.0448	0.1241	0.0194	0.0215	0.0048	0.0019	0.0193	0.0155	0.1428	0.0315	0.0963	0.0489	0.0024
18	rs74543185	31576007	0.83	0.29697514221559	0.92	0.387761932740255	0.0789817203164618	0.0990424648448036	0.006	0.0068	0.0984	0.0127	0.0405	0.0176	0.013	0.0204	0.002	0.0378	0.0501	0.1136	0.0035	0.0447	0.1241	0.0194	0.0215	0.0048	0.0018	0.0193	0.0154	0.1429	0.0316	0.0966	0.049	0.0023
18	rs17816647	31592138	0.83	0.29697514221559	0.92	0.387761932740255	0.0842812715636974	0.105431987062848	0.006	0.0068	0.0984	0.0127	0.0405	0.0175	0.013	0.0205	0.002	0.0378	0.0503	0.1135	0.0034	0.0446	0.1241	0.0194	0.0215	0.0048	0.0018	0.0193	0.0153	0.143	0.0316	0.0967	0.0491	0.0023
18	rs11874678	31593409	0.83	0.29697514221559	0.92	0.387761932740255	0.0853024508539831	0.104604167606527	0.006	0.0068	0.0985	0.0127	0.0406	0.0175	0.013	0.0205	0.0021	0.0378	0.0503	0.1135	0.0034	0.0446	0.1241	0.0194	0.0215	0.0049	0.0018	0.0193	0.0153	0.1428	0.0316	0.0967	0.0491	0.0023
18	rs11081836	31599074	0.83	0.29697514221559	0.93	0.346822133743557	0.0826956493527134	0.0978316186615012	0.006	0.0068	0.0985	0.0127	0.0406	0.0175	0.013	0.0205	0.0021	0.0378	0.0503	0.1135	0.0034	0.0446	0.1241	0.0194	0.0215	0.0049	0.0018	0.0193	0.0153	0.1428	0.0316	0.0968	0.0491	0.0023
18	rs62097847	31619808	0.83	0.29697514221559	0.93	0.346822133743557	0.0885800941111959	0.133571041827139	0.0056	0.0067	0.0989	0.0128	0.0408	0.0178	0.013	0.0207	0.0019	0.0378	0.0509	0.113	0.0031	0.044	0.1241	0.0195	0.0215	0.0048	0.0015	0.0191	0.0149	0.1432	0.0314	0.0978	0.049	0.002
18	rs4258695	31632648	0.83	0.29697514221559	0.93	0.346822133743557	0.0900915716806251	0.162727629385313	0.0055	0.0067	0.0988	0.013	0.0408	0.0179	0.013	0.0208	0.0019	0.0377	0.0509	0.1135	0.003	0.044	0.124	0.0196	0.0214	0.0048	0.0014	0.019	0.0148	0.1432	0.0313	0.0981	0.049	0.0019
18	rs7239368	31645379	0.83	0.29697514221559	0.93	0.346822133743557	0.0772859069287282	0.144610580140629	0.0055	0.0067	0.0987	0.0129	0.0407	0.0179	0.0128	0.0208	0.0019	0.0377	0.0508	0.1134	0.003	0.044	0.1241	0.0196	0.0213	0.0047	0.0018	0.0189	0.0148	0.1431	0.0312	0.0983	0.0492	0.0019
18	rs79939026	31654619	0.83	0.29697514221559	0.94	0.308944172156586	0.0718173560072792	0.139234831209988	0.0055	0.0067	0.0992	0.013	0.0407	0.0179	0.0129	0.0207	0.0019	0.0376	0.0506	0.1131	0.0029	0.0439	0.1243	0.0197	0.0213	0.0046	0.0018	0.0189	0.0147	0.1433	0.031	0.0985	0.0492	0.0019
18	rs76637322	31667339	0.83	0.29697514221559	0.94	0.308944172156586	0.079515133655214	0.168506434272203	0.0055	0.0067	0.1006	0.013	0.0408	0.0182	0.0132	0.0202	0.0018	0.0375	0.0503	0.1124	0.0027	0.0436	0.1249	0.0199	0.0214	0.0047	0.0017	0.0188	0.0146	0.1428	0.0308	0.0984	0.0492	0.0018
18	rs4799743	31674764	0.83	0.29697514221559	0.94	0.308944172156586	0.0782961407434345	0.170481345438242	0.0055	0.0067	0.1008	0.0131	0.0406	0.0182	0.0133	0.0202	0.0018	0.0375	0.0503	0.1123	0.0027	0.0439	0.125	0.0199	0.0215	0.0041	0.0017	0.0188	0.0146	0.1428	0.0309	0.0984	0.0492	0.0018
18	rs9965596	31679549	0.83	0.29697514221559	0.94	0.308944172156586	0.0801851473075134	0.174954125875564	0.0055	0.0067	0.1009	0.0131	0.0406	0.0182	0.0133	0.0202	0.0018	0.0375	0.0503	0.1123	0.0027	0.0439	0.1251	0.02	0.0215	0.0041	0.0017	0.0188	0.0146	0.1428	0.0308	0.0983	0.0492	0.0018
18	rs117860207	31682351	0.83	0.29697514221559	0.94	0.308944172156586	0.0775267160910948	0.162727629385313	0.0055	0.0067	0.1009	0.0131	0.0406	0.0182	0.0133	0.0202	0.0018	0.0375	0.0503	0.1122	0.0027	0.0439	0.1251	0.02	0.0215	0.0041	0.0017	0.0188	0.0146	0.1428	0.0308	0.0983	0.0492	0.0018
18	rs73418476	31702858	0.84	0.258953137461488	0.94	0.308944172156586	0.076370890498386	0.174355430990166	0.0053	0.0067	0.1016	0.0136	0.0407	0.0185	0.0137	0.0201	0.0017	0.0368	0.0502	0.1123	0.0024	0.0434	0.1252	0.0202	0.0216	0.004	0.0016	0.0187	0.0147	0.1427	0.0304	0.0984	0.0495	0.0017
18	rs55689300	31710466	0.84	0.258953137461488	0.94	0.308944172156586	0.076370890498386	0.170877291106664	0.0053	0.0067	0.1016	0.0137	0.0407	0.0185	0.0137	0.0201	0.0017	0.0367	0.0502	0.1122	0.0024	0.0434	0.1252	0.0202	0.0216	0.004	0.0016	0.0187	0.0147	0.1427	0.0304	0.0984	0.0495	0.0017
18	rs117068107	31729228	0.84	0.258953137461488	0.93	0.346822133743557	0.0783402556934566	0.174056350721269	0.0053	0.0067	0.1016	0.0136	0.0408	0.0185	0.0137	0.0201	0.0017	0.0367	0.0503	0.1123	0.0024	0.0435	0.1252	0.0202	0.0216	0.0037	0.0016	0.0187	0.0146	0.1427	0.0304	0.0984	0.0496	0.0017
18	rs12964002	31745372	0.84	0.258953137461488	0.93	0.346822133743557	0.0786052812717102	0.175553532120701	0.0053	0.0067	0.1016	0.0137	0.0407	0.0185	0.0138	0.0202	0.0017	0.0366	0.0503	0.1123	0.0023	0.0434	0.1251	0.0202	0.0216	0.0038	0.0016	0.0187	0.0147	0.1427	0.0304	0.0984	0.0496	0.0017
18	rs6650640	31748225	0.84	0.258953137461488	0.93	0.346822133743557	0.0791370608746332	0.174554916830278	0.0053	0.0067	0.1016	0.0137	0.0407	0.0185	0.0138	0.0202	0.0017	0.0366	0.0503	0.1123	0.0023	0.0434	0.1251	0.0202	0.0216	0.0038	0.0016	0.0187	0.0147	0.1426	0.0304	0.0984	0.0496	0.0017
18	rs4384666	31777336	0.84	0.258953137461488	0.93	0.346822133743557	0.0941272257452871	0.179869976297521	0.0053	0.0068	0.1017	0.014	0.0402	0.0187	0.014	0.0201	0.0016	0.0365	0.0506	0.1125	0.0023	0.0432	0.1249	0.0204	0.0217	0.0037	0.0016	0.0187	0.0147	0.142	0.0306	0.0983	0.0496	0.0016
18	rs74601961	31783422	0.85	0.2244882202137	0.93	0.346822133743557	0.205571024131821	0.346073384345236	0.0051	0.006	0.1019	0.017	0.039	0.0203	0.0158	0.0189	0.0013	0.035	0.0481	0.1131	0.0014	0.0419	0.1262	0.0217	0.0225	0.0037	0.0019	0.021	0.0147	0.1388	0.0303	0.0973	0.0511	0.0014
18	rs79617728	31791531	0.85	0.2244882202137	0.93	0.346822133743557	0.21264446517458	0.34743829781833	0.0051	0.006	0.1018	0.017	0.0391	0.0204	0.0158	0.0189	0.0012	0.0351	0.0481	0.113	0.0014	0.0418	0.126	0.0218	0.0225	0.0037	0.0019	0.021	0.0147	0.1387	0.0303	0.0972	0.0514	0.0014
18	rs4603641	31792720	0.85	0.2244882202137	0.93	0.346822133743557	0.216048561307619	0.353038067993508	0.0051	0.006	0.1019	0.017	0.0391	0.0204	0.0158	0.0189	0.0012	0.0351	0.0481	0.113	0.0014	0.0418	0.126	0.0218	0.0225	0.0037	0.0019	0.021	0.0147	0.1387	0.0303	0.0972	0.0514	0.0014
18	rs61743857	31804636	0.85	0.2244882202137	0.93	0.346822133743557	0.245900860113995	0.355660053271068	0.0051	0.0059	0.1029	0.0174	0.0391	0.0202	0.0159	0.019	0.0011	0.0349	0.0482	0.1128	0.0014	0.0417	0.1257	0.0221	0.0223	0.0036	0.0019	0.0209	0.0147	0.138	0.0301	0.0979	0.0513	0.0013
18	rs62095813	31817590	0.85	0.2244882202137	0.93	0.346822133743557	0.251091750829314	0.358788674654465	0.0051	0.0059	0.103	0.0174	0.0391	0.0202	0.0159	0.019	0.0011	0.0349	0.0482	0.1128	0.0014	0.0417	0.1257	0.0221	0.0223	0.0036	0.0019	0.0208	0.0147	0.138	0.0301	0.0979	0.0512	0.0013
18	rs12456911	31835655	0.85	0.2244882202137	0.93	0.346822133743557	0.255314036132419	0.383838442072956	0.0051	0.0059	0.1031	0.0174	0.0391	0.0202	0.0159	0.019	0.0011	0.0349	0.0482	0.1129	0.0014	0.0417	0.126	0.0221	0.0223	0.0036	0.0019	0.0208	0.0145	0.138	0.0301	0.098	0.0509	0.0013
18	rs78283160	31853623	0.85	0.2244882202137	0.93	0.346822133743557	0.244852365203635	0.373660076557514	0.0051	0.0059	0.1029	0.0173	0.0391	0.0202	0.0159	0.019	0.0011	0.0349	0.0482	0.113	0.0014	0.0417	0.126	0.0221	0.0223	0.0036	0.0019	0.0208	0.0145	0.1382	0.0302	0.098	0.0509	0.0013
18	rs72961265	31864609	0.85	0.2244882202137	0.93	0.346822133743557	0.245594794783813	0.388443529293688	0.005	0.0057	0.1031	0.0167	0.039	0.0205	0.016	0.0189	0.0011	0.0346	0.0483	0.1133	0.0014	0.0413	0.1267	0.0222	0.0225	0.0035	0.0019	0.0207	0.0146	0.1385	0.0305	0.0979	0.0504	0.0012
18	rs72961271	31872424	0.85	0.2244882202137	0.93	0.346822133743557	0.248049179871105	0.390495125114985	0.005	0.0057	0.1031	0.0166	0.039	0.0205	0.0161	0.0188	0.0011	0.0345	0.0483	0.1133	0.0014	0.0412	0.1268	0.0222	0.0225	0.0034	0.0019	0.0207	0.0146	0.1386	0.0306	0.0979	0.0504	0.0012
18	rs77275682	31881864	0.85	0.2244882202137	0.93	0.346822133743557	0.244939645741471	0.387674954771589	0.005	0.0057	0.1032	0.0166	0.039	0.0205	0.0161	0.0189	0.0011	0.0345	0.0483	0.1133	0.0014	0.0412	0.1268	0.0222	0.0225	0.0034	0.0019	0.0207	0.0147	0.1385	0.0306	0.0979	0.0504	0.0012
18	rs74546847	31883295	0.85	0.2244882202137	0.95	0.274028283204826	0.244983292422617	0.389212526305506	0.005	0.0057	0.1032	0.0166	0.039	0.0205	0.0161	0.0189	0.0011	0.0345	0.0483	0.1133	0.0014	0.0412	0.1268	0.0222	0.0225	0.0034	0.0019	0.0207	0.0147	0.1385	0.0306	0.0979	0.0504	0.0012
18	rs8092054	31893078	0.85	0.2244882202137	0.95	0.274028283204826	0.246382243003693	0.387162806791009	0.0049	0.0057	0.1032	0.0165	0.039	0.0206	0.0161	0.0189	0.0011	0.0345	0.0483	0.1133	0.0014	0.0412	0.1268	0.0222	0.0224	0.0034	0.0019	0.0207	0.0147	0.1386	0.0306	0.0979	0.0505	0.0012
18	rs117463096	31902578	0.85	0.2244882202137	0.95	0.274028283204826	0.214585943866303	0.360920589451984	0.005	0.0057	0.1034	0.0158	0.039	0.0207	0.016	0.0188	0.0012	0.0346	0.0479	0.1135	0.0016	0.0413	0.127	0.0221	0.0224	0.0034	0.002	0.0206	0.0149	0.1386	0.0305	0.098	0.0505	0.0013
18	rs72639485	31903382	0.85	0.2244882202137	0.95	0.274028283204826	0.21430219379878	0.360418639253829	0.005	0.0057	0.1034	0.0158	0.039	0.0207	0.016	0.0188	0.0012	0.0346	0.0479	0.1135	0.0016	0.0413	0.127	0.0221	0.0224	0.0034	0.002	0.0206	0.0149	0.1386	0.0305	0.098	0.0505	0.0013
18	rs115290986	31904719	0.85	0.2244882202137	0.95	0.274028283204826	0.212160645461518	0.360544108180564	0.005	0.0057	0.1034	0.0158	0.039	0.0207	0.016	0.0188	0.0012	0.0346	0.0478	0.1135	0.0016	0.0413	0.127	0.0221	0.0224	0.0034	0.002	0.0206	0.0149	0.1386	0.0305	0.098	0.0505	0.0013
18	rs11659399	31917849	0.85	0.2244882202137	0.95	0.274028283204826	0.200149812826243	0.360544108180564	0.005	0.0057	0.1033	0.0158	0.0391	0.0208	0.0161	0.0188	0.0013	0.0346	0.0478	0.1135	0.0017	0.0412	0.1269	0.0221	0.0224	0.0035	0.002	0.0206	0.0149	0.1385	0.0305	0.0979	0.0503	0.0013
18	rs76234118	31937636	0.84	0.258953137461488	0.95	0.274028283204826	0.166809648554312	0.378103684830662	0.005	0.0057	0.1029	0.0161	0.0392	0.0211	0.0165	0.0186	0.0015	0.0346	0.0474	0.113	0.0023	0.0408	0.1268	0.0223	0.0226	0.0037	0.0021	0.0205	0.015	0.1383	0.0306	0.098	0.0492	0.0016
18	rs76131303	31945324	0.84	0.258953137461488	0.95	0.274028283204826	0.161179589482512	0.374420789969283	0.0051	0.0058	0.1027	0.0162	0.0392	0.0212	0.0166	0.0186	0.0016	0.0346	0.0474	0.1128	0.0025	0.0407	0.1268	0.0223	0.0226	0.0037	0.0022	0.0205	0.015	0.1382	0.0306	0.098	0.0489	0.0017
18	rs1941313	31958014	0.84	0.258953137461488	0.95	0.274028283204826	0.175901090538548	0.4020907599526	0.0051	0.0058	0.1027	0.0162	0.0393	0.0213	0.0167	0.0186	0.0016	0.0346	0.0474	0.1127	0.0026	0.0406	0.1269	0.0223	0.0227	0.0037	0.0022	0.0205	0.015	0.1382	0.0306	0.098	0.0486	0.0018
18	rs118076271	31959768	0.84	0.258953137461488	0.95	0.274028283204826	0.174744807755131	0.384221615014929	0.0051	0.0058	0.1026	0.0162	0.0393	0.0213	0.0167	0.0186	0.0016	0.0346	0.0474	0.1127	0.0026	0.0406	0.1269	0.0223	0.0226	0.0037	0.0022	0.0205	0.0154	0.1379	0.0306	0.098	0.0486	0.0018
18	rs34583064	31960153	0.84	0.258953137461488	0.95	0.274028283204826	0.174780874696297	0.377086704297892	0.0051	0.0058	0.1026	0.0162	0.0393	0.0213	0.0167	0.0186	0.0016	0.0346	0.0474	0.1127	0.0026	0.0406	0.1269	0.0223	0.0226	0.0037	0.0022	0.0205	0.0154	0.1379	0.0306	0.098	0.0486	0.0018
18	rs75208198	31964729	0.84	0.258953137461488	0.95	0.274028283204826	0.165164585478197	0.368094852122376	0.0051	0.0058	0.1025	0.0162	0.0394	0.0213	0.0167	0.0186	0.0016	0.0347	0.0474	0.1126	0.0027	0.0407	0.1268	0.0224	0.0226	0.0037	0.0022	0.0206	0.0155	0.1379	0.0306	0.0979	0.0485	0.0018
18	rs78033552	31968514	0.84	0.258953137461488	0.95	0.274028283204826	0.164293432556684	0.36658116032061	0.0051	0.0058	0.1024	0.0162	0.0394	0.0213	0.0167	0.0186	0.0016	0.0347	0.0474	0.1126	0.0027	0.0407	0.1268	0.0224	0.0226	0.0037	0.0022	0.0206	0.0155	0.1379	0.0306	0.0979	0.0485	0.0018
18	rs17666347	31972117	0.84	0.258953137461488	0.95	0.274028283204826	0.162835961213039	0.360293182747672	0.0051	0.0058	0.1024	0.0162	0.0394	0.0213	0.0167	0.0186	0.0016	0.0347	0.0474	0.1126	0.0027	0.0407	0.1268	0.0224	0.0226	0.0037	0.0022	0.0206	0.0155	0.1379	0.0306	0.0979	0.0485	0.0018
18	rs17554649	31976590	0.84	0.258953137461488	0.95	0.274028283204826	0.162662959196639	0.361422738173099	0.0051	0.0058	0.1024	0.0162	0.0394	0.0212	0.0167	0.0186	0.0016	0.0347	0.0474	0.1126	0.0027	0.0407	0.1267	0.0224	0.0226	0.0037	0.0022	0.0206	0.0155	0.1379	0.0306	0.098	0.0485	0.0018
18	rs79891844	31984760	0.84	0.258953137461488	0.95	0.274028283204826	0.154519073240277	0.351417719787432	0.0051	0.0058	0.1024	0.0163	0.0394	0.0212	0.0167	0.0185	0.0016	0.0349	0.0474	0.1125	0.0027	0.0407	0.1266	0.0224	0.0225	0.0037	0.0022	0.0206	0.0155	0.1379	0.0306	0.0979	0.0485	0.0018
18	rs72963275	31986209	0.84	0.258953137461488	0.95	0.274028283204826	0.155090220623411	0.352414604488849	0.0051	0.0058	0.1024	0.0163	0.0394	0.0212	0.0167	0.0185	0.0016	0.0349	0.0474	0.1125	0.0027	0.0408	0.1266	0.0224	0.0225	0.0037	0.0022	0.0206	0.0155	0.1379	0.0306	0.0979	0.0485	0.0018
18	rs7229598	31999115	0.84	0.258953137461488	0.95	0.274028283204826	0.147076844820644	0.388443529293688	0.0053	0.0058	0.1012	0.0166	0.0405	0.0211	0.0169	0.018	0.0016	0.0345	0.0468	0.113	0.0029	0.0408	0.1254	0.0225	0.0232	0.0042	0.0023	0.021	0.0155	0.1382	0.0304	0.0983	0.048	0.0019
18	rs2000749	32001497	0.84	0.258953137461488	0.95	0.274028283204826	0.146360834385726	0.374928173679693	0.0053	0.0058	0.1011	0.0165	0.0406	0.0209	0.0169	0.018	0.0016	0.0345	0.0468	0.113	0.0029	0.0408	0.1254	0.0225	0.0232	0.0042	0.0023	0.0211	0.0155	0.1382	0.0304	0.0983	0.048	0.002
18	rs72963300	32017415	0.84	0.258953137461488	0.95	0.274028283204826	0.141884962403113	0.371127511924022	0.0053	0.0058	0.101	0.0165	0.0407	0.0209	0.0169	0.018	0.0016	0.0345	0.0468	0.1131	0.0029	0.0408	0.1253	0.0225	0.0232	0.0042	0.0023	0.0211	0.0154	0.1382	0.0304	0.0983	0.0479	0.002
18	rs77383146	32024389	0.84	0.258953137461488	0.95	0.274028283204826	0.141056945960094	0.36658116032061	0.0053	0.0058	0.1009	0.0165	0.0407	0.0208	0.0169	0.018	0.0016	0.0345	0.0467	0.1131	0.0029	0.0408	0.1253	0.0225	0.0232	0.0042	0.0023	0.0211	0.0154	0.1382	0.0304	0.0983	0.0479	0.002
18	rs35075114	32044841	0.84	0.258953137461488	0.95	0.274028283204826	0.136523420377371	0.344214635497122	0.0053	0.0058	0.1002	0.0165	0.0413	0.0208	0.0169	0.018	0.0017	0.0345	0.0466	0.1132	0.003	0.0408	0.1251	0.0226	0.0234	0.0043	0.0024	0.0213	0.0153	0.1381	0.0305	0.0981	0.0476	0.0021
18	rs12964472	32046795	0.84	0.258953137461488	0.95	0.274028283204826	0.131163682041697	0.333245919667993	0.0053	0.0058	0.1	0.0165	0.0413	0.0208	0.0168	0.018	0.0017	0.0345	0.0466	0.1132	0.003	0.041	0.125	0.0225	0.0234	0.0043	0.0024	0.0213	0.0153	0.1381	0.0305	0.0981	0.0479	0.0021
18	rs4239393	32048780	0.84	0.258953137461488	0.96	0.241969076141015	0.131773170442771	0.332019946970045	0.0055	0.0058	0.1001	0.0165	0.0414	0.0208	0.0168	0.018	0.0017	0.0345	0.0465	0.1131	0.003	0.041	0.125	0.0225	0.0234	0.0043	0.0024	0.0213	0.0153	0.138	0.0305	0.0981	0.0479	0.0021
18	rs79321793	32061963	0.84	0.258953137461488	0.97	0.212655582583661	0.135528017106751	0.305627763977358	0.0054	0.006	0.1001	0.0164	0.0417	0.0206	0.0168	0.0179	0.0017	0.0343	0.0465	0.1131	0.0031	0.0413	0.1248	0.0224	0.0232	0.0043	0.0024	0.0214	0.0153	0.1376	0.0306	0.0979	0.0481	0.0021
18	rs7227997	32068990	0.84	0.258953137461488	0.97	0.212655582583661	0.148220235551544	0.267414200360068	0.0054	0.0062	0.1	0.0162	0.0421	0.0204	0.0167	0.0177	0.0018	0.0342	0.0464	0.1131	0.0031	0.0419	0.1244	0.0224	0.0231	0.0044	0.0025	0.0217	0.0153	0.1372	0.0308	0.0977	0.0483	0.0022
18	rs1521789	32070902	0.84	0.258953137461488	0.96	0.241969076141015	0.157930619299688	0.267643825487871	0.0054	0.0063	0.0999	0.0162	0.0424	0.0204	0.0167	0.0175	0.0018	0.0342	0.0466	0.113	0.0031	0.0422	0.1241	0.0223	0.023	0.0044	0.0025	0.0218	0.0149	0.1373	0.0308	0.0977	0.0483	0.0022
18	rs79313891	32074738	0.85	0.2244882202137	0.96	0.241969076141015	0.164328226937805	0.163312060790751	0.0056	0.0063	0.0978	0.0159	0.0447	0.0202	0.0165	0.0179	0.002	0.0346	0.0465	0.1127	0.004	0.0438	0.1232	0.0214	0.0222	0.0046	0.0032	0.0228	0.0155	0.1362	0.0297	0.0969	0.0485	0.0025
18	rs79435680	32074849	0.85	0.2244882202137	0.96	0.241969076141015	0.154016152372527	0.155102107123548	0.0056	0.0062	0.0977	0.0159	0.0448	0.0201	0.0165	0.0179	0.002	0.0346	0.0465	0.1122	0.004	0.0438	0.123	0.0214	0.0222	0.0046	0.0032	0.0229	0.0155	0.1365	0.0297	0.0971	0.0486	0.0025
18	rs8092794	32076237	0.86	0.193417951625055	0.96	0.241969076141015	0.106613867123497	0.102873984975318	0.0056	0.0062	0.0969	0.0157	0.0462	0.0201	0.0165	0.0183	0.0022	0.0352	0.0468	0.1117	0.0041	0.0444	0.1208	0.021	0.0219	0.0046	0.0033	0.0228	0.0158	0.1361	0.0301	0.0968	0.0493	0.0026
18	rs112833618	32084681	0.86	0.193417951625055	0.96	0.241969076141015	0.0799614082789989	0.0835388748898197	0.0056	0.0062	0.0966	0.0155	0.0464	0.02	0.0164	0.0185	0.0022	0.0358	0.0471	0.1108	0.004	0.0449	0.1203	0.0209	0.0215	0.0046	0.0032	0.0228	0.0158	0.1364	0.0303	0.097	0.0492	0.0026
18	rs116992713	32089842	0.86	0.193417951625055	0.97	0.212655582583661	0.0559465354240012	0.0648365928645739	0.0056	0.0062	0.0963	0.0153	0.0466	0.0198	0.0163	0.0188	0.0023	0.0365	0.0474	0.1098	0.004	0.0455	0.1197	0.0209	0.0212	0.0045	0.0032	0.0228	0.0158	0.1367	0.0305	0.0973	0.0489	0.0027
18	rs115736237	32100129	0.86	0.193417951625055	0.97	0.212655582583661	0.0362634589391984	0.0518262345463307	0.0055	0.0063	0.096	0.0151	0.0469	0.0198	0.0162	0.0191	0.0023	0.0374	0.0478	0.1086	0.0039	0.046	0.119	0.0207	0.0207	0.0045	0.0031	0.0228	0.0159	0.137	0.031	0.0977	0.0488	0.0027
18	rs56067382	32100679	0.86	0.193417951625055	0.97	0.212655582583661	0.0360400014287275	0.0503497626965575	0.0055	0.0063	0.096	0.0151	0.0469	0.0198	0.0162	0.0191	0.0023	0.0374	0.0478	0.1086	0.0039	0.046	0.119	0.0207	0.0207	0.0045	0.0031	0.0228	0.0159	0.137	0.031	0.0977	0.0488	0.0027
18	rs75835104	32105492	0.86	0.193417951625055	0.97	0.212655582583661	0.034400816349586	0.0488919502188762	0.0055	0.0063	0.096	0.0151	0.047	0.0198	0.0162	0.0192	0.0023	0.0375	0.0477	0.1084	0.0039	0.046	0.119	0.0208	0.0208	0.0045	0.0031	0.0229	0.0159	0.1369	0.0309	0.0977	0.0488	0.0027
18	rs2509596	32107414	0.86	0.193417951625055	0.97	0.212655582583661	0.0350655661117271	0.0475721379941489	0.0055	0.0063	0.096	0.0151	0.047	0.0198	0.0162	0.0192	0.0023	0.0375	0.0477	0.1084	0.0039	0.046	0.1191	0.0208	0.0208	0.0045	0.0031	0.0229	0.0159	0.1369	0.0309	0.0975	0.0489	0.0026
18	rs72951212	32108866	0.86	0.193417951625055	0.97	0.212655582583661	0.0355309788856509	0.0498008885775442	0.0055	0.0063	0.096	0.0151	0.047	0.0198	0.0162	0.0192	0.0023	0.0375	0.0477	0.1084	0.0039	0.046	0.1191	0.0208	0.0208	0.0045	0.0031	0.0229	0.0159	0.1369	0.0309	0.0975	0.0488	0.0026
18	rs75387113	32125187	0.86	0.193417951625055	0.97	0.212655582583661	0.0476394173953042	0.0813573477662263	0.0056	0.0063	0.0964	0.015	0.0464	0.0197	0.0161	0.019	0.0023	0.0387	0.0479	0.1078	0.0039	0.0462	0.1187	0.0206	0.0207	0.0044	0.0032	0.0227	0.0161	0.1381	0.0303	0.0976	0.0485	0.0026
18	rs34145643	32146858	0.86	0.193417951625055	0.97	0.212655582583661	0.0489700265771862	0.083993131630829	0.0056	0.0063	0.0964	0.015	0.0463	0.0196	0.0161	0.019	0.0023	0.0388	0.0479	0.1077	0.0039	0.0462	0.1187	0.0206	0.0207	0.0044	0.0032	0.0226	0.0161	0.1382	0.0302	0.0976	0.0484	0.0026
18	rs2579798	32153981	0.86	0.193417951625055	0.97	0.212655582583661	0.0482455357210313	0.0823323880694233	0.0055	0.0063	0.0964	0.015	0.0463	0.0196	0.0161	0.0189	0.0023	0.0389	0.048	0.1077	0.0039	0.0463	0.1186	0.0206	0.0207	0.0044	0.0032	0.0226	0.0161	0.1383	0.0302	0.0977	0.0484	0.0026
18	rs117619506	32155734	0.86	0.193417951625055	0.97	0.212655582583661	0.0483256744680568	0.0816568593424426	0.0055	0.0063	0.0964	0.015	0.0463	0.0196	0.0161	0.0189	0.0023	0.0389	0.048	0.1077	0.0039	0.0463	0.1186	0.0206	0.0207	0.0044	0.0032	0.0226	0.0161	0.1383	0.0302	0.0977	0.0484	0.0026
18	rs12963299	32163898	0.86	0.193417951625055	0.97	0.212655582583661	0.0475124738287137	0.0702414383832952	0.0054	0.0063	0.0964	0.0149	0.0464	0.0196	0.016	0.019	0.0023	0.0393	0.0481	0.1075	0.0038	0.0463	0.1182	0.0205	0.0206	0.0043	0.0032	0.0226	0.0161	0.1385	0.0304	0.0978	0.0483	0.0026
18	rs71363456	32175726	0.86	0.193417951625055	0.97	0.212655582583661	0.0442617312071298	0.0786080873123045	0.0055	0.0062	0.0964	0.0149	0.0465	0.0195	0.0159	0.0191	0.0023	0.0397	0.0483	0.1072	0.0038	0.0464	0.1179	0.0204	0.0205	0.0042	0.0032	0.0225	0.0162	0.1386	0.0306	0.0979	0.0481	0.0025
18	rs62097188	32191376	0.86	0.193417951625055	0.97	0.212655582583661	0.0410224226642626	0.0690480901970368	0.0055	0.0062	0.0964	0.0148	0.0467	0.0195	0.0158	0.0193	0.0022	0.041	0.0486	0.1065	0.0038	0.0469	0.1172	0.0202	0.0203	0.0041	0.0032	0.0224	0.0162	0.1387	0.0311	0.0981	0.0474	0.0025
18	rs78893791	32206060	0.86	0.193417951625055	0.97	0.212655582583661	0.0425033509464821	0.0740880721507569	0.0055	0.0062	0.0964	0.0147	0.0469	0.0195	0.0158	0.0194	0.0022	0.0412	0.0486	0.1064	0.0038	0.0469	0.1171	0.0202	0.0202	0.0041	0.0032	0.0224	0.0162	0.1388	0.0312	0.0981	0.047	0.0025
18	rs117504245	32214484	0.86	0.193417951625055	0.97	0.212655582583661	0.0417293571755858	0.0649729111615026	0.0055	0.0062	0.0964	0.0147	0.0469	0.0195	0.0158	0.0194	0.0022	0.0412	0.0486	0.1064	0.0038	0.0469	0.1171	0.0202	0.0202	0.0041	0.0032	0.0224	0.0162	0.1388	0.0312	0.0981	0.047	0.0025
18	rs2730117	32222991	0.86	0.193417951625055	0.97	0.212655582583661	0.0418746485675414	0.0907684969522739	0.0055	0.0061	0.0964	0.0147	0.0469	0.0195	0.0158	0.0194	0.0022	0.0417	0.0486	0.1062	0.0038	0.047	0.1167	0.0201	0.0202	0.004	0.0032	0.0224	0.0162	0.1391	0.0313	0.0983	0.0468	0.0025
18	rs17642885	32229940	0.86	0.193417951625055	0.97	0.212655582583661	0.042488657054334	0.0984766776535603	0.0055	0.0061	0.0964	0.0147	0.0468	0.0195	0.0158	0.0194	0.0022	0.0419	0.0486	0.1061	0.0038	0.0471	0.1166	0.0201	0.0202	0.004	0.0032	0.0224	0.0162	0.1392	0.0313	0.0983	0.0467	0.0025
18	rs11659908	32233356	0.87	0.165571370278195	0.97	0.212655582583661	0.0272801985111987	0.0316058930105514	0.0056	0.0058	0.095	0.0146	0.0471	0.0197	0.016	0.0203	0.0021	0.0426	0.0485	0.1063	0.0035	0.0468	0.1149	0.0203	0.0202	0.0039	0.0032	0.022	0.0169	0.1404	0.0319	0.0985	0.0459	0.0023
18	rs56219136	32239849	0.87	0.165571370278195	0.98	0.18597139562509	0.0228019386032808	0.0305727652821174	0.0056	0.0056	0.0942	0.0145	0.0472	0.0197	0.0161	0.0208	0.0021	0.0431	0.0487	0.1063	0.0034	0.0466	0.1138	0.0204	0.0201	0.0039	0.0033	0.0218	0.0173	0.1412	0.0323	0.0987	0.0455	0.0022
18	rs80132317	32251839	0.87	0.165571370278195	0.98	0.18597139562509	0.0219408126707378	0.0303777869732821	0.0057	0.0055	0.094	0.0143	0.0475	0.0198	0.016	0.0214	0.0021	0.0434	0.0488	0.1062	0.0032	0.0458	0.1126	0.0204	0.0199	0.0039	0.0033	0.0214	0.0176	0.143	0.0324	0.0992	0.0448	0.0022
18	rs35915524	32252591	0.87	0.165571370278195	0.98	0.18597139562509	0.0216194525354482	0.0312104434218983	0.0057	0.0055	0.094	0.0143	0.0475	0.0199	0.016	0.0215	0.0021	0.0434	0.0488	0.1062	0.0032	0.0457	0.1126	0.0204	0.0199	0.0039	0.0033	0.0214	0.0176	0.1431	0.0324	0.0992	0.0448	0.0022
18	rs55971592	32277292	0.87	0.165571370278195	0.98	0.18597139562509	0.0329373408159351	0.0491941152509978	0.0059	0.0051	0.0942	0.014	0.0484	0.0199	0.0158	0.0222	0.0021	0.0439	0.0492	0.1068	0.0031	0.0447	0.1107	0.0202	0.0197	0.0041	0.0034	0.0208	0.0178	0.1444	0.0326	0.0993	0.044	0.0022
18	rs11663468	32287900	0.87	0.165571370278195	0.98	0.18597139562509	0.033457584605875	0.0536349935677788	0.0059	0.0051	0.0942	0.0139	0.0484	0.0199	0.0158	0.0222	0.0021	0.0439	0.0492	0.1068	0.0031	0.0446	0.1106	0.0202	0.0197	0.0041	0.0034	0.0208	0.0178	0.1445	0.0327	0.0993	0.0439	0.0022
18	rs12957215	32293237	0.87	0.165571370278195	0.98	0.18597139562509	0.033035995813318	0.0704529105358112	0.0059	0.0051	0.0942	0.0139	0.0485	0.0199	0.0158	0.0223	0.0021	0.0439	0.0492	0.1068	0.0031	0.0446	0.1106	0.0202	0.0197	0.0042	0.0034	0.0207	0.0178	0.1445	0.0327	0.0993	0.0439	0.0021
18	rs45556134	32309389	0.87	0.165571370278195	0.98	0.18597139562509	0.0305842250158053	0.0429647877345991	0.0059	0.0051	0.0941	0.0139	0.0486	0.0199	0.0158	0.0223	0.0021	0.0439	0.0492	0.1068	0.0031	0.0446	0.1104	0.0202	0.0197	0.0042	0.0034	0.0207	0.0179	0.1446	0.0327	0.0993	0.0438	0.0021
18	rs9635922	32348722	0.86	0.193417951625055	0.98	0.18597139562509	0.0326671022460737	0.0717272723099275	0.006	0.0051	0.0933	0.0137	0.0498	0.0202	0.016	0.0232	0.002	0.0442	0.0499	0.1069	0.0029	0.0448	0.1085	0.0205	0.0195	0.0043	0.0033	0.0195	0.0186	0.1451	0.033	0.0987	0.0433	0.002
18	rs56404226	32358024	0.86	0.193417951625055	0.98	0.18597139562509	0.0258513330116013	0.0708059500299208	0.0061	0.0051	0.0932	0.0137	0.0497	0.0203	0.016	0.0232	0.002	0.0442	0.0499	0.107	0.0029	0.0447	0.1085	0.0205	0.0195	0.0043	0.0032	0.0194	0.0186	0.1452	0.0332	0.0986	0.0434	0.002
18	rs117589347	32367082	0.86	0.193417951625055	0.98	0.18597139562509	0.0217934806694872	0.0607370992376817	0.0061	0.0051	0.0927	0.0137	0.0496	0.0204	0.016	0.0233	0.002	0.0443	0.0499	0.1072	0.0029	0.0446	0.1085	0.0205	0.0195	0.0044	0.0032	0.0193	0.0186	0.1453	0.0333	0.0985	0.0435	0.002
18	rs1904806	32373313	0.86	0.193417951625055	0.98	0.18597139562509	0.0204555474492907	0.0384051254745894	0.0061	0.0051	0.0925	0.0137	0.0496	0.0205	0.0161	0.0233	0.002	0.0443	0.05	0.1074	0.0029	0.0446	0.1083	0.0205	0.0195	0.0044	0.0032	0.0193	0.0186	0.1453	0.0334	0.0984	0.0435	0.002
18	rs79500711	32374343	0.86	0.193417951625055	0.98	0.18597139562509	0.0204994544878533	0.0381345621301667	0.0061	0.0051	0.0925	0.0137	0.0496	0.0205	0.016	0.0233	0.002	0.0443	0.05	0.1074	0.0029	0.0446	0.1083	0.0205	0.0195	0.0044	0.0032	0.0193	0.0186	0.1453	0.0334	0.0984	0.0435	0.002
18	rs115259871	32390770	0.86	0.193417951625055	0.98	0.18597139562509	0.0187463428282875	0.0517024860776062	0.0062	0.0052	0.0925	0.0135	0.0496	0.0205	0.016	0.0233	0.002	0.0443	0.0496	0.1073	0.0029	0.0445	0.109	0.0204	0.0194	0.0046	0.0031	0.0193	0.0186	0.1449	0.0334	0.0991	0.0434	0.002
18	rs72963047	32398768	0.86	0.193417951625055	0.98	0.18597139562509	0.0173684641565892	0.0459741297644504	0.0063	0.0052	0.0925	0.0133	0.0496	0.0205	0.0159	0.0232	0.002	0.0442	0.0491	0.1072	0.0029	0.0448	0.1097	0.0204	0.0193	0.0046	0.0031	0.0192	0.0185	0.1445	0.0334	0.0999	0.0431	0.0021
18	rs17668591	32405595	0.86	0.193417951625055	0.98	0.18597139562509	0.0179997816328139	0.0748096758917711	0.0063	0.0052	0.0925	0.0133	0.0497	0.0205	0.0159	0.0232	0.002	0.0442	0.0491	0.1072	0.0029	0.0448	0.1098	0.0204	0.0193	0.0046	0.0031	0.0192	0.0185	0.1446	0.0334	0.0997	0.0429	0.0021
18	rs949216	32422326	0.86	0.193417951625055	0.98	0.18597139562509	0.0193040594404775	0.0864325386036107	0.0063	0.0052	0.0924	0.0132	0.0499	0.0205	0.0159	0.0232	0.002	0.0442	0.049	0.1071	0.0029	0.0448	0.11	0.0204	0.0193	0.0046	0.0031	0.0192	0.0184	0.1448	0.0334	0.0995	0.0427	0.0021
18	rs1786608	32436757	0.87	0.165571370278195	0.98	0.18597139562509	0.0233861364074811	0.0956668466215838	0.0063	0.0052	0.0922	0.0132	0.05	0.0205	0.0157	0.0231	0.002	0.0445	0.0488	0.1071	0.0029	0.0447	0.1099	0.0203	0.0192	0.0046	0.003	0.019	0.0181	0.1456	0.0333	0.1007	0.0425	0.002
18	rs77750698	32439908	0.87	0.165571370278195	0.98	0.18597139562509	0.0242973608319867	0.1161617008798	0.0063	0.0052	0.0922	0.0132	0.05	0.0205	0.0157	0.0231	0.002	0.0445	0.0488	0.1071	0.0029	0.0446	0.1099	0.0203	0.0192	0.0046	0.003	0.019	0.0181	0.1456	0.0333	0.1007	0.0425	0.002
18	rs117370699	32449707	0.87	0.165571370278195	0.98	0.18597139562509	0.0268938147926557	0.170481345438242	0.0063	0.0052	0.0921	0.0131	0.05	0.0205	0.0157	0.0231	0.002	0.0444	0.0488	0.1071	0.0029	0.0446	0.11	0.0203	0.0191	0.0046	0.003	0.0189	0.0181	0.1457	0.0333	0.1007	0.0425	0.002
18	rs76713874	32459697	0.87	0.165571370278195	0.98	0.18597139562509	0.0487438471288345	0.153859779379064	0.0071	0.0052	0.0862	0.0128	0.0506	0.0206	0.015	0.0235	0.0017	0.0421	0.048	0.1077	0.0031	0.0438	0.1108	0.0217	0.0188	0.0052	0.0025	0.0174	0.0189	0.1531	0.0326	0.102	0.0423	0.0017
18	rs2288085	32459704	0.87	0.165571370278195	0.98	0.18597139562509	0.0465207936092213	0.121542442756729	0.0071	0.0052	0.0862	0.0128	0.0506	0.0206	0.015	0.0235	0.0017	0.0421	0.048	0.1077	0.0031	0.0438	0.1108	0.0217	0.0188	0.0052	0.0025	0.0174	0.0189	0.1531	0.0326	0.102	0.0423	0.0017
18	rs17558116	32462683	0.87	0.165571370278195	0.98	0.18597139562509	0.0490995896967046	0.0948699198630098	0.0071	0.0052	0.0858	0.0127	0.0505	0.0207	0.0152	0.0236	0.0017	0.0422	0.0479	0.1075	0.0031	0.0436	0.1105	0.0218	0.0188	0.0053	0.0025	0.0173	0.019	0.154	0.0326	0.1019	0.0423	0.0016
18	rs9944927	32470291	0.87	0.165571370278195	0.98	0.18597139562509	0.0456820407834088	0.0837658791460273	0.0072	0.0052	0.0855	0.0128	0.0505	0.0205	0.0152	0.0236	0.0017	0.0423	0.0479	0.1073	0.0032	0.0436	0.1103	0.0218	0.0188	0.0053	0.0024	0.0172	0.019	0.1546	0.0326	0.1023	0.0422	0.0016
18	rs62097238	32482762	0.87	0.165571370278195	0.99	0.161794913519683	0.0515886453127538	0.0760429869509714	0.0072	0.0052	0.0855	0.0128	0.0506	0.0205	0.0152	0.0236	0.0017	0.0424	0.0479	0.1073	0.0031	0.0437	0.1103	0.0218	0.0188	0.0053	0.0024	0.0172	0.019	0.1546	0.0326	0.1023	0.0421	0.0015
18	rs72962267	32504889	0.87	0.165571370278195	0.99	0.161794913519683	0.055575786893109	0.0614013765815832	0.0071	0.0052	0.0851	0.0128	0.0506	0.0205	0.0152	0.0235	0.0017	0.0424	0.0479	0.1075	0.0031	0.0438	0.1103	0.0218	0.0188	0.0052	0.0023	0.0171	0.019	0.155	0.0326	0.1023	0.042	0.0014
18	rs11660356	32517533	0.87	0.165571370278195	0.99	0.161794913519683	0.0555581731996885	0.0406006561308255	0.0072	0.0053	0.0848	0.0129	0.0507	0.0204	0.0151	0.0236	0.0017	0.0423	0.0478	0.1073	0.0031	0.0437	0.1101	0.0219	0.019	0.0053	0.0022	0.0169	0.0191	0.1556	0.0326	0.1024	0.0419	0.0014
18	rs72964221	32532684	0.87	0.165571370278195	0.99	0.161794913519683	0.14115233849366	0.0297963357880914	0.0074	0.0058	0.0828	0.0133	0.0511	0.0201	0.0151	0.0238	0.0017	0.0424	0.0475	0.106	0.003	0.0435	0.1078	0.0228	0.0194	0.0055	0.0018	0.0163	0.0193	0.1579	0.0346	0.1032	0.0414	0.0013
18	rs77424013	32547357	0.87	0.165571370278195	0.99	0.161794913519683	0.142236149132915	0.0151107951997655	0.0075	0.0058	0.0827	0.0133	0.0511	0.0201	0.0152	0.0238	0.0017	0.0425	0.0475	0.1059	0.003	0.0435	0.1077	0.0229	0.0194	0.0055	0.0017	0.0163	0.0193	0.158	0.0347	0.1032	0.0414	0.0013
18	rs1424451	32550479	0.87	0.165571370278195	0.99	0.161794913519683	0.141884962403113	0.0166424460716305	0.0075	0.0059	0.0828	0.0133	0.0511	0.02	0.0151	0.0238	0.0017	0.0421	0.0475	0.1061	0.0029	0.0437	0.1074	0.0229	0.0194	0.0055	0.0017	0.0163	0.0193	0.158	0.0348	0.1034	0.0414	0.0013
18	rs78129370	32556550	0.87	0.165571370278195	0.99	0.161794913519683	0.152080632044983	0.0184382608912496	0.0073	0.0059	0.0826	0.0133	0.0511	0.0201	0.0152	0.0238	0.0016	0.0421	0.0469	0.1066	0.0029	0.0437	0.107	0.023	0.0193	0.0055	0.0017	0.0161	0.0194	0.1587	0.0348	0.1035	0.0414	0.0012
18	rs477082	32558144	0.87	0.165571370278195	0.99	0.161794913519683	0.153480770434559	0.0182469873782177	0.0073	0.0059	0.0826	0.0133	0.0511	0.0201	0.0152	0.0238	0.0016	0.0421	0.0468	0.1066	0.0029	0.0437	0.107	0.023	0.0193	0.0055	0.0017	0.0161	0.0194	0.1588	0.0349	0.1035	0.0413	0.0012
18	rs117074559	32560382	0.87	0.165571370278195	0.99	0.161794913519683	0.157760697651489	0.0202837322743333	0.0073	0.0059	0.0825	0.0133	0.0512	0.0201	0.0152	0.0238	0.0016	0.0421	0.0468	0.1067	0.0029	0.0437	0.1069	0.023	0.0193	0.0055	0.0017	0.0161	0.0194	0.1589	0.0349	0.1036	0.0413	0.0012
18	rs503301	32563337	0.87	0.165571370278195	0.99	0.161794913519683	0.161523848132768	0.0239238420619822	0.0073	0.0059	0.0824	0.0133	0.0513	0.0201	0.0152	0.0239	0.0016	0.0421	0.0467	0.1067	0.0029	0.0437	0.1067	0.023	0.0193	0.0055	0.0017	0.0161	0.0194	0.159	0.0349	0.1036	0.0413	0.0012
18	rs1786587	32567351	0.87	0.165571370278195	0.99	0.161794913519683	0.157217671781513	0.0231042878946298	0.0073	0.006	0.0824	0.0133	0.0513	0.0201	0.0152	0.0239	0.0017	0.0421	0.0468	0.1064	0.0029	0.0437	0.1066	0.023	0.0193	0.0055	0.0017	0.0161	0.0194	0.159	0.0349	0.1036	0.0413	0.0013
18	rs118042733	32583028	0.86	0.193417951625055	0.99	0.161794913519683	0.230516694975603	0.0144574109197485	0.0075	0.0061	0.0818	0.0128	0.052	0.0198	0.015	0.0237	0.0017	0.0427	0.0464	0.1055	0.003	0.0438	0.107	0.0228	0.0195	0.0055	0.0015	0.0158	0.0196	0.1605	0.0347	0.1039	0.0408	0.0015
18	rs12964519	32583580	0.86	0.193417951625055	0.98	0.18597139562509	0.234077087418309	0.0150760480584709	0.0075	0.0061	0.0818	0.0128	0.052	0.0198	0.015	0.0237	0.0017	0.0427	0.0464	0.1055	0.003	0.0438	0.107	0.0228	0.0195	0.0055	0.0015	0.0158	0.0196	0.1606	0.0347	0.104	0.0408	0.0015
18	rs76843166	32588521	0.86	0.193417951625055	0.98	0.18597139562509	0.242936520302616	0.0132915793851038	0.0075	0.0061	0.0819	0.0128	0.052	0.0198	0.0149	0.0236	0.0017	0.0428	0.0463	0.1054	0.0029	0.0436	0.1072	0.0226	0.0195	0.0055	0.0014	0.0157	0.02	0.1606	0.0346	0.1042	0.0407	0.0015
18	rs11659944	32589314	0.86	0.193417951625055	0.99	0.161794913519683	0.245070598609109	0.0115591389873866	0.0075	0.0061	0.0819	0.0127	0.052	0.0198	0.0149	0.0236	0.0017	0.0428	0.0463	0.1054	0.0029	0.0435	0.1073	0.0226	0.0195	0.0055	0.0014	0.0157	0.02	0.1607	0.0346	0.1042	0.0407	0.0015
18	rs72950569	32591897	0.87	0.165571370278195	0.99	0.161794913519683	0.234758687747633	0.0129675137212098	0.0074	0.0061	0.0817	0.013	0.052	0.0197	0.0149	0.0235	0.0017	0.0429	0.0464	0.105	0.0029	0.0435	0.1072	0.0225	0.0194	0.0055	0.0014	0.0156	0.0199	0.1604	0.0346	0.1054	0.0407	0.0015
18	rs77887933	32595852	0.87	0.165571370278195	0.99	0.161794913519683	0.256386806662344	0.0104915395644721	0.0073	0.0061	0.0811	0.0131	0.0519	0.0196	0.015	0.0234	0.0018	0.0432	0.0466	0.1047	0.0028	0.0434	0.1071	0.0224	0.0196	0.0055	0.0013	0.0158	0.0199	0.161	0.0347	0.1054	0.0406	0.0014
18	rs273351	32599800	0.87	0.165571370278195	0.99	0.161794913519683	0.261154220131208	0.010347434181497	0.0073	0.0061	0.081	0.0131	0.0519	0.0196	0.015	0.0233	0.0018	0.0433	0.0466	0.1044	0.0028	0.0434	0.1071	0.0223	0.0197	0.0055	0.0013	0.0158	0.02	0.1612	0.0347	0.1055	0.0406	0.0015
18	rs273344	32603927	0.87	0.165571370278195	0.99	0.161794913519683	0.265513127449848	0.0101473999207277	0.0073	0.0061	0.0809	0.0131	0.0519	0.0196	0.015	0.0233	0.0018	0.0433	0.0466	0.1043	0.0028	0.0434	0.1071	0.0223	0.0197	0.0055	0.0013	0.0158	0.02	0.1613	0.0347	0.1056	0.0406	0.0015
18	rs75699923	32604044	0.87	0.165571370278195	0.99	0.161794913519683	0.277328125953511	0.0101758538103005	0.0073	0.0061	0.0809	0.0131	0.0522	0.0196	0.015	0.0233	0.0018	0.0433	0.0466	0.1043	0.0028	0.0434	0.1071	0.0223	0.0197	0.0055	0.0013	0.0158	0.02	0.1613	0.0347	0.1056	0.0403	0.0015
18	rs573269	32609718	0.87	0.165571370278195	1	0.139999700676332	0.231954160650615	0.00846317260791441	0.0073	0.0063	0.081	0.0134	0.0527	0.0194	0.0147	0.0231	0.0019	0.0436	0.046	0.1047	0.0027	0.0431	0.1072	0.0214	0.0194	0.0055	0.0013	0.0161	0.0204	0.1627	0.0345	0.1049	0.0402	0.0015
18	rs28673782	32610015	0.87	0.165571370278195	1	0.139999700676332	0.220716969369665	0.0099212389085038	0.0073	0.0063	0.0811	0.0136	0.053	0.0194	0.0145	0.0231	0.0019	0.0439	0.0456	0.105	0.0026	0.0432	0.1065	0.0211	0.0189	0.0053	0.0012	0.0159	0.0203	0.1647	0.0343	0.1041	0.0405	0.0015
18	rs74473195	32615814	0.87	0.165571370278195	1	0.139999700676332	0.117700377141321	0.0345414593067033	0.0072	0.0067	0.0836	0.0131	0.0539	0.0176	0.0134	0.0221	0.0021	0.045	0.0427	0.1061	0.0026	0.0421	0.1122	0.0189	0.0179	0.0045	8e-04	0.0149	0.0193	0.1682	0.0336	0.1014	0.0435	0.0015
18	rs12958091	32617317	0.87	0.165571370278195	1	0.139999700676332	0.118557025291325	0.0331599704354993	0.0072	0.0067	0.0836	0.0131	0.0539	0.0176	0.0134	0.0221	0.0021	0.045	0.0426	0.1061	0.0026	0.0421	0.1123	0.0189	0.0178	0.0045	8e-04	0.0149	0.0193	0.1683	0.0336	0.1014	0.0435	0.0015
18	rs12958434	32617608	0.87	0.165571370278195	1	0.139999700676332	0.124247552244322	0.0262816988485832	0.0072	0.0067	0.0836	0.0131	0.0538	0.0176	0.0134	0.0222	0.0022	0.045	0.0426	0.1061	0.0026	0.0421	0.1124	0.0188	0.0178	0.0045	8e-04	0.0149	0.0193	0.1683	0.0336	0.1014	0.0435	0.0015
18	rs17669142	32617712	0.87	0.165571370278195	0.99	0.161794913519683	0.126230158134413	0.0278961102155838	0.0072	0.0067	0.0836	0.0131	0.0537	0.0176	0.0134	0.0222	0.0023	0.045	0.0426	0.1061	0.0026	0.042	0.1124	0.0188	0.0178	0.0045	8e-04	0.0149	0.0193	0.1683	0.0336	0.1014	0.0435	0.0015
18	rs117437103	32620194	0.87	0.165571370278195	0.99	0.161794913519683	0.125132928273012	0.0350076971733541	0.0073	0.0068	0.0836	0.013	0.0538	0.0175	0.0135	0.0222	0.0023	0.0449	0.0423	0.1061	0.0026	0.042	0.1128	0.0188	0.0178	0.0045	8e-04	0.0148	0.0193	0.1686	0.0334	0.1014	0.0436	0.0016
18	rs595086	32624667	0.87	0.165571370278195	0.99	0.161794913519683	0.135000989242944	0.0286491709913138	0.0073	0.0068	0.0835	0.013	0.0539	0.0175	0.0136	0.0222	0.0023	0.0449	0.0421	0.106	0.0026	0.0421	0.1132	0.0188	0.0177	0.0045	8e-04	0.0148	0.0192	0.1688	0.0333	0.1013	0.0436	0.0017
18	rs58652919	32624926	0.87	0.165571370278195	1	0.139999700676332	0.137022763762002	0.0279897283905579	0.0073	0.0068	0.0835	0.013	0.0539	0.0175	0.0136	0.0222	0.0023	0.0449	0.0421	0.106	0.0026	0.0421	0.1132	0.0188	0.0177	0.0045	8e-04	0.0148	0.0193	0.1688	0.0333	0.1014	0.0436	0.0017
18	rs522791	32627014	0.87	0.165571370278195	1	0.139999700676332	0.139883607926	0.0327052416685985	0.0073	0.0068	0.0835	0.0129	0.0538	0.0175	0.0136	0.022	0.0023	0.045	0.042	0.106	0.0026	0.0421	0.1132	0.0188	0.0177	0.0044	8e-04	0.0146	0.0191	0.1691	0.0333	0.1014	0.0441	0.0017
18	rs668477	32631716	0.86	0.193417951625055	1	0.139999700676332	0.140707503213311	0.0331599704354993	0.0073	0.0068	0.0834	0.0129	0.0538	0.0176	0.0136	0.022	0.0023	0.0451	0.0417	0.106	0.0026	0.0421	0.1134	0.0188	0.0178	0.0044	8e-04	0.0145	0.019	0.1689	0.0332	0.1014	0.0442	0.0017
18	rs73424702	32643044	0.86	0.193417951625055	0.99	0.161794913519683	0.136585778434989	0.0335665993151485	0.0076	0.0068	0.0832	0.0127	0.0542	0.0182	0.0136	0.022	0.0025	0.0453	0.0414	0.1058	0.0027	0.0421	0.1131	0.0183	0.0181	0.0043	9e-04	0.0143	0.0192	0.1677	0.0332	0.1014	0.045	0.0019
18	rs633649	32648290	0.86	0.193417951625055	0.99	0.161794913519683	0.135683260340486	0.0304264771857121	0.0076	0.0068	0.0832	0.0127	0.0543	0.0184	0.0136	0.022	0.0026	0.0453	0.0413	0.1058	0.0027	0.0421	0.113	0.0182	0.0182	0.0042	9e-04	0.0145	0.0192	0.1674	0.0331	0.1014	0.0452	0.0019
18	rs77436990	32648672	0.86	0.193417951625055	0.99	0.161794913519683	0.136367600057463	0.0313090895462847	0.0076	0.0068	0.0832	0.0127	0.0543	0.0184	0.0136	0.022	0.0026	0.0453	0.0413	0.1058	0.0027	0.0421	0.113	0.0182	0.0182	0.0042	9e-04	0.0145	0.0192	0.1674	0.0331	0.1013	0.0452	0.0019
18	rs527789	32651796	0.86	0.193417951625055	0.99	0.161794913519683	0.140739249316416	0.0306704717898915	0.0076	0.0068	0.0832	0.0127	0.0542	0.0184	0.0135	0.022	0.0026	0.0453	0.0413	0.1059	0.0027	0.0421	0.113	0.0181	0.0182	0.0042	9e-04	0.0145	0.0192	0.1673	0.033	0.1013	0.0452	0.0019
18	rs514400	32656988	0.86	0.193417951625055	0.98	0.18597139562509	0.133212185067754	0.0312597484489833	0.0076	0.0068	0.0833	0.0127	0.0542	0.0185	0.0137	0.022	0.0026	0.0454	0.0413	0.1059	0.0027	0.0422	0.1131	0.0181	0.0183	0.0041	9e-04	0.0146	0.0191	0.167	0.033	0.1013	0.0453	0.0019
18	rs12455634	32657542	0.86	0.193417951625055	0.98	0.18597139562509	0.132966580690285	0.0312597484489833	0.0076	0.0068	0.0833	0.0127	0.0542	0.0185	0.0137	0.022	0.0026	0.0454	0.0413	0.1059	0.0027	0.0422	0.1131	0.0181	0.0183	0.0041	9e-04	0.0146	0.0191	0.167	0.033	0.1013	0.0452	0.0019
18	rs116821540	32657616	0.86	0.193417951625055	0.98	0.18597139562509	0.132905222278707	0.0312597484489833	0.0076	0.0068	0.0833	0.0127	0.0542	0.0185	0.0137	0.022	0.0026	0.0454	0.0413	0.1059	0.0027	0.0422	0.1131	0.0181	0.0183	0.0041	9e-04	0.0146	0.0191	0.167	0.033	0.1013	0.0452	0.0019
18	rs1787044	32659218	0.86	0.193417951625055	0.98	0.18597139562509	0.129074035926606	0.0312104434218983	0.0076	0.0068	0.0834	0.0126	0.0542	0.0185	0.0137	0.022	0.0026	0.0454	0.0413	0.106	0.0027	0.0422	0.1131	0.0181	0.0182	0.0041	9e-04	0.0146	0.0191	0.167	0.033	0.1013	0.0452	0.0019
18	rs117663076	32667249	0.86	0.193417951625055	0.98	0.18597139562509	0.114507784747925	0.0337707680328617	0.0076	0.0068	0.0835	0.0127	0.0542	0.0186	0.0138	0.022	0.0026	0.0455	0.0411	0.1061	0.0027	0.0421	0.1131	0.018	0.0183	0.004	9e-04	0.0146	0.0189	0.1669	0.0329	0.1013	0.0453	0.0019
18	rs117487982	32669638	0.86	0.193417951625055	0.97	0.212655582583661	0.111203838246846	0.0345931221457709	0.0076	0.0067	0.0835	0.0128	0.0542	0.0186	0.0138	0.022	0.0026	0.0455	0.0411	0.1061	0.0027	0.042	0.1131	0.018	0.0183	0.004	9e-04	0.0146	0.0189	0.1669	0.0329	0.1013	0.0453	0.0019
18	rs1261676	32682369	0.86	0.193417951625055	0.97	0.212655582583661	0.102928213334878	0.0407675332562023	0.0076	0.0067	0.0837	0.013	0.0542	0.0189	0.014	0.022	0.0026	0.0457	0.0408	0.1063	0.0026	0.0418	0.1131	0.018	0.0185	0.0038	0.001	0.0146	0.0186	0.1665	0.0327	0.1013	0.0453	0.0019
18	rs17559666	32718411	0.86	0.193417951625055	0.97	0.212655582583661	0.0883178466354102	0.0482300619421839	0.0076	0.0067	0.0838	0.0132	0.0542	0.0191	0.0143	0.022	0.0027	0.0455	0.0405	0.1065	0.0026	0.0416	0.1132	0.018	0.0187	0.0036	0.001	0.0146	0.0183	0.1662	0.0326	0.1014	0.0457	0.002
18	rs12967102	32719582	0.86	0.193417951625055	0.97	0.212655582583661	0.0894178025311945	0.0496792736623614	0.0076	0.0067	0.0838	0.0132	0.0542	0.0192	0.0143	0.022	0.0027	0.0455	0.0405	0.1065	0.0026	0.0416	0.1132	0.018	0.0187	0.0036	0.001	0.0146	0.0183	0.1662	0.0326	0.1014	0.0457	0.002
18	rs11873485	32741056	0.86	0.193417951625055	0.97	0.212655582583661	0.100739932335396	0.048350110809401	0.0077	0.0066	0.0842	0.0133	0.0543	0.0195	0.0145	0.0218	0.0027	0.0454	0.0402	0.1068	0.0025	0.04	0.1131	0.018	0.0188	0.0035	0.001	0.0149	0.0181	0.1666	0.0328	0.1014	0.0457	0.0019
18	rs76671374	32748991	0.86	0.193417951625055	0.97	0.212655582583661	0.0988875875819983	0.0501665127270502	0.0077	0.0066	0.0841	0.0134	0.0548	0.0193	0.0145	0.0218	0.0027	0.0454	0.0404	0.1068	0.0025	0.0401	0.113	0.0179	0.0185	0.0035	0.001	0.0148	0.0181	0.1668	0.0329	0.1014	0.0456	0.0019
18	rs34709934	32752516	0.86	0.193417951625055	0.97	0.212655582583661	0.0947235469556734	0.0502275636380715	0.0077	0.0066	0.0841	0.0134	0.0549	0.0192	0.0145	0.0218	0.0027	0.0453	0.0405	0.1068	0.0025	0.0403	0.113	0.0179	0.0184	0.0034	0.001	0.0147	0.0181	0.1668	0.0328	0.1013	0.0456	0.0019
18	rs11662715	32759085	0.86	0.193417951625055	0.97	0.212655582583661	0.0988875875819983	0.0535093889511163	0.0077	0.0066	0.0843	0.0134	0.0558	0.0188	0.0146	0.0219	0.0027	0.0452	0.041	0.1067	0.0024	0.0414	0.1125	0.0177	0.0178	0.0034	0.001	0.0142	0.0182	0.1669	0.0329	0.1011	0.0455	0.0019
18	rs472643	32759611	0.86	0.193417951625055	0.97	0.212655582583661	0.099682489106976	0.0536349935677788	0.0077	0.0066	0.0843	0.0134	0.0558	0.0188	0.0146	0.0219	0.0027	0.0452	0.041	0.1066	0.0024	0.0414	0.1124	0.0177	0.0178	0.0034	0.001	0.0142	0.0182	0.1669	0.0329	0.101	0.0455	0.0019
18	rs9675472	32765146	0.86	0.193417951625055	0.97	0.212655582583661	0.109288141731252	0.0554067937494629	0.0077	0.0066	0.0845	0.0134	0.0559	0.0189	0.0148	0.0218	0.0027	0.0451	0.041	0.1066	0.0024	0.0414	0.1122	0.0177	0.0179	0.0034	0.001	0.0142	0.0183	0.167	0.0329	0.1009	0.0456	0.0019
18	rs9953069	32772183	0.85	0.2244882202137	0.97	0.212655582583661	0.100429714596531	0.0596148816825513	0.0077	0.0066	0.0846	0.0138	0.0556	0.0195	0.0155	0.0217	0.0026	0.0448	0.0409	0.1062	0.0024	0.0414	0.1118	0.0177	0.0182	0.0032	0.001	0.0139	0.0187	0.1666	0.0329	0.1009	0.0454	0.0019
18	rs36110429	32773895	0.85	0.2244882202137	0.97	0.212655582583661	0.106158774304606	0.0687685394845203	0.0077	0.0066	0.0848	0.0142	0.0554	0.0198	0.0155	0.0216	0.0025	0.0449	0.0408	0.1064	0.0023	0.0416	0.1121	0.0177	0.0184	0.0024	0.001	0.0138	0.0189	0.1657	0.0328	0.1014	0.0454	0.0018
18	rs1125425	32778939	0.85	0.2244882202137	0.96	0.241969076141015	0.115519046393991	0.0682804632597533	0.0077	0.0066	0.0849	0.0142	0.0553	0.0199	0.0156	0.0216	0.0025	0.0449	0.0407	0.1063	0.0023	0.0416	0.1121	0.0177	0.0184	0.0024	0.001	0.0137	0.0191	0.1655	0.0328	0.1014	0.0453	0.0018
18	rs17560308	32781696	0.85	0.2244882202137	0.96	0.241969076141015	0.110983860373056	0.0698192862789994	0.0077	0.0066	0.0848	0.0142	0.0554	0.0199	0.0156	0.0216	0.0025	0.0449	0.0407	0.1062	0.0023	0.0416	0.1121	0.0177	0.0185	0.0024	0.0011	0.0138	0.0191	0.1655	0.0328	0.1013	0.0453	0.0018
18	rs75812871	32782104	0.85	0.2244882202137	0.96	0.241969076141015	0.110626969620332	0.0691880425746781	0.0077	0.0066	0.0848	0.0142	0.0554	0.0199	0.0156	0.0216	0.0025	0.0449	0.0407	0.1062	0.0023	0.0416	0.1121	0.0177	0.0185	0.0024	0.0011	0.0138	0.0191	0.1655	0.0328	0.1013	0.0453	0.0018
18	rs79786500	32785444	0.85	0.2244882202137	0.97	0.212655582583661	0.110298161808747	0.067793837675817	0.0077	0.0066	0.0848	0.0142	0.0554	0.0199	0.0156	0.0216	0.0025	0.0449	0.0407	0.1062	0.0023	0.0416	0.1121	0.0177	0.0185	0.0024	0.0011	0.0137	0.0192	0.1655	0.0328	0.1013	0.0453	0.0018
18	rs72953757	32795081	0.85	0.2244882202137	0.97	0.212655582583661	0.112003512303431	0.0671703131928342	0.0077	0.0065	0.0848	0.0143	0.0554	0.0199	0.0157	0.0216	0.0025	0.0449	0.0407	0.1063	0.0023	0.0416	0.1121	0.0177	0.0185	0.0024	0.0011	0.0137	0.0193	0.1654	0.0327	0.1013	0.0452	0.0018
18	rs78484010	32814545	0.85	0.2244882202137	0.97	0.212655582583661	0.11350198423146	0.0778716561698616	0.0078	0.0065	0.0848	0.0142	0.0553	0.02	0.0157	0.0216	0.0024	0.045	0.0406	0.1063	0.0022	0.0417	0.1121	0.0177	0.0186	0.0024	0.001	0.0137	0.0195	0.1654	0.0326	0.1013	0.0451	0.0018
18	rs73946554	32818742	0.85	0.2244882202137	0.97	0.212655582583661	0.118528409059281	0.0829347456538004	0.0078	0.0065	0.0848	0.0142	0.0553	0.0201	0.0157	0.0216	0.0024	0.045	0.0406	0.1063	0.0022	0.0418	0.1121	0.0177	0.0187	0.0024	0.001	0.0136	0.0196	0.1654	0.0326	0.1013	0.045	0.0017
18	rs149139991	32819332	0.85	0.2244882202137	0.97	0.212655582583661	0.114591847899918	0.0885899300173812	0.0078	0.0065	0.0848	0.0142	0.0553	0.0201	0.0157	0.0216	0.0024	0.045	0.0406	0.1063	0.0022	0.0418	0.1121	0.0178	0.0187	0.0024	0.001	0.0136	0.0196	0.1654	0.0326	0.1013	0.045	0.0017
18	rs12454748	32830887	0.85	0.2244882202137	0.97	0.212655582583661	0.137523201988838	0.0769185302473213	0.0078	0.0064	0.0847	0.0141	0.0553	0.0201	0.0156	0.0216	0.0024	0.0451	0.0405	0.1064	0.0021	0.0419	0.1123	0.0179	0.0187	0.0025	0.001	0.0135	0.0198	0.1652	0.0323	0.1013	0.045	0.0017
18	rs61731888	32833766	0.85	0.2244882202137	0.97	0.212655582583661	0.142108384863436	0.0801637675784237	0.0078	0.0064	0.0849	0.0143	0.0554	0.02	0.0156	0.0216	0.0024	0.0452	0.0405	0.1063	0.0021	0.0418	0.1122	0.0179	0.0187	0.0025	0.001	0.0135	0.0198	0.1652	0.0323	0.1011	0.045	0.0017
18	rs2289037	32834095	0.85	0.2244882202137	0.98	0.18597139562509	0.14242792412648	0.0805359924956951	0.0078	0.0064	0.0849	0.0143	0.0554	0.02	0.0156	0.0216	0.0024	0.0452	0.0405	0.1063	0.0021	0.0418	0.1122	0.0179	0.0187	0.0025	0.001	0.0135	0.0198	0.1652	0.0323	0.1011	0.045	0.0017
18	rs2249769	32834186	0.85	0.2244882202137	0.98	0.18597139562509	0.130738055021381	0.0737283500334822	0.0078	0.0064	0.0849	0.0143	0.0554	0.02	0.0156	0.0216	0.0024	0.0452	0.0405	0.1063	0.0024	0.0418	0.1122	0.0179	0.0187	0.0028	0.001	0.0135	0.0198	0.1651	0.0323	0.1007	0.045	0.0017
18	rs11081892	32841999	0.85	0.2244882202137	0.98	0.18597139562509	0.107905359949643	0.0761886257580679	0.0078	0.0064	0.085	0.0143	0.0554	0.02	0.0155	0.0216	0.0021	0.0453	0.0405	0.1064	0.0024	0.0418	0.1122	0.0179	0.0187	0.0028	0.001	0.0135	0.0198	0.1652	0.0323	0.1006	0.045	0.0017
18	rs4799377	32844749	0.85	0.2244882202137	0.99	0.161794913519683	0.113140119648758	0.0801637675784237	0.0078	0.0064	0.085	0.0143	0.0554	0.02	0.0155	0.0216	0.0021	0.0454	0.0404	0.1065	0.0024	0.0417	0.1123	0.018	0.0188	0.0028	0.001	0.0134	0.0199	0.1651	0.0322	0.1006	0.045	0.0017
18	rs62096513	32849093	0.85	0.2244882202137	0.99	0.161794913519683	0.118014039786148	0.0857436209346151	0.0078	0.0064	0.085	0.0143	0.0554	0.02	0.0155	0.0216	0.0021	0.0454	0.0403	0.1066	0.0024	0.0417	0.1123	0.018	0.0189	0.0028	0.001	0.0133	0.02	0.1651	0.0322	0.1006	0.045	0.0017
18	rs7235456	32866331	0.85	0.2244882202137	0.99	0.161794913519683	0.156811125725491	0.0972685559221052	0.0078	0.0064	0.0846	0.0142	0.0554	0.0198	0.0156	0.0211	0.0019	0.0458	0.041	0.1071	0.0021	0.0411	0.1128	0.0186	0.0194	0.0027	8e-04	0.0133	0.0207	0.1637	0.0322	0.1002	0.0452	0.0015
18	rs10775458	32875806	0.85	0.2244882202137	0.99	0.161794913519683	0.174060355856351	0.10551490772154	0.0078	0.0063	0.0845	0.0142	0.0556	0.0198	0.0157	0.0211	0.0019	0.0458	0.041	0.1072	0.0021	0.0411	0.1129	0.0187	0.0195	0.0026	8e-04	0.0133	0.0208	0.1634	0.0322	0.1002	0.0452	0.0015
18	rs56103708	32877962	0.85	0.2244882202137	0.99	0.161794913519683	0.172087829654633	0.10726204707087	0.0078	0.0063	0.0845	0.0142	0.0556	0.0198	0.0158	0.021	0.0019	0.0458	0.041	0.1072	0.0021	0.041	0.1129	0.0187	0.0195	0.0026	8e-04	0.0133	0.0208	0.1634	0.0322	0.1002	0.0452	0.0015
18	rs62096521	32887540	0.85	0.2244882202137	0.98	0.18597139562509	0.176952789337094	0.105929888658967	0.0078	0.0063	0.0845	0.0142	0.0556	0.0198	0.016	0.021	0.002	0.0458	0.041	0.1072	0.0021	0.041	0.1129	0.0187	0.0195	0.0026	8e-04	0.0133	0.0208	0.1632	0.0322	0.1002	0.0452	0.0015
18	rs1131709	32887914	0.85	0.2244882202137	0.98	0.18597139562509	0.177753051213413	0.10131825227347	0.0078	0.0063	0.0845	0.0142	0.0556	0.0198	0.016	0.021	0.002	0.0458	0.041	0.1072	0.0021	0.041	0.1129	0.0187	0.0195	0.0026	8e-04	0.0133	0.0208	0.1632	0.0322	0.1002	0.0452	0.0015
18	rs79018777	32893891	0.85	0.2244882202137	0.98	0.18597139562509	0.174348356240343	0.102627730579959	0.0078	0.0063	0.0845	0.0142	0.0555	0.0199	0.0161	0.021	0.002	0.0458	0.0411	0.1071	0.0021	0.041	0.1129	0.0188	0.0195	0.0026	8e-04	0.0132	0.0209	0.1631	0.0322	0.1002	0.0452	0.0015
18	rs56149118	32903222	0.85	0.2244882202137	0.98	0.18597139562509	0.174024375228539	0.122331128548904	0.0078	0.0064	0.0844	0.0141	0.0554	0.0199	0.0163	0.021	0.002	0.0458	0.0411	0.107	0.0021	0.0409	0.1128	0.0188	0.0195	0.0026	8e-04	0.0132	0.0211	0.1628	0.0322	0.1002	0.0453	0.0016
18	rs76035223	32915176	0.85	0.2244882202137	0.98	0.18597139562509	0.159841097695471	0.148737755876929	0.0078	0.0065	0.0851	0.0142	0.0557	0.0201	0.0164	0.0209	0.002	0.0457	0.0412	0.1067	0.0022	0.041	0.1121	0.0191	0.0196	0.0026	8e-04	0.0133	0.0213	0.1614	0.0318	0.1002	0.0454	0.0018
18	rs7239712	32916219	0.85	0.2244882202137	0.98	0.18597139562509	0.160286533511115	0.141542879010678	0.0078	0.0065	0.0851	0.0142	0.0557	0.0201	0.0164	0.0209	0.0021	0.0457	0.0412	0.1067	0.0023	0.041	0.1121	0.0191	0.0196	0.0026	8e-04	0.0133	0.0213	0.1613	0.0318	0.1002	0.0454	0.0018
18	rs2032729	32917644	0.85	0.2244882202137	0.98	0.18597139562509	0.138590269588565	0.145264366835946	0.0078	0.0065	0.085	0.0143	0.0557	0.0199	0.0166	0.0209	0.0021	0.0455	0.0411	0.1069	0.0023	0.041	0.1122	0.0189	0.0198	0.0027	8e-04	0.0133	0.0212	0.1613	0.0316	0.1004	0.0455	0.0019
18	rs76842546	32918406	0.85	0.2244882202137	0.97	0.212655582583661	0.136991522727648	0.14638762377519	0.0078	0.0065	0.085	0.0143	0.0557	0.0198	0.0166	0.0209	0.0021	0.0455	0.0411	0.1068	0.0023	0.041	0.1122	0.0189	0.0198	0.0027	8e-04	0.0133	0.0212	0.1613	0.0316	0.1004	0.0455	0.0019
18	rs2909355	32925904	0.85	0.2244882202137	0.97	0.212655582583661	0.129798568315456	0.154815099722716	0.0077	0.0066	0.0846	0.0145	0.0557	0.0198	0.0166	0.0208	0.002	0.0455	0.0408	0.1067	0.0024	0.041	0.1123	0.019	0.02	0.0026	8e-04	0.0136	0.0211	0.1616	0.0315	0.1003	0.0456	0.0019
18	rs118082718	32949719	0.85	0.2244882202137	0.97	0.212655582583661	0.131102827018565	0.149209398880915	0.0077	0.0066	0.0847	0.0145	0.0557	0.0198	0.0166	0.0208	0.002	0.0456	0.0408	0.1066	0.0024	0.041	0.1123	0.019	0.0199	0.0026	8e-04	0.0136	0.0211	0.1615	0.0315	0.1003	0.0456	0.0019
18	rs4291985	32957283	0.85	0.2244882202137	0.97	0.212655582583661	0.13183421311246	0.14817249413562	0.0077	0.0066	0.0847	0.0145	0.0557	0.0198	0.0166	0.0208	0.002	0.0456	0.0408	0.1066	0.0024	0.041	0.1123	0.019	0.0199	0.0026	8e-04	0.0136	0.0211	0.1615	0.0315	0.1003	0.0456	0.0019
18	rs10775459	32968289	0.86	0.193417951625055	0.98	0.18597139562509	0.136991522727648	0.160106858438354	0.0082	0.0067	0.0847	0.0145	0.0558	0.0197	0.0167	0.021	0.0021	0.0454	0.0408	0.1069	0.0023	0.0409	0.1123	0.0191	0.02	0.0026	8e-04	0.0136	0.0211	0.1611	0.0314	0.1	0.0454	0.002
18	rs117511233	32971653	0.86	0.193417951625055	0.98	0.18597139562509	0.139157190511373	0.157020324167368	0.0082	0.0067	0.0847	0.0145	0.0558	0.0196	0.0167	0.021	0.0021	0.0454	0.0408	0.1069	0.0023	0.0409	0.1123	0.0191	0.02	0.0026	8e-04	0.0135	0.0211	0.161	0.0314	0.0999	0.0455	0.002
18	rs2978376	32978066	0.86	0.193417951625055	0.98	0.18597139562509	0.146523381570954	0.234344671015195	0.0084	0.0067	0.0846	0.0145	0.056	0.0193	0.0168	0.0211	0.0021	0.0452	0.0407	0.1069	0.0023	0.0409	0.1121	0.0191	0.02	0.0026	9e-04	0.0135	0.0212	0.1609	0.0316	0.0996	0.0456	0.0021
18	rs996260	32978871	0.86	0.193417951625055	0.98	0.18597139562509	0.156371400426296	0.276994721239322	0.0086	0.0067	0.0846	0.0146	0.0561	0.0193	0.0168	0.0211	0.0021	0.0452	0.0407	0.1069	0.0022	0.0409	0.1122	0.0191	0.0201	0.0026	9e-04	0.0134	0.0212	0.1608	0.0316	0.0994	0.0456	0.0021
18	rs1362858	32986600	0.86	0.193417951625055	0.98	0.18597139562509	0.122546658624723	0.152811369324304	0.0091	0.0078	0.0856	0.0147	0.0544	0.0188	0.0168	0.0215	0.0025	0.0423	0.041	0.1056	0.0031	0.0402	0.1128	0.0186	0.0216	0.0031	0.0018	0.0139	0.0237	0.1589	0.0315	0.0977	0.0444	0.003
18	rs181421	32994754	0.86	0.193417951625055	0.97	0.212655582583661	0.148875963999027	0.217912532524193	0.0093	0.0079	0.0849	0.0147	0.0544	0.0187	0.0169	0.0216	0.0025	0.0421	0.041	0.1054	0.0031	0.0403	0.1133	0.0187	0.022	0.0031	0.0019	0.014	0.0241	0.1588	0.0315	0.097	0.0444	0.0032
18	rs75616720	32998593	0.86	0.193417951625055	0.98	0.18597139562509	0.162455499007674	0.3270072889463	0.0093	0.0079	0.0848	0.0147	0.0544	0.0184	0.0169	0.0216	0.0025	0.0422	0.0409	0.1055	0.0031	0.0404	0.1131	0.0181	0.0221	0.0031	0.0019	0.014	0.0241	0.1592	0.0315	0.097	0.0444	0.0032
18	rs11874969	32998668	0.86	0.193417951625055	0.98	0.18597139562509	0.176626011600055	0.329205221808356	0.0093	0.0079	0.0848	0.0147	0.0544	0.0184	0.0169	0.0216	0.0025	0.0422	0.0409	0.1053	0.0031	0.0404	0.1131	0.0181	0.0221	0.0031	0.0019	0.014	0.0244	0.1591	0.0315	0.097	0.0444	0.0032
18	rs72958944	33001986	0.86	0.193417951625055	0.98	0.18597139562509	0.261742194941689	0.393963971887036	0.0093	0.0079	0.085	0.0147	0.0544	0.0179	0.0169	0.0216	0.0025	0.0421	0.0409	0.105	0.0031	0.0406	0.113	0.0181	0.0221	0.0031	0.0019	0.014	0.0256	0.1587	0.0316	0.0968	0.0444	0.0033
18	rs28545346	33003401	0.86	0.193417951625055	0.98	0.18597139562509	0.263919404675335	0.377467982045048	0.0093	0.0079	0.0851	0.0147	0.0544	0.0179	0.0169	0.0216	0.0025	0.0421	0.0409	0.105	0.0031	0.0406	0.1129	0.0181	0.0221	0.0031	0.0019	0.014	0.0256	0.1586	0.0316	0.0968	0.0443	0.0033
18	rs2063295	33010942	0.86	0.193417951625055	0.98	0.18597139562509	0.267707266102339	0.33447320802936	0.0093	0.0079	0.0855	0.0149	0.0544	0.018	0.0169	0.0216	0.0026	0.042	0.0408	0.1048	0.0032	0.0408	0.1126	0.018	0.0222	0.0031	0.002	0.0141	0.0255	0.1583	0.0316	0.0965	0.0442	0.0034
18	rs76504325	33012109	0.86	0.193417951625055	0.98	0.18597139562509	0.287750840049848	0.348804755570169	0.0093	0.0079	0.0855	0.0148	0.0544	0.0181	0.0169	0.0216	0.0026	0.042	0.0408	0.1048	0.0032	0.0408	0.1125	0.018	0.0222	0.0031	0.002	0.0141	0.0255	0.1582	0.0317	0.0965	0.0442	0.0034
18	rs16966744	33012861	0.86	0.193417951625055	0.98	0.18597139562509	0.281877401487201	0.365069234526769	0.0093	0.0079	0.0855	0.0149	0.0544	0.0181	0.0169	0.0216	0.0026	0.042	0.0408	0.1048	0.0032	0.0408	0.1125	0.018	0.0222	0.0031	0.002	0.0141	0.0255	0.1582	0.0317	0.0965	0.0442	0.0034
18	rs3902584	33020686	0.86	0.193417951625055	0.97	0.212655582583661	0.109806083305641	0.201458631404874	0.0093	0.0086	0.0858	0.0148	0.0513	0.0189	0.0166	0.0214	0.0029	0.041	0.0413	0.107	0.0039	0.0392	0.1158	0.0176	0.0221	0.0036	0.0026	0.0145	0.0247	0.1548	0.0329	0.0952	0.0447	0.004
18	rs7239539	33025521	0.86	0.193417951625055	0.97	0.212655582583661	0.346286520309689	0.623571219831331	0.0091	0.0077	0.091	0.0132	0.0473	0.0177	0.0145	0.0198	0.0028	0.0387	0.0423	0.108	0.0042	0.0389	0.1218	0.0138	0.02	0.0044	0.0037	0.0139	0.0234	0.16	0.0312	0.0953	0.0466	0.0049
18	rs77085695	33036944	0.86	0.193417951625055	0.97	0.212655582583661	0.263056421135183	0.556342807089691	0.009	0.0076	0.0912	0.0131	0.0472	0.0176	0.0145	0.0198	0.0028	0.0386	0.0424	0.108	0.0042	0.0388	0.1221	0.0136	0.0199	0.0045	0.0037	0.014	0.0234	0.1602	0.0312	0.0953	0.0467	0.0049
18	rs9960619	33040095	0.85	0.2244882202137	0.97	0.212655582583661	0.247609914206393	0.441532609535004	0.009	0.0077	0.0909	0.0131	0.0468	0.0176	0.0144	0.0197	0.0028	0.0386	0.0429	0.1081	0.0042	0.0388	0.1222	0.0136	0.0199	0.0045	0.0037	0.0139	0.0234	0.1603	0.0312	0.0954	0.047	0.0049
18	rs12962513	33042437	0.85	0.2244882202137	0.97	0.212655582583661	0.258944470523121	0.484381419012893	0.009	0.0076	0.0907	0.0131	0.0466	0.0177	0.0145	0.0196	0.0028	0.0384	0.0429	0.1081	0.0042	0.0387	0.1227	0.0136	0.0199	0.0047	0.0038	0.0139	0.0233	0.1605	0.0311	0.0956	0.0469	0.0049
18	rs11659769	33048401	0.85	0.2244882202137	0.97	0.212655582583661	0.272402276189997	0.391650463483023	0.009	0.0076	0.0908	0.013	0.0466	0.0176	0.0143	0.0197	0.0028	0.0382	0.043	0.1082	0.0042	0.0387	0.123	0.0134	0.0198	0.0045	0.0038	0.0139	0.0232	0.1605	0.0311	0.0957	0.0469	0.0049
18	rs12457825	33049346	0.85	0.2244882202137	0.97	0.212655582583661	0.27133974443567	0.415083266309195	0.009	0.0076	0.0908	0.013	0.0465	0.0176	0.0143	0.0197	0.0028	0.0382	0.043	0.1082	0.0042	0.0387	0.123	0.0134	0.0198	0.0045	0.0038	0.0139	0.0232	0.1605	0.0311	0.0957	0.047	0.0049
18	rs17561091	33053097	0.85	0.2244882202137	0.96	0.241969076141015	0.265878137716825	0.440869379095405	0.009	0.0076	0.0909	0.013	0.0465	0.0175	0.0142	0.0197	0.0028	0.0382	0.0431	0.1083	0.0042	0.0388	0.1231	0.0133	0.0197	0.0045	0.0038	0.0139	0.0231	0.1606	0.0311	0.0958	0.047	0.0049
18	rs3786394	33059065	0.85	0.2244882202137	0.96	0.241969076141015	0.241505070507579	0.381924177883476	0.0089	0.0075	0.091	0.013	0.0465	0.0174	0.0141	0.0196	0.0028	0.0382	0.0432	0.1083	0.0042	0.0389	0.1233	0.0131	0.0196	0.0046	0.0038	0.0138	0.023	0.1607	0.0311	0.0958	0.0471	0.0049
18	rs355319	33060243	0.85	0.2244882202137	0.96	0.241969076141015	0.242936520302616	0.327861528287684	0.009	0.0076	0.091	0.013	0.0465	0.0174	0.0141	0.0196	0.0029	0.0382	0.0432	0.1083	0.0042	0.0389	0.1234	0.0131	0.0195	0.0044	0.0038	0.0138	0.023	0.1608	0.0311	0.0959	0.0471	0.0049
18	rs76672104	33064477	0.85	0.2244882202137	0.96	0.241969076141015	0.225441254193203	0.325422579179607	0.0089	0.0076	0.0912	0.0129	0.0465	0.0173	0.014	0.0196	0.0029	0.038	0.0432	0.1086	0.0042	0.0389	0.1236	0.013	0.0195	0.0044	0.0038	0.0138	0.0228	0.1608	0.0311	0.0962	0.0471	0.0049
18	rs181423	33077092	0.85	0.2244882202137	0.96	0.241969076141015	0.165898436450641	0.37100101106643	0.0088	0.0076	0.0918	0.0124	0.0464	0.0169	0.0139	0.0197	0.0028	0.0375	0.0432	0.1095	0.0042	0.0389	0.1238	0.0127	0.0193	0.0044	0.0037	0.0138	0.0224	0.1613	0.031	0.0969	0.0471	0.0046
18	rs35643403	33085207	0.84	0.258953137461488	0.96	0.241969076141015	0.137147770667324	0.388059189181249	0.0085	0.0076	0.0919	0.0122	0.0462	0.0167	0.0137	0.0196	0.0027	0.0371	0.0437	0.11	0.0042	0.0386	0.1252	0.0121	0.0191	0.0044	0.0035	0.0137	0.0217	0.162	0.0312	0.0976	0.047	0.0043
18	rs117576029	33093123	0.84	0.258953137461488	0.96	0.241969076141015	0.120831076357586	0.441665287460295	0.0082	0.0076	0.0922	0.0121	0.0457	0.0167	0.0136	0.0195	0.0027	0.0368	0.0442	0.1107	0.0042	0.0385	0.1257	0.012	0.0189	0.0045	0.0035	0.0136	0.0212	0.1622	0.0313	0.0982	0.0469	0.0041
18	rs6507125	33096020	0.84	0.258953137461488	0.96	0.241969076141015	0.109642359230194	0.379375988548969	0.0081	0.0076	0.0924	0.012	0.0456	0.0167	0.0135	0.0194	0.0027	0.0367	0.0444	0.1109	0.0042	0.0384	0.1259	0.0119	0.0189	0.0045	0.0035	0.0135	0.021	0.1623	0.0313	0.0985	0.0469	0.0041
18	rs111371087	33096945	0.84	0.258953137461488	0.97	0.212655582583661	0.12234234348891	0.440206414203479	0.0081	0.0075	0.0924	0.012	0.0455	0.0167	0.0135	0.0194	0.0027	0.0366	0.0444	0.1111	0.0042	0.0383	0.126	0.0119	0.0189	0.0045	0.0035	0.0135	0.0209	0.1623	0.0313	0.0986	0.0468	0.004
18	rs17647070	33102339	0.83	0.29697514221559	0.97	0.212655582583661	0.119101537157303	0.446049593859818	0.0081	0.0073	0.0929	0.0116	0.045	0.017	0.0135	0.019	0.0026	0.0359	0.0447	0.1126	0.0041	0.038	0.1266	0.0119	0.0188	0.0044	0.0035	0.0133	0.0206	0.1626	0.0311	0.0995	0.0466	0.0037
18	rs117055022	33102896	0.83	0.29697514221559	0.97	0.212655582583661	0.116394234781728	0.400410066384862	0.0081	0.0073	0.0929	0.0116	0.045	0.017	0.0135	0.0189	0.0026	0.0359	0.0447	0.1127	0.0041	0.038	0.1266	0.0119	0.0187	0.0044	0.0035	0.0133	0.0205	0.1626	0.0311	0.0995	0.0466	0.0037
18	rs355305	33104044	0.83	0.29697514221559	0.97	0.212655582583661	0.111341460947542	0.357786665923323	0.0081	0.0074	0.093	0.0115	0.0451	0.017	0.0135	0.0189	0.0026	0.0359	0.0447	0.1129	0.0041	0.0379	0.1266	0.0119	0.0187	0.0044	0.0035	0.0133	0.0204	0.1626	0.0311	0.0996	0.0466	0.0037
18	rs12327035	33104984	0.83	0.29697514221559	0.97	0.212655582583661	0.108121546312747	0.332632768642201	0.0082	0.0074	0.093	0.0115	0.0451	0.0169	0.0135	0.0189	0.0026	0.0359	0.0447	0.1131	0.0041	0.0379	0.1265	0.0119	0.0187	0.0045	0.0035	0.0132	0.0204	0.1626	0.0311	0.0996	0.0467	0.0037
18	rs355311	33108796	0.83	0.29697514221559	0.96	0.241969076141015	0.0912297505824963	0.327373311571204	0.0084	0.0075	0.0931	0.0111	0.0451	0.0167	0.0132	0.0187	0.0026	0.0361	0.0447	0.1141	0.0042	0.0381	0.1262	0.0119	0.0181	0.0045	0.0035	0.013	0.0198	0.1627	0.0312	0.1002	0.047	0.0035
18	rs355292	33111430	0.83	0.29697514221559	0.96	0.241969076141015	0.0921565960533599	0.327617393291331	0.0084	0.0075	0.0931	0.011	0.0451	0.0167	0.0131	0.0187	0.0026	0.0362	0.0447	0.1142	0.0042	0.0381	0.1262	0.0119	0.0181	0.0045	0.0036	0.013	0.0198	0.1627	0.0312	0.1002	0.047	0.0035
18	rs72970407	33119325	0.83	0.29697514221559	0.96	0.241969076141015	0.0888428351411599	0.340629262954728	0.0084	0.0075	0.0931	0.0109	0.0451	0.0168	0.0131	0.0187	0.0027	0.0362	0.0448	0.1146	0.0042	0.038	0.1262	0.0119	0.0179	0.0045	0.0036	0.0131	0.0195	0.1627	0.0312	0.1005	0.0468	0.0035
18	rs117064380	33120965	0.83	0.29697514221559	0.96	0.241969076141015	0.0920343043969981	0.349053368000104	0.0084	0.0075	0.0931	0.0109	0.0451	0.0168	0.0132	0.0186	0.0027	0.0362	0.0447	0.1146	0.0042	0.038	0.1262	0.0119	0.0179	0.0045	0.0036	0.0131	0.0195	0.1627	0.0311	0.1005	0.0468	0.0035
18	rs1943842	33125529	0.83	0.29697514221559	0.96	0.241969076141015	0.0959233089172042	0.369610304469639	0.0084	0.0075	0.0931	0.0107	0.0453	0.0169	0.0132	0.0186	0.0027	0.0362	0.0447	0.1148	0.0042	0.0378	0.1263	0.0119	0.0178	0.0045	0.0036	0.0132	0.0193	0.1627	0.0312	0.1004	0.0466	0.0036
18	rs4799391	33127164	0.83	0.29697514221559	0.96	0.241969076141015	0.096980898296594	0.370621581428709	0.0084	0.0076	0.0931	0.0107	0.0453	0.0169	0.0132	0.0186	0.0027	0.0362	0.0448	0.1149	0.0042	0.0378	0.1263	0.0119	0.0178	0.0044	0.0036	0.0132	0.0192	0.1627	0.0312	0.1004	0.0465	0.0036
18	rs62102674	33138129	0.83	0.29697514221559	0.96	0.241969076141015	0.0804092877360997	0.402478886777698	0.0082	0.0078	0.0931	0.0106	0.0456	0.0169	0.0136	0.0184	0.0028	0.036	0.0444	0.1151	0.0041	0.0372	0.1271	0.0119	0.0176	0.0042	0.0035	0.0138	0.0185	0.1619	0.0313	0.1017	0.0465	0.0036
18	rs72956795	33139437	0.83	0.29697514221559	0.96	0.241969076141015	0.0831991212010707	0.399247643829929	0.0081	0.0079	0.0927	0.0104	0.0457	0.0169	0.0137	0.0182	0.0028	0.0359	0.0446	0.1151	0.0041	0.037	0.1276	0.0119	0.0175	0.0041	0.0035	0.0138	0.0182	0.1617	0.0314	0.1024	0.0464	0.0036
18	rs75525460	33147746	0.83	0.29697514221559	0.96	0.241969076141015	0.0873210739927227	0.419918889635658	0.008	0.0079	0.0927	0.0104	0.0458	0.0169	0.0138	0.018	0.0028	0.0358	0.0443	0.1152	0.004	0.0369	0.1284	0.0119	0.0174	0.004	0.0035	0.0138	0.018	0.1614	0.0314	0.103	0.0462	0.0035
18	rs489071	33162270	0.83	0.29697514221559	0.96	0.241969076141015	0.0803868556247922	0.504193557052435	0.0079	0.008	0.0926	0.0104	0.0458	0.017	0.014	0.0178	0.0028	0.0356	0.0437	0.1151	0.004	0.0367	0.1297	0.0119	0.0173	0.0038	0.0034	0.0138	0.0177	0.1611	0.0314	0.1044	0.0459	0.0035
18	rs12953611	33190552	0.83	0.29697514221559	0.96	0.241969076141015	0.08221688433069	0.478410021180755	0.0078	0.008	0.0926	0.0104	0.0458	0.017	0.0141	0.0177	0.0028	0.0355	0.0436	0.1152	0.004	0.0367	0.1298	0.012	0.0172	0.0039	0.0034	0.0138	0.0176	0.1612	0.0315	0.1045	0.0458	0.0035
18	rs55945436	33213920	0.83	0.29697514221559	0.95	0.274028283204826	0.0843506483423821	0.467332980120543	0.0077	0.0081	0.0925	0.0104	0.0458	0.017	0.0141	0.0177	0.0029	0.0355	0.0435	0.1153	0.004	0.0367	0.1298	0.012	0.0172	0.0039	0.0034	0.0138	0.0177	0.1612	0.0315	0.1045	0.0457	0.0035
18	rs56367526	33222858	0.83	0.29697514221559	0.95	0.274028283204826	0.0843275187018678	0.466390515467844	0.0077	0.0081	0.0925	0.0104	0.0458	0.017	0.0142	0.0177	0.0028	0.0355	0.0435	0.1153	0.004	0.0367	0.1298	0.012	0.0172	0.0039	0.0034	0.0137	0.0177	0.1613	0.0315	0.1045	0.0457	0.0035
18	rs607498	33232590	0.83	0.29697514221559	0.95	0.274028283204826	0.0854189904273571	0.441399942218736	0.0077	0.008	0.0925	0.0104	0.0458	0.017	0.0142	0.0177	0.0028	0.0354	0.0434	0.1156	0.0039	0.0367	0.1299	0.012	0.0172	0.0039	0.0034	0.0137	0.0177	0.1613	0.0316	0.1046	0.0456	0.0035
18	rs117030904	33258201	0.83	0.29697514221559	0.95	0.274028283204826	0.0851394657619025	0.453783056671463	0.0075	0.008	0.0927	0.0104	0.0459	0.0171	0.0143	0.0178	0.0028	0.0352	0.0435	0.1157	0.0038	0.0366	0.1299	0.0123	0.0173	0.0038	0.0034	0.0136	0.0178	0.1608	0.0315	0.1048	0.0456	0.0035
18	rs74717815	33267881	0.83	0.29697514221559	0.95	0.274028283204826	0.0852558634117956	0.4399413026723	0.0075	0.008	0.0928	0.0104	0.0459	0.0171	0.0143	0.0179	0.0028	0.0351	0.0435	0.1157	0.0038	0.0366	0.1299	0.0123	0.0173	0.0038	0.0034	0.0135	0.0179	0.1607	0.0315	0.1048	0.0456	0.0035
18	rs72968404	33272609	0.83	0.29697514221559	0.95	0.274028283204826	0.0854889628421231	0.440471568273894	0.0074	0.008	0.0928	0.0104	0.0459	0.0171	0.0143	0.0179	0.0028	0.0351	0.0435	0.1157	0.0038	0.0366	0.1299	0.0123	0.0173	0.0038	0.0034	0.0135	0.0179	0.1607	0.0315	0.1048	0.0457	0.0035
18	rs12963532	33273257	0.83	0.29697514221559	0.95	0.274028283204826	0.0854423105093658	0.444055301329009	0.0074	0.008	0.0928	0.0104	0.0459	0.0171	0.0143	0.0179	0.0028	0.0351	0.0435	0.1157	0.0038	0.0366	0.1299	0.0123	0.0173	0.0038	0.0034	0.0135	0.0179	0.1607	0.0315	0.1048	0.0457	0.0035
18	rs35858566	33276732	0.83	0.29697514221559	0.95	0.274028283204826	0.0832220527169658	0.459404968286183	0.0074	0.008	0.0931	0.0105	0.0459	0.0171	0.0144	0.0179	0.0028	0.035	0.0433	0.1157	0.0038	0.0365	0.1299	0.0124	0.0174	0.0038	0.0034	0.0134	0.0179	0.1606	0.0315	0.1048	0.0456	0.0035
18	rs117333177	33296148	0.83	0.29697514221559	0.95	0.274028283204826	0.0821258925922967	0.446182630966478	0.0072	0.008	0.0935	0.0106	0.0458	0.0172	0.0144	0.0179	0.0027	0.0348	0.0434	0.1158	0.0037	0.0364	0.1298	0.0127	0.0174	0.0038	0.0033	0.0133	0.0179	0.1604	0.0314	0.1049	0.0455	0.0035
18	rs8089199	33297188	0.83	0.29697514221559	0.95	0.274028283204826	0.0820804209050102	0.45605639780911	0.0072	0.008	0.0935	0.0104	0.0457	0.0172	0.0144	0.0179	0.0027	0.0348	0.0433	0.1158	0.0037	0.0364	0.1298	0.0128	0.0175	0.0038	0.0033	0.0133	0.0178	0.1604	0.0314	0.105	0.0455	0.0035
18	rs72891646	33301110	0.83	0.29697514221559	0.96	0.241969076141015	0.0839579948161533	0.464507078363435	0.0072	0.008	0.0936	0.0104	0.0457	0.0173	0.0145	0.0179	0.0028	0.0348	0.0433	0.1158	0.0037	0.0363	0.1298	0.0129	0.0175	0.0038	0.0033	0.0133	0.0178	0.1603	0.0314	0.105	0.0455	0.0035
18	rs1787226	33313966	0.83	0.29697514221559	0.96	0.241969076141015	0.109070513967327	0.541472894597632	0.0072	0.008	0.0947	0.0109	0.0452	0.0183	0.0152	0.0179	0.0029	0.0338	0.0438	0.1145	0.0037	0.0355	0.1297	0.0137	0.0179	0.0038	0.0032	0.0129	0.0178	0.1588	0.0307	0.1064	0.0455	0.0035
18	rs1787227	33314352	0.83	0.29697514221559	0.95	0.274028283204826	0.122721951275622	0.549737300390044	0.0072	0.008	0.0952	0.0112	0.0452	0.0188	0.0156	0.0179	0.0029	0.0331	0.0437	0.1138	0.0036	0.0352	0.1298	0.014	0.0182	0.0037	0.0032	0.0128	0.018	0.1586	0.0307	0.1063	0.0456	0.0034
18	rs116846876	33316392	0.83	0.29697514221559	0.95	0.274028283204826	0.127602398140082	0.538818080564019	0.0068	0.0083	0.0951	0.0112	0.0447	0.0191	0.0157	0.0178	0.0025	0.0319	0.0432	0.1142	0.0033	0.0351	0.1309	0.0146	0.0185	0.0034	0.0025	0.0126	0.0182	0.1591	0.0313	0.1059	0.0464	0.0029
18	rs6507140	33319085	0.83	0.29697514221559	0.95	0.274028283204826	0.151283958914104	0.555076423673834	0.0067	0.0086	0.095	0.0112	0.0445	0.0191	0.0158	0.0177	0.0024	0.0316	0.0431	0.1143	0.0032	0.0352	0.1313	0.0149	0.0186	0.0033	0.0024	0.0125	0.0183	0.1593	0.0315	0.1058	0.0466	0.0028
18	rs1787228	33320682	0.83	0.29697514221559	0.95	0.274028283204826	0.154821290468315	0.550298715304813	0.0066	0.0086	0.095	0.0112	0.0444	0.0192	0.0158	0.0176	0.0024	0.0314	0.043	0.1144	0.0032	0.0352	0.1314	0.0149	0.0186	0.0033	0.0023	0.0125	0.0184	0.1595	0.0315	0.1057	0.0468	0.0027
18	rs72893621	33328057	0.83	0.29697514221559	0.95	0.274028283204826	0.183265066078774	0.576132290499847	0.0065	0.0085	0.0949	0.0112	0.0443	0.0194	0.0159	0.0175	0.0023	0.0308	0.0427	0.1145	0.003	0.0352	0.1316	0.0152	0.0188	0.0032	0.0019	0.0123	0.0186	0.1605	0.0317	0.1054	0.0471	0.0026
18	rs1646615	33333126	0.83	0.29697514221559	0.95	0.274028283204826	0.199098746581945	0.639239658562391	0.0065	0.0085	0.0949	0.0111	0.0442	0.0195	0.0159	0.0174	0.0023	0.0307	0.0426	0.1147	0.003	0.0352	0.1316	0.0152	0.0189	0.0031	0.0018	0.0123	0.0187	0.1609	0.0318	0.1052	0.0473	0.0026
18	rs112458231	33333724	0.83	0.29697514221559	0.95	0.274028283204826	0.195502477804099	0.63880320129499	0.0064	0.0085	0.0948	0.0111	0.0442	0.0195	0.0159	0.0174	0.0023	0.0306	0.0426	0.1147	0.003	0.0354	0.1315	0.0152	0.0189	0.0031	0.0018	0.0123	0.0187	0.1608	0.0318	0.1053	0.0473	0.0026
18	rs9948792	33351824	0.83	0.29697514221559	0.95	0.274028283204826	0.215235307442044	0.577126162637676	0.0063	0.0084	0.094	0.0113	0.0445	0.0197	0.0161	0.0176	0.0024	0.0302	0.0428	0.1147	0.0029	0.0353	0.1309	0.0153	0.0192	0.0031	0.0016	0.0126	0.0191	0.1606	0.0318	0.1058	0.0473	0.0026
18	rs111395695	33357228	0.83	0.29697514221559	0.95	0.274028283204826	0.213978166284253	0.574287628868189	0.0062	0.0083	0.0939	0.0113	0.0445	0.0197	0.0161	0.0176	0.0023	0.0301	0.0427	0.1148	0.0029	0.0352	0.1307	0.0153	0.0192	0.0031	0.0016	0.0126	0.0191	0.1609	0.0318	0.1057	0.0474	0.0025
18	rs17671655	33363246	0.84	0.258953137461488	0.95	0.274028283204826	0.232844484169239	0.5328218069394	0.0059	0.0081	0.0934	0.0111	0.0446	0.02	0.0162	0.0177	0.0022	0.0299	0.0424	0.115	0.0027	0.0346	0.1297	0.0157	0.0197	0.003	0.0015	0.0126	0.0194	0.1629	0.0317	0.1057	0.0478	0.0023
18	rs117272470	33371773	0.84	0.258953137461488	0.95	0.274028283204826	0.230010538258891	0.539097382282293	0.0059	0.0081	0.0933	0.0112	0.0446	0.02	0.0163	0.0177	0.0021	0.0299	0.0423	0.1152	0.0027	0.0345	0.1296	0.0158	0.0197	0.003	0.0015	0.0126	0.0195	0.163	0.0318	0.1056	0.0477	0.0022
18	rs111319958	33387503	0.84	0.258953137461488	0.95	0.274028283204826	0.223777250349177	0.545811355570386	0.0057	0.0079	0.0933	0.0114	0.0445	0.0201	0.0164	0.0179	0.002	0.0299	0.0418	0.1161	0.0025	0.0346	0.1291	0.0161	0.0199	0.003	0.0013	0.0126	0.0197	0.1636	0.0325	0.1049	0.0471	0.002
18	rs75202286	33388830	0.84	0.258953137461488	0.95	0.274028283204826	0.221459195601799	0.569611478878233	0.0056	0.0078	0.0933	0.0114	0.0445	0.0201	0.0164	0.0179	0.0019	0.0299	0.0417	0.1163	0.0025	0.0345	0.129	0.0162	0.02	0.0029	0.0013	0.0127	0.0197	0.1637	0.0325	0.1048	0.0471	0.002
18	rs4566256	33397307	0.84	0.258953137461488	0.95	0.274028283204826	0.221129145306592	0.58380999830577	0.0056	0.0078	0.0933	0.0115	0.0445	0.0201	0.0165	0.018	0.0019	0.0298	0.0415	0.1164	0.0024	0.0345	0.1289	0.0163	0.02	0.0029	0.0013	0.0127	0.0198	0.1638	0.0326	0.1047	0.047	0.0019
18	rs118082064	33401930	0.84	0.258953137461488	0.95	0.274028283204826	0.251933128446586	0.575848403187453	0.0054	0.0076	0.0932	0.0115	0.0447	0.0203	0.0165	0.0179	0.0017	0.0296	0.0411	0.1176	0.0022	0.0344	0.1285	0.0161	0.0202	0.0028	0.0011	0.0127	0.02	0.164	0.0326	0.1051	0.0474	0.0017
18	rs75743047	33411351	0.84	0.258953137461488	0.94	0.308944172156586	0.271478208356607	0.609145332111811	0.0053	0.0075	0.0933	0.0114	0.0447	0.0203	0.0165	0.0179	0.0016	0.0295	0.0409	0.1179	0.0021	0.0344	0.1284	0.0161	0.0203	0.0027	0.001	0.0127	0.0201	0.1641	0.0327	0.1052	0.0475	0.0017
18	rs4799818	33416728	0.84	0.258953137461488	0.94	0.308944172156586	0.285801637207773	0.724274729374287	0.0053	0.0075	0.0933	0.0114	0.0448	0.0203	0.0165	0.0179	0.0016	0.0295	0.0409	0.118	0.0021	0.0344	0.1284	0.0161	0.0203	0.0027	0.001	0.0127	0.0202	0.1641	0.0327	0.1052	0.0475	0.0016
18	rs34867820	33417522	0.84	0.258953137461488	0.94	0.308944172156586	0.288036683688192	0.725023221357615	0.0053	0.0075	0.0933	0.0114	0.0448	0.0204	0.0165	0.0179	0.0016	0.0295	0.0409	0.118	0.0021	0.0343	0.1284	0.0161	0.0203	0.0027	0.001	0.0127	0.0202	0.1641	0.0327	0.1052	0.0475	0.0016
18	rs111996520	33431914	0.84	0.258953137461488	0.94	0.308944172156586	0.276068912726085	0.628783921455685	0.0052	0.0075	0.0931	0.0114	0.0448	0.0203	0.0164	0.0179	0.0015	0.0294	0.0408	0.1184	0.002	0.0345	0.1284	0.0161	0.0204	0.0027	9e-04	0.0128	0.0202	0.1641	0.0326	0.1051	0.0476	0.0016
18	rs117271760	33432809	0.84	0.258953137461488	0.94	0.308944172156586	0.275091657966183	0.622269637386568	0.0052	0.0075	0.0931	0.0114	0.0448	0.0203	0.0164	0.0179	0.0015	0.0294	0.0408	0.1184	0.002	0.0346	0.1284	0.0161	0.0204	0.0027	9e-04	0.0128	0.0202	0.1641	0.0326	0.1051	0.0476	0.0016
18	rs76833077	33442698	0.84	0.258953137461488	0.94	0.308944172156586	0.285232479935683	0.63240982176943	0.0051	0.0075	0.0933	0.0114	0.0447	0.0204	0.0164	0.0179	0.0015	0.0294	0.0407	0.1185	0.0019	0.0348	0.1284	0.0161	0.0205	0.0025	8e-04	0.0129	0.0202	0.1641	0.0327	0.105	0.0476	0.0015
18	rs9675440	33457909	0.84	0.258953137461488	0.94	0.308944172156586	0.285849094399706	0.651634595764713	0.0051	0.0075	0.0932	0.0114	0.0448	0.0204	0.0163	0.0179	0.0015	0.0294	0.0408	0.1185	0.0019	0.0349	0.1284	0.0161	0.0205	0.0025	8e-04	0.013	0.0202	0.1641	0.0328	0.105	0.0476	0.0015
18	rs72887246	33470551	0.84	0.258953137461488	0.94	0.308944172156586	0.286561458397668	0.591797827938016	0.0049	0.0076	0.0932	0.0115	0.0448	0.0206	0.0161	0.018	0.0013	0.0293	0.0407	0.1183	0.0016	0.0349	0.1296	0.0161	0.0203	0.0025	8e-04	0.013	0.0201	0.1644	0.0328	0.1041	0.048	0.0014
18	rs7229902	33488740	0.84	0.258953137461488	0.92	0.387761932740255	0.284569230978131	0.581105786254353	0.0049	0.0076	0.0932	0.0115	0.0448	0.0206	0.0161	0.018	0.0013	0.0293	0.0407	0.1183	0.0016	0.035	0.1296	0.0161	0.0203	0.0025	8e-04	0.013	0.02	0.1644	0.0328	0.1041	0.048	0.0014
18	rs111405331	33496225	0.84	0.258953137461488	0.92	0.387761932740255	0.279621241958025	0.580963543196476	0.0048	0.0076	0.0932	0.0115	0.0448	0.0206	0.016	0.0181	0.0013	0.0293	0.0407	0.1183	0.0015	0.0351	0.1298	0.0161	0.0202	0.0024	7e-04	0.013	0.02	0.1645	0.033	0.1039	0.0481	0.0014
18	rs28374738	33497270	0.84	0.258953137461488	0.92	0.387761932740255	0.281265396959693	0.591940704222597	0.0048	0.0076	0.0932	0.0115	0.0448	0.0206	0.016	0.0181	0.0013	0.0293	0.0407	0.1183	0.0015	0.0351	0.1298	0.0161	0.0202	0.0024	7e-04	0.013	0.02	0.1646	0.033	0.1038	0.0481	0.0014
18	rs73946722	33501321	0.84	0.258953137461488	0.92	0.387761932740255	0.279386785357178	0.564944640805452	0.0048	0.0076	0.0934	0.0115	0.0449	0.0205	0.016	0.0181	0.0013	0.0293	0.0407	0.1182	0.0015	0.0351	0.13	0.016	0.0201	0.0024	8e-04	0.0129	0.0199	0.1646	0.0331	0.1035	0.0482	0.0014
18	rs113577402	33501362	0.84	0.258953137461488	0.92	0.387761932740255	0.279574342182447	0.564238360710182	0.0048	0.0076	0.0934	0.0115	0.0449	0.0205	0.016	0.0181	0.0013	0.0293	0.0407	0.1182	0.0015	0.0351	0.13	0.016	0.0201	0.0024	8e-04	0.0129	0.0199	0.1646	0.0331	0.1035	0.0482	0.0014
18	rs117757320	33507224	0.84	0.258953137461488	0.92	0.387761932740255	0.283339677460698	0.585234481591755	0.0049	0.0076	0.0936	0.0115	0.0449	0.0204	0.016	0.0182	0.0013	0.0293	0.0406	0.1183	0.0015	0.0352	0.13	0.016	0.0201	0.0024	7e-04	0.0129	0.0199	0.1647	0.0332	0.1032	0.0482	0.0014
18	rs117274574	33521379	0.84	0.258953137461488	0.92	0.387761932740255	0.283103552017955	0.58380999830577	0.0049	0.0076	0.0936	0.0115	0.0449	0.0204	0.016	0.0182	0.0013	0.0293	0.0406	0.1183	0.0015	0.0352	0.13	0.016	0.0201	0.0024	7e-04	0.0129	0.0199	0.1647	0.0332	0.1032	0.0482	0.0014
18	rs2298716	33552598	0.84	0.258953137461488	0.92	0.387761932740255	0.28927709251255	0.5416127111726	0.0049	0.0076	0.0939	0.0114	0.0449	0.0203	0.016	0.018	0.0012	0.0293	0.0406	0.1186	0.0014	0.0353	0.13	0.0158	0.02	0.0025	7e-04	0.0129	0.0198	0.1649	0.0334	0.1026	0.0484	0.0014
18	rs2276314	33557466	0.84	0.258953137461488	0.92	0.387761932740255	0.284237916656012	0.538399195328772	0.0049	0.0076	0.0939	0.0114	0.0449	0.0202	0.0159	0.018	0.0012	0.0293	0.0406	0.1186	0.0014	0.0353	0.1301	0.0158	0.0199	0.0025	7e-04	0.0129	0.0198	0.1649	0.0334	0.1026	0.0483	0.0014
18	rs111278782	33573793	0.84	0.258953137461488	0.92	0.387761932740255	0.270924581630825	0.519910673002115	0.005	0.0076	0.094	0.0115	0.0448	0.0201	0.0159	0.018	0.0012	0.0293	0.0406	0.1185	0.0014	0.0353	0.1301	0.0159	0.0199	0.0026	7e-04	0.0129	0.0198	0.165	0.0335	0.1025	0.0483	0.0014
18	rs78827352	33577098	0.84	0.258953137461488	0.91	0.431857736337621	0.267203578537919	0.525731691767808	0.005	0.0077	0.094	0.0115	0.0448	0.0201	0.0159	0.0181	0.0012	0.0293	0.0406	0.1184	0.0014	0.0353	0.1301	0.0159	0.0199	0.0026	7e-04	0.0129	0.0198	0.165	0.0335	0.1024	0.0483	0.0014
18	rs1627493	33578439	0.84	0.258953137461488	0.91	0.431857736337621	0.277141381186069	0.52503786196369	0.005	0.0077	0.094	0.0115	0.0448	0.02	0.0158	0.0181	0.0012	0.0293	0.0406	0.1184	0.0014	0.0353	0.1301	0.0159	0.0198	0.0026	7e-04	0.0129	0.0201	0.165	0.0335	0.1024	0.0483	0.0014
18	rs17648406	33587232	0.84	0.258953137461488	0.91	0.431857736337621	0.271662886272341	0.519218779517228	0.005	0.0077	0.094	0.0115	0.0448	0.02	0.0158	0.0181	0.0013	0.0293	0.0406	0.1181	0.0014	0.0353	0.1302	0.0159	0.0198	0.0027	8e-04	0.0129	0.0201	0.1651	0.0335	0.1024	0.0483	0.0015
18	rs28483854	33590953	0.84	0.258953137461488	0.91	0.431857736337621	0.272494776224492	0.523650891248336	0.005	0.0077	0.094	0.0115	0.0448	0.0199	0.0158	0.0181	0.0013	0.0293	0.0406	0.1181	0.0014	0.0353	0.1302	0.0159	0.0198	0.0027	8e-04	0.0129	0.0201	0.1651	0.0335	0.1024	0.0483	0.0015
18	rs74490653	33591851	0.84	0.258953137461488	0.91	0.431857736337621	0.271940030325413	0.520602797974968	0.005	0.0077	0.094	0.0115	0.0448	0.0199	0.0158	0.0181	0.0013	0.0293	0.0406	0.1181	0.0014	0.0353	0.1301	0.0159	0.0198	0.0027	8e-04	0.0129	0.0201	0.1651	0.0335	0.1024	0.0483	0.0015
18	rs12969681	33609108	0.84	0.258953137461488	0.9	0.479198205640863	0.270049254833761	0.504605596877098	0.005	0.0077	0.094	0.0114	0.0447	0.0199	0.0158	0.0181	0.0014	0.0293	0.0406	0.118	0.0014	0.0353	0.1302	0.0159	0.0198	0.0028	8e-04	0.0129	0.02	0.1651	0.0335	0.1024	0.0483	0.0015
18	rs17562998	33612374	0.84	0.258953137461488	0.9	0.479198205640863	0.270187362539117	0.504605596877098	0.005	0.0077	0.094	0.0114	0.0447	0.0199	0.0158	0.0181	0.0014	0.0293	0.0406	0.118	0.0014	0.0353	0.1302	0.0159	0.0198	0.0028	8e-04	0.0129	0.02	0.1651	0.0335	0.1024	0.0483	0.0015
18	rs7245183	33612829	0.84	0.258953137461488	0.9	0.479198205640863	0.270187362539117	0.504605596877098	0.005	0.0077	0.094	0.0114	0.0447	0.0199	0.0158	0.0181	0.0014	0.0293	0.0406	0.118	0.0014	0.0353	0.1302	0.0159	0.0198	0.0028	8e-04	0.0129	0.02	0.1651	0.0335	0.1024	0.0483	0.0015
18	rs72884924	33616770	0.84	0.258953137461488	0.91	0.431857736337621	0.268808003584274	0.503507014144842	0.005	0.0077	0.094	0.0114	0.0447	0.0199	0.0158	0.0181	0.0014	0.0293	0.0406	0.118	0.0014	0.0353	0.1302	0.0159	0.0198	0.0028	8e-04	0.0129	0.02	0.1651	0.0335	0.1024	0.0483	0.0015
18	rs118148296	33640579	0.85	0.2244882202137	0.91	0.431857736337621	0.260205933451401	0.510520866339731	0.0051	0.0078	0.0938	0.0114	0.0445	0.0198	0.0157	0.0184	0.0015	0.0291	0.0403	0.1175	0.0014	0.0355	0.13	0.0158	0.0197	0.0028	8e-04	0.0129	0.0201	0.1657	0.0336	0.1025	0.0482	0.0015
18	rs117425048	33646896	0.85	0.2244882202137	0.91	0.431857736337621	0.248049179871105	0.51755918120838	0.0052	0.0079	0.0935	0.0114	0.0441	0.0198	0.0155	0.0186	0.0015	0.0291	0.0401	0.1169	0.0015	0.0358	0.1298	0.016	0.0196	0.0028	9e-04	0.0131	0.0202	0.1663	0.0336	0.1027	0.048	0.0016
18	rs9961867	33653589	0.85	0.2244882202137	0.91	0.431857736337621	0.235014570771275	0.516729883785269	0.0052	0.008	0.0932	0.0113	0.0438	0.0199	0.0155	0.0189	0.0016	0.029	0.0401	0.1163	0.0015	0.036	0.1296	0.0162	0.0195	0.0029	9e-04	0.0132	0.0204	0.1664	0.0337	0.1028	0.0479	0.0016
18	rs76010995	33653712	0.85	0.2244882202137	0.91	0.431857736337621	0.222575146491969	0.521156664447088	0.0052	0.008	0.0932	0.0116	0.0438	0.0199	0.0155	0.0189	0.0016	0.029	0.0401	0.1162	0.0015	0.036	0.1296	0.0162	0.0195	0.0029	9e-04	0.0132	0.0204	0.1664	0.0337	0.1028	0.0479	0.0016
18	rs1786204	33664724	0.85	0.2244882202137	0.91	0.431857736337621	0.178993928795383	0.539376719897522	0.0053	0.008	0.0921	0.0119	0.0423	0.0199	0.0154	0.0199	0.0018	0.0291	0.0405	0.1148	0.0017	0.0366	0.1284	0.0162	0.0193	0.003	0.001	0.0133	0.0208	0.1682	0.0335	0.1029	0.0476	0.0019
18	rs4799410	33665455	0.85	0.2244882202137	0.91	0.431857736337621	0.181453792813648	0.530455801691143	0.0052	0.008	0.092	0.0119	0.0422	0.0199	0.0156	0.0199	0.0018	0.0291	0.0406	0.1148	0.0016	0.0367	0.1284	0.0163	0.0193	0.003	0.001	0.0132	0.0209	0.1683	0.0334	0.1029	0.0476	0.0019
18	rs1789529	33671697	0.85	0.2244882202137	0.91	0.431857736337621	0.191791290818374	0.543291206660004	0.0052	0.008	0.0919	0.0119	0.042	0.02	0.0157	0.02	0.0018	0.0292	0.0405	0.1147	0.0016	0.0366	0.1282	0.0164	0.0193	0.003	0.001	0.0132	0.0209	0.1687	0.0335	0.1029	0.0475	0.0018
18	rs12457011	33673372	0.85	0.2244882202137	0.91	0.431857736337621	0.19523330092196	0.577836324899899	0.0052	0.008	0.0918	0.0119	0.042	0.0201	0.0156	0.0201	0.0017	0.0292	0.0405	0.1146	0.0016	0.0366	0.1283	0.0165	0.0193	0.003	9e-04	0.0133	0.0209	0.1687	0.0335	0.1028	0.0475	0.0018
18	rs12967189	33675254	0.85	0.2244882202137	0.91	0.431857736337621	0.198012073261273	0.588228611350256	0.0051	0.008	0.0917	0.012	0.0419	0.0202	0.0156	0.0202	0.0017	0.0292	0.0405	0.1146	0.0016	0.0366	0.1285	0.0166	0.0193	0.003	9e-04	0.0133	0.0209	0.1687	0.0334	0.1027	0.0475	0.0018
18	rs79492674	33681817	0.85	0.2244882202137	0.91	0.431857736337621	0.198438577314291	0.612888386644737	0.0051	0.0079	0.0913	0.012	0.0418	0.0202	0.0157	0.0203	0.0017	0.0293	0.0406	0.1145	0.0016	0.0367	0.1285	0.0167	0.0192	0.003	9e-04	0.0133	0.0209	0.1689	0.0334	0.1027	0.0473	0.0019
18	rs1789512	33694542	0.85	0.2244882202137	0.91	0.431857736337621	0.162766747476195	0.617935655611084	0.005	0.0074	0.0891	0.0123	0.0424	0.0206	0.0162	0.0204	0.0016	0.0295	0.041	0.1137	0.0019	0.0373	0.1285	0.0172	0.0191	0.0032	0.001	0.0134	0.0211	0.1697	0.0332	0.1024	0.046	0.002
18	rs7242481	33709217	0.85	0.2244882202137	0.91	0.431857736337621	0.162524635164201	0.685297446106755	0.005	0.0074	0.0885	0.0124	0.0425	0.0206	0.0165	0.0204	0.0015	0.0293	0.041	0.1141	0.0019	0.0373	0.1287	0.0173	0.0191	0.0033	9e-04	0.0136	0.0208	0.1697	0.033	0.1024	0.0457	0.002
18	rs17739761	33710328	0.86	0.193417951625055	0.91	0.431857736337621	0.16162720975614	0.668785100625451	0.005	0.0073	0.0882	0.0125	0.0425	0.0207	0.0166	0.0204	0.0015	0.0294	0.0409	0.1142	0.0019	0.0373	0.1288	0.0174	0.0192	0.0033	9e-04	0.0136	0.0207	0.1697	0.0331	0.1024	0.0457	0.002
18	rs17648814	33712563	0.86	0.193417951625055	0.91	0.431857736337621	0.161076395913025	0.66628680979882	0.0049	0.0073	0.0882	0.0125	0.0425	0.0207	0.0166	0.0204	0.0015	0.0294	0.041	0.1142	0.0019	0.0373	0.1288	0.0173	0.0192	0.0033	9e-04	0.0136	0.0207	0.1697	0.0331	0.1024	0.0457	0.0019
18	rs1789497	33714241	0.86	0.193417951625055	0.91	0.431857736337621	0.16121399595686	0.658511805698387	0.0049	0.0073	0.0881	0.0125	0.0425	0.0207	0.0167	0.0204	0.0015	0.0294	0.041	0.1142	0.0019	0.0374	0.1288	0.0173	0.0193	0.0033	9e-04	0.0136	0.0207	0.1697	0.0331	0.1025	0.0456	0.0019
18	rs17648838	33715563	0.86	0.193417951625055	0.91	0.431857736337621	0.158986536549441	0.702048998205873	0.0049	0.0072	0.0878	0.0127	0.0425	0.0208	0.0169	0.0204	0.0015	0.0294	0.0411	0.1142	0.0019	0.0374	0.1288	0.0172	0.0194	0.0033	9e-04	0.0136	0.0207	0.1695	0.0331	0.1025	0.0454	0.0019
18	rs1785934	33718326	0.86	0.193417951625055	0.9	0.479198205640863	0.158986536549441	0.69388420556091	0.0049	0.0072	0.0878	0.0127	0.0425	0.0208	0.0169	0.0204	0.0015	0.0295	0.0411	0.1142	0.0019	0.0374	0.1288	0.0172	0.0194	0.0033	9e-04	0.0136	0.0207	0.1695	0.0331	0.1025	0.0454	0.0019
18	rs1785928	33725931	0.86	0.193417951625055	0.9	0.479198205640863	0.154586202502959	0.667315258765785	0.0049	0.0072	0.0876	0.0128	0.0425	0.0208	0.0169	0.0204	0.0015	0.0295	0.0411	0.1142	0.0019	0.0374	0.1288	0.0172	0.0195	0.0033	9e-04	0.0136	0.0206	0.1695	0.0331	0.1025	0.0454	0.0019
18	rs12051911	33733938	0.86	0.193417951625055	0.9	0.479198205640863	0.154821290468315	0.667168315266251	0.0049	0.0072	0.0876	0.0128	0.0425	0.0208	0.0169	0.0204	0.0015	0.0295	0.0411	0.1142	0.0019	0.0374	0.1288	0.0172	0.0195	0.0033	9e-04	0.0136	0.0206	0.1695	0.0331	0.1025	0.0454	0.0019
18	rs12953927	33750222	0.86	0.193417951625055	0.9	0.479198205640863	0.150754219292922	0.701305858781661	0.0049	0.0072	0.0874	0.013	0.0427	0.0208	0.017	0.0204	0.0014	0.0296	0.0411	0.1142	0.0019	0.0375	0.1288	0.0172	0.0195	0.0032	9e-04	0.0136	0.0206	0.1692	0.0331	0.1026	0.0456	0.0017
18	rs483583	33759017	0.86	0.193417951625055	0.9	0.479198205640863	0.144935046050859	0.726370937834174	0.0049	0.0072	0.0872	0.013	0.0429	0.0208	0.0171	0.0203	0.0013	0.0297	0.0412	0.1142	0.0018	0.0377	0.1289	0.0173	0.0195	0.0031	8e-04	0.0137	0.0206	0.169	0.0331	0.1026	0.0458	0.0016
18	rs607856	33766007	0.86	0.193417951625055	0.9	0.479198205640863	0.147468271862202	0.727719207490346	0.0049	0.0073	0.0868	0.0132	0.0436	0.0209	0.0178	0.0204	0.0013	0.03	0.0416	0.1145	0.0019	0.0377	0.1286	0.0174	0.0191	0.0031	8e-04	0.0136	0.0202	0.1677	0.0332	0.1019	0.0458	0.0014
18	rs113873219	33767568	0.86	0.193417951625055	0.9	0.479198205640863	0.15970418699239	0.809745081986569	0.0049	0.0073	0.0868	0.0132	0.0437	0.0209	0.0178	0.0204	0.0013	0.0299	0.0416	0.1146	0.0019	0.0377	0.1285	0.0175	0.0191	0.0031	8e-04	0.0136	0.0202	0.1676	0.0333	0.102	0.0457	0.0015
18	rs13381081	33774551	0.86	0.193417951625055	0.9	0.479198205640863	0.171088648589577	0.805454016133735	0.0049	0.0072	0.0866	0.0132	0.0438	0.021	0.0178	0.0204	0.0013	0.0299	0.0415	0.1148	0.0019	0.0375	0.1282	0.0176	0.0191	0.0031	9e-04	0.0136	0.0201	0.1674	0.0335	0.1021	0.0456	0.0015
18	rs59942447	33778606	0.86	0.193417951625055	0.9	0.479198205640863	0.164223856727784	0.875142279501605	0.0049	0.0072	0.0865	0.0132	0.0439	0.021	0.0178	0.0207	0.0013	0.0299	0.0415	0.1149	0.002	0.0374	0.1283	0.0176	0.0191	0.0032	9e-04	0.0135	0.0195	0.1674	0.0335	0.1022	0.0456	0.0015
18	rs3744900	33779705	0.86	0.193417951625055	0.9	0.479198205640863	0.171409445021082	0.926082799806577	0.0049	0.0072	0.0865	0.0132	0.0439	0.021	0.0178	0.0207	0.0013	0.0299	0.0415	0.1149	0.002	0.0374	0.1282	0.0176	0.0191	0.0032	9e-04	0.0135	0.0195	0.1674	0.0335	0.1022	0.0456	0.0015
18	rs623053	33779855	0.86	0.193417951625055	0.9	0.479198205640863	0.17240971342238	0.927659339281351	0.005	0.0072	0.0865	0.0132	0.0439	0.021	0.0178	0.0207	0.0013	0.0299	0.0415	0.1149	0.002	0.0374	0.1282	0.0176	0.0191	0.0032	9e-04	0.0135	0.0195	0.1674	0.0335	0.1022	0.0456	0.0015
18	rs3826605	33783615	0.86	0.193417951625055	0.9	0.479198205640863	0.165548746452995	0.940765156977168	0.005	0.0072	0.0864	0.0132	0.044	0.021	0.0178	0.0207	0.0013	0.0299	0.0414	0.1154	0.002	0.0374	0.1278	0.0177	0.0191	0.0032	9e-04	0.0135	0.0194	0.167	0.0335	0.1025	0.0457	0.0015
18	rs7235689	33783711	0.86	0.193417951625055	0.9	0.479198205640863	0.165199487644448	0.926398064897418	0.005	0.0072	0.0864	0.0132	0.044	0.021	0.0178	0.0207	0.0013	0.0299	0.0414	0.1154	0.002	0.0374	0.1277	0.0177	0.0191	0.0032	9e-04	0.0135	0.0194	0.167	0.0335	0.1025	0.0457	0.0015
18	rs678560	33785093	0.86	0.193417951625055	0.9	0.479198205640863	0.17892079786799	0.957238061268258	0.005	0.0072	0.0864	0.0132	0.044	0.021	0.0178	0.0207	0.0013	0.0299	0.0414	0.1154	0.002	0.0374	0.1277	0.0177	0.0191	0.0032	0.001	0.0135	0.0194	0.167	0.0335	0.1025	0.0457	0.0015
18	rs78163655	33791307	0.87	0.165571370278195	0.9	0.479198205640863	0.19431201388791	0.74258640298915	0.005	0.0072	0.0863	0.0133	0.0442	0.0211	0.0178	0.0208	0.0014	0.0299	0.0413	0.1149	0.0021	0.0373	0.1277	0.0178	0.0192	0.0033	0.001	0.0136	0.0195	0.1664	0.0334	0.1027	0.0454	0.0017
18	rs73430987	33791804	0.87	0.165571370278195	0.9	0.479198205640863	0.158884170122002	0.645794813318356	0.005	0.0072	0.0862	0.0134	0.0444	0.0212	0.0179	0.0209	0.0014	0.03	0.0412	0.1144	0.0022	0.0373	0.1276	0.0179	0.0192	0.0035	0.0011	0.0137	0.0196	0.166	0.0334	0.1028	0.0453	0.0018
18	rs73946791	33792671	0.87	0.165571370278195	0.9	0.479198205640863	0.120744237423991	0.668785100625451	0.005	0.0071	0.086	0.0135	0.0446	0.0214	0.0179	0.021	0.0015	0.0303	0.041	0.1136	0.0025	0.0376	0.1276	0.018	0.0193	0.0036	0.0012	0.014	0.0198	0.1653	0.0334	0.1028	0.0446	0.002
18	rs7226821	33794383	0.88	0.140769569262351	0.9	0.479198205640863	0.052295750829688	0.452180149977879	0.0051	0.0067	0.0832	0.0138	0.0458	0.0218	0.018	0.0216	0.002	0.0338	0.0396	0.112	0.0034	0.0394	0.1261	0.0187	0.0188	0.0042	0.0018	0.0148	0.0196	0.1637	0.0335	0.1015	0.0428	0.0032
18	rs79152446	33795355	0.88	0.140769569262351	0.9	0.479198205640863	0.122575863463925	0.42227683018828	0.005	0.0062	0.0812	0.014	0.0461	0.0222	0.0181	0.0221	0.0021	0.0328	0.0396	0.1104	0.004	0.041	0.1266	0.019	0.0185	0.0048	0.002	0.0151	0.019	0.1641	0.0331	0.1021	0.0415	0.004
18	rs75043779	33798440	0.88	0.140769569262351	0.9	0.479198205640863	0.178993928795383	0.7436401140935	0.005	0.0061	0.0805	0.014	0.0463	0.0223	0.0181	0.0222	0.0022	0.0325	0.0396	0.1098	0.0042	0.0416	0.1269	0.0192	0.0184	0.005	0.002	0.0152	0.0188	0.1641	0.033	0.1022	0.0411	0.0043
18	rs2096889	33799930	0.88	0.140769569262351	0.9	0.479198205640863	0.167301508732708	0.608426136979839	0.005	0.0061	0.0805	0.014	0.0463	0.0223	0.0181	0.0222	0.0022	0.0326	0.0396	0.1098	0.0042	0.0416	0.1269	0.0192	0.0184	0.005	0.002	0.0153	0.0188	0.1641	0.033	0.1022	0.041	0.0043
18	rs2848584	33802526	0.88	0.140769569262351	0.9	0.479198205640863	0.157217671781513	0.560992252520925	0.005	0.0061	0.0805	0.014	0.0463	0.0223	0.0181	0.0222	0.0022	0.0326	0.0396	0.1098	0.0042	0.0416	0.1269	0.0192	0.0184	0.005	0.002	0.0153	0.0188	0.1642	0.033	0.1022	0.041	0.0043
18	rs111633591	33811179	0.88	0.140769569262351	0.9	0.479198205640863	0.165304220013386	0.499255768826546	0.0049	0.0061	0.0806	0.014	0.0463	0.0224	0.0181	0.0222	0.0022	0.0325	0.0395	0.1095	0.0042	0.0416	0.1273	0.0192	0.0184	0.005	0.002	0.0153	0.0188	0.1643	0.0328	0.1022	0.041	0.0043
18	rs592713	33830776	0.87	0.165571370278195	0.9	0.479198205640863	0.164885523366255	0.4399413026723	0.0049	0.0061	0.0807	0.0138	0.0465	0.0223	0.0182	0.0221	0.0022	0.0325	0.0394	0.1094	0.0041	0.0411	0.1274	0.0192	0.0182	0.005	0.002	0.0153	0.0188	0.1647	0.0326	0.1021	0.0418	0.0043
18	rs594445	33831189	0.87	0.165571370278195	0.9	0.479198205640863	0.165758508707578	0.445783551215112	0.0049	0.0061	0.0808	0.0138	0.0465	0.0223	0.0182	0.0221	0.0022	0.0325	0.0394	0.1094	0.0041	0.0411	0.1274	0.0192	0.0182	0.005	0.002	0.0152	0.0188	0.1647	0.0326	0.1021	0.0418	0.0043
18	rs491339	33833241	0.87	0.165571370278195	0.9	0.479198205640863	0.169312809911796	0.43874882775966	0.0049	0.006	0.0808	0.0138	0.0465	0.0223	0.0182	0.0223	0.0021	0.0323	0.0395	0.1093	0.0041	0.041	0.1274	0.0192	0.0182	0.005	0.002	0.0153	0.0189	0.1648	0.0324	0.1022	0.0418	0.0044
18	rs112469572	33834396	0.87	0.165571370278195	0.91	0.431857736337621	0.175575439307613	0.446581805393163	0.0049	0.006	0.0808	0.0138	0.0465	0.0223	0.0182	0.0222	0.0021	0.0323	0.0395	0.1093	0.0041	0.041	0.1274	0.0191	0.0182	0.005	0.002	0.0153	0.0189	0.1649	0.0324	0.1022	0.0418	0.0044
18	rs3786276	33837495	0.87	0.165571370278195	0.91	0.431857736337621	0.233099209679964	0.43583752910305	0.0049	0.0059	0.0809	0.0136	0.0467	0.0221	0.0185	0.022	0.0021	0.0321	0.04	0.1094	0.0042	0.041	0.1278	0.019	0.018	0.0053	0.002	0.0155	0.0189	0.1649	0.0318	0.1008	0.0427	0.0047
18	rs8084349	33838796	0.87	0.165571370278195	0.91	0.431857736337621	0.192743898481104	0.438483950564184	0.005	0.0059	0.0811	0.0134	0.0476	0.0214	0.0182	0.0215	0.0019	0.032	0.0414	0.1102	0.0042	0.0416	0.1276	0.0187	0.0176	0.0052	0.0019	0.0155	0.0186	0.1654	0.0313	0.1009	0.0423	0.0045
18	rs567058	33840874	0.87	0.165571370278195	0.91	0.431857736337621	0.187556720845848	0.325544399730845	0.005	0.0058	0.0818	0.0133	0.0478	0.0212	0.0181	0.0214	0.0018	0.032	0.0417	0.1104	0.0043	0.0417	0.1275	0.0186	0.0174	0.0053	0.0019	0.0155	0.0186	0.1655	0.0313	0.1005	0.0422	0.0045
18	rs568080	33841001	0.87	0.165571370278195	0.91	0.431857736337621	0.188459570707857	0.332019946970045	0.005	0.0058	0.0818	0.0133	0.0478	0.0213	0.0181	0.0214	0.0018	0.032	0.0417	0.1104	0.0043	0.0417	0.1275	0.0186	0.0174	0.0053	0.0019	0.0155	0.0186	0.1654	0.0313	0.1006	0.0421	0.0045
18	rs118016675	33841972	0.87	0.165571370278195	0.91	0.431857736337621	0.19057588901061	0.355035268164582	0.005	0.0058	0.0818	0.0133	0.0478	0.0212	0.0181	0.0214	0.0018	0.032	0.0418	0.1104	0.0043	0.0417	0.1275	0.0186	0.0174	0.0053	0.0019	0.0154	0.0185	0.1655	0.0313	0.1006	0.0421	0.0045
18	rs8092436	33845466	0.87	0.165571370278195	0.91	0.431857736337621	0.203872999923543	0.328838600465995	0.005	0.0058	0.0817	0.0133	0.0478	0.0211	0.018	0.0214	0.0018	0.0321	0.0419	0.1103	0.0043	0.0418	0.1276	0.0185	0.0173	0.0055	0.0019	0.0153	0.0184	0.1656	0.0313	0.1007	0.0421	0.0044
18	rs56327637	33847269	0.87	0.165571370278195	0.91	0.431857736337621	0.206561911311117	0.353661846823201	0.005	0.0058	0.0817	0.0132	0.0478	0.0211	0.018	0.0214	0.0018	0.0321	0.0419	0.1102	0.0043	0.0419	0.1278	0.0184	0.0173	0.0055	0.0019	0.0153	0.0184	0.1657	0.0313	0.1007	0.042	0.0044
18	rs1057251	33848581	0.87	0.165571370278195	0.91	0.431857736337621	0.182265735451162	0.361046108028788	0.005	0.0058	0.0817	0.0132	0.0477	0.0211	0.018	0.0214	0.0019	0.0321	0.0419	0.11	0.0043	0.0419	0.128	0.0184	0.0172	0.0055	0.002	0.0153	0.0184	0.1658	0.0312	0.1007	0.0419	0.0044
18	rs2252668	33849043	0.87	0.165571370278195	0.91	0.431857736337621	0.183487566917132	0.332755372513096	0.005	0.0058	0.0817	0.0132	0.0478	0.0211	0.018	0.0214	0.0019	0.0321	0.0419	0.11	0.0043	0.0419	0.128	0.0184	0.0172	0.0055	0.002	0.0153	0.0184	0.1658	0.0312	0.1007	0.0419	0.0044
18	rs78127296	33851710	0.87	0.165571370278195	0.91	0.431857736337621	0.174708745129724	0.340629262954728	0.005	0.0058	0.0817	0.0133	0.0478	0.0211	0.0179	0.0215	0.0019	0.0321	0.0419	0.1102	0.0043	0.042	0.1281	0.0184	0.0173	0.0055	0.0019	0.0153	0.0184	0.1652	0.0312	0.1008	0.0419	0.0044
18	rs17672861	33851844	0.87	0.165571370278195	0.91	0.431857736337621	0.173449272093073	0.344338462261665	0.005	0.0058	0.0817	0.0133	0.0478	0.0211	0.018	0.0214	0.0019	0.0322	0.042	0.1102	0.0043	0.042	0.1281	0.0184	0.0173	0.0055	0.0019	0.0153	0.0184	0.1653	0.0312	0.1008	0.0419	0.0044
18	rs7237965	33854320	0.87	0.165571370278195	0.91	0.431857736337621	0.169348220989852	0.353537065851035	0.005	0.0058	0.0817	0.0132	0.0478	0.021	0.0179	0.0214	0.0019	0.0322	0.042	0.1103	0.0043	0.042	0.1282	0.0183	0.0172	0.0055	0.0019	0.0153	0.0184	0.1653	0.0312	0.1008	0.0419	0.0044
18	rs72884265	33864230	0.86	0.193417951625055	0.91	0.431857736337621	0.0517900159181635	0.275023972571688	0.0058	0.0056	0.086	0.0126	0.05	0.0202	0.0171	0.0235	0.0022	0.0317	0.0418	0.1132	0.0042	0.0412	0.1297	0.0179	0.0149	0.0051	0.0023	0.0146	0.0179	0.16	0.0299	0.1004	0.0436	0.0032
18	rs62101302	33872811	0.86	0.193417951625055	0.91	0.431857736337621	0.0450980084969143	0.209791280897878	0.0059	0.0056	0.0861	0.0126	0.0501	0.0202	0.0171	0.0236	0.0022	0.0317	0.0418	0.1133	0.0042	0.0412	0.1297	0.0179	0.0149	0.0051	0.0023	0.0146	0.018	0.1599	0.0298	0.1004	0.0437	0.0032
18	rs78447258	33872960	0.86	0.193417951625055	0.91	0.431857736337621	0.0451439305606424	0.207882820614509	0.0059	0.0056	0.0861	0.0126	0.0501	0.0202	0.0171	0.0236	0.0022	0.0317	0.0418	0.1133	0.0042	0.0412	0.1297	0.0179	0.0149	0.0051	0.0023	0.0146	0.018	0.1599	0.0298	0.1004	0.0437	0.0032
18	rs9635927	33878994	0.86	0.193417951625055	0.91	0.431857736337621	0.049505965734464	0.199471469495925	0.0058	0.0058	0.0859	0.0126	0.0502	0.0203	0.0171	0.0236	0.0022	0.0317	0.0418	0.1133	0.0042	0.0412	0.1299	0.0179	0.0149	0.0051	0.0023	0.0146	0.0179	0.1597	0.0299	0.1005	0.0437	0.0032
18	rs76418848	33881821	0.86	0.193417951625055	0.91	0.431857736337621	0.0516221704782474	0.201563401748417	0.0058	0.0059	0.0858	0.0126	0.0502	0.0203	0.0171	0.0236	0.0022	0.0317	0.0417	0.1132	0.0042	0.0412	0.1301	0.018	0.0148	0.0051	0.0023	0.0146	0.0179	0.1597	0.0298	0.1006	0.0437	0.0032
18	rs9956546	33882448	0.86	0.193417951625055	0.9	0.479198205640863	0.0525498568044553	0.194273865754705	0.0058	0.0059	0.0857	0.0126	0.0502	0.0203	0.0171	0.0236	0.0022	0.0317	0.0417	0.1132	0.0042	0.0412	0.1301	0.018	0.0148	0.0051	0.0023	0.0146	0.0179	0.1597	0.0298	0.1006	0.0437	0.0033
18	rs680423	33882738	0.86	0.193417951625055	0.91	0.431857736337621	0.0533514152550773	0.193343225549976	0.0058	0.0059	0.0857	0.0126	0.0502	0.0203	0.0171	0.0236	0.0022	0.0317	0.0417	0.1132	0.0042	0.0412	0.1303	0.018	0.0148	0.0051	0.0023	0.0146	0.0179	0.1597	0.0298	0.1006	0.0437	0.0032
18	rs12962805	33887780	0.86	0.193417951625055	0.9	0.479198205640863	0.0464895437167589	0.179869976297521	0.0057	0.0057	0.0854	0.0125	0.0503	0.0202	0.0169	0.0236	0.0021	0.032	0.0416	0.1133	0.0041	0.0415	0.1305	0.018	0.0149	0.005	0.0024	0.0146	0.0178	0.1597	0.0298	0.101	0.0438	0.0031
18	rs72884276	33888658	0.86	0.193417951625055	0.9	0.479198205640863	0.0457747240126961	0.179567655713298	0.0057	0.0056	0.0853	0.0124	0.0501	0.0201	0.0168	0.0236	0.0021	0.0319	0.0416	0.1134	0.0042	0.0416	0.1306	0.0184	0.0147	0.005	0.0024	0.0146	0.0176	0.1591	0.0299	0.1012	0.044	0.0032
18	rs9304157	33889158	0.85	0.2244882202137	0.9	0.479198205640863	0.0562833923226543	0.187689030717356	0.0058	0.0054	0.0852	0.0122	0.0498	0.0202	0.0166	0.0238	0.0021	0.0319	0.0415	0.1135	0.0043	0.0419	0.1312	0.0191	0.0147	0.0049	0.0025	0.0146	0.0172	0.158	0.0299	0.1015	0.044	0.0032
18	rs117564489	33895751	0.85	0.2244882202137	0.91	0.431857736337621	0.0632870305358414	0.163507035332616	0.0056	0.0051	0.0855	0.0113	0.0494	0.0197	0.0165	0.0242	0.0022	0.0319	0.0415	0.1135	0.0042	0.0427	0.1321	0.0186	0.0145	0.005	0.003	0.0146	0.0171	0.1566	0.0302	0.1023	0.0443	0.0032
18	rs487239	33902503	0.85	0.2244882202137	0.91	0.431857736337621	0.0704906506640063	0.157116455162201	0.0056	0.005	0.0857	0.011	0.0494	0.0196	0.0165	0.0243	0.0022	0.0319	0.0416	0.1135	0.0042	0.0429	0.1323	0.0185	0.0145	0.005	0.0031	0.0147	0.0171	0.1562	0.0302	0.1025	0.0444	0.0032
18	rs62084123	33905132	0.85	0.2244882202137	0.91	0.431857736337621	0.075527518929319	0.155580873835835	0.0056	0.005	0.0857	0.0109	0.0494	0.0196	0.0164	0.0243	0.0022	0.0318	0.0416	0.1135	0.0042	0.043	0.1322	0.0185	0.0144	0.0051	0.0032	0.0146	0.0171	0.1562	0.0303	0.1025	0.0445	0.0033
18	rs28406916	33907326	0.85	0.2244882202137	0.91	0.431857736337621	0.0840272016487738	0.161075760449301	0.0056	0.005	0.0858	0.0108	0.0495	0.0195	0.0164	0.0244	0.0022	0.0317	0.0415	0.1137	0.0042	0.043	0.1322	0.0185	0.0144	0.0051	0.0032	0.0146	0.0171	0.1562	0.0304	0.1028	0.0442	0.0033
18	rs117651761	33908938	0.85	0.2244882202137	0.91	0.431857736337621	0.0872501508224869	0.165559206008324	0.0056	0.005	0.0857	0.0108	0.0495	0.0194	0.0163	0.0244	0.0022	0.0316	0.0415	0.1138	0.0043	0.043	0.1321	0.0186	0.0145	0.0052	0.0033	0.0146	0.0171	0.1562	0.0304	0.103	0.044	0.0033
18	rs78062393	33911316	0.85	0.2244882202137	0.91	0.431857736337621	0.0887472358290022	0.175053977552171	0.0056	0.005	0.0856	0.0107	0.0496	0.0194	0.0163	0.0244	0.0022	0.0316	0.0415	0.1138	0.0043	0.043	0.1321	0.0186	0.0145	0.0052	0.0033	0.0146	0.0171	0.1562	0.0304	0.1031	0.0439	0.0033
18	rs2625065	33913498	0.85	0.2244882202137	0.91	0.431857736337621	0.0898024211060979	0.177155416492405	0.0056	0.005	0.0856	0.0107	0.0496	0.0194	0.0163	0.0244	0.0022	0.0315	0.0415	0.1138	0.0043	0.043	0.1321	0.0186	0.0145	0.0053	0.0033	0.0146	0.0171	0.1562	0.0305	0.1032	0.0439	0.0033
18	rs28444244	33918700	0.85	0.2244882202137	0.91	0.431857736337621	0.0909140304332738	0.175253740160843	0.0056	0.005	0.0856	0.0107	0.0496	0.0194	0.0163	0.0244	0.0022	0.0315	0.0415	0.1138	0.0043	0.043	0.1321	0.0186	0.0145	0.0053	0.0033	0.0146	0.0171	0.1562	0.0305	0.1032	0.0438	0.0033
18	rs113423362	33922847	0.85	0.2244882202137	0.9	0.479198205640863	0.0903088210385636	0.174554916830278	0.0056	0.005	0.0856	0.0107	0.0496	0.0194	0.0163	0.0244	0.0022	0.0315	0.0418	0.1138	0.0043	0.043	0.1321	0.0186	0.0145	0.0053	0.0033	0.0146	0.0171	0.1562	0.0302	0.1031	0.0438	0.0033
18	rs55917884	33930347	0.85	0.2244882202137	0.9	0.479198205640863	0.0945245097114754	0.165951115140525	0.0056	0.005	0.0855	0.0107	0.0497	0.0193	0.0163	0.0244	0.0021	0.0315	0.0418	0.1138	0.0042	0.0431	0.1321	0.0187	0.0145	0.0053	0.0033	0.0146	0.017	0.1562	0.0302	0.1031	0.0437	0.0032
18	rs17650113	33932766	0.85	0.2244882202137	0.9	0.479198205640863	0.0979186229965909	0.165657152777155	0.0056	0.005	0.0855	0.0107	0.0498	0.0193	0.0164	0.0244	0.0021	0.0315	0.0419	0.1138	0.0042	0.0431	0.1322	0.0187	0.0146	0.0053	0.0033	0.0146	0.0171	0.1563	0.0302	0.1031	0.0433	0.0032
18	rs62084133	33932941	0.85	0.2244882202137	0.9	0.479198205640863	0.0980457768267441	0.165657152777155	0.0056	0.005	0.0855	0.0107	0.0498	0.0193	0.0164	0.0244	0.0021	0.0315	0.0419	0.1138	0.0042	0.0431	0.1322	0.0187	0.0146	0.0053	0.0033	0.0146	0.0171	0.1563	0.0302	0.1031	0.0433	0.0032
18	rs74405700	33934042	0.85	0.2244882202137	0.9	0.479198205640863	0.097867790427927	0.16624526045563	0.0056	0.005	0.0855	0.0107	0.0498	0.0193	0.0164	0.0244	0.0021	0.0315	0.0419	0.1138	0.0042	0.0431	0.1322	0.0187	0.0146	0.0053	0.0033	0.0146	0.017	0.1563	0.0302	0.1031	0.0433	0.0032
18	rs7244972	33943675	0.84	0.258953137461488	0.9	0.479198205640863	0.102666164576812	0.165755119893042	0.0056	0.005	0.0854	0.0107	0.0498	0.0193	0.0164	0.0244	0.0021	0.0316	0.0419	0.1139	0.0042	0.0431	0.1322	0.0187	0.0146	0.0053	0.0033	0.0146	0.017	0.1563	0.0302	0.1031	0.0433	0.0032
18	rs75676015	33954556	0.85	0.2244882202137	0.9	0.479198205640863	0.100507212981989	0.160494171036998	0.0055	0.005	0.0855	0.0107	0.0499	0.0192	0.0164	0.0245	0.0021	0.0316	0.042	0.1137	0.0041	0.0432	0.1323	0.0186	0.0146	0.0052	0.0033	0.0146	0.017	0.1564	0.0302	0.1031	0.0434	0.0032
18	rs55813920	33961036	0.85	0.2244882202137	0.9	0.479198205640863	0.101934642129695	0.155772527731071	0.0054	0.005	0.0856	0.0106	0.05	0.0191	0.0164	0.0246	0.0021	0.0316	0.0423	0.1135	0.0041	0.0433	0.1324	0.0185	0.0145	0.0052	0.0033	0.0146	0.0169	0.1566	0.0301	0.103	0.0434	0.0032
18	rs72886027	33963447	0.85	0.2244882202137	0.9	0.479198205640863	0.102326123477834	0.155485078419996	0.0054	0.005	0.0856	0.0106	0.05	0.0191	0.0164	0.0246	0.0021	0.0316	0.0423	0.1135	0.0041	0.0433	0.1324	0.0185	0.0145	0.0052	0.0033	0.0146	0.0169	0.1566	0.0301	0.103	0.0434	0.0032
18	rs17746240	33970347	0.85	0.2244882202137	0.9	0.479198205640863	0.105013047076644	0.1634095378146	0.0054	0.005	0.0856	0.0106	0.05	0.0191	0.0164	0.0246	0.0021	0.0316	0.0424	0.1135	0.0041	0.0433	0.1324	0.0185	0.0145	0.0052	0.0033	0.0146	0.0169	0.1567	0.0301	0.103	0.0434	0.0032
18	rs77718730	33974664	0.85	0.2244882202137	0.9	0.479198205640863	0.104880324045195	0.163897230217901	0.0054	0.005	0.0857	0.0106	0.05	0.0191	0.0164	0.0246	0.0021	0.0316	0.0424	0.1135	0.0041	0.0433	0.1322	0.0184	0.0145	0.0052	0.0033	0.0146	0.0169	0.1567	0.0301	0.1031	0.0434	0.0032
18	rs12606914	33978539	0.85	0.2244882202137	0.9	0.479198205640863	0.104165422158355	0.164092450458626	0.0054	0.005	0.0857	0.0106	0.05	0.0191	0.0164	0.0246	0.0021	0.0316	0.0424	0.1135	0.0041	0.0433	0.1322	0.0184	0.0145	0.0051	0.0033	0.0146	0.0169	0.1567	0.0301	0.1031	0.0434	0.0032
18	rs10163846	33982078	0.85	0.2244882202137	0.9	0.479198205640863	0.10164815055565	0.15300179864157	0.0054	0.005	0.0855	0.0106	0.05	0.0191	0.0163	0.0246	0.0021	0.0316	0.0424	0.1134	0.0041	0.0433	0.1322	0.0185	0.0145	0.0051	0.0034	0.0146	0.0168	0.1567	0.0301	0.1031	0.0435	0.0032
18	rs74624318	33982641	0.85	0.2244882202137	0.9	0.479198205640863	0.099682489106976	0.149776079071407	0.0054	0.005	0.0855	0.0106	0.05	0.0191	0.0163	0.0246	0.0021	0.0316	0.0424	0.1134	0.0041	0.0433	0.1322	0.0185	0.0145	0.0051	0.0033	0.0146	0.0168	0.1567	0.0301	0.1031	0.0435	0.0032
18	rs1513843	33996735	0.84	0.258953137461488	0.9	0.479198205640863	0.0574100002680577	0.155293550685093	0.0045	0.0048	0.0889	0.0105	0.05	0.0186	0.0158	0.0255	0.0015	0.0315	0.042	0.1133	0.0039	0.0436	0.133	0.0183	0.0144	0.0049	0.0025	0.015	0.0164	0.157	0.0301	0.1039	0.0432	0.0024
18	rs62086166	33996876	0.84	0.258953137461488	0.91	0.431857736337621	0.0561413935485317	0.155580873835835	0.0045	0.0048	0.0889	0.0105	0.05	0.0186	0.0158	0.0256	0.0015	0.0315	0.042	0.1133	0.0039	0.0436	0.1329	0.0183	0.0143	0.005	0.0025	0.015	0.0164	0.157	0.0301	0.1039	0.0431	0.0024
18	rs73949495	33998189	0.84	0.258953137461488	0.91	0.431857736337621	0.0515383850050253	0.150627545670287	0.0047	0.0048	0.0879	0.0103	0.0499	0.018	0.0152	0.0265	0.0017	0.0316	0.0418	0.1129	0.0039	0.044	0.1332	0.018	0.0142	0.0053	0.0025	0.0153	0.0161	0.1574	0.0303	0.1046	0.0426	0.0025
18	rs56408384	33998396	0.83	0.29697514221559	0.9	0.479198205640863	0.0526687225476885	0.148737755876929	0.0048	0.0048	0.0878	0.0103	0.0499	0.0179	0.0152	0.0266	0.0017	0.0316	0.0418	0.1128	0.0039	0.0441	0.1332	0.018	0.0141	0.0053	0.0025	0.0153	0.016	0.1575	0.0303	0.1047	0.0425	0.0025
18	rs11081949	34003948	0.82	0.338707801994422	0.9	0.479198205640863	0.0552768605167749	0.153573595268174	0.0051	0.005	0.0872	0.0097	0.05	0.0171	0.014	0.0277	0.0019	0.0318	0.0411	0.112	0.004	0.0444	0.1323	0.0173	0.0142	0.0056	0.0027	0.0153	0.0156	0.1592	0.0315	0.1056	0.0426	0.0024
18	rs35275549	34008091	0.82	0.338707801994422	0.9	0.479198205640863	0.0555053544683663	0.156060166133246	0.0052	0.005	0.087	0.0096	0.0499	0.017	0.0138	0.0279	0.0019	0.0319	0.0408	0.1119	0.0041	0.0445	0.1322	0.0172	0.0142	0.0056	0.0028	0.0154	0.0155	0.1596	0.0315	0.1055	0.0426	0.0025
18	rs12457257	34008468	0.82	0.338707801994422	0.9	0.479198205640863	0.0521268058007299	0.150154294629113	0.0052	0.0051	0.087	0.0096	0.05	0.0169	0.0137	0.028	0.0019	0.032	0.0408	0.1119	0.0041	0.0446	0.1321	0.0171	0.0142	0.0056	0.0028	0.0154	0.0155	0.1596	0.0316	0.1055	0.0427	0.0025
18	rs1398955	34010680	0.81	0.384295662080596	0.9	0.479198205640863	0.0763925949566187	0.209048413889045	0.0054	0.005	0.0889	0.0084	0.0494	0.0164	0.0127	0.0281	0.0021	0.0316	0.0398	0.1126	0.0045	0.0452	0.1312	0.0168	0.0132	0.0055	0.0029	0.0156	0.015	0.1607	0.0318	0.1073	0.0427	0.0025
18	rs8087319	34010923	0.81	0.384295662080596	0.9	0.479198205640863	0.0975885070796186	0.242314726367824	0.0055	0.005	0.0887	0.008	0.0487	0.0163	0.0126	0.0282	0.0021	0.0318	0.0398	0.113	0.0049	0.0448	0.131	0.0168	0.0131	0.0056	0.003	0.0162	0.0151	0.1603	0.0324	0.1072	0.0426	0.0025
18	rs1708693	34010998	0.81	0.384295662080596	0.9	0.479198205640863	0.106506677766995	0.254540955178961	0.0055	0.005	0.0887	0.008	0.0488	0.0162	0.0126	0.0282	0.0022	0.0317	0.0397	0.1132	0.005	0.0445	0.1311	0.0168	0.0131	0.0057	0.0031	0.0162	0.015	0.1604	0.0324	0.1072	0.0427	0.0025
18	rs12963373	34012022	0.81	0.384295662080596	0.9	0.479198205640863	0.105305405076623	0.306704457765356	0.0055	0.0049	0.0877	0.0085	0.0494	0.0149	0.0122	0.0286	0.0024	0.0323	0.039	0.1117	0.0057	0.045	0.131	0.0158	0.0127	0.0056	0.003	0.0163	0.0147	0.1621	0.0332	0.1083	0.0422	0.0027
18	rs78410486	34021468	0.81	0.384295662080596	0.9	0.479198205640863	0.124012097433842	0.323232101297956	0.0057	0.0048	0.0874	0.0087	0.0496	0.0145	0.0118	0.0287	0.0024	0.0324	0.0386	0.1114	0.006	0.0453	0.1312	0.0155	0.0126	0.0056	0.003	0.016	0.0147	0.1628	0.0332	0.1089	0.042	0.0028
18	rs6507170	34027683	0.81	0.384295662080596	0.9	0.479198205640863	0.182524518991912	0.361422738173099	0.0057	0.0048	0.0873	0.0087	0.0497	0.0143	0.0117	0.0306	0.0025	0.0325	0.0385	0.1101	0.0061	0.0451	0.1312	0.0153	0.0126	0.0055	0.0031	0.0156	0.0149	0.1629	0.0333	0.109	0.0418	0.0028
18	rs118068707	34037418	0.8	0.433874260405774	0.9	0.479198205640863	0.299254133387166	0.429635355396446	0.0057	0.0046	0.087	0.009	0.0507	0.0135	0.0111	0.0312	0.0026	0.0323	0.0376	0.1105	0.0064	0.0451	0.131	0.0153	0.0125	0.0054	0.0031	0.0151	0.0147	0.1629	0.0339	0.1103	0.041	0.003
18	rs72891761	34037867	0.8	0.433874260405774	0.9	0.479198205640863	0.294315394428573	0.429635355396446	0.0057	0.0047	0.087	0.009	0.0507	0.0135	0.0111	0.0312	0.0026	0.0323	0.0375	0.1106	0.0064	0.0451	0.131	0.0153	0.0125	0.0054	0.0028	0.0151	0.0147	0.1629	0.0339	0.1103	0.041	0.003
18	rs73421036	34040586	0.8	0.433874260405774	0.9	0.479198205640863	0.296053487981449	0.438219116042569	0.0058	0.0047	0.087	0.009	0.0508	0.0135	0.0111	0.0312	0.0026	0.0323	0.0375	0.1106	0.0064	0.0451	0.1309	0.0153	0.0125	0.0054	0.0028	0.0151	0.0147	0.1629	0.0339	0.1103	0.041	0.003
18	rs1109787	34048108	0.8	0.433874260405774	0.9	0.479198205640863	0.316532201949334	0.445251592271418	0.0058	0.0047	0.0868	0.0091	0.0509	0.0134	0.0113	0.0314	0.0026	0.0323	0.0373	0.1106	0.0064	0.0451	0.1308	0.0153	0.0125	0.0054	0.0028	0.0151	0.0148	0.1629	0.034	0.1105	0.0409	0.003
18	rs1790641	34052138	0.8	0.433874260405774	0.9	0.479198205640863	0.308125399804028	0.410913404832249	0.0058	0.0047	0.0865	0.0091	0.051	0.0134	0.0112	0.0315	0.0026	0.0323	0.0374	0.1107	0.0064	0.0453	0.1307	0.0154	0.0125	0.0053	0.0029	0.015	0.0147	0.1629	0.0336	0.1108	0.0411	0.0031
18	rs12967999	34064458	0.8	0.433874260405774	0.9	0.479198205640863	0.373157424441982	0.54301136817951	0.0057	0.0046	0.0861	0.0088	0.0514	0.0133	0.011	0.0321	0.0025	0.0331	0.0373	0.1098	0.0064	0.0451	0.1317	0.0152	0.0123	0.0051	0.0031	0.0147	0.0143	0.1626	0.0336	0.1122	0.0404	0.0033
18	rs78664079	34067262	0.8	0.433874260405774	0.91	0.431857736337621	0.3819929369841	0.538259584883026	0.0057	0.0045	0.0861	0.0089	0.0514	0.0133	0.0109	0.0321	0.0025	0.0332	0.0373	0.1097	0.0064	0.045	0.1317	0.0153	0.0122	0.0051	0.0031	0.0147	0.0143	0.1627	0.0335	0.1124	0.0403	0.0033
18	rs17673891	34070528	0.79	0.487570276707753	0.91	0.431857736337621	0.392946793862167	0.619668392586217	0.0057	0.0045	0.0861	0.0089	0.0513	0.0133	0.0109	0.0322	0.0027	0.0332	0.0373	0.1097	0.0064	0.045	0.1315	0.0153	0.0122	0.0051	0.0032	0.0147	0.0144	0.1625	0.0335	0.1126	0.0402	0.0033
18	rs74506275	34074415	0.79	0.487570276707753	0.91	0.431857736337621	0.466667876586748	0.661443308745948	0.0057	0.0044	0.0865	0.0092	0.0514	0.0133	0.0105	0.0327	0.0027	0.0334	0.0369	0.1085	0.0066	0.0452	0.1303	0.0153	0.0123	0.0051	0.0034	0.0149	0.0144	0.1627	0.0334	0.1139	0.0399	0.0032
18	rs80248589	34081444	0.79	0.487570276707753	0.92	0.387761932740255	0.646734343012089	0.598092177024225	0.0057	0.0043	0.0866	0.0098	0.0518	0.0131	0.0105	0.0334	0.0027	0.034	0.0362	0.1058	0.0068	0.0458	0.1297	0.0149	0.0129	0.005	0.0035	0.0152	0.0147	0.162	0.0331	0.1165	0.0386	0.003
18	rs118027073	34081805	0.79	0.487570276707753	0.92	0.387761932740255	0.650152050694014	0.581959420941947	0.0057	0.0042	0.0866	0.0098	0.0518	0.0131	0.0105	0.0334	0.0027	0.034	0.0362	0.1057	0.0068	0.0458	0.1297	0.0148	0.0129	0.005	0.0035	0.0152	0.0147	0.1619	0.0331	0.1165	0.0386	0.003
18	rs12955359	34083396	0.79	0.487570276707753	0.92	0.387761932740255	0.650437228602563	0.594084838975179	0.0057	0.0043	0.0871	0.0098	0.0518	0.0131	0.0105	0.0334	0.0027	0.034	0.0361	0.1054	0.0068	0.0458	0.1296	0.0148	0.013	0.0051	0.0036	0.0153	0.0147	0.1618	0.0332	0.1164	0.0385	0.003
18	rs8091405	34088055	0.79	0.487570276707753	0.93	0.346822133743557	0.691211423267285	0.629653692671929	0.0057	0.0042	0.0872	0.0101	0.0519	0.0133	0.0106	0.0336	0.0027	0.0342	0.0358	0.1051	0.0068	0.0459	0.1294	0.0148	0.013	0.005	0.0036	0.0153	0.0147	0.1616	0.0332	0.1165	0.0385	0.003
18	rs72891799	34089093	0.79	0.487570276707753	0.93	0.346822133743557	0.709639973591071	0.617791312479083	0.0056	0.0042	0.0871	0.0101	0.0519	0.0133	0.0106	0.0337	0.0027	0.0342	0.0357	0.105	0.0068	0.0459	0.1294	0.0148	0.013	0.005	0.0036	0.0153	0.0147	0.1616	0.0333	0.1165	0.0384	0.003
18	rs60677127	34089970	0.79	0.487570276707753	0.92	0.387761932740255	0.751317794057866	0.671874171145147	0.0056	0.0042	0.0869	0.0101	0.052	0.0133	0.0106	0.0339	0.0027	0.0342	0.0354	0.1049	0.0069	0.046	0.1293	0.0148	0.013	0.0051	0.0036	0.0154	0.0148	0.1617	0.0334	0.1167	0.0384	0.003
18	rs17673902	34090813	0.79	0.487570276707753	0.92	0.387761932740255	0.822052401897881	0.761300224088198	0.0056	0.0043	0.0861	0.0101	0.0521	0.0134	0.0104	0.0342	0.0028	0.0347	0.0353	0.1038	0.0069	0.0464	0.1291	0.0145	0.013	0.0051	0.0036	0.0157	0.0151	0.162	0.0333	0.1172	0.0382	0.0029
18	rs17650954	34093076	0.79	0.487570276707753	0.92	0.387761932740255	1.18484088444949	0.673346297996137	0.0052	0.0043	0.0849	0.0099	0.052	0.0128	0.0101	0.0348	0.0029	0.0358	0.0347	0.1017	0.0072	0.0479	0.1278	0.0135	0.0129	0.0051	0.0037	0.0165	0.0157	0.162	0.0336	0.1198	0.0383	0.0027
18	rs75304477	34093261	0.79	0.487570276707753	0.92	0.387761932740255	1.19486801030908	0.694329003552401	0.0052	0.0043	0.0849	0.0099	0.052	0.0128	0.0101	0.0348	0.0029	0.0357	0.0347	0.1017	0.0072	0.0479	0.1278	0.0135	0.0129	0.0051	0.0037	0.0165	0.0157	0.162	0.0336	0.1198	0.0384	0.0027
18	rs4799420	34096521	0.79	0.487570276707753	0.92	0.387761932740255	1.23110639727923	0.759938556805254	0.0052	0.0043	0.085	0.0099	0.052	0.0128	0.0101	0.0348	0.0029	0.0357	0.0346	0.1017	0.0072	0.0479	0.1274	0.0135	0.0129	0.0051	0.0037	0.0165	0.0156	0.1622	0.0337	0.1201	0.0384	0.0026
18	rs12954834	34104569	0.79	0.487570276707753	0.92	0.387761932740255	1.30339790667494	0.758275015898523	0.0052	0.0043	0.0848	0.0099	0.052	0.0128	0.0106	0.0349	0.0029	0.0357	0.0346	0.1014	0.0073	0.048	0.1272	0.0134	0.0129	0.0051	0.0038	0.0165	0.0155	0.1622	0.0337	0.1203	0.0384	0.0026
18	rs10502659	34106890	0.79	0.487570276707753	0.92	0.387761932740255	1.3188675536129	0.751326997558268	0.0052	0.0043	0.0848	0.0099	0.052	0.0128	0.0106	0.0349	0.0029	0.0357	0.0346	0.1013	0.0073	0.048	0.1272	0.0134	0.0129	0.0051	0.0038	0.0165	0.0155	0.1621	0.0337	0.1203	0.0384	0.0026
18	rs17651157	34107452	0.79	0.487570276707753	0.92	0.387761932740255	1.32384778080738	0.737773616337841	0.0052	0.0043	0.0848	0.0099	0.052	0.0128	0.0106	0.0349	0.0029	0.0357	0.0346	0.1013	0.0073	0.048	0.1272	0.0134	0.0129	0.0051	0.0038	0.0165	0.0155	0.1621	0.0337	0.1204	0.0384	0.0026
18	rs113014276	34112047	0.78	0.545501786478432	0.92	0.387761932740255	1.3301790629859	0.690180056494469	0.0052	0.0043	0.0846	0.0098	0.0521	0.0128	0.0107	0.0348	0.0031	0.0359	0.0347	0.1012	0.0074	0.0481	0.1272	0.0133	0.0129	0.0051	0.0039	0.0165	0.0154	0.1616	0.0338	0.12	0.0388	0.0026
18	rs12458234	34113074	0.78	0.545501786478432	0.92	0.387761932740255	1.32797141021514	0.708596211427618	0.0052	0.0043	0.0846	0.0098	0.0521	0.0128	0.0107	0.0348	0.0031	0.036	0.0347	0.1012	0.0075	0.0481	0.1272	0.0133	0.0129	0.0051	0.0039	0.0165	0.0154	0.1616	0.0338	0.1198	0.0389	0.0026
18	rs72893841	34115469	0.79	0.487570276707753	0.92	0.387761932740255	1.28430072415838	0.717695401645562	0.0052	0.0043	0.0845	0.0098	0.052	0.0129	0.0107	0.0348	0.0031	0.036	0.0347	0.1013	0.0074	0.0481	0.127	0.0133	0.0129	0.005	0.0038	0.0168	0.0153	0.1617	0.0338	0.12	0.0388	0.0026
18	rs75490981	34118842	0.79	0.487570276707753	0.92	0.387761932740255	1.31360774878244	0.763873703577582	0.0052	0.0043	0.0844	0.0099	0.0519	0.013	0.0107	0.0348	0.0031	0.036	0.0348	0.1013	0.0075	0.0481	0.1269	0.0132	0.0129	0.005	0.0038	0.0168	0.0153	0.1615	0.0338	0.1201	0.0388	0.0025
18	rs12971018	34126650	0.79	0.487570276707753	0.91	0.431857736337621	1.49139520539201	0.674671839768706	0.0054	0.0045	0.0838	0.0099	0.0516	0.0138	0.0113	0.0351	0.0034	0.0363	0.0354	0.1002	0.0076	0.0485	0.1259	0.0129	0.013	0.005	0.0037	0.017	0.0153	0.1606	0.0339	0.1209	0.0386	0.0023
18	rs4799868	34126858	0.79	0.487570276707753	0.91	0.431857736337621	1.4595610570945	0.659537491400235	0.0054	0.0045	0.0838	0.0099	0.0517	0.0138	0.0113	0.035	0.0035	0.0364	0.0353	0.1002	0.0076	0.0484	0.1258	0.0129	0.0129	0.005	0.0038	0.017	0.0154	0.1606	0.0338	0.121	0.0388	0.0023
18	rs11659804	34127383	0.79	0.487570276707753	0.91	0.431857736337621	1.37296933681691	0.609576945821305	0.0053	0.0045	0.0838	0.01	0.0518	0.0137	0.0113	0.0351	0.0034	0.0372	0.0353	0.1004	0.0075	0.0487	0.1247	0.0129	0.0129	0.005	0.0039	0.017	0.0153	0.1599	0.0339	0.1209	0.039	0.0023
18	rs12962850	34128446	0.79	0.487570276707753	0.91	0.431857736337621	1.2914139763318	0.541333086962644	0.0054	0.0045	0.0839	0.0101	0.0516	0.0137	0.0114	0.0351	0.0034	0.0371	0.0356	0.1005	0.0075	0.0488	0.1244	0.0129	0.0129	0.005	0.0039	0.017	0.0151	0.1596	0.0338	0.1211	0.0389	0.0023
18	rs74715697	34138492	0.79	0.487570276707753	0.92	0.387761932740255	1.23036074913976	0.498434009009678	0.0054	0.0045	0.084	0.0103	0.0515	0.0138	0.0113	0.0352	0.0034	0.0369	0.036	0.1003	0.0074	0.049	0.1241	0.0128	0.013	0.005	0.004	0.0169	0.015	0.1594	0.0337	0.1211	0.0391	0.0024
18	rs12605016	34140861	0.79	0.487570276707753	0.92	0.387761932740255	1.22719369227173	0.497749473090016	0.0055	0.0044	0.0841	0.0103	0.0514	0.0138	0.0113	0.0352	0.0034	0.0369	0.036	0.1004	0.0074	0.049	0.124	0.0128	0.013	0.005	0.004	0.0169	0.0149	0.1594	0.0337	0.1212	0.0391	0.0024
18	rs17651330	34142837	0.79	0.487570276707753	0.92	0.387761932740255	1.20909078091014	0.46302863424001	0.0055	0.0044	0.0842	0.0103	0.0513	0.0138	0.0113	0.0352	0.0034	0.0369	0.036	0.1003	0.0074	0.049	0.124	0.0128	0.013	0.005	0.004	0.0169	0.0149	0.1594	0.0337	0.1213	0.0391	0.0024
18	rs16967980	34153170	0.8	0.433874260405774	0.92	0.387761932740255	0.750861626621084	0.511209820263603	0.0063	0.0042	0.0854	0.011	0.0489	0.014	0.0111	0.0346	0.0038	0.0369	0.0357	0.0996	0.007	0.0487	0.122	0.013	0.0136	0.0048	0.0039	0.017	0.0146	0.159	0.0336	0.124	0.0402	0.0028
18	rs72893891	34154236	0.8	0.433874260405774	0.92	0.387761932740255	0.624439336389001	0.38473267794117	0.0063	0.0043	0.0855	0.0114	0.0485	0.0138	0.0111	0.0343	0.0038	0.0372	0.0369	0.0986	0.0068	0.0484	0.1213	0.0127	0.0137	0.0049	0.0041	0.0168	0.0145	0.1592	0.034	0.1242	0.0402	0.0029
18	rs61735987	34156497	0.8	0.433874260405774	0.92	0.387761932740255	0.68397363670938	0.402737695088342	0.0064	0.0043	0.0856	0.0114	0.0484	0.0139	0.0111	0.0343	0.0038	0.0372	0.037	0.0985	0.0071	0.0484	0.1213	0.0127	0.0135	0.005	0.0041	0.0168	0.0145	0.159	0.034	0.1241	0.0402	0.0029
18	rs79512559	34159946	0.8	0.433874260405774	0.92	0.387761932740255	0.711197797617293	0.412866600623244	0.0064	0.0043	0.0857	0.0115	0.0484	0.0139	0.0111	0.0342	0.0038	0.0373	0.037	0.0986	0.0071	0.0485	0.1211	0.0127	0.0135	0.005	0.0041	0.0168	0.0145	0.159	0.034	0.1243	0.0401	0.0029
18	rs7244358	34165213	0.8	0.433874260405774	0.93	0.346822133743557	0.769279650975031	0.438881282353612	0.0064	0.0043	0.0856	0.0116	0.0482	0.0138	0.011	0.0343	0.0039	0.0372	0.037	0.0987	0.0072	0.0488	0.1205	0.0127	0.0136	0.005	0.0042	0.0168	0.0146	0.1592	0.034	0.1244	0.0399	0.0029
18	rs953225	34169157	0.8	0.433874260405774	0.93	0.346822133743557	0.759473157204063	0.398344180711988	0.0065	0.004	0.086	0.0117	0.0478	0.0138	0.011	0.0341	0.0039	0.037	0.0374	0.0988	0.0072	0.0489	0.1201	0.0126	0.0137	0.0049	0.0042	0.0167	0.0147	0.1597	0.0334	0.1246	0.0402	0.0029
18	rs4799872	34171514	0.8	0.433874260405774	0.93	0.346822133743557	0.711791653606592	0.361799479870693	0.0065	0.004	0.0859	0.0117	0.0476	0.0138	0.011	0.034	0.0039	0.0371	0.0375	0.0988	0.0071	0.0489	0.1199	0.0126	0.0138	0.005	0.0042	0.0167	0.015	0.1596	0.0333	0.1245	0.0404	0.0029
18	rs62083972	34173417	0.8	0.433874260405774	0.93	0.346822133743557	0.606985671175465	0.366959417921597	0.0065	0.004	0.0857	0.0117	0.0475	0.0137	0.011	0.0334	0.0037	0.0373	0.0377	0.0987	0.007	0.0489	0.12	0.0125	0.0137	0.0049	0.0042	0.0167	0.0151	0.1595	0.0339	0.1247	0.0406	0.0029
18	rs16967993	34181063	0.8	0.433874260405774	0.93	0.346822133743557	0.536143112758734	0.357160816239861	0.0065	0.0039	0.0855	0.0118	0.0475	0.0136	0.0111	0.0333	0.0035	0.0374	0.038	0.0986	0.0069	0.0488	0.1202	0.0124	0.0137	0.0048	0.0041	0.0168	0.0152	0.1594	0.0342	0.125	0.0407	0.0028
18	rs9953875	34182834	0.8	0.433874260405774	0.94	0.308944172156586	0.486942201206832	0.334841650569436	0.0065	0.0038	0.0853	0.0119	0.0474	0.0135	0.0111	0.0332	0.0033	0.0376	0.0382	0.0984	0.0068	0.0488	0.1203	0.0123	0.0136	0.0048	0.0041	0.0169	0.0153	0.1593	0.0343	0.1252	0.0408	0.0028
18	rs2047272	34182938	0.8	0.433874260405774	0.95	0.274028283204826	0.473891368507009	0.324935430844425	0.0065	0.0038	0.0853	0.0119	0.0474	0.0135	0.0111	0.0332	0.0032	0.0376	0.0383	0.0984	0.0068	0.0488	0.1204	0.0122	0.0136	0.0048	0.0041	0.0169	0.0153	0.1593	0.0344	0.1252	0.0408	0.0028
18	rs903732	34184093	0.82	0.338707801994422	0.95	0.274028283204826	0.156371400426296	0.308621369479292	0.006	0.0038	0.0853	0.0121	0.0478	0.0139	0.0116	0.0323	0.0029	0.038	0.0404	0.0968	0.0056	0.0469	0.1219	0.0107	0.0127	0.0039	0.0034	0.0174	0.0162	0.1575	0.0351	0.1277	0.0429	0.0028
18	rs2848905	34187236	0.81	0.384295662080596	0.95	0.274028283204826	0.0768493082935471	0.296818168391985	0.0056	0.0035	0.0857	0.0128	0.0474	0.0138	0.0121	0.0317	0.0023	0.038	0.0426	0.0957	0.0043	0.0453	0.1229	0.0105	0.012	0.0033	0.0024	0.0176	0.0175	0.1556	0.0352	0.1301	0.0451	0.0027
18	rs1893436	34196141	0.81	0.384295662080596	0.95	0.274028283204826	0.0811743702304277	0.299429142349	0.0055	0.0034	0.0855	0.0128	0.0474	0.0138	0.0121	0.0316	0.0023	0.038	0.0431	0.0957	0.0044	0.0452	0.1229	0.0105	0.0119	0.0032	0.0024	0.0177	0.0176	0.1557	0.0351	0.1302	0.0452	0.0027
18	rs79026601	34206449	0.81	0.384295662080596	0.94	0.308944172156586	0.0811743702304277	0.298241482058562	0.0055	0.0034	0.0855	0.0128	0.0474	0.0138	0.012	0.0316	0.0023	0.038	0.0431	0.0957	0.0043	0.0451	0.1229	0.0105	0.0119	0.0031	0.0024	0.0177	0.0177	0.1556	0.0351	0.1302	0.0453	0.0027
18	rs2848918	34219126	0.81	0.384295662080596	0.94	0.308944172156586	0.086613489890328	0.336685631407087	0.0054	0.0034	0.0852	0.0129	0.047	0.0138	0.0121	0.0315	0.0022	0.0383	0.0431	0.0957	0.0043	0.0449	0.123	0.0107	0.0119	0.0028	0.0023	0.0178	0.0179	0.1554	0.0353	0.1305	0.0458	0.0026
18	rs7231406	34224459	0.81	0.384295662080596	0.94	0.308944172156586	0.0883893197394263	0.349550745462972	0.0054	0.0034	0.0852	0.013	0.0469	0.014	0.012	0.0315	0.0021	0.0384	0.0431	0.0957	0.0041	0.0444	0.1233	0.0107	0.0119	0.0026	0.0022	0.0178	0.018	0.1552	0.0353	0.1305	0.0463	0.0025
18	rs678884	34241704	0.81	0.384295662080596	0.94	0.308944172156586	0.106426329649229	0.364943320598063	0.0054	0.0034	0.0852	0.013	0.0468	0.0145	0.012	0.0317	0.0018	0.0387	0.0431	0.0957	0.004	0.0441	0.124	0.0106	0.0118	0.0022	0.0021	0.0178	0.018	0.1548	0.0353	0.1306	0.0468	0.0024
18	rs499906	34243972	0.81	0.384295662080596	0.94	0.308944172156586	0.112224734154206	0.394478596258916	0.0055	0.0034	0.0853	0.013	0.0467	0.0146	0.0119	0.0318	0.0017	0.0388	0.0431	0.0955	0.004	0.0437	0.1236	0.0106	0.0117	0.0022	0.0021	0.0185	0.018	0.1547	0.0353	0.1307	0.0472	0.0024
18	rs12962509	34246832	0.81	0.384295662080596	0.94	0.308944172156586	0.123894471915493	0.40649553380204	0.0054	0.0033	0.0852	0.0129	0.0466	0.0146	0.0119	0.0318	0.0017	0.039	0.0429	0.0957	0.0038	0.0438	0.1241	0.0106	0.0115	0.0021	0.0021	0.0184	0.0181	0.1543	0.0349	0.131	0.0478	0.0024
18	rs9964535	34261511	0.81	0.384295662080596	0.94	0.308944172156586	0.15344734563029	0.4080532925947	0.0053	0.0032	0.0852	0.0128	0.0463	0.0146	0.0117	0.0317	0.0017	0.0386	0.0429	0.0957	0.0036	0.0438	0.1244	0.0111	0.0111	0.002	0.0022	0.0184	0.0183	0.154	0.0346	0.1316	0.0484	0.0025
18	rs116956555	34264724	0.81	0.384295662080596	0.95	0.274028283204826	0.154317788721116	0.404939406479812	0.0053	0.0032	0.0852	0.0128	0.0463	0.0146	0.0117	0.0317	0.0017	0.0386	0.0429	0.0957	0.0036	0.0437	0.1244	0.0111	0.0111	0.002	0.0022	0.0184	0.0184	0.154	0.0346	0.1317	0.0484	0.0025
18	rs62084010	34266643	0.81	0.384295662080596	0.95	0.274028283204826	0.157794673368823	0.415996947968664	0.0053	0.0032	0.0852	0.0128	0.0463	0.0146	0.0117	0.0317	0.0017	0.0386	0.0429	0.0957	0.0036	0.0437	0.1244	0.0111	0.011	0.002	0.0022	0.0184	0.0184	0.154	0.0346	0.1317	0.0485	0.0025
18	rs563563	34272445	0.81	0.384295662080596	0.95	0.274028283204826	0.178044573495994	0.462894291416044	0.0053	0.0031	0.0852	0.0127	0.0461	0.0147	0.0117	0.0317	0.0017	0.0386	0.0429	0.0958	0.0036	0.0437	0.1245	0.0112	0.0109	0.0019	0.0022	0.0184	0.0184	0.154	0.0345	0.1319	0.0486	0.0025
18	rs74480696	34273111	0.81	0.384295662080596	0.95	0.274028283204826	0.17205208636646	0.468949788004581	0.0052	0.0031	0.0851	0.0127	0.0461	0.0147	0.0117	0.0317	0.0017	0.0386	0.0429	0.0959	0.0036	0.0439	0.1243	0.0112	0.0109	0.0019	0.0022	0.0186	0.0184	0.1541	0.0345	0.1317	0.0486	0.0025
18	rs61735993	34273279	0.81	0.384295662080596	0.95	0.274028283204826	0.170057348481748	0.464507078363435	0.0052	0.0031	0.0851	0.0127	0.0461	0.0147	0.0117	0.0317	0.0017	0.0386	0.0429	0.0959	0.0036	0.044	0.1243	0.0112	0.0109	0.0019	0.0022	0.0186	0.0184	0.1541	0.0345	0.1316	0.0486	0.0025
18	rs12964503	34273486	0.81	0.384295662080596	0.95	0.274028283204826	0.168994304330214	0.466390515467844	0.0052	0.0031	0.0851	0.0127	0.0461	0.0147	0.0117	0.0317	0.0017	0.0386	0.0429	0.0959	0.0036	0.044	0.1243	0.0112	0.0109	0.002	0.0022	0.0186	0.0184	0.1541	0.0345	0.1317	0.0486	0.0025
18	rs17748133	34281617	0.81	0.384295662080596	0.95	0.274028283204826	0.178555402224082	0.498981810524823	0.0049	0.0032	0.0852	0.0127	0.0452	0.0147	0.0117	0.0317	0.0016	0.0387	0.0431	0.0958	0.0035	0.044	0.1242	0.011	0.0109	0.0024	0.0022	0.0186	0.0185	0.1544	0.0346	0.1321	0.0487	0.0025
18	rs16968192	34282579	0.81	0.384295662080596	0.95	0.274028283204826	0.181638141767314	0.502409040449742	0.0048	0.0032	0.0852	0.0127	0.0451	0.0147	0.0117	0.0317	0.0016	0.0387	0.0432	0.0957	0.0035	0.0439	0.1242	0.011	0.0109	0.0025	0.0022	0.0186	0.0185	0.1544	0.0346	0.1322	0.0487	0.0025
18	rs77840938	34284506	0.81	0.384295662080596	0.96	0.241969076141015	0.183561768397838	0.529065261858907	0.0048	0.0032	0.0851	0.0127	0.045	0.0147	0.0117	0.0317	0.0016	0.0387	0.0432	0.0958	0.0035	0.0439	0.1243	0.011	0.0109	0.0025	0.0022	0.0186	0.0186	0.1545	0.0346	0.1322	0.0487	0.0025
18	rs61735994	34289142	0.81	0.384295662080596	0.96	0.241969076141015	0.186956202226996	0.507629830565208	0.0047	0.0032	0.0851	0.0126	0.0449	0.0147	0.0117	0.0318	0.0016	0.0387	0.0432	0.0957	0.0035	0.0439	0.1243	0.011	0.0109	0.0025	0.0021	0.0186	0.0186	0.1546	0.0346	0.1323	0.0487	0.0025
18	rs61735998	34289285	0.81	0.384295662080596	0.96	0.241969076141015	0.188534920424264	0.509143664133725	0.0047	0.0032	0.0851	0.0126	0.0449	0.0147	0.0116	0.0318	0.0016	0.0387	0.0432	0.0957	0.0035	0.0439	0.1242	0.011	0.0109	0.0025	0.0021	0.0186	0.0186	0.1546	0.0346	0.1323	0.0487	0.0025
18	rs72899533	34291401	0.81	0.384295662080596	0.96	0.241969076141015	0.190083394453065	0.529621368450013	0.0047	0.0032	0.0851	0.0126	0.0449	0.0147	0.0116	0.0318	0.0016	0.0387	0.0432	0.0957	0.0035	0.0439	0.1242	0.011	0.0109	0.0025	0.0021	0.0186	0.0187	0.1546	0.0346	0.1323	0.0487	0.0025
18	rs117573129	34294704	0.81	0.384295662080596	0.96	0.241969076141015	0.201399592343239	0.5328218069394	0.0047	0.0032	0.085	0.0126	0.0447	0.0147	0.0116	0.032	0.0016	0.0386	0.0432	0.0956	0.0035	0.0438	0.1242	0.011	0.0109	0.0025	0.0021	0.0185	0.0188	0.1548	0.0347	0.1324	0.0487	0.0025
18	rs4799428	34295845	0.81	0.384295662080596	0.96	0.241969076141015	0.201086733454128	0.538119983423654	0.0047	0.0032	0.085	0.0126	0.0447	0.0147	0.0116	0.032	0.0016	0.0386	0.0432	0.0956	0.0035	0.0438	0.1243	0.011	0.0109	0.0025	0.0021	0.0185	0.0188	0.1549	0.0347	0.1324	0.0487	0.0025
18	rs62083173	34308178	0.81	0.384295662080596	0.98	0.18597139562509	0.212200940087934	0.539097382282293	0.0046	0.0032	0.0848	0.0125	0.0445	0.0147	0.0117	0.0322	0.0016	0.0385	0.0432	0.0955	0.0035	0.0437	0.1244	0.011	0.0109	0.0024	0.002	0.0186	0.0189	0.1551	0.0347	0.1326	0.0487	0.0025
18	rs117519729	34323854	0.81	0.384295662080596	0.99	0.161794913519683	0.240207795928912	0.62443929620335	0.0045	0.0031	0.0846	0.0123	0.0442	0.0146	0.0118	0.0325	0.0016	0.0384	0.0432	0.0955	0.0034	0.0436	0.1245	0.011	0.0109	0.0024	0.002	0.0186	0.019	0.1555	0.0348	0.1326	0.0487	0.0025
18	rs2303510	34324091	0.81	0.384295662080596	1	0.139999700676332	0.242893074592581	0.665405571192304	0.0046	0.0031	0.0846	0.0123	0.044	0.0146	0.0118	0.0325	0.0016	0.0384	0.0432	0.0955	0.0034	0.0436	0.1245	0.011	0.0109	0.0024	0.002	0.0186	0.0192	0.1555	0.0348	0.1326	0.0487	0.0025
18	rs2303508	34324376	0.81	0.384295662080596	1	0.139999700676332	0.239301995730421	0.652657805502053	0.0045	0.0031	0.0846	0.0123	0.0438	0.0146	0.0118	0.0324	0.0016	0.0383	0.0432	0.0956	0.0034	0.0435	0.1246	0.011	0.0108	0.0024	0.0019	0.0185	0.0192	0.1559	0.0348	0.1327	0.0487	0.0025
18	rs111730808	34348904	0.82	0.338707801994422	1	0.139999700676332	0.190689645186416	0.651926903587229	0.0046	0.003	0.0845	0.0119	0.0431	0.0145	0.0118	0.0324	0.0015	0.0384	0.0432	0.0964	0.0029	0.0431	0.1263	0.011	0.0109	0.0023	0.0017	0.0184	0.019	0.1568	0.0347	0.1326	0.0489	0.0021
18	rs78926982	34350708	0.82	0.338707801994422	1.01	0.120454976543865	0.186993702266257	0.624584003158532	0.0046	0.0029	0.0844	0.0119	0.043	0.0145	0.0118	0.0324	0.0015	0.0384	0.0432	0.0965	0.0028	0.0431	0.1265	0.0109	0.0109	0.0022	0.0017	0.0184	0.019	0.1571	0.0347	0.1326	0.0489	0.0021
18	rs11660414	34376565	0.81	0.384295662080596	1.01	0.120454976543865	0.178117497230936	0.65090395867727	0.0046	0.0028	0.0842	0.0116	0.0428	0.0145	0.0119	0.0324	0.0014	0.0384	0.0431	0.0965	0.0024	0.0427	0.128	0.011	0.011	0.0021	0.0014	0.0183	0.0188	0.158	0.0346	0.1324	0.0492	0.0017
18	rs11660669	34394481	0.81	0.384295662080596	1.01	0.120454976543865	0.200110828376702	0.776313245070125	0.0046	0.0028	0.0842	0.0115	0.0427	0.0145	0.012	0.0325	0.0014	0.0384	0.0432	0.0964	0.0024	0.0427	0.1285	0.011	0.011	0.0021	0.0014	0.0183	0.0187	0.1581	0.0346	0.1326	0.0492	0.0016
18	rs12954175	34396519	0.81	0.384295662080596	1.01	0.120454976543865	0.21418065119548	0.782396975534964	0.0046	0.0027	0.0842	0.0115	0.0427	0.0145	0.0119	0.0324	0.0014	0.0384	0.0432	0.0964	0.0023	0.0425	0.1286	0.011	0.011	0.002	0.0014	0.0182	0.0187	0.1582	0.0346	0.133	0.0492	0.0016
18	rs17567550	34398678	0.81	0.384295662080596	1.01	0.120454976543865	0.220469870184649	0.775401566944082	0.0046	0.0027	0.0843	0.0115	0.0428	0.0145	0.0119	0.0324	0.0014	0.0384	0.0432	0.0965	0.0023	0.0424	0.1286	0.011	0.011	0.002	0.0014	0.018	0.0187	0.1582	0.0346	0.1332	0.0492	0.0016
18	rs147892182	34398833	0.81	0.384295662080596	1.02	0.103026239636585	0.220469870184649	0.775401566944082	0.0046	0.0027	0.0843	0.0115	0.0428	0.0145	0.0119	0.0324	0.0014	0.0384	0.0432	0.0965	0.0023	0.0424	0.1286	0.011	0.011	0.002	0.0014	0.018	0.0187	0.1582	0.0346	0.1332	0.0492	0.0016
18	rs2303507	34398883	0.81	0.384295662080596	1.02	0.103026239636585	0.217966483003397	0.779201744822708	0.0046	0.0027	0.0843	0.0115	0.0428	0.0145	0.0119	0.0325	0.0014	0.0384	0.0432	0.0965	0.0023	0.0424	0.1288	0.011	0.011	0.002	0.0014	0.018	0.0187	0.1582	0.0346	0.1329	0.0493	0.0016
18	rs1045781	34398914	0.81	0.384295662080596	1.02	0.103026239636585	0.217966483003397	0.779201744822708	0.0046	0.0027	0.0843	0.0115	0.0428	0.0145	0.0119	0.0325	0.0014	0.0384	0.0432	0.0965	0.0023	0.0424	0.1288	0.011	0.011	0.002	0.0014	0.018	0.0187	0.1582	0.0346	0.1329	0.0493	0.0016
18	rs7239554	34407757	0.81	0.384295662080596	1.02	0.103026239636585	0.221583035396003	0.769481294644958	0.0046	0.0027	0.0843	0.0115	0.0427	0.0145	0.012	0.0325	0.0014	0.0384	0.0431	0.0964	0.0023	0.0424	0.1288	0.011	0.011	0.002	0.0014	0.018	0.0187	0.1582	0.0346	0.1329	0.0493	0.0016
18	rs11662148	34408423	0.81	0.384295662080596	1.03	0.0875760293110768	0.221252881924091	0.768571353376169	0.0046	0.0027	0.0843	0.0115	0.0427	0.0145	0.012	0.0325	0.0014	0.0384	0.0431	0.0964	0.0023	0.0424	0.1289	0.011	0.011	0.002	0.0014	0.018	0.0187	0.1582	0.0346	0.1329	0.0493	0.0016
18	rs113100394	34420208	0.81	0.384295662080596	1.03	0.0875760293110768	0.250782157905221	0.831117921133743	0.0046	0.0027	0.0842	0.0115	0.0425	0.0145	0.0121	0.0329	0.0014	0.0384	0.0431	0.0964	0.0023	0.0422	0.1289	0.0111	0.011	0.002	0.0014	0.018	0.0188	0.1584	0.0344	0.1328	0.0492	0.0016
18	rs76249863	34437332	0.81	0.384295662080596	1.03	0.0875760293110768	0.27495220256463	0.891692527725314	0.0046	0.0026	0.0841	0.0115	0.0425	0.0146	0.0121	0.0331	0.0014	0.0384	0.043	0.0964	0.0023	0.0422	0.1289	0.0112	0.011	0.002	0.0014	0.018	0.0188	0.1585	0.0344	0.1328	0.0492	0.0016
18	rs79695394	34477441	0.81	0.384295662080596	1.03	0.0875760293110768	0.275324168321278	0.88762719579107	0.0046	0.0026	0.0841	0.0115	0.0425	0.0146	0.0121	0.0331	0.0014	0.0384	0.043	0.0964	0.0023	0.0422	0.1289	0.0112	0.011	0.002	0.0014	0.018	0.0188	0.1585	0.0344	0.1328	0.0492	0.0016
18	rs113854727	34482386	0.81	0.384295662080596	1.03	0.0875760293110768	0.275417202101756	0.888096079887384	0.0046	0.0026	0.0841	0.0115	0.0425	0.0146	0.0121	0.0331	0.0014	0.0384	0.043	0.0964	0.0023	0.0422	0.1289	0.0112	0.011	0.002	0.0014	0.018	0.0188	0.1585	0.0344	0.1328	0.0492	0.0016
18	rs79346521	34491056	0.81	0.384295662080596	1.03	0.0875760293110768	0.275417202101756	0.888252385769963	0.0046	0.0026	0.0841	0.0115	0.0425	0.0146	0.0121	0.0331	0.0014	0.0384	0.043	0.0964	0.0023	0.0422	0.1289	0.0112	0.011	0.002	0.0014	0.018	0.0188	0.1585	0.0344	0.1328	0.0492	0.0016
18	rs17748621	34506089	0.81	0.384295662080596	1.03	0.0875760293110768	0.275463725342813	0.888565014304769	0.0046	0.0026	0.0841	0.0115	0.0425	0.0146	0.0121	0.0331	0.0014	0.0384	0.043	0.0964	0.0023	0.0422	0.1289	0.0112	0.011	0.002	0.0014	0.018	0.0188	0.1585	0.0344	0.1328	0.0492	0.0016
18	rs62083211	34510331	0.81	0.384295662080596	1.03	0.0875760293110768	0.275510252817657	0.888565014304769	0.0046	0.0026	0.0841	0.0115	0.0425	0.0146	0.0121	0.0331	0.0014	0.0384	0.043	0.0964	0.0023	0.0422	0.1289	0.0112	0.011	0.002	0.0014	0.018	0.0188	0.1585	0.0344	0.1328	0.0492	0.0016
18	rs895259	34576547	0.81	0.384295662080596	1.03	0.0875760293110768	0.287417547590157	0.835591673352517	0.0046	0.0026	0.0841	0.0116	0.0423	0.0146	0.0123	0.0331	0.0014	0.0383	0.0429	0.0963	0.0023	0.0421	0.1291	0.0113	0.011	0.002	0.0013	0.018	0.0188	0.1587	0.0343	0.1327	0.0493	0.0015
18	rs28794232	34578888	0.81	0.384295662080596	1.03	0.0875760293110768	0.287465148152619	0.836054761312972	0.0046	0.0026	0.0841	0.0116	0.0423	0.0146	0.0123	0.0331	0.0014	0.0383	0.0429	0.0963	0.0023	0.0421	0.1291	0.0113	0.011	0.002	0.0013	0.018	0.0188	0.1587	0.0343	0.1327	0.0493	0.0015
18	rs322649	34614002	0.81	0.384295662080596	1.04	0.0739648219953096	0.286941773833271	0.833894142453842	0.0046	0.0026	0.0841	0.0116	0.0423	0.0146	0.0123	0.0331	0.0014	0.0383	0.0429	0.0963	0.0023	0.0421	0.1291	0.0113	0.011	0.002	0.0013	0.018	0.0188	0.1587	0.0343	0.1327	0.0493	0.0015
18	rs118149549	34637026	0.81	0.384295662080596	1.04	0.0739648219953096	0.270141322395751	0.834665658080697	0.0046	0.0026	0.0841	0.0116	0.0425	0.0146	0.0123	0.0331	0.0014	0.0383	0.0429	0.0962	0.0023	0.0421	0.129	0.0113	0.0109	0.002	0.0013	0.018	0.0188	0.1587	0.0342	0.1325	0.0493	0.0016
18	rs9965261	34645639	0.81	0.384295662080596	1.04	0.0739648219953096	0.270141322395751	0.834665658080697	0.0046	0.0026	0.0841	0.0116	0.0425	0.0146	0.0123	0.0331	0.0014	0.0383	0.0429	0.0962	0.0023	0.0421	0.129	0.0113	0.0109	0.002	0.0013	0.018	0.0188	0.1587	0.0342	0.1325	0.0493	0.0016
18	rs323295	34664093	0.81	0.384295662080596	1.04	0.0739648219953096	0.269819160159535	0.833277037244739	0.0046	0.0026	0.0841	0.0116	0.0425	0.0146	0.0123	0.0331	0.0014	0.0383	0.0429	0.0962	0.0023	0.0421	0.129	0.0113	0.0109	0.002	0.0013	0.018	0.0188	0.1587	0.0342	0.1325	0.0493	0.0016
18	rs72892546	34691252	0.81	0.384295662080596	1.03	0.0875760293110768	0.250428593482462	0.718143568611712	0.0045	0.0026	0.0841	0.0116	0.0425	0.0146	0.0123	0.0331	0.0014	0.0383	0.0428	0.0962	0.0023	0.0421	0.129	0.0113	0.011	0.002	0.0014	0.018	0.0188	0.1586	0.0342	0.1325	0.0494	0.0016
18	rs118174169	34699692	0.81	0.384295662080596	1.03	0.0875760293110768	0.250472774097458	0.717546026472427	0.0045	0.0026	0.0841	0.0116	0.0425	0.0146	0.0123	0.0331	0.0014	0.0383	0.0428	0.0962	0.0023	0.0421	0.129	0.0113	0.011	0.002	0.0014	0.018	0.0188	0.1586	0.0342	0.1325	0.0494	0.0016
18	rs323287	34732297	0.81	0.384295662080596	1.03	0.0875760293110768	0.248356919967662	0.725472398657675	0.0045	0.0026	0.0841	0.0116	0.0426	0.0147	0.0123	0.0331	0.0014	0.0383	0.0429	0.0962	0.0021	0.0421	0.129	0.0113	0.011	0.002	0.0013	0.018	0.0188	0.1586	0.0342	0.1326	0.0493	0.0016
18	rs1699054	34736833	0.81	0.384295662080596	1.03	0.0875760293110768	0.248708879175095	0.727269722868227	0.0045	0.0026	0.0841	0.0116	0.0426	0.0147	0.0123	0.0331	0.0014	0.0383	0.0429	0.0962	0.0021	0.0421	0.129	0.0113	0.011	0.002	0.0013	0.018	0.0188	0.1586	0.0342	0.1326	0.0493	0.0016
18	rs77500344	34752084	0.81	0.384295662080596	1.03	0.0875760293110768	0.243806332637757	0.74379067096567	0.0045	0.0026	0.0844	0.0116	0.0427	0.0148	0.0124	0.033	0.0015	0.0382	0.0428	0.0963	0.0021	0.0421	0.1291	0.0115	0.011	0.002	0.0013	0.0182	0.0188	0.1581	0.034	0.1326	0.0491	0.0017
18	rs117819409	34755849	0.81	0.384295662080596	1.03	0.0875760293110768	0.243458202426361	0.74635115794737	0.0045	0.0026	0.0844	0.0116	0.0427	0.0148	0.0124	0.033	0.0015	0.0382	0.0428	0.0963	0.0021	0.0421	0.1291	0.0115	0.011	0.002	0.0013	0.0182	0.0188	0.1581	0.034	0.1326	0.0491	0.0017
18	rs17681878	34767224	0.81	0.384295662080596	1.03	0.0875760293110768	0.242675910201436	0.767055301893905	0.0045	0.0026	0.0845	0.0116	0.0426	0.0148	0.0124	0.033	0.0015	0.0381	0.0427	0.0963	0.0021	0.042	0.1292	0.0115	0.011	0.0021	0.0013	0.0182	0.0188	0.1579	0.0338	0.1327	0.0491	0.0017
18	rs77408336	34772620	0.81	0.384295662080596	1.03	0.0875760293110768	0.240510148817226	0.741081669762757	0.0045	0.0026	0.0845	0.0116	0.0426	0.0148	0.0124	0.033	0.0015	0.0381	0.0427	0.0963	0.0021	0.042	0.1292	0.0115	0.011	0.0021	0.0013	0.0182	0.0188	0.1578	0.0338	0.1327	0.0491	0.0017
18	rs3747897	34801866	0.81	0.384295662080596	1.03	0.0875760293110768	0.244852365203635	0.752081541708156	0.0046	0.0026	0.0846	0.0117	0.0425	0.0149	0.0124	0.033	0.0016	0.038	0.0426	0.0963	0.0022	0.0418	0.1294	0.0117	0.0111	0.0021	0.0013	0.0183	0.0187	0.1575	0.0336	0.133	0.049	0.0018
18	rs1787627	34802584	0.81	0.384295662080596	1.03	0.0875760293110768	0.242849633159748	0.738525161252664	0.0046	0.0026	0.0846	0.0117	0.0425	0.0149	0.0125	0.033	0.0015	0.038	0.0426	0.0963	0.0022	0.0418	0.1294	0.0117	0.0111	0.0021	0.0013	0.0183	0.0187	0.1575	0.0336	0.133	0.049	0.0018
18	rs1893291	34816095	0.81	0.384295662080596	1.03	0.0875760293110768	0.242285283781133	0.678652021331448	0.0046	0.0026	0.0845	0.0118	0.0421	0.0149	0.0126	0.033	0.0016	0.0379	0.0426	0.0962	0.0022	0.0418	0.1294	0.0118	0.0111	0.0021	0.0014	0.0183	0.0187	0.1573	0.0333	0.1334	0.0491	0.0019
18	rs112546076	34829397	0.82	0.338707801994422	1.03	0.0875760293110768	0.249413617450566	0.695960478262597	0.0047	0.0026	0.0844	0.0118	0.0418	0.0149	0.0126	0.0331	0.0017	0.0378	0.0426	0.0962	0.0022	0.0417	0.1294	0.0118	0.0112	0.0022	0.0014	0.0183	0.0187	0.1573	0.0331	0.1336	0.0492	0.0019
18	rs1662930	34841010	0.82	0.338707801994422	1.03	0.0875760293110768	0.281406565403496	0.703089689703927	0.0048	0.0027	0.0841	0.0119	0.041	0.015	0.0127	0.0333	0.002	0.0376	0.0424	0.0961	0.0023	0.0417	0.1294	0.0121	0.0113	0.0023	0.0015	0.0183	0.0187	0.1574	0.0321	0.1339	0.0496	0.002
18	rs72900315	34842549	0.82	0.338707801994422	1.03	0.0875760293110768	0.283954097549966	0.663056908744624	0.0048	0.0027	0.0839	0.0119	0.0409	0.015	0.0127	0.0333	0.002	0.0377	0.0424	0.0958	0.0023	0.0417	0.1292	0.0121	0.0113	0.0023	0.0015	0.0185	0.0187	0.1573	0.032	0.1339	0.0501	0.002
18	rs1787633	34847052	0.82	0.338707801994422	1.03	0.0875760293110768	0.312687097702785	0.591226405459382	0.0049	0.0028	0.0826	0.0119	0.0407	0.0153	0.0128	0.0333	0.0023	0.0377	0.043	0.0961	0.0027	0.0411	0.128	0.0129	0.0117	0.0024	0.0017	0.019	0.019	0.1573	0.0309	0.1338	0.0502	0.0021
18	rs116999168	34847575	0.82	0.338707801994422	1.03	0.0875760293110768	0.306103867090835	0.523789546942381	0.0049	0.0028	0.0825	0.0119	0.0408	0.0154	0.0128	0.0332	0.0023	0.0378	0.0432	0.0961	0.0028	0.041	0.128	0.0129	0.0117	0.0023	0.0017	0.0189	0.0188	0.1572	0.0307	0.1339	0.0502	0.0022
18	rs72900329	34848261	0.82	0.338707801994422	1.03	0.0875760293110768	0.308471242240771	0.52448296337943	0.0049	0.0028	0.0824	0.012	0.0409	0.0154	0.0129	0.0332	0.0023	0.0378	0.0434	0.0961	0.0028	0.041	0.128	0.0129	0.0117	0.0023	0.0017	0.0189	0.0188	0.1572	0.0306	0.1339	0.0502	0.0022
18	rs4799439	34850254	0.82	0.338707801994422	1.03	0.0875760293110768	0.311444007319002	0.472322804073539	0.0048	0.0027	0.0823	0.012	0.041	0.0155	0.0129	0.0332	0.0024	0.0378	0.0435	0.096	0.0029	0.041	0.128	0.013	0.0117	0.0023	0.0017	0.0188	0.0187	0.1571	0.0304	0.134	0.0502	0.0022
18	rs117152211	34851633	0.82	0.338707801994422	1.01	0.120454976543865	0.306645539200479	0.478681032636326	0.0048	0.0027	0.0822	0.012	0.0411	0.0155	0.0129	0.0333	0.0024	0.0378	0.0435	0.096	0.0029	0.041	0.128	0.013	0.0118	0.0023	0.0017	0.0188	0.0186	0.157	0.0313	0.134	0.0492	0.0022
18	rs948439	34851869	0.82	0.338707801994422	1.01	0.120454976543865	0.316933110922849	0.50282070914233	0.0048	0.0027	0.0822	0.012	0.0411	0.0155	0.0129	0.0333	0.0024	0.0378	0.0435	0.096	0.0029	0.041	0.128	0.013	0.0118	0.0023	0.0017	0.0187	0.0186	0.157	0.0314	0.134	0.0491	0.0022
18	rs7226721	34858945	0.83	0.29697514221559	1.01	0.120454976543865	0.340848890848325	0.452046641999105	0.0049	0.0029	0.082	0.0122	0.0417	0.0167	0.0133	0.0338	0.0026	0.0373	0.044	0.0958	0.0028	0.0399	0.1272	0.0134	0.0122	0.0025	0.0017	0.0189	0.0185	0.1567	0.0312	0.1326	0.0488	0.0024
18	rs4525566	34860528	0.83	0.29697514221559	1.01	0.120454976543865	0.360021494972343	0.443789574994847	0.005	0.003	0.0822	0.0123	0.0417	0.0172	0.0134	0.0339	0.0027	0.0373	0.044	0.0953	0.0029	0.0396	0.1268	0.0136	0.0124	0.0026	0.0017	0.0189	0.0186	0.1564	0.0311	0.1322	0.0488	0.0024
18	rs73423188	34860786	0.84	0.258953137461488	1.01	0.120454976543865	0.350235513150186	0.450178624323977	0.0051	0.003	0.0822	0.0124	0.0418	0.0174	0.0134	0.0339	0.0027	0.0373	0.0439	0.0951	0.003	0.0394	0.1265	0.0138	0.0125	0.0027	0.0017	0.0192	0.0186	0.1562	0.0312	0.132	0.0486	0.0025
18	rs748039	34876840	0.84	0.258953137461488	1.01	0.120454976543865	0.298816604811473	0.427003382343553	0.0052	0.0031	0.0822	0.0128	0.0423	0.0174	0.0135	0.0339	0.0028	0.0385	0.0432	0.0954	0.003	0.0388	0.1253	0.0143	0.0125	0.0028	0.0019	0.0199	0.0185	0.1558	0.0313	0.1311	0.0478	0.0027
18	rs11874361	34879836	0.84	0.258953137461488	1.01	0.120454976543865	0.308372409208509	0.485333174157101	0.0052	0.0032	0.0822	0.0128	0.0423	0.0172	0.0136	0.0339	0.0028	0.0386	0.0432	0.0952	0.003	0.0388	0.1252	0.0142	0.0125	0.0028	0.0019	0.02	0.0185	0.1556	0.0318	0.1311	0.0478	0.0027
18	rs7240169	34880964	0.84	0.258953137461488	1.01	0.120454976543865	0.305464362046502	0.479494305227694	0.0052	0.0032	0.0822	0.0128	0.0423	0.0172	0.0136	0.0339	0.0028	0.0386	0.0432	0.0952	0.003	0.0388	0.1252	0.0142	0.0125	0.0028	0.0019	0.02	0.0185	0.1556	0.0318	0.1311	0.0478	0.0027
18	rs79530439	34883761	0.84	0.258953137461488	1.01	0.120454976543865	0.255403339925957	0.417433834524958	0.0052	0.0032	0.0821	0.0128	0.0423	0.0173	0.0136	0.034	0.0028	0.0385	0.0432	0.0953	0.0031	0.0387	0.1249	0.0142	0.0124	0.0028	0.0019	0.02	0.0186	0.1556	0.0318	0.1311	0.0477	0.0027
18	rs72883677	34890856	0.84	0.258953137461488	1.01	0.120454976543865	0.245463688037318	0.453248588211862	0.0052	0.0032	0.0821	0.0129	0.0423	0.0171	0.0136	0.034	0.0028	0.0385	0.0432	0.0954	0.0031	0.0387	0.1246	0.0142	0.0125	0.0028	0.0019	0.0201	0.0188	0.1555	0.0318	0.1311	0.0476	0.0027
18	rs625174	34903669	0.84	0.258953137461488	1.01	0.120454976543865	0.219441956494774	0.517420941719866	0.0054	0.0035	0.0815	0.0127	0.043	0.0174	0.0133	0.0344	0.0027	0.0394	0.0432	0.0958	0.0034	0.0387	0.1232	0.0145	0.0126	0.0029	0.0021	0.0205	0.0193	0.1541	0.0317	0.1305	0.0474	0.0026
18	rs117257222	34904754	0.84	0.258953137461488	1.01	0.120454976543865	0.213128904920867	0.487510419262936	0.0054	0.0035	0.0815	0.0127	0.043	0.0174	0.0133	0.0344	0.0027	0.0394	0.0433	0.0958	0.0034	0.0387	0.1233	0.0144	0.0126	0.0029	0.0021	0.0205	0.0194	0.1541	0.0317	0.1305	0.0474	0.0026
18	rs113529152	34904949	0.84	0.258953137461488	1.01	0.120454976543865	0.211355657255377	0.493783910943707	0.0054	0.0035	0.0815	0.0127	0.043	0.0174	0.0133	0.0344	0.0027	0.0394	0.0433	0.0958	0.0034	0.0387	0.1233	0.0144	0.0127	0.0029	0.0021	0.0205	0.0194	0.1541	0.0317	0.1305	0.0474	0.0026
18	rs17682165	34907013	0.84	0.258953137461488	1.01	0.120454976543865	0.189062851874055	0.441797975992036	0.0054	0.0035	0.0814	0.0125	0.043	0.0173	0.0134	0.0342	0.0027	0.0394	0.0434	0.0959	0.0034	0.0387	0.1236	0.0144	0.013	0.0029	0.0021	0.0202	0.0195	0.1537	0.0315	0.1306	0.0475	0.0026
18	rs12455731	34909569	0.84	0.258953137461488	1.01	0.120454976543865	0.167196038962512	0.425557653857515	0.0055	0.0037	0.0809	0.0127	0.0429	0.0176	0.0137	0.0341	0.0027	0.0393	0.0437	0.0959	0.0035	0.0385	0.1241	0.0145	0.0133	0.003	0.0021	0.0202	0.0202	0.1525	0.0313	0.1302	0.0471	0.0027
18	rs116931882	34914530	0.84	0.258953137461488	1.01	0.120454976543865	0.165059904849333	0.485333174157101	0.0056	0.0039	0.0804	0.0127	0.0431	0.018	0.0139	0.0344	0.0028	0.0397	0.0439	0.0966	0.0038	0.0384	0.1239	0.0147	0.0136	0.0029	0.0021	0.0199	0.0211	0.1515	0.0312	0.1288	0.0464	0.0027
18	rs610846	34920165	0.84	0.258953137461488	1.01	0.120454976543865	0.169065053152054	0.462759958800495	0.0057	0.0039	0.0802	0.0127	0.0431	0.0182	0.0139	0.0345	0.0028	0.0398	0.0439	0.0968	0.0038	0.0383	0.1239	0.0148	0.0137	0.0029	0.0021	0.0198	0.0214	0.1511	0.0311	0.1283	0.0461	0.0027
18	rs79604879	34921761	0.84	0.258953137461488	1.01	0.120454976543865	0.180386697048948	0.442461577657479	0.0058	0.004	0.08	0.0127	0.0431	0.0183	0.014	0.0345	0.0029	0.0398	0.0439	0.0965	0.0039	0.0385	0.1239	0.0148	0.0137	0.0029	0.0021	0.0197	0.0215	0.151	0.031	0.1284	0.046	0.0028
18	rs72885329	34926532	0.84	0.258953137461488	1.02	0.103026239636585	0.262330888565181	0.432007840536817	0.0059	0.0042	0.0795	0.0126	0.0431	0.0185	0.0141	0.0346	0.0034	0.0398	0.0441	0.0951	0.0041	0.039	0.1241	0.015	0.0139	0.0028	0.0022	0.0194	0.0219	0.1505	0.0309	0.1288	0.0453	0.003
18	rs4799915	34928639	0.84	0.258953137461488	1.02	0.103026239636585	0.277421523723584	0.392806746455667	0.006	0.0043	0.0793	0.0126	0.0431	0.0186	0.0141	0.0346	0.0034	0.0398	0.0441	0.0947	0.0041	0.0391	0.1242	0.015	0.014	0.0029	0.0022	0.0194	0.0219	0.1502	0.0309	0.129	0.0452	0.003
18	rs2956969	34933660	0.84	0.258953137461488	1.02	0.103026239636585	0.250384417135588	0.38473267794117	0.0062	0.0048	0.0789	0.0128	0.0431	0.0191	0.0144	0.0351	0.0034	0.0397	0.0442	0.0943	0.0043	0.0393	0.1237	0.0153	0.0145	0.0031	0.0022	0.019	0.0222	0.1494	0.0316	0.1277	0.0444	0.0031
18	rs3895875	34936882	0.84	0.258953137461488	1.02	0.103026239636585	0.278918189258108	0.464103744042763	0.0063	0.0053	0.0786	0.0129	0.0428	0.0197	0.015	0.0356	0.0034	0.0393	0.0442	0.0943	0.0044	0.0394	0.1234	0.0156	0.0152	0.0034	0.0021	0.0187	0.0226	0.1485	0.0318	0.1265	0.0436	0.0031
18	rs74365623	34942371	0.84	0.258953137461488	1.02	0.103026239636585	0.299156875436743	0.486013293769899	0.0063	0.0054	0.0786	0.013	0.0427	0.0197	0.0151	0.0357	0.0035	0.0393	0.0443	0.0944	0.0044	0.0394	0.1234	0.0156	0.0153	0.0034	0.0021	0.0187	0.0226	0.1484	0.0315	0.1265	0.0435	0.0032
18	rs920797	34944664	0.84	0.258953137461488	1.02	0.103026239636585	0.306891921175014	0.493237574121191	0.0063	0.0054	0.0785	0.013	0.0427	0.0197	0.0151	0.0357	0.0035	0.0393	0.0443	0.0943	0.0044	0.0395	0.1234	0.0156	0.0153	0.0034	0.0021	0.0187	0.0226	0.1484	0.0316	0.1265	0.0435	0.0032
18	rs79382441	34948092	0.84	0.258953137461488	1.02	0.103026239636585	0.296537258312888	0.476649416105448	0.0063	0.0054	0.0785	0.013	0.0427	0.0196	0.0151	0.0357	0.0035	0.0393	0.0443	0.0943	0.0044	0.0394	0.1233	0.0157	0.0153	0.0034	0.0021	0.0187	0.0226	0.1485	0.0316	0.1264	0.0435	0.0032
18	rs55739512	34953315	0.84	0.258953137461488	1.02	0.103026239636585	0.302815531507151	0.4736737695851	0.0063	0.0054	0.0783	0.0129	0.0428	0.0196	0.015	0.0357	0.0035	0.0394	0.0443	0.0942	0.0044	0.0394	0.1233	0.0157	0.0153	0.0035	0.0021	0.0187	0.0228	0.1487	0.0316	0.1264	0.0433	0.0032
18	rs114156534	34959447	0.84	0.258953137461488	1.02	0.103026239636585	0.257820984631275	0.424638333008418	0.0066	0.0055	0.0783	0.013	0.0435	0.0199	0.015	0.035	0.0035	0.0396	0.0447	0.0937	0.0045	0.0388	0.1229	0.016	0.0153	0.0034	0.0022	0.0189	0.0226	0.1492	0.0318	0.1261	0.0423	0.0034
18	rs1791476	34959901	0.84	0.258953137461488	1.02	0.103026239636585	0.256700160366659	0.410392979126139	0.0066	0.0055	0.0783	0.013	0.0436	0.0199	0.015	0.035	0.0035	0.0396	0.0447	0.0937	0.0045	0.0388	0.1229	0.016	0.0153	0.0034	0.0022	0.0189	0.0226	0.1493	0.0319	0.126	0.0423	0.0034
18	rs72885376	34961816	0.84	0.258953137461488	1.03	0.0875760293110768	0.259890254894275	0.402349499747689	0.0066	0.0055	0.0783	0.013	0.0436	0.0199	0.015	0.0349	0.0035	0.0396	0.0448	0.0937	0.0045	0.0388	0.1229	0.016	0.0153	0.0034	0.0022	0.0189	0.0226	0.1493	0.0319	0.126	0.0422	0.0034
18	rs648005	34962449	0.84	0.258953137461488	1.03	0.0875760293110768	0.271109056031573	0.453649423986381	0.0066	0.0055	0.0783	0.013	0.0436	0.0199	0.015	0.0349	0.0035	0.0396	0.0448	0.0937	0.0045	0.0387	0.1229	0.016	0.0153	0.0034	0.0022	0.0189	0.0226	0.1496	0.0319	0.1257	0.0422	0.0034
18	rs601296	34965559	0.84	0.258953137461488	1.03	0.0875760293110768	0.252420945756828	0.419133703803598	0.0066	0.0055	0.0782	0.013	0.0436	0.0199	0.015	0.0348	0.0035	0.0396	0.0448	0.0937	0.0045	0.0387	0.1228	0.016	0.0153	0.0034	0.0022	0.0189	0.0226	0.1496	0.0319	0.1257	0.0422	0.0034
18	rs2155954	34988515	0.84	0.258953137461488	1.03	0.0875760293110768	0.200149812826243	0.356785456462011	0.0065	0.0063	0.0766	0.0132	0.0458	0.0201	0.0154	0.0344	0.0036	0.0395	0.0458	0.0943	0.0046	0.0379	0.1192	0.0166	0.0157	0.0035	0.0023	0.0188	0.022	0.1501	0.0326	0.1242	0.0426	0.0036
18	rs17569373	34993839	0.84	0.258953137461488	1.03	0.0875760293110768	0.220840577006836	0.347686629949331	0.0065	0.0063	0.0766	0.0132	0.0459	0.0203	0.0155	0.0344	0.0037	0.0396	0.0458	0.0944	0.0046	0.0376	0.1191	0.0166	0.0157	0.0035	0.0024	0.0189	0.022	0.15	0.0326	0.1242	0.0426	0.0036
18	rs1557346	35000782	0.84	0.258953137461488	1.03	0.0875760293110768	0.206046313801554	0.297055244751062	0.0065	0.0063	0.0765	0.0132	0.0459	0.0205	0.0154	0.0344	0.0037	0.0396	0.0459	0.0944	0.0045	0.0374	0.119	0.0167	0.0158	0.0035	0.0024	0.0188	0.022	0.15	0.0327	0.1242	0.0426	0.0035
18	rs117855108	35003210	0.84	0.258953137461488	1.03	0.0875760293110768	0.186618896121718	0.267069877555314	0.0065	0.0063	0.0766	0.0132	0.0458	0.0205	0.0154	0.0344	0.0037	0.0397	0.0459	0.0944	0.0045	0.0374	0.119	0.0167	0.0158	0.0035	0.0023	0.0188	0.0219	0.15	0.0327	0.1242	0.0426	0.0035
18	rs8087316	35011117	0.85	0.2244882202137	1.03	0.0875760293110768	0.202104533922358	0.216301608967598	0.0062	0.0066	0.0784	0.0137	0.045	0.0213	0.0159	0.0343	0.0035	0.0405	0.0481	0.095	0.004	0.0366	0.1175	0.018	0.0167	0.0033	0.0023	0.0176	0.0205	0.1471	0.0345	0.1242	0.0409	0.0033
18	rs75810565	35012753	0.85	0.2244882202137	1.03	0.0875760293110768	0.206165233194614	0.193963484388517	0.0062	0.0066	0.0784	0.0138	0.0449	0.0213	0.016	0.0343	0.0034	0.0406	0.0483	0.0949	0.0039	0.0366	0.1173	0.0181	0.0167	0.0032	0.0023	0.0176	0.0204	0.1467	0.0346	0.1241	0.0409	0.0035
18	rs6507201	35016217	0.85	0.2244882202137	1.03	0.0875760293110768	0.23625351366014	0.181485307142046	0.0062	0.0066	0.0784	0.0138	0.0449	0.0214	0.0161	0.0343	0.0034	0.0408	0.0487	0.0948	0.0039	0.0365	0.117	0.0183	0.0168	0.0032	0.0023	0.0177	0.0202	0.1463	0.0348	0.1241	0.0409	0.0036
18	rs72889344	35017608	0.85	0.2244882202137	1.03	0.0875760293110768	0.262376202459491	0.193963484388517	0.0063	0.0066	0.0785	0.0138	0.0449	0.0215	0.0161	0.0342	0.0034	0.0408	0.0488	0.0947	0.0039	0.0364	0.117	0.0183	0.0168	0.0032	0.0024	0.0177	0.0202	0.1463	0.0348	0.1242	0.0408	0.0037
18	rs78353412	35020452	0.85	0.2244882202137	1.04	0.0739648219953096	0.233694169501178	0.170877291106664	0.0063	0.0067	0.0785	0.0138	0.0448	0.0214	0.0161	0.0335	0.0034	0.0408	0.0488	0.0947	0.0039	0.0363	0.1169	0.0183	0.0168	0.0032	0.0024	0.0177	0.0201	0.1464	0.0348	0.1248	0.0407	0.0038
18	rs72889350	35023172	0.85	0.2244882202137	1.04	0.0739648219953096	0.232971827628249	0.1763538447233	0.0063	0.0067	0.0786	0.0138	0.0448	0.0214	0.0161	0.0335	0.0034	0.0408	0.0488	0.0948	0.0039	0.0363	0.1169	0.0183	0.0167	0.0032	0.0024	0.0177	0.0201	0.1464	0.0348	0.1249	0.0406	0.0038
18	rs117779572	35024287	0.85	0.2244882202137	1.04	0.0739648219953096	0.232589913034046	0.178661746574528	0.0063	0.0067	0.0785	0.0138	0.0448	0.0214	0.0162	0.0335	0.0034	0.0408	0.0488	0.0948	0.0039	0.0363	0.1169	0.0183	0.0167	0.0032	0.0024	0.0177	0.0201	0.1463	0.0348	0.1249	0.0406	0.0038
18	rs9966170	35029506	0.85	0.2244882202137	1.04	0.0739648219953096	0.252598461842005	0.197386881057741	0.0064	0.0069	0.0784	0.0138	0.0451	0.0213	0.0163	0.0334	0.0034	0.041	0.0486	0.0956	0.0041	0.0358	0.1165	0.0183	0.0165	0.0032	0.0024	0.0181	0.0198	0.1459	0.0348	0.1254	0.0401	0.004
18	rs4799929	35033485	0.85	0.2244882202137	1.04	0.0739648219953096	0.223486756452348	0.156539983186341	0.0063	0.007	0.0782	0.0137	0.0457	0.021	0.0162	0.0331	0.0034	0.0411	0.0486	0.0945	0.0043	0.0354	0.118	0.0183	0.0164	0.0033	0.0025	0.018	0.0195	0.1453	0.0347	0.1252	0.041	0.004
18	rs117077715	35033681	0.85	0.2244882202137	1.04	0.0739648219953096	0.204977784870114	0.141542879010678	0.0063	0.0071	0.0781	0.0137	0.046	0.0208	0.0161	0.0329	0.0034	0.0411	0.0487	0.0945	0.0043	0.0354	0.118	0.0183	0.0163	0.0033	0.0025	0.018	0.0195	0.1451	0.0348	0.1251	0.0413	0.004
18	rs74463163	35035838	0.84	0.258953137461488	1.04	0.0739648219953096	0.135776457568323	0.0689781582488729	0.006	0.0077	0.0775	0.0137	0.048	0.0198	0.0157	0.0318	0.0033	0.0415	0.0493	0.0947	0.0043	0.035	0.1183	0.0182	0.0159	0.0035	0.0028	0.0181	0.0192	0.144	0.0351	0.1241	0.0435	0.004
18	rs55821042	35042137	0.84	0.258953137461488	1.04	0.0739648219953096	0.141725503503013	0.0649047369682324	0.006	0.0077	0.0774	0.0137	0.0482	0.0199	0.0157	0.0319	0.0033	0.0415	0.0494	0.0946	0.0043	0.035	0.1183	0.0183	0.016	0.0035	0.0028	0.0182	0.0191	0.1438	0.0351	0.124	0.0436	0.0039
18	rs13380988	35053722	0.84	0.258953137461488	1.04	0.0739648219953096	0.111396539438083	0.0468589406005095	0.0058	0.0076	0.0777	0.0139	0.0488	0.0197	0.0156	0.032	0.003	0.0419	0.0497	0.0944	0.0041	0.035	0.1182	0.0184	0.0165	0.0035	0.0026	0.0183	0.0191	0.143	0.0351	0.1231	0.0437	0.0037
18	rs12604271	35056563	0.84	0.258953137461488	1.04	0.0739648219953096	0.10701642311765	0.0449803670229448	0.0058	0.0076	0.0778	0.0139	0.049	0.0197	0.0156	0.032	0.003	0.042	0.0498	0.0944	0.0041	0.035	0.1182	0.0184	0.0166	0.0035	0.0026	0.0183	0.019	0.1429	0.0351	0.1229	0.0438	0.0037
18	rs78125443	35059138	0.84	0.258953137461488	1.04	0.0739648219953096	0.0998110721656976	0.0402678246936832	0.0057	0.0075	0.0779	0.0139	0.0491	0.0196	0.0156	0.0321	0.003	0.0421	0.0499	0.0945	0.004	0.0351	0.1181	0.0184	0.0167	0.0035	0.0026	0.0184	0.019	0.1428	0.0351	0.1226	0.0438	0.0036
18	rs118061231	35061374	0.84	0.258953137461488	1.04	0.0739648219953096	0.0949727142219086	0.0369011486099333	0.0057	0.0075	0.078	0.0139	0.0493	0.0195	0.0156	0.0321	0.0029	0.0422	0.0502	0.0945	0.004	0.0351	0.118	0.0184	0.0168	0.0035	0.0026	0.0184	0.019	0.1427	0.0351	0.1221	0.0438	0.0036
18	rs10502673	35062163	0.84	0.258953137461488	1.04	0.0739648219953096	0.0942016362221736	0.035686195080302	0.0057	0.0075	0.078	0.014	0.0493	0.0195	0.0156	0.0321	0.0029	0.0422	0.0503	0.0946	0.004	0.0351	0.1181	0.0184	0.0169	0.0035	0.0026	0.0185	0.0191	0.1427	0.0351	0.1219	0.0438	0.0036
18	rs10468928	35069405	0.84	0.258953137461488	1.03	0.0875760293110768	0.0840272016487738	0.0280834937104366	0.0056	0.0076	0.079	0.014	0.0489	0.0195	0.0156	0.032	0.0027	0.042	0.0511	0.0941	0.0039	0.0354	0.1183	0.0185	0.0173	0.0033	0.0027	0.0185	0.0191	0.142	0.0351	0.1206	0.0441	0.0034
18	rs1786803	35071814	0.84	0.258953137461488	1.03	0.0875760293110768	0.074690188632905	0.0207279886124778	0.0055	0.0077	0.0797	0.0142	0.0486	0.0195	0.0156	0.0318	0.0026	0.0421	0.0518	0.0938	0.0038	0.0359	0.1183	0.0186	0.0177	0.0033	0.0027	0.0185	0.0191	0.1415	0.0351	0.1196	0.0446	0.0033
18	rs12607511	35072018	0.84	0.258953137461488	1.03	0.0875760293110768	0.0712556900649132	0.0224247463605548	0.0055	0.0077	0.0797	0.0141	0.0488	0.0195	0.0156	0.0318	0.0026	0.0422	0.0515	0.0935	0.0038	0.0359	0.1181	0.0187	0.0177	0.0033	0.0027	0.0185	0.0191	0.1417	0.0351	0.1196	0.0448	0.0033
18	rs79209035	35072448	0.85	0.2244882202137	1.03	0.0875760293110768	0.0732235195179852	0.0240109040340978	0.0054	0.0077	0.0802	0.0141	0.049	0.0195	0.0154	0.0319	0.0026	0.0421	0.0518	0.0938	0.0038	0.0359	0.1178	0.0186	0.0175	0.0032	0.0027	0.0185	0.019	0.1418	0.0351	0.1192	0.0448	0.0033
18	rs12051974	35073616	0.85	0.2244882202137	1.03	0.0875760293110768	0.102744735491175	0.0367416267445653	0.0053	0.0077	0.0817	0.014	0.0495	0.0193	0.0145	0.0322	0.0025	0.0417	0.0526	0.0955	0.0036	0.0354	0.1166	0.0185	0.017	0.0032	0.0029	0.0183	0.019	0.1422	0.0355	0.1179	0.045	0.0033
18	rs79101602	35074002	0.84	0.258953137461488	1.03	0.0875760293110768	0.123424648960382	0.0311611744756348	0.0054	0.0077	0.082	0.0138	0.0497	0.0193	0.0143	0.0324	0.0022	0.0416	0.053	0.0961	0.0036	0.0359	0.116	0.0184	0.0168	0.0031	0.0029	0.0183	0.019	0.1413	0.0354	0.1182	0.0452	0.0033
18	rs1791488	35074482	0.85	0.2244882202137	1.03	0.0875760293110768	0.147370357131715	0.0427370572784093	0.0054	0.0075	0.0834	0.0133	0.0497	0.0189	0.0136	0.0328	0.002	0.0422	0.0538	0.0974	0.0034	0.0362	0.116	0.0178	0.0165	0.003	0.0029	0.0179	0.0191	0.1407	0.035	0.1184	0.0452	0.003
18	rs72891035	35075250	0.84	0.258953137461488	1.03	0.0875760293110768	0.083750592718478	0.0482300619421839	0.0051	0.0069	0.0852	0.0129	0.0495	0.0179	0.0132	0.0316	0.0017	0.0411	0.0548	0.1017	0.0026	0.0388	0.1175	0.0174	0.0166	0.0025	0.0026	0.0164	0.0179	0.1394	0.0346	0.1181	0.0463	0.0027
18	rs11663688	35075477	0.84	0.258953137461488	1.02	0.103026239636585	0.0859563788395844	0.06807173161209	0.005	0.0067	0.0856	0.0125	0.0494	0.0177	0.013	0.0315	0.0017	0.0409	0.0552	0.1029	0.0024	0.0397	0.118	0.0175	0.0167	0.0024	0.0025	0.0159	0.0175	0.1387	0.0345	0.1179	0.0465	0.0026
18	rs16968981	35077214	0.83	0.29697514221559	1.01	0.120454976543865	0.0920587545233605	0.131401906408815	0.0049	0.0065	0.0861	0.0124	0.0494	0.0173	0.0127	0.0315	0.0016	0.0409	0.055	0.104	0.0021	0.0405	0.1182	0.0177	0.0167	0.0022	0.0024	0.0158	0.017	0.1379	0.0345	0.1183	0.047	0.0024
18	rs17682808	35078147	0.83	0.29697514221559	1.01	0.120454976543865	0.0886039592612383	0.100015331350576	0.0049	0.0065	0.0862	0.0124	0.0494	0.0173	0.0127	0.0314	0.0016	0.0409	0.055	0.1041	0.0021	0.0405	0.1182	0.0178	0.0167	0.0022	0.0024	0.0158	0.017	0.1379	0.0345	0.1183	0.047	0.0024
18	rs2000697	35078723	0.83	0.29697514221559	1.01	0.120454976543865	0.089971020727302	0.0684197657324233	0.0049	0.0065	0.0862	0.0124	0.0494	0.0173	0.0127	0.0315	0.0016	0.041	0.055	0.1041	0.0021	0.0406	0.1182	0.0178	0.0166	0.0022	0.0024	0.0158	0.017	0.1378	0.0345	0.1183	0.0471	0.0024
18	rs1539852	35079544	0.83	0.29697514221559	1.01	0.120454976543865	0.0881512187508171	0.0680022136518628	0.0049	0.0065	0.0862	0.0123	0.0494	0.0172	0.0126	0.0315	0.0016	0.0409	0.0549	0.1041	0.0021	0.0406	0.1182	0.0179	0.0166	0.0022	0.0024	0.0157	0.0169	0.1383	0.0343	0.1185	0.0471	0.0023
18	rs1786800	35080103	0.83	0.29697514221559	1	0.139999700676332	0.0966023515963167	0.0465041230957959	0.0049	0.0065	0.0861	0.0123	0.0494	0.0173	0.0125	0.0315	0.0016	0.0409	0.055	0.1041	0.0021	0.0407	0.1183	0.0179	0.0166	0.0022	0.0024	0.0154	0.0168	0.1386	0.0342	0.1186	0.0471	0.0023
18	rs111299645	35081173	0.83	0.29697514221559	1	0.139999700676332	0.0926958981741935	0.0767723215417254	0.0048	0.0063	0.0859	0.0122	0.0491	0.0172	0.0125	0.0315	0.0015	0.0409	0.0551	0.104	0.0021	0.041	0.1185	0.0179	0.0167	0.002	0.0024	0.0157	0.0169	0.1387	0.0341	0.1184	0.0473	0.0022
18	rs1786798	35084108	0.83	0.29697514221559	1	0.139999700676332	0.105998441711452	0.075679389756665	0.0048	0.006	0.0852	0.012	0.0485	0.017	0.0125	0.0314	0.0013	0.041	0.0553	0.1041	0.0021	0.042	0.119	0.0179	0.017	0.0017	0.0024	0.0162	0.0172	0.139	0.0338	0.1178	0.0482	0.0021
18	rs117129354	35086054	0.82	0.338707801994422	1	0.139999700676332	0.0878422967945644	0.0918656599200028	0.0048	0.0058	0.0855	0.0117	0.0489	0.0168	0.0123	0.0314	0.0012	0.0412	0.0552	0.1041	0.002	0.0432	0.1204	0.0175	0.0172	0.0017	0.0024	0.0157	0.0174	0.139	0.0339	0.1162	0.0476	0.0019
18	rs28707185	35093695	0.82	0.338707801994422	1	0.139999700676332	0.0879610314361889	0.106428695506672	0.0048	0.0057	0.0854	0.0116	0.0492	0.0167	0.0122	0.0315	0.0012	0.0413	0.0551	0.1041	0.002	0.0438	0.1213	0.0173	0.0173	0.0017	0.0024	0.0157	0.0176	0.1389	0.0338	0.1156	0.0476	0.0018
18	rs1941943	35094265	0.82	0.338707801994422	1	0.139999700676332	0.0857925985802944	0.111805161728862	0.0048	0.0057	0.0853	0.0116	0.0493	0.0165	0.0122	0.0313	0.0012	0.0414	0.0551	0.104	0.002	0.0438	0.1214	0.0173	0.0173	0.0017	0.0024	0.0157	0.0175	0.1391	0.0341	0.1154	0.0476	0.0018
18	rs113399188	35101941	0.82	0.338707801994422	1	0.139999700676332	0.0700177916495844	0.113250292166019	0.0048	0.0056	0.0855	0.0115	0.0493	0.0164	0.0123	0.0314	0.0011	0.0413	0.055	0.1042	0.002	0.0441	0.1215	0.017	0.0173	0.0017	0.0023	0.0156	0.0175	0.1391	0.034	0.1153	0.0476	0.0017
18	rs34138739	35102636	0.82	0.338707801994422	1	0.139999700676332	0.0693633459763689	0.114274638634281	0.0048	0.0056	0.0855	0.0115	0.0493	0.0164	0.0123	0.0314	0.0011	0.0413	0.055	0.1042	0.002	0.0441	0.1215	0.017	0.0173	0.0018	0.0023	0.0156	0.0175	0.1392	0.034	0.1153	0.0476	0.0017
18	rs55927401	35106036	0.82	0.338707801994422	1	0.139999700676332	0.0591737699228966	0.138958796567564	0.0048	0.0055	0.0859	0.0113	0.0495	0.0163	0.0126	0.0314	0.0011	0.0412	0.0548	0.1048	0.002	0.0445	0.1217	0.0166	0.0172	0.0018	0.0023	0.0154	0.0176	0.1393	0.0339	0.1152	0.0476	0.0014
18	rs35089305	35106439	0.82	0.338707801994422	1	0.139999700676332	0.0602453682495749	0.143306215564723	0.0048	0.0055	0.0859	0.0113	0.0495	0.0163	0.0126	0.0314	0.0011	0.0412	0.0548	0.1049	0.002	0.0445	0.1217	0.0166	0.0172	0.0018	0.0023	0.0154	0.0176	0.1393	0.0339	0.1152	0.0476	0.0014
18	rs1539843	35120739	0.83	0.29697514221559	1	0.139999700676332	0.0556815472943913	0.166343349520279	0.0048	0.0054	0.0866	0.0111	0.0481	0.0159	0.0128	0.0316	8e-04	0.0404	0.0551	0.1053	0.0019	0.0461	0.1225	0.016	0.017	0.0017	0.002	0.0153	0.0174	0.1406	0.0334	0.1158	0.047	0.001
18	rs74555690	35122285	0.83	0.29697514221559	1	0.139999700676332	0.0562123630535631	0.175053977552171	0.0048	0.0054	0.0867	0.011	0.0479	0.0159	0.0128	0.0317	8e-04	0.0403	0.0551	0.1054	0.0018	0.0462	0.1227	0.016	0.0169	0.0017	0.0019	0.0153	0.0174	0.1407	0.0334	0.1158	0.047	0.001
18	rs76655181	35143860	0.83	0.29697514221559	1	0.139999700676332	0.057608235370751	0.214159840419242	0.0048	0.0053	0.0872	0.0108	0.047	0.0157	0.0127	0.0321	6e-04	0.0398	0.055	0.1057	0.0017	0.047	0.1234	0.0157	0.0167	0.0016	0.0017	0.0153	0.0174	0.1414	0.033	0.1159	0.0474	7e-04
18	rs12965465	35146667	0.83	0.29697514221559	1	0.139999700676332	0.0581511878750602	0.216301608967598	0.0048	0.0053	0.0872	0.0108	0.0469	0.0157	0.0127	0.0321	6e-04	0.0398	0.055	0.1057	0.0017	0.047	0.1235	0.0157	0.0167	0.0016	0.0017	0.0153	0.0174	0.1415	0.033	0.1159	0.0474	7e-04
18	rs7243428	35156177	0.83	0.29697514221559	1	0.139999700676332	0.0625411454256271	0.25059433311893	0.0048	0.0053	0.0875	0.0107	0.0469	0.0158	0.0126	0.0321	6e-04	0.0397	0.0551	0.1058	0.0017	0.0467	0.1236	0.0157	0.0166	0.0016	0.0016	0.0153	0.0174	0.142	0.033	0.1159	0.0473	7e-04
18	rs62081487	35169658	0.83	0.29697514221559	1	0.139999700676332	0.0737951904296843	0.255445767887816	0.0049	0.0053	0.088	0.0105	0.0468	0.0159	0.0126	0.0318	6e-04	0.0394	0.0551	0.1053	0.0018	0.0462	0.1238	0.0158	0.0167	0.0015	0.0017	0.0153	0.0174	0.1427	0.0329	0.116	0.047	9e-04
18	rs34390112	35170207	0.83	0.29697514221559	1	0.139999700676332	0.0734772397943387	0.249470313126324	0.0049	0.0053	0.088	0.0105	0.0468	0.0159	0.0126	0.0318	6e-04	0.0394	0.0551	0.1053	0.0018	0.0462	0.1237	0.0158	0.0167	0.0015	0.0017	0.0153	0.0174	0.1427	0.0329	0.116	0.047	9e-04
18	rs12956949	35171653	0.83	0.29697514221559	1	0.139999700676332	0.0753983059705949	0.262720436874489	0.005	0.0052	0.088	0.0105	0.0468	0.0159	0.0126	0.0318	6e-04	0.0394	0.0551	0.1052	0.0018	0.0462	0.1237	0.0158	0.0167	0.0015	0.0017	0.0153	0.0174	0.1427	0.0329	0.116	0.047	9e-04
18	rs34214210	35193467	0.83	0.29697514221559	1	0.139999700676332	0.0783843866350518	0.243205543777458	0.0052	0.0053	0.089	0.0103	0.0468	0.0156	0.0124	0.0317	6e-04	0.0392	0.0552	0.1043	0.0021	0.0458	0.1244	0.0155	0.0163	0.0016	0.0019	0.0154	0.0177	0.1431	0.0329	0.1162	0.0465	9e-04
18	rs117308269	35197707	0.83	0.29697514221559	1	0.139999700676332	0.0837966537665862	0.240647261244145	0.0053	0.0053	0.0894	0.0102	0.0467	0.0154	0.0123	0.0317	7e-04	0.0391	0.0552	0.1039	0.0022	0.0456	0.1246	0.0155	0.0161	0.0017	0.002	0.0154	0.0178	0.1432	0.033	0.1164	0.0463	9e-04
18	rs35064785	35197862	0.83	0.29697514221559	1	0.139999700676332	0.0864959150095285	0.246107885669138	0.0053	0.0053	0.0895	0.0102	0.0468	0.0154	0.0123	0.0317	7e-04	0.0391	0.0553	0.1039	0.0022	0.0456	0.1247	0.0155	0.0161	0.0017	0.002	0.0154	0.0178	0.1432	0.033	0.1164	0.0462	9e-04
18	rs10502675	35198296	0.83	0.29697514221559	1	0.139999700676332	0.0881750105051441	0.259643628469326	0.0053	0.0053	0.0895	0.0102	0.0468	0.0154	0.0123	0.0317	7e-04	0.0391	0.0552	0.1039	0.0022	0.0456	0.1247	0.0155	0.0161	0.0017	0.002	0.0154	0.0179	0.1432	0.033	0.1164	0.0463	9e-04
18	rs56105516	35198372	0.83	0.29697514221559	1	0.139999700676332	0.0870612014147065	0.254540955178961	0.0053	0.0053	0.0895	0.0102	0.0468	0.0154	0.0123	0.0317	7e-04	0.0391	0.0552	0.1039	0.0022	0.0456	0.1247	0.0155	0.0161	0.0017	0.002	0.0154	0.0179	0.1432	0.033	0.1164	0.0463	9e-04
18	rs62081500	35204603	0.83	0.29697514221559	1	0.139999700676332	0.0828327661039107	0.238651173414679	0.0054	0.0053	0.0899	0.0101	0.0467	0.0154	0.0123	0.0316	7e-04	0.0389	0.0552	0.1034	0.0023	0.0453	0.1252	0.0154	0.0161	0.0018	0.0019	0.0154	0.0178	0.1429	0.0329	0.1166	0.0463	9e-04
18	rs74438722	35206976	0.83	0.29697514221559	1	0.139999700676332	0.0809488636178407	0.313188263050118	0.0056	0.0053	0.0909	0.0097	0.0469	0.0155	0.0121	0.0309	7e-04	0.0387	0.0553	0.1046	0.0024	0.0447	0.1259	0.0154	0.0158	0.0021	0.0019	0.0153	0.0174	0.1413	0.0327	0.1171	0.0468	9e-04
18	rs77485483	35212603	0.83	0.29697514221559	1	0.139999700676332	0.0867782654535407	0.218988660934331	0.0057	0.0053	0.0912	0.0096	0.0469	0.0155	0.012	0.0307	8e-04	0.0387	0.0553	0.1051	0.0024	0.0443	0.1262	0.0154	0.0158	0.0021	0.0019	0.0154	0.0173	0.1406	0.0326	0.1172	0.047	0.001
18	rs2162440	35214006	0.83	0.29697514221559	1	0.139999700676332	0.0902363677745617	0.241202673904836	0.0057	0.0053	0.0913	0.0096	0.0469	0.0155	0.012	0.0307	8e-04	0.0387	0.0553	0.1051	0.0024	0.0443	0.1262	0.0154	0.0158	0.0022	0.0019	0.0154	0.0173	0.1406	0.0326	0.1173	0.047	0.001
18	rs35829891	35222440	0.83	0.29697514221559	1	0.139999700676332	0.090938292025131	0.297648185287458	0.0057	0.0053	0.0912	0.0096	0.047	0.0155	0.0121	0.0308	8e-04	0.0384	0.0552	0.105	0.0024	0.0441	0.1264	0.0153	0.0155	0.0022	0.0018	0.0155	0.0172	0.1405	0.0327	0.118	0.047	0.001
18	rs72895057	35223459	0.83	0.29697514221559	1	0.139999700676332	0.0913513657508996	0.301808716284214	0.0057	0.0053	0.0912	0.0096	0.047	0.0155	0.0121	0.0308	8e-04	0.0384	0.0552	0.105	0.0024	0.0441	0.1264	0.0153	0.0155	0.0022	0.0018	0.0155	0.0172	0.1405	0.0327	0.1181	0.047	0.001
18	rs116870430	35237527	0.83	0.29697514221559	1	0.139999700676332	0.0968798616220483	0.327373311571204	0.0057	0.0053	0.0912	0.0096	0.047	0.0155	0.012	0.0308	8e-04	0.0384	0.0552	0.105	0.0024	0.044	0.1264	0.0153	0.0154	0.0022	0.0018	0.0155	0.0172	0.1404	0.0327	0.1183	0.0471	0.001
18	rs117526826	35238681	0.83	0.29697514221559	1	0.139999700676332	0.0968041274984686	0.328838600465995	0.0057	0.0053	0.0912	0.0096	0.047	0.0155	0.012	0.0308	8e-04	0.0384	0.0552	0.105	0.0024	0.044	0.1264	0.0153	0.0154	0.0022	0.0018	0.0155	0.0172	0.1404	0.0327	0.1183	0.0471	0.001
18	rs118136467	35241196	0.83	0.29697514221559	1	0.139999700676332	0.0965771481950983	0.327251290698633	0.0057	0.0053	0.0912	0.0096	0.047	0.0155	0.012	0.0308	8e-04	0.0384	0.0552	0.105	0.0024	0.044	0.1264	0.0153	0.0154	0.0022	0.0018	0.0155	0.0172	0.1404	0.0327	0.1183	0.0471	0.001
18	rs9950896	35246142	0.83	0.29697514221559	1.01	0.120454976543865	0.0989899317193758	0.329571962606509	0.0057	0.0053	0.0911	0.0095	0.047	0.0155	0.012	0.0308	8e-04	0.0384	0.0552	0.105	0.0024	0.0437	0.1264	0.0153	0.0153	0.0022	0.0018	0.0156	0.0172	0.1403	0.0327	0.1188	0.047	0.001
18	rs75362371	35247580	0.83	0.29697514221559	1.01	0.120454976543865	0.0961744553373844	0.31825897866741	0.0057	0.0053	0.0911	0.0095	0.047	0.0155	0.0121	0.0309	8e-04	0.0384	0.0552	0.105	0.0024	0.0437	0.1264	0.0153	0.0153	0.0022	0.0018	0.0156	0.0172	0.1403	0.0327	0.1188	0.047	0.001
18	rs34674976	35251097	0.83	0.29697514221559	1.01	0.120454976543865	0.092132129516863	0.319954560854514	0.0057	0.0053	0.0911	0.0095	0.047	0.0155	0.0122	0.0309	8e-04	0.0384	0.0552	0.105	0.0024	0.0437	0.1263	0.0153	0.0153	0.0022	0.0018	0.0156	0.0171	0.1403	0.0328	0.1188	0.047	0.001
18	rs4799959	35252529	0.83	0.29697514221559	1.01	0.120454976543865	0.0902846658599796	0.308741294732316	0.0057	0.0053	0.0911	0.0095	0.0471	0.0154	0.0122	0.0309	8e-04	0.0384	0.0552	0.105	0.0024	0.0436	0.1262	0.0153	0.0153	0.0023	0.0018	0.0156	0.0171	0.1404	0.0328	0.1188	0.047	0.001
18	rs140510189	35256637	0.83	0.29697514221559	1.02	0.103026239636585	0.0807912482178296	0.25975738187356	0.0058	0.0053	0.091	0.0096	0.0471	0.0155	0.0123	0.0308	8e-04	0.0384	0.0552	0.105	0.0024	0.0435	0.1262	0.0153	0.0153	0.0023	0.0018	0.0156	0.0171	0.1404	0.0328	0.1187	0.047	0.001
18	rs9807622	35276113	0.83	0.29697514221559	1.02	0.103026239636585	0.0726967617231868	0.275023972571688	0.006	0.0053	0.0906	0.0097	0.0474	0.0156	0.0126	0.0303	8e-04	0.0384	0.0552	0.1052	0.0025	0.0432	0.1262	0.0153	0.0154	0.0024	0.0017	0.0157	0.0169	0.1405	0.0331	0.1183	0.0468	0.001
18	rs117715629	35278089	0.83	0.29697514221559	1.02	0.103026239636585	0.0603569509569754	0.209578943971884	0.006	0.0053	0.0905	0.0097	0.0474	0.0156	0.0126	0.0302	8e-04	0.0384	0.0551	0.1052	0.0024	0.0431	0.1261	0.0153	0.0155	0.0024	0.0017	0.0156	0.0169	0.1405	0.0331	0.1183	0.0469	0.001
18	rs78377768	35278672	0.84	0.258953137461488	1.02	0.103026239636585	0.0575180721795537	0.209578943971884	0.006	0.0053	0.0905	0.0098	0.0474	0.0156	0.0126	0.0302	8e-04	0.0384	0.0551	0.1052	0.0024	0.0431	0.126	0.0153	0.0155	0.0024	0.0017	0.0156	0.0169	0.1405	0.0331	0.1183	0.0469	0.001
18	rs55981167	35280412	0.84	0.258953137461488	1.01	0.120454976543865	0.0560882056293073	0.297173804336051	0.0061	0.0054	0.0904	0.0098	0.0475	0.0157	0.0126	0.0301	8e-04	0.0384	0.0551	0.1053	0.0024	0.0431	0.1259	0.0154	0.0156	0.0024	0.0017	0.0156	0.0168	0.1404	0.0331	0.1183	0.0469	0.0011
18	rs9960661	35281353	0.84	0.258953137461488	1.01	0.120454976543865	0.0576804335396312	0.281182320771671	0.0061	0.0054	0.0904	0.0098	0.0475	0.0157	0.0127	0.03	8e-04	0.0385	0.0551	0.1054	0.0024	0.0431	0.1258	0.0154	0.0156	0.0024	0.0017	0.0157	0.0168	0.1404	0.0331	0.1183	0.0469	0.0011
18	rs76688556	35302478	0.84	0.258953137461488	1.01	0.120454976543865	0.0565324656607668	0.2135186814323	0.0063	0.0056	0.089	0.0098	0.0457	0.016	0.0128	0.0288	9e-04	0.0378	0.0551	0.107	0.0026	0.0409	0.1263	0.015	0.0167	0.0023	0.0016	0.0165	0.0166	0.1425	0.033	0.1177	0.0486	0.0011
18	rs79823996	35313761	0.85	0.2244882202137	1.01	0.120454976543865	0.0529581469126409	0.199575892062304	0.0063	0.0056	0.089	0.0097	0.0457	0.016	0.0128	0.0288	9e-04	0.0378	0.055	0.1071	0.0026	0.0408	0.1264	0.0149	0.0167	0.0023	0.0016	0.0165	0.0165	0.1426	0.033	0.1176	0.0487	0.0011
18	rs117719857	35331939	0.84	0.258953137461488	1.01	0.120454976543865	0.0503914680867271	0.182598724583481	0.0063	0.0056	0.0889	0.0097	0.0456	0.016	0.0127	0.0286	9e-04	0.0379	0.055	0.1072	0.0026	0.0406	0.1264	0.0148	0.0167	0.0023	0.0016	0.0165	0.0165	0.1428	0.0329	0.1176	0.0488	0.0011
18	rs111880346	35333478	0.85	0.2244882202137	1.01	0.120454976543865	0.0506558739794217	0.172464271924578	0.0063	0.0056	0.0889	0.0097	0.0456	0.016	0.0127	0.0286	9e-04	0.038	0.0549	0.1072	0.0026	0.0406	0.1265	0.0148	0.0167	0.0023	0.0016	0.0165	0.0164	0.1429	0.0329	0.1176	0.0489	0.0011
18	rs1427040	35346766	0.84	0.258953137461488	1.01	0.120454976543865	0.0558581128158139	0.264777923715796	0.0064	0.0057	0.0888	0.0097	0.0455	0.016	0.0126	0.0283	9e-04	0.0381	0.0548	0.1074	0.0026	0.0404	0.1267	0.0146	0.0168	0.0023	0.0016	0.0166	0.0163	0.1433	0.0329	0.1175	0.0493	0.0011
18	rs75505447	35347499	0.84	0.258953137461488	1.01	0.120454976543865	0.0576804335396312	0.261351566669545	0.0064	0.0057	0.0888	0.0097	0.0455	0.016	0.0126	0.0286	9e-04	0.0381	0.0548	0.1072	0.0026	0.0403	0.1267	0.0146	0.0168	0.0023	0.0016	0.0166	0.0163	0.1433	0.0329	0.1175	0.0492	0.0011
18	rs75245609	35352028	0.84	0.258953137461488	1.02	0.103026239636585	0.0528218147292951	0.223527313617888	0.0065	0.0057	0.0886	0.0097	0.0454	0.0161	0.0127	0.0286	9e-04	0.0382	0.0546	0.1066	0.0026	0.0402	0.1267	0.0146	0.0169	0.0024	0.0015	0.0169	0.0163	0.1434	0.033	0.1175	0.0492	0.0011
18	rs17616687	35359523	0.84	0.258953137461488	0.99	0.161794913519683	0.0543518089528299	0.216408881536101	0.0065	0.0057	0.0886	0.0097	0.0454	0.0162	0.0127	0.0286	9e-04	0.0387	0.0547	0.1058	0.0026	0.0401	0.127	0.0145	0.017	0.0024	0.0015	0.0172	0.0164	0.1433	0.033	0.1171	0.0496	0.0011
18	rs78560685	35361990	0.84	0.258953137461488	0.98	0.18597139562509	0.0557874418660301	0.244543723288683	0.0065	0.0057	0.0886	0.0097	0.0453	0.0162	0.0127	0.0286	9e-04	0.0388	0.0547	0.1057	0.0026	0.0401	0.1271	0.0144	0.017	0.0024	0.0015	0.0172	0.0164	0.1433	0.033	0.1171	0.0496	0.0011
18	rs79461082	35373090	0.84	0.258953137461488	0.98	0.18597139562509	0.0627891265001727	0.248572250592162	0.0065	0.0057	0.0886	0.0097	0.0453	0.0162	0.0128	0.0286	9e-04	0.0389	0.0547	0.1054	0.0026	0.04	0.1273	0.0144	0.017	0.0023	0.0014	0.0173	0.0164	0.1433	0.0331	0.117	0.0496	0.0011
18	rs1787083	35373409	0.84	0.258953137461488	0.98	0.18597139562509	0.0627891265001727	0.248572250592162	0.0065	0.0057	0.0886	0.0097	0.0453	0.0162	0.0128	0.0286	9e-04	0.0389	0.0547	0.1054	0.0026	0.04	0.1273	0.0144	0.017	0.0023	0.0014	0.0173	0.0164	0.1433	0.0331	0.117	0.0496	0.0011
18	rs117470863	35376565	0.84	0.258953137461488	0.98	0.18597139562509	0.0628273348570122	0.250369401154829	0.0065	0.0057	0.0886	0.0097	0.0453	0.0162	0.0128	0.0286	9e-04	0.0389	0.0547	0.1054	0.0026	0.04	0.1273	0.0144	0.017	0.0023	0.0014	0.0173	0.0164	0.1433	0.0331	0.117	0.0496	0.0011
18	rs117892121	35386786	0.84	0.258953137461488	0.98	0.18597139562509	0.0608794781630943	0.207036478098003	0.0065	0.0057	0.0885	0.0097	0.0453	0.0162	0.0128	0.0286	9e-04	0.0389	0.0547	0.1054	0.0026	0.0398	0.1273	0.0144	0.017	0.0023	0.0014	0.0173	0.0164	0.1436	0.0331	0.1169	0.0496	0.0011
18	rs10502682	35391233	0.84	0.258953137461488	0.98	0.18597139562509	0.0584968097555229	0.204188576914804	0.0065	0.0057	0.0885	0.0097	0.0453	0.0162	0.0128	0.0286	0.001	0.0389	0.0547	0.1053	0.0026	0.0398	0.1273	0.0144	0.017	0.0024	0.0015	0.0173	0.0164	0.1436	0.0331	0.1169	0.0495	0.0012
18	rs76614970	35419302	0.84	0.258953137461488	0.98	0.18597139562509	0.0384275492707479	0.398602255525312	0.0062	0.0057	0.0887	0.0103	0.045	0.0162	0.0132	0.0288	0.0014	0.0402	0.0545	0.1057	0.0023	0.0385	0.1272	0.0145	0.0164	0.0023	0.0011	0.018	0.0167	0.1449	0.0334	0.1136	0.05	0.0012
18	rs11082025	35423372	0.84	0.258953137461488	0.98	0.18597139562509	0.0427241767170193	0.404161956150176	0.0061	0.0057	0.0888	0.0104	0.0449	0.0162	0.0132	0.0288	0.0014	0.0404	0.0544	0.1058	0.0023	0.0384	0.1272	0.0145	0.0163	0.0023	0.0011	0.0181	0.0167	0.145	0.0335	0.1134	0.05	0.0012
18	rs74822244	35430332	0.84	0.258953137461488	0.98	0.18597139562509	0.038235913409256	0.378103684830662	0.0061	0.0057	0.0888	0.0105	0.0449	0.0163	0.0133	0.0288	0.0014	0.0404	0.0544	0.1058	0.0023	0.0384	0.1272	0.0146	0.0163	0.0023	0.001	0.0181	0.0167	0.145	0.0334	0.1133	0.05	0.0012
18	rs76214965	35445658	0.84	0.258953137461488	0.98	0.18597139562509	0.0418601038540876	0.347562457504196	0.0061	0.0057	0.0884	0.0105	0.045	0.0164	0.0134	0.0288	0.0014	0.0408	0.0542	0.1059	0.0022	0.0382	0.127	0.0146	0.0165	0.0022	0.001	0.0184	0.0167	0.145	0.0335	0.1128	0.0501	0.0011
18	rs56691938	35451029	0.85	0.2244882202137	0.98	0.18597139562509	0.0404514620247386	0.343967020522088	0.0061	0.0058	0.0881	0.0106	0.0449	0.0166	0.0135	0.0289	0.0015	0.0412	0.0539	0.1059	0.002	0.0381	0.127	0.0147	0.0167	0.0022	9e-04	0.0187	0.0168	0.1449	0.0335	0.1123	0.0503	0.0011
18	rs117809104	35454217	0.85	0.2244882202137	0.98	0.18597139562509	0.0392981170473212	0.352663952025324	0.0061	0.0058	0.0879	0.0106	0.0449	0.0167	0.0136	0.0289	0.0015	0.0414	0.0537	0.106	0.002	0.038	0.127	0.0147	0.0168	0.0022	9e-04	0.0188	0.0168	0.1448	0.0335	0.112	0.0503	0.0011
18	rs117893116	35458463	0.85	0.2244882202137	0.98	0.18597139562509	0.0412379515933144	0.372773127643343	0.006	0.0059	0.0879	0.0107	0.0449	0.0168	0.0137	0.0288	0.0015	0.0419	0.0535	0.1056	0.0019	0.0379	0.1269	0.0147	0.0169	0.0022	9e-04	0.0191	0.0169	0.1446	0.0335	0.1116	0.0505	0.0011
18	rs12961453	35464872	0.85	0.2244882202137	0.98	0.18597139562509	0.0546473876646772	0.523096360519888	0.006	0.0061	0.0879	0.0108	0.0449	0.0169	0.0138	0.0288	0.0015	0.0426	0.0533	0.1053	0.0019	0.0377	0.1267	0.0147	0.0172	0.0021	0.001	0.0195	0.0174	0.1442	0.0336	0.1108	0.0507	0.001
18	rs7244724	35466234	0.85	0.2244882202137	0.98	0.18597139562509	0.0617066191731887	0.517973955438827	0.0059	0.0061	0.0879	0.0108	0.0449	0.0169	0.0139	0.0288	0.0015	0.0426	0.0533	0.1053	0.0019	0.0377	0.1267	0.0147	0.0172	0.0021	0.001	0.0196	0.0174	0.1441	0.0336	0.1107	0.0507	0.001
18	rs111861293	35468647	0.85	0.2244882202137	0.98	0.18597139562509	0.0507386919797154	0.44272709247883	0.006	0.0061	0.0878	0.0108	0.0449	0.0169	0.0139	0.0288	0.0015	0.0426	0.0533	0.1054	0.0019	0.0377	0.1267	0.0147	0.0172	0.0021	0.001	0.0196	0.0174	0.144	0.0336	0.1105	0.0507	0.001
18	rs72883450	35472993	0.84	0.258953137461488	0.98	0.18597139562509	0.0487438471288345	0.414952784916233	0.006	0.0061	0.0878	0.0109	0.0449	0.0169	0.0139	0.0288	0.0015	0.0427	0.0532	0.1056	0.0019	0.0378	0.1266	0.0147	0.0172	0.0021	0.001	0.0197	0.0174	0.1438	0.0336	0.1103	0.0508	0.001
18	rs12453990	35519093	0.85	0.2244882202137	0.98	0.18597139562509	0.0815812958912538	0.497749473090016	0.0061	0.0059	0.0862	0.0113	0.0445	0.0172	0.0146	0.029	0.0016	0.0435	0.0527	0.1064	0.0018	0.0375	0.1275	0.0147	0.0179	0.0018	0.0011	0.0202	0.0173	0.143	0.0334	0.1095	0.0506	9e-04
18	rs11661810	35527840	0.85	0.2244882202137	0.97	0.212655582583661	0.0820576911061963	0.488736220345517	0.0061	0.0059	0.0862	0.0113	0.0445	0.0172	0.0146	0.029	0.0016	0.0435	0.0527	0.1063	0.0018	0.0376	0.1276	0.0147	0.0179	0.0018	0.0011	0.0202	0.0173	0.1429	0.0334	0.1095	0.0506	9e-04
18	rs75089594	35534409	0.84	0.258953137461488	0.97	0.212655582583661	0.0895859444481716	0.550298715304813	0.0061	0.0059	0.0862	0.0114	0.0445	0.0172	0.0146	0.029	0.0016	0.0435	0.0527	0.1062	0.0018	0.0377	0.1277	0.0147	0.0179	0.0018	0.0011	0.0202	0.0174	0.1427	0.0334	0.1095	0.0506	9e-04
18	rs11664147	35535229	0.85	0.2244882202137	0.97	0.212655582583661	0.0916436601590365	0.598951728603035	0.0061	0.0059	0.0862	0.0113	0.0445	0.0172	0.0146	0.029	0.0015	0.0435	0.0527	0.1062	0.0018	0.0377	0.1277	0.0147	0.0179	0.0018	0.001	0.0202	0.0174	0.143	0.0334	0.1095	0.0505	8e-04
18	rs12607799	35539010	0.85	0.2244882202137	0.97	0.212655582583661	0.0983258794392848	0.569753043920413	0.0061	0.0059	0.0861	0.0114	0.0445	0.0172	0.0146	0.029	0.0015	0.0435	0.0528	0.1063	0.0018	0.0376	0.128	0.0147	0.0179	0.0018	0.001	0.0201	0.0174	0.1428	0.0334	0.1095	0.0505	8e-04
18	rs7241839	35557827	0.85	0.2244882202137	0.97	0.212655582583661	0.0840733597636268	0.618946279959521	0.006	0.0058	0.0858	0.0115	0.0445	0.0174	0.0146	0.0291	0.0015	0.0436	0.0526	0.1064	0.0017	0.0376	0.1283	0.0147	0.0181	0.0018	0.0011	0.0202	0.0178	0.1426	0.033	0.1093	0.0504	8e-04
18	rs6507233	35566240	0.85	0.2244882202137	0.96	0.241969076141015	0.0890821191001917	0.748913567482274	0.006	0.0058	0.0859	0.0116	0.0446	0.0174	0.0146	0.0291	0.0014	0.0436	0.0525	0.1064	0.0017	0.0375	0.1285	0.0147	0.0182	0.0017	0.001	0.0203	0.018	0.1425	0.0329	0.1091	0.0503	8e-04
18	rs10853446	35575472	0.85	0.2244882202137	0.96	0.241969076141015	0.0896340217665912	0.709043106736368	0.0059	0.0058	0.0858	0.0116	0.0446	0.0175	0.0147	0.0291	0.0014	0.0436	0.0524	0.1064	0.0017	0.0375	0.1286	0.0147	0.0183	0.0017	0.001	0.0204	0.018	0.1425	0.0329	0.109	0.0502	8e-04
18	rs117192330	35577709	0.85	0.2244882202137	0.96	0.241969076141015	0.0802075432842139	0.551141102077706	0.0059	0.0058	0.0858	0.0116	0.0447	0.0175	0.0147	0.029	0.0014	0.0436	0.0524	0.1063	0.0017	0.0374	0.1286	0.0148	0.0182	0.0017	0.001	0.0205	0.018	0.1427	0.0328	0.109	0.0502	8e-04
18	rs7236386	35577756	0.85	0.2244882202137	0.96	0.241969076141015	0.0821941303501506	0.541892371134442	0.0059	0.0058	0.0858	0.0116	0.0447	0.0175	0.0147	0.029	0.0014	0.0436	0.0524	0.1063	0.0017	0.0374	0.1286	0.0148	0.0182	0.0017	0.001	0.0205	0.018	0.1427	0.0328	0.1091	0.0502	8e-04
18	rs116200159	35590845	0.84	0.258953137461488	0.96	0.241969076141015	0.0916436601590365	0.682637514371542	0.0056	0.0051	0.0847	0.0124	0.046	0.0179	0.0155	0.0291	0.0011	0.0443	0.0504	0.1049	0.0013	0.0369	0.1303	0.0157	0.0188	0.0018	9e-04	0.0213	0.017	0.1432	0.0321	0.11	0.0495	7e-04
18	rs74432183	35592532	0.84	0.258953137461488	0.96	0.241969076141015	0.100223234874507	0.767510049386105	0.0056	0.0051	0.0847	0.0124	0.0461	0.0179	0.0155	0.0291	0.0011	0.0444	0.0504	0.1048	0.0013	0.0369	0.1303	0.0157	0.0189	0.0018	9e-04	0.0213	0.017	0.1432	0.0321	0.11	0.0495	7e-04
18	rs62081868	35594142	0.84	0.258953137461488	0.96	0.241969076141015	0.107905359949643	0.833277037244739	0.0056	0.0051	0.0847	0.0124	0.0461	0.0179	0.0155	0.0291	0.0011	0.0444	0.0504	0.1047	0.0013	0.0369	0.1303	0.0157	0.0189	0.0018	9e-04	0.0213	0.017	0.1432	0.0321	0.11	0.0495	7e-04
18	rs9958804	35594359	0.84	0.258953137461488	0.96	0.241969076141015	0.109397056243604	0.853846528860146	0.0056	0.0051	0.0847	0.0124	0.0461	0.0179	0.0155	0.0291	0.0011	0.0444	0.0504	0.1047	0.0013	0.0369	0.1303	0.0157	0.0189	0.0018	9e-04	0.0213	0.017	0.1432	0.0321	0.11	0.0495	7e-04
18	rs17534385	35602653	0.84	0.258953137461488	0.96	0.241969076141015	0.109915316593141	0.878727995405128	0.0056	0.0051	0.0847	0.0124	0.0462	0.0179	0.0155	0.0291	0.001	0.0446	0.0504	0.1044	0.0012	0.0368	0.1303	0.0157	0.0189	0.0018	9e-04	0.0214	0.017	0.1432	0.0321	0.11	0.0495	7e-04
18	rs8095208	35608437	0.84	0.258953137461488	0.96	0.241969076141015	0.124247552244322	0.81480858684467	0.0056	0.005	0.0848	0.0125	0.0462	0.0179	0.0155	0.0291	0.001	0.0443	0.0503	0.1042	0.0013	0.0368	0.1304	0.0157	0.019	0.0018	9e-04	0.0217	0.017	0.1436	0.032	0.11	0.0492	7e-04
18	rs11082040	35609281	0.84	0.258953137461488	0.96	0.241969076141015	0.116847531707673	0.710682260764555	0.0056	0.005	0.0848	0.0125	0.0462	0.0179	0.0155	0.0291	0.001	0.0443	0.0503	0.1042	0.0013	0.0368	0.1304	0.0157	0.019	0.0019	9e-04	0.0217	0.017	0.1436	0.0321	0.1099	0.0492	7e-04
18	rs117965398	35610160	0.84	0.258953137461488	0.96	0.241969076141015	0.11280672210799	0.639676185164152	0.0056	0.005	0.0848	0.0125	0.0462	0.0179	0.0154	0.0291	0.001	0.0443	0.0503	0.1042	0.0013	0.0368	0.1304	0.0157	0.019	0.0019	9e-04	0.0217	0.017	0.1436	0.0321	0.1099	0.0492	7e-04
18	rs12607738	35618780	0.84	0.258953137461488	0.96	0.241969076141015	0.104562214420217	0.655144284005581	0.0056	0.0051	0.0847	0.0125	0.0462	0.0178	0.0154	0.0291	0.001	0.0444	0.0503	0.1039	0.0013	0.0367	0.1306	0.0157	0.019	0.0019	9e-04	0.0217	0.017	0.1437	0.0321	0.1098	0.0491	7e-04
18	rs28646160	35640317	0.84	0.258953137461488	0.96	0.241969076141015	0.10164815055565	0.634587697727794	0.0057	0.0051	0.0838	0.0126	0.0457	0.0178	0.0155	0.0292	0.0012	0.0444	0.0502	0.1032	0.0014	0.0364	0.131	0.0159	0.0189	0.0022	0.001	0.0215	0.0173	0.1451	0.0324	0.1093	0.0483	0.0012
18	rs13353238	35650724	0.84	0.258953137461488	0.96	0.241969076141015	0.0835205300401666	0.54385099057193	0.0057	0.005	0.0837	0.0126	0.0455	0.0179	0.0155	0.0291	0.0012	0.0444	0.0503	0.1031	0.0014	0.0365	0.1309	0.016	0.0191	0.0023	0.001	0.0215	0.0173	0.1452	0.0327	0.109	0.0481	0.0012
18	rs112034779	35662441	0.84	0.258953137461488	0.96	0.241969076141015	0.0811969430114992	0.502683476714649	0.0057	0.005	0.0837	0.0126	0.0455	0.0179	0.0154	0.0291	0.0012	0.0444	0.0503	0.1031	0.0014	0.0366	0.1309	0.0161	0.0191	0.0024	0.001	0.0214	0.0171	0.1452	0.0327	0.1089	0.048	0.0013
18	rs8098198	35670895	0.84	0.258953137461488	0.96	0.241969076141015	0.0869432402552547	0.470702970948581	0.0058	0.005	0.0838	0.0127	0.0452	0.0179	0.0154	0.0292	0.0013	0.0443	0.0503	0.1031	0.0014	0.0367	0.1309	0.0161	0.0192	0.0024	0.0011	0.0214	0.0171	0.1453	0.0326	0.1088	0.0479	0.0013
18	rs28619130	35686007	0.84	0.258953137461488	0.96	0.241969076141015	0.0686723824838391	0.377722227193584	0.0058	0.005	0.0839	0.0127	0.0452	0.018	0.0154	0.0292	0.0013	0.0444	0.0502	0.103	0.0014	0.0367	0.1309	0.0161	0.0193	0.0025	0.0011	0.0214	0.017	0.1451	0.0325	0.1088	0.0479	0.0013
18	rs78309959	35698146	0.84	0.258953137461488	0.96	0.241969076141015	0.0585697456002795	0.34211154935086	0.0058	0.005	0.0841	0.0127	0.0452	0.018	0.0153	0.0292	0.0013	0.0444	0.0501	0.1029	0.0015	0.0367	0.1308	0.0161	0.0194	0.0027	0.0011	0.0213	0.0169	0.1451	0.0325	0.1087	0.0477	0.0014
18	rs35759702	35701356	0.84	0.258953137461488	0.96	0.241969076141015	0.0583329246047147	0.354660547799293	0.0058	0.005	0.0841	0.0127	0.0453	0.018	0.0153	0.0292	0.0013	0.0444	0.0501	0.1029	0.0015	0.0367	0.1308	0.0162	0.0194	0.0027	0.0011	0.0213	0.0169	0.1452	0.0325	0.1087	0.0477	0.0014
18	rs4800002	35708096	0.84	0.258953137461488	0.96	0.241969076141015	0.0602453682495749	0.421752534991951	0.0062	0.0051	0.0842	0.0127	0.0457	0.0181	0.0148	0.029	0.0015	0.0441	0.0497	0.1025	0.0016	0.0366	0.1304	0.0164	0.0194	0.0035	0.0014	0.021	0.0165	0.1452	0.0329	0.108	0.0477	0.0017
18	rs78069177	35725200	0.84	0.258953137461488	0.96	0.241969076141015	0.0527707508911015	0.539516402161444	0.0064	0.0053	0.0856	0.0127	0.0459	0.0177	0.015	0.0296	0.0017	0.0444	0.0486	0.103	0.0018	0.036	0.1296	0.0163	0.0198	0.004	0.0016	0.0206	0.0171	0.1443	0.0331	0.106	0.0475	0.0021
18	rs35847094	35758109	0.84	0.258953137461488	0.96	0.241969076141015	0.0544907713292912	0.408442986638036	0.0065	0.0054	0.0858	0.0128	0.046	0.0177	0.015	0.0297	0.0018	0.0442	0.0484	0.103	0.0018	0.036	0.1296	0.0163	0.0199	0.0038	0.0016	0.0207	0.0171	0.1442	0.0337	0.1055	0.0476	0.0022
18	rs9949438	35765411	0.84	0.258953137461488	0.96	0.241969076141015	0.0510375912959702	0.546511907915759	0.0066	0.0054	0.0871	0.0128	0.046	0.0176	0.0152	0.0298	0.0019	0.044	0.0478	0.1026	0.0018	0.0357	0.1298	0.0161	0.0191	0.0039	0.0018	0.0207	0.0171	0.1443	0.0338	0.1053	0.0473	0.0023
18	rs12326785	35767380	0.85	0.2244882202137	0.96	0.241969076141015	0.0284296313870896	0.360293182747672	0.0064	0.0051	0.0864	0.0139	0.0464	0.0171	0.0151	0.0297	0.0021	0.0419	0.0468	0.1042	0.0019	0.0354	0.1314	0.0151	0.0186	0.0038	0.0022	0.0207	0.0167	0.1445	0.0341	0.1066	0.0473	0.0026
18	rs57033685	35771728	0.85	0.2244882202137	0.96	0.241969076141015	0.0333580510438033	0.353661846823201	0.0064	0.0051	0.0864	0.0138	0.0464	0.017	0.0151	0.0297	0.0021	0.0418	0.0468	0.1043	0.0019	0.0354	0.1316	0.015	0.0186	0.0038	0.0022	0.0207	0.0167	0.1445	0.0342	0.1066	0.0473	0.0026
18	rs12955179	35773277	0.85	0.2244882202137	0.96	0.241969076141015	0.0364482030471042	0.418872063643265	0.0064	0.0051	0.0865	0.0138	0.0464	0.017	0.0151	0.0297	0.0021	0.0418	0.0468	0.1043	0.0019	0.0355	0.1316	0.015	0.0186	0.0038	0.0022	0.0207	0.0167	0.1445	0.0342	0.1066	0.0473	0.0026
18	rs72892715	35779696	0.85	0.2244882202137	0.96	0.241969076141015	0.0336948077210743	0.327373311571204	0.0065	0.005	0.0868	0.014	0.046	0.0168	0.0154	0.0298	0.0021	0.0412	0.0463	0.1045	0.002	0.0356	0.1322	0.0148	0.0186	0.0037	0.0024	0.0207	0.0167	0.1438	0.0344	0.1066	0.0473	0.0027
18	rs9966690	35781007	0.85	0.2244882202137	0.96	0.241969076141015	0.0341854125548751	0.390623449330748	0.0065	0.005	0.0868	0.014	0.0459	0.0168	0.0154	0.0298	0.0021	0.0412	0.0463	0.1046	0.002	0.0357	0.1322	0.0148	0.0186	0.0037	0.0024	0.0207	0.0167	0.1437	0.0344	0.1066	0.0473	0.0027
18	rs73424072	35781544	0.85	0.2244882202137	0.96	0.241969076141015	0.0357652875258176	0.355660053271068	0.0065	0.005	0.0867	0.014	0.0459	0.0167	0.0154	0.03	0.0021	0.0412	0.0463	0.1045	0.002	0.0357	0.1322	0.0148	0.0186	0.0037	0.0024	0.0207	0.0167	0.1437	0.0344	0.1066	0.0472	0.0028
18	rs4799480	35793422	0.85	0.2244882202137	0.96	0.241969076141015	0.0287978505896922	0.278388442716817	0.0065	0.0051	0.0867	0.014	0.0459	0.0166	0.0154	0.03	0.0022	0.0412	0.0462	0.1046	0.002	0.0358	0.1323	0.0147	0.0186	0.0037	0.0024	0.0207	0.0166	0.1436	0.0345	0.1066	0.0472	0.0028
18	rs4402633	35809225	0.85	0.2244882202137	0.96	0.241969076141015	0.0247472800121713	0.257712213404858	0.0064	0.0051	0.0864	0.0139	0.0458	0.0163	0.0154	0.0299	0.0021	0.0415	0.046	0.1052	0.0021	0.0359	0.1323	0.0147	0.0186	0.0035	0.0024	0.0207	0.017	0.1431	0.0346	0.1069	0.0472	0.0027
18	rs72894630	35817019	0.85	0.2244882202137	0.96	0.241969076141015	0.0209958883364205	0.222877072589511	0.0064	0.0051	0.0864	0.0139	0.0458	0.0163	0.0154	0.0299	0.0021	0.0415	0.046	0.1051	0.0021	0.0359	0.1322	0.0148	0.0186	0.0035	0.0024	0.0207	0.017	0.1431	0.0346	0.107	0.0472	0.0027
18	rs117532152	35825783	0.85	0.2244882202137	0.96	0.241969076141015	0.0183297540151141	0.319469837439548	0.0063	0.0052	0.0865	0.0138	0.0459	0.0159	0.0152	0.0299	0.002	0.0415	0.046	0.1044	0.0021	0.0361	0.1319	0.015	0.0186	0.0033	0.0024	0.0208	0.0171	0.1432	0.0347	0.1079	0.0473	0.0026
18	rs1511948	35833340	0.85	0.2244882202137	0.96	0.241969076141015	0.019856568891158	0.422670167038605	0.0063	0.0052	0.0865	0.0138	0.0459	0.0158	0.0151	0.03	0.0021	0.0416	0.0461	0.1043	0.0022	0.0361	0.1319	0.015	0.0187	0.0033	0.0024	0.0208	0.0171	0.1433	0.0347	0.1078	0.0473	0.0026
18	rs11663396	35835503	0.85	0.2244882202137	0.96	0.241969076141015	0.0176190131765303	0.316445241165028	0.0062	0.0052	0.0864	0.0138	0.0459	0.0157	0.0151	0.0299	0.0021	0.0415	0.0461	0.1041	0.0023	0.036	0.132	0.0149	0.0187	0.0033	0.0024	0.0208	0.0172	0.1434	0.0347	0.1079	0.0474	0.0026
18	rs1567612	35839365	0.85	0.2244882202137	0.97	0.212655582583661	0.0694449326640147	0.189020323484929	0.0062	0.0052	0.0843	0.0148	0.0461	0.0148	0.016	0.0292	0.0022	0.0415	0.0458	0.1017	0.0021	0.0354	0.1342	0.0151	0.0196	0.0034	0.0025	0.0205	0.0174	0.1444	0.0361	0.1073	0.0473	0.0027
18	rs9948279	35844220	0.85	0.2244882202137	0.97	0.212655582583661	0.11913023797046	0.261807608332423	0.0061	0.0052	0.0838	0.0159	0.0457	0.0146	0.0162	0.0294	0.0021	0.041	0.0459	0.1016	0.0021	0.0353	0.1344	0.0145	0.0195	0.0033	0.0024	0.0206	0.0176	0.1451	0.0366	0.1072	0.047	0.0026
18	rs28653778	35857288	0.85	0.2244882202137	0.97	0.212655582583661	0.122605072544055	0.269943438854539	0.0061	0.0052	0.0838	0.016	0.0457	0.0146	0.0162	0.0295	0.0021	0.041	0.0459	0.1014	0.0021	0.0353	0.1344	0.0145	0.0195	0.0033	0.0024	0.0206	0.0176	0.1451	0.0366	0.1071	0.047	0.0026
18	rs11662677	35859723	0.85	0.2244882202137	0.97	0.212655582583661	0.128953519053315	0.271672146516398	0.0061	0.0051	0.0837	0.0161	0.0456	0.0147	0.0164	0.0295	0.0021	0.0407	0.046	0.1009	0.0021	0.0353	0.1344	0.0147	0.0197	0.0033	0.0024	0.0206	0.0177	0.1451	0.0367	0.1071	0.0471	0.0026
18	rs72896614	35864714	0.85	0.2244882202137	0.96	0.241969076141015	0.130373896890481	0.244097403400763	0.0061	0.0051	0.0837	0.0162	0.0456	0.0148	0.0166	0.0296	0.0021	0.0407	0.046	0.1009	0.002	0.0354	0.1344	0.0148	0.0198	0.0033	0.0024	0.0207	0.0174	0.1449	0.0366	0.1068	0.0472	0.0026
18	rs2036936	35872303	0.85	0.2244882202137	0.96	0.241969076141015	0.144935046050859	0.236770881567235	0.0061	0.0052	0.0837	0.0164	0.0456	0.0148	0.0169	0.0298	0.0021	0.0408	0.046	0.1009	0.002	0.0355	0.134	0.015	0.02	0.0033	0.0024	0.0207	0.017	0.1446	0.0366	0.1064	0.0473	0.0027
18	rs16970005	35880243	0.85	0.2244882202137	0.96	0.241969076141015	0.135248848522847	0.215765508792263	0.0061	0.0052	0.0836	0.0165	0.0455	0.0147	0.0168	0.0298	0.0021	0.0407	0.046	0.1009	0.002	0.0355	0.134	0.0149	0.02	0.0033	0.0024	0.0207	0.0171	0.1447	0.0366	0.1064	0.0474	0.0027
18	rs1511929	35887762	0.85	0.2244882202137	0.96	0.241969076141015	0.141247769587028	0.226896709366062	0.0061	0.0052	0.0835	0.0165	0.0453	0.0145	0.0166	0.0298	0.0021	0.0406	0.0459	0.1009	0.002	0.0355	0.1341	0.0149	0.0202	0.0033	0.0023	0.0207	0.0171	0.1451	0.0365	0.1064	0.0476	0.0027
18	rs112097410	35890757	0.85	0.2244882202137	0.95	0.274028283204826	0.171266825682854	0.346941786734626	0.0061	0.0054	0.0828	0.0167	0.0448	0.0146	0.0172	0.0296	0.0022	0.0398	0.0464	0.1022	0.0019	0.0362	0.1331	0.0152	0.0199	0.0031	0.0023	0.0211	0.0171	0.147	0.0359	0.1041	0.0477	0.0032
18	rs7228861	35891422	0.85	0.2244882202137	0.95	0.274028283204826	0.230727775960632	0.207882820614509	0.0061	0.0054	0.0824	0.0169	0.0445	0.0146	0.0174	0.0296	0.0023	0.0394	0.0465	0.1028	0.0018	0.0367	0.1325	0.0153	0.0198	0.003	0.0022	0.0213	0.0172	0.148	0.0353	0.1029	0.0483	0.0035
18	rs75712255	35893228	0.85	0.2244882202137	0.95	0.274028283204826	0.181122236654324	0.202192406842174	0.0062	0.0056	0.0823	0.0167	0.0441	0.0151	0.0175	0.0295	0.0023	0.0392	0.0462	0.103	0.0018	0.0372	0.1323	0.0152	0.0198	0.003	0.0022	0.0216	0.0171	0.1485	0.0349	0.1026	0.0484	0.0036
18	rs17553814	35910626	0.85	0.2244882202137	0.95	0.274028283204826	0.176082158950033	0.188712817630702	0.0062	0.0056	0.0823	0.0167	0.044	0.0151	0.0175	0.0294	0.0023	0.0392	0.0461	0.103	0.0018	0.0372	0.1323	0.0151	0.0198	0.003	0.0022	0.0216	0.0171	0.1485	0.0348	0.1026	0.0484	0.0036
18	rs34132571	35928952	0.85	0.2244882202137	0.95	0.274028283204826	0.193546173326298	0.229954083976979	0.0062	0.0056	0.0823	0.0167	0.044	0.0152	0.0175	0.0294	0.0023	0.0392	0.046	0.103	0.0018	0.0373	0.1323	0.0151	0.0199	0.003	0.0022	0.0217	0.0171	0.1486	0.0347	0.1026	0.0483	0.0037
18	rs1145553	35938467	0.85	0.2244882202137	0.95	0.274028283204826	0.225691447596493	0.26592313197006	0.0063	0.0057	0.0823	0.0166	0.0439	0.0153	0.0175	0.0295	0.0023	0.0392	0.0459	0.103	0.0018	0.0364	0.1323	0.0151	0.0198	0.003	0.0022	0.0218	0.0171	0.1497	0.0345	0.1025	0.0483	0.0037
18	rs7243688	35942974	0.85	0.2244882202137	0.95	0.274028283204826	0.138244500558727	0.193239914462742	0.0066	0.0054	0.0817	0.0163	0.0436	0.0159	0.0175	0.0287	0.0023	0.0398	0.0455	0.1027	0.0016	0.0379	0.1328	0.0147	0.0197	0.0031	0.0024	0.0223	0.0171	0.1501	0.0333	0.1029	0.0482	0.0034
18	rs72898772	35949485	0.84	0.258953137461488	0.95	0.274028283204826	0.154888497186993	0.219958662185691	0.0067	0.0052	0.0819	0.0163	0.0432	0.0162	0.0174	0.0285	0.0022	0.04	0.0455	0.1023	0.0015	0.0385	0.1333	0.0146	0.0197	0.003	0.0024	0.0226	0.0171	0.1504	0.033	0.1031	0.0481	0.0032
18	rs16970082	35949514	0.84	0.258953137461488	0.95	0.274028283204826	0.160732697420266	0.245772440896735	0.0067	0.0052	0.0819	0.0163	0.0432	0.0162	0.0174	0.0285	0.0022	0.04	0.0455	0.1024	0.0015	0.0385	0.1333	0.0146	0.0197	0.003	0.0024	0.0226	0.0171	0.1504	0.033	0.1029	0.0481	0.0032
18	rs1145564	35962606	0.84	0.258953137461488	0.95	0.274028283204826	0.164258642486684	0.224612420923596	0.0067	0.0052	0.0819	0.0163	0.043	0.0162	0.0173	0.0282	0.0022	0.0402	0.0457	0.1024	0.0014	0.0386	0.1334	0.0146	0.0196	0.003	0.0024	0.0225	0.0171	0.1504	0.0329	0.103	0.0485	0.0032
18	rs1196939	35965413	0.84	0.258953137461488	0.95	0.274028283204826	0.18049691791297	0.231816804768686	0.0067	0.0052	0.0819	0.0163	0.043	0.0159	0.0173	0.0282	0.0022	0.0402	0.046	0.1024	0.0014	0.0386	0.1334	0.0145	0.0196	0.003	0.0024	0.0225	0.0171	0.1502	0.033	0.103	0.0485	0.0032
18	rs1511938	35967920	0.84	0.258953137461488	0.95	0.274028283204826	0.205135887177394	0.21245149490782	0.0067	0.0052	0.0809	0.0163	0.0431	0.0159	0.0173	0.0282	0.0021	0.0401	0.0459	0.1026	0.0014	0.0386	0.1345	0.0145	0.0196	0.003	0.0024	0.0226	0.0171	0.15	0.033	0.103	0.0485	0.0032
18	rs117734699	35968547	0.84	0.258953137461488	0.95	0.274028283204826	0.2110743183523	0.208836326861065	0.0068	0.0052	0.0809	0.0163	0.0431	0.0159	0.0174	0.0281	0.0022	0.0402	0.0459	0.1026	0.0014	0.0386	0.1345	0.0146	0.0196	0.003	0.0024	0.0226	0.017	0.1498	0.033	0.103	0.0485	0.0032
18	rs56097626	35972963	0.84	0.258953137461488	0.95	0.274028283204826	0.20763509483828	0.199053962880584	0.0068	0.0052	0.081	0.0163	0.0431	0.0159	0.0175	0.0281	0.0022	0.04	0.0459	0.1027	0.0014	0.0386	0.1342	0.0146	0.0196	0.003	0.0024	0.0227	0.017	0.1499	0.033	0.103	0.0485	0.0032
18	rs1196604	35976560	0.84	0.258953137461488	0.95	0.274028283204826	0.22051104263291	0.206719395934027	0.0067	0.0052	0.0809	0.0162	0.0435	0.016	0.0169	0.028	0.0022	0.0401	0.0461	0.1027	0.0014	0.0379	0.1342	0.0147	0.0195	0.0027	0.0025	0.0228	0.0168	0.15	0.033	0.1039	0.0486	0.0032
18	rs74836646	35976704	0.84	0.258953137461488	0.96	0.241969076141015	0.212684811472282	0.175253740160843	0.0067	0.0052	0.0809	0.0162	0.0435	0.016	0.0169	0.028	0.0022	0.0401	0.0461	0.1028	0.0014	0.0379	0.1342	0.0147	0.0195	0.0027	0.0025	0.0228	0.0167	0.15	0.0329	0.1039	0.0486	0.0032
18	rs981532	35978416	0.84	0.258953137461488	0.96	0.241969076141015	0.198982155539786	0.175453581735992	0.0068	0.0053	0.0808	0.0162	0.0436	0.0161	0.017	0.028	0.0022	0.04	0.0461	0.1027	0.0014	0.0379	0.1341	0.0146	0.0195	0.0027	0.0024	0.0228	0.0167	0.1501	0.033	0.104	0.0486	0.0032
18	rs118172423	35983022	0.84	0.258953137461488	0.96	0.241969076141015	0.180717476192639	0.148643491774968	0.0068	0.0053	0.0807	0.0162	0.0436	0.0162	0.017	0.0279	0.0022	0.0399	0.046	0.1027	0.0015	0.0379	0.1341	0.0146	0.0195	0.0027	0.0024	0.0227	0.0168	0.1501	0.0329	0.1041	0.0486	0.0032
18	rs1196581	35984429	0.84	0.258953137461488	0.96	0.241969076141015	0.173844536822722	0.147326056600099	0.0065	0.0053	0.0807	0.0162	0.0436	0.0162	0.017	0.0279	0.0022	0.0399	0.046	0.1027	0.0015	0.0379	0.1341	0.0146	0.0195	0.0027	0.0024	0.0228	0.0169	0.1501	0.0329	0.1042	0.0486	0.0032
18	rs113551605	35996659	0.84	0.258953137461488	0.96	0.241969076141015	0.0774828966997719	0.0944724422579487	0.0069	0.0055	0.0789	0.016	0.0439	0.0157	0.0165	0.0265	0.0022	0.0402	0.0467	0.1028	0.0017	0.0394	0.1318	0.0145	0.0192	0.0028	0.0024	0.0221	0.0181	0.1528	0.0324	0.1048	0.0486	0.0031
18	rs78977185	35998657	0.84	0.258953137461488	0.96	0.241969076141015	0.0823534928700543	0.097027633773626	0.007	0.0055	0.0789	0.016	0.0439	0.0156	0.0165	0.0265	0.0022	0.0402	0.0467	0.1028	0.0017	0.0393	0.1318	0.0145	0.0192	0.0028	0.0024	0.0222	0.0182	0.1528	0.0323	0.1048	0.0486	0.0031
18	rs1145577	36000720	0.84	0.258953137461488	0.96	0.241969076141015	0.0890342296540916	0.108600609017041	0.007	0.0055	0.0789	0.016	0.0439	0.0156	0.0165	0.0264	0.0022	0.0402	0.0467	0.1028	0.0017	0.0393	0.1318	0.0145	0.0192	0.0028	0.0024	0.0222	0.0182	0.1529	0.0323	0.1048	0.0486	0.0031
18	rs1145578	36002986	0.84	0.258953137461488	0.96	0.241969076141015	0.0882702182852886	0.126214354614854	0.007	0.0055	0.0789	0.0161	0.044	0.0157	0.0165	0.0264	0.0021	0.0402	0.0468	0.1028	0.0018	0.0393	0.1315	0.0145	0.0192	0.0028	0.0024	0.0222	0.0182	0.153	0.0323	0.1048	0.0486	0.0031
18	rs11082073	36010871	0.84	0.258953137461488	0.95	0.274028283204826	0.0791592684011383	0.130951656068962	0.0071	0.0055	0.0793	0.016	0.0441	0.0159	0.0163	0.0263	0.0021	0.0401	0.0469	0.1026	0.0017	0.0396	0.1314	0.0144	0.0192	0.0028	0.0024	0.0224	0.0183	0.1527	0.0317	0.105	0.0486	0.0031
18	rs11665137	36013023	0.84	0.258953137461488	0.95	0.274028283204826	0.0924259987824755	0.13077171605386	0.0071	0.0055	0.0782	0.016	0.0441	0.016	0.0163	0.0262	0.0021	0.0401	0.047	0.1027	0.0017	0.0396	0.1316	0.0144	0.0192	0.0028	0.0024	0.0223	0.0183	0.1532	0.0319	0.1054	0.0486	0.003
18	rs7231066	36017980	0.84	0.258953137461488	0.95	0.274028283204826	0.0817625703510846	0.0628735477065409	0.0071	0.0055	0.0782	0.016	0.0442	0.0159	0.0162	0.0261	0.0021	0.04	0.047	0.1027	0.0017	0.0396	0.1315	0.0144	0.0192	0.0028	0.0023	0.0223	0.0182	0.1534	0.0318	0.1054	0.0485	0.003
18	rs10502691	36026976	0.83	0.29697514221559	0.95	0.274028283204826	0.0935332749370343	0.0930469842341008	0.0072	0.0056	0.0784	0.0161	0.0444	0.0158	0.016	0.0261	0.002	0.0398	0.047	0.1022	0.0017	0.0399	0.1315	0.0143	0.0189	0.0028	0.0023	0.0224	0.0182	0.1542	0.0315	0.1056	0.0483	0.0032
18	rs16970213	36027763	0.83	0.29697514221559	0.96	0.241969076141015	0.0957477519319744	0.0959863518267054	0.0072	0.0056	0.0784	0.0161	0.0443	0.0158	0.016	0.0263	0.002	0.0398	0.047	0.1021	0.0017	0.0399	0.1315	0.0143	0.0189	0.0028	0.0023	0.0224	0.0182	0.1545	0.0315	0.1055	0.0483	0.0033
18	rs62079645	36032583	0.83	0.29697514221559	0.96	0.241969076141015	0.0930155107917948	0.0701710063148475	0.0072	0.0056	0.0784	0.0161	0.0443	0.0158	0.0159	0.0263	0.002	0.0398	0.047	0.1021	0.0017	0.04	0.1315	0.0142	0.0188	0.0028	0.0023	0.0224	0.0181	0.1546	0.0314	0.1055	0.0482	0.0033
18	rs9965620	36042994	0.83	0.29697514221559	0.96	0.241969076141015	0.124012097433842	0.0594834419363635	0.0074	0.0057	0.0789	0.016	0.044	0.0154	0.0156	0.0265	0.002	0.0401	0.0467	0.102	0.0017	0.0405	0.1312	0.0137	0.0185	0.0028	0.0024	0.0222	0.0181	0.156	0.0314	0.1053	0.0478	0.0036
18	rs17639260	36044190	0.83	0.29697514221559	0.96	0.241969076141015	0.121643411627424	0.059944021356408	0.0074	0.0057	0.0789	0.016	0.044	0.0153	0.0156	0.0265	0.002	0.0401	0.0467	0.102	0.0017	0.0406	0.1312	0.0137	0.0184	0.0028	0.0024	0.0222	0.0181	0.156	0.0314	0.1053	0.0478	0.0036
18	rs990896	36048691	0.83	0.29697514221559	0.96	0.241969076141015	0.121440016388201	0.060009941834155	0.0074	0.0057	0.0789	0.016	0.044	0.0153	0.0155	0.0265	0.002	0.0401	0.0467	0.102	0.0017	0.0406	0.1311	0.0137	0.0184	0.0028	0.0024	0.0222	0.0181	0.1561	0.0314	0.1053	0.0478	0.0036
18	rs62080690	36051774	0.83	0.29697514221559	0.96	0.241969076141015	0.116847531707673	0.0517024860776062	0.0074	0.0057	0.0789	0.0159	0.044	0.0153	0.0155	0.0265	0.002	0.0401	0.0467	0.1019	0.0017	0.0406	0.1311	0.0137	0.0184	0.0028	0.0024	0.0222	0.0181	0.1561	0.0314	0.1053	0.0478	0.0036
18	rs16970358	36053466	0.83	0.29697514221559	0.96	0.241969076141015	0.112945564110255	0.0475721379941489	0.0074	0.0057	0.0789	0.0159	0.044	0.0153	0.0155	0.0265	0.002	0.0401	0.0467	0.1019	0.0017	0.0406	0.1311	0.0137	0.0184	0.0028	0.0024	0.0222	0.0181	0.1562	0.0314	0.1053	0.0478	0.0036
18	rs17559497	36059677	0.84	0.258953137461488	0.96	0.241969076141015	0.087889778428759	0.0725106983371063	0.0076	0.006	0.0789	0.0143	0.0453	0.0146	0.0142	0.0258	0.0021	0.04	0.0471	0.1013	0.002	0.0416	0.1308	0.013	0.0166	0.0028	0.0025	0.0218	0.0186	0.16	0.0318	0.1064	0.0465	0.0039
18	rs9304193	36060500	0.84	0.258953137461488	0.96	0.241969076141015	0.0956224778389534	0.070100603587163	0.0077	0.0061	0.0789	0.0142	0.0457	0.0145	0.0141	0.0256	0.0021	0.0399	0.0473	0.1012	0.002	0.0416	0.1307	0.013	0.0164	0.0028	0.0025	0.0218	0.0186	0.1605	0.0318	0.1064	0.0461	0.0039
18	rs76454187	36061550	0.83	0.29697514221559	0.96	0.241969076141015	0.0886517017988716	0.0642925244573774	0.0078	0.0061	0.0789	0.014	0.0459	0.0145	0.0139	0.0255	0.0022	0.0395	0.0473	0.1021	0.0021	0.0416	0.1303	0.0128	0.016	0.0028	0.0026	0.0217	0.0185	0.1612	0.0319	0.1064	0.0458	0.0039
18	rs73947997	36061917	0.84	0.258953137461488	0.96	0.241969076141015	0.0902363677745617	0.0576563028099077	0.0078	0.0061	0.0787	0.0137	0.046	0.0144	0.0137	0.0254	0.0022	0.0396	0.0473	0.1024	0.0021	0.0415	0.1303	0.0126	0.0161	0.0028	0.0026	0.0217	0.0185	0.1614	0.032	0.1063	0.0459	0.0039
18	rs8087197	36062607	0.84	0.258953137461488	0.97	0.212655582583661	0.0997853472588327	0.266496312868419	0.0087	0.0065	0.0793	0.0112	0.0485	0.0139	0.0124	0.025	0.0025	0.0406	0.0466	0.1051	0.0026	0.0416	0.1268	0.0115	0.0139	0.0033	0.0028	0.0217	0.0186	0.1655	0.0348	0.1031	0.0447	0.0043
18	rs4300725	36063764	0.83	0.29697514221559	0.94	0.308944172156586	0.121672485041785	0.243094134555657	0.0091	0.0068	0.0803	0.01	0.0496	0.0137	0.0112	0.0239	0.0025	0.0434	0.0457	0.1047	0.0027	0.0408	0.1275	0.0114	0.0125	0.003	0.0028	0.0206	0.0183	0.1701	0.0354	0.1019	0.0435	0.004
18	rs62078641	36066437	0.83	0.29697514221559	0.94	0.308944172156586	0.131285443256259	0.249470313126324	0.0092	0.0068	0.0804	0.01	0.0496	0.0137	0.0111	0.0239	0.0026	0.0433	0.0456	0.1047	0.0027	0.0408	0.1274	0.0114	0.0125	0.003	0.0028	0.0205	0.0183	0.1703	0.0353	0.1021	0.0434	0.004
18	rs62078642	36068965	0.83	0.29697514221559	0.94	0.308944172156586	0.138087503987144	0.252621592306637	0.0092	0.0068	0.0804	0.0099	0.0497	0.0137	0.0112	0.024	0.0026	0.0434	0.0456	0.1047	0.0027	0.0408	0.1274	0.0114	0.0125	0.003	0.0028	0.0205	0.0183	0.1704	0.0353	0.1021	0.0434	0.004
18	rs17560209	36076259	0.83	0.29697514221559	0.94	0.308944172156586	0.147435629324458	0.257825700739154	0.0092	0.0068	0.0804	0.0099	0.0497	0.0137	0.0112	0.0239	0.0026	0.0434	0.0456	0.1047	0.0027	0.0408	0.1274	0.0114	0.0125	0.003	0.0029	0.0205	0.0182	0.1704	0.0353	0.1022	0.0433	0.004
18	rs17560307	36080798	0.83	0.29697514221559	0.94	0.308944172156586	0.144612161860302	0.279435143471736	0.0092	0.0068	0.0804	0.0099	0.0497	0.0137	0.0111	0.024	0.0026	0.0434	0.0456	0.1049	0.0027	0.0408	0.1273	0.0114	0.0123	0.003	0.0029	0.0205	0.0183	0.1704	0.0353	0.1022	0.0434	0.004
18	rs117741348	36081568	0.83	0.29697514221559	0.94	0.308944172156586	0.14342122020955	0.276066770175467	0.0092	0.0068	0.0804	0.0099	0.0497	0.0137	0.0111	0.024	0.0026	0.0434	0.0456	0.1049	0.0027	0.0408	0.1273	0.0114	0.0123	0.003	0.0029	0.0205	0.0183	0.1704	0.0353	0.1022	0.0434	0.004
18	rs79380751	36091913	0.83	0.29697514221559	0.94	0.308944172156586	0.145808976661308	0.277691313097827	0.0093	0.0068	0.0801	0.01	0.0497	0.0138	0.0113	0.024	0.0026	0.0436	0.0455	0.1045	0.0027	0.0409	0.1274	0.0114	0.0124	0.0031	0.0029	0.0205	0.0182	0.1701	0.0354	0.1022	0.0434	0.004
18	rs1115421	36093510	0.83	0.29697514221559	0.93	0.346822133743557	0.145776553071817	0.2803665557511	0.0093	0.0068	0.0801	0.01	0.0497	0.0138	0.0113	0.024	0.0026	0.0436	0.0455	0.1045	0.0027	0.0409	0.1274	0.0114	0.0124	0.0031	0.0029	0.0205	0.0181	0.1701	0.0354	0.1022	0.0434	0.004
18	rs117701324	36095539	0.83	0.29697514221559	0.93	0.346822133743557	0.139599087895621	0.253637154796602	0.0093	0.0068	0.0801	0.01	0.0497	0.0138	0.0113	0.024	0.0026	0.0436	0.0455	0.1045	0.0027	0.041	0.1273	0.0114	0.0124	0.0031	0.0029	0.0206	0.0181	0.17	0.0354	0.1022	0.0434	0.004
18	rs2040287	36095978	0.83	0.29697514221559	0.93	0.346822133743557	0.13877908914073	0.258393372625069	0.0093	0.0068	0.0801	0.01	0.0497	0.0138	0.0113	0.0239	0.0026	0.0436	0.0455	0.1045	0.0027	0.041	0.1273	0.0114	0.0124	0.0031	0.0029	0.0206	0.0181	0.17	0.0354	0.1022	0.0434	0.004
18	rs2033104	36097853	0.83	0.29697514221559	0.93	0.346822133743557	0.134289916870746	0.249919729101347	0.0093	0.0068	0.0801	0.01	0.0497	0.0138	0.0113	0.0239	0.0026	0.0436	0.0455	0.1045	0.0027	0.041	0.1273	0.0114	0.0124	0.0031	0.0029	0.0206	0.0181	0.17	0.0354	0.1022	0.0434	0.004
18	rs2027730	36112086	0.83	0.29697514221559	0.93	0.346822133743557	0.167794214232504	0.3506705877194	0.0096	0.0068	0.0813	0.0096	0.0504	0.0128	0.0105	0.0239	0.0029	0.0443	0.0449	0.1047	0.0027	0.0403	0.1266	0.011	0.0128	0.0037	0.003	0.0197	0.0168	0.1714	0.0367	0.1031	0.0423	0.0039
18	rs4800027	36116229	0.83	0.29697514221559	0.93	0.346822133743557	0.171266825682854	0.376451481525847	0.0096	0.0068	0.0814	0.0096	0.0504	0.0128	0.0105	0.0239	0.0029	0.0444	0.0449	0.1047	0.0027	0.0403	0.1265	0.011	0.0128	0.0037	0.003	0.0197	0.0168	0.1713	0.0367	0.1032	0.0423	0.0039
18	rs984275	36117636	0.83	0.29697514221559	0.94	0.308944172156586	0.172266610819981	0.407014605699748	0.0096	0.0068	0.0814	0.0096	0.0505	0.0128	0.0105	0.0239	0.0029	0.0444	0.0449	0.1047	0.0027	0.0403	0.1264	0.011	0.0128	0.0037	0.003	0.0197	0.0168	0.1712	0.0368	0.1032	0.0423	0.0039
18	rs60289328	36121736	0.83	0.29697514221559	0.93	0.346822133743557	0.170697038665079	0.345329538580049	0.0097	0.0068	0.0813	0.0095	0.0504	0.0127	0.0104	0.0239	0.0029	0.0444	0.0448	0.1047	0.0027	0.0403	0.1265	0.0109	0.0129	0.0037	0.003	0.0197	0.017	0.1714	0.0367	0.1032	0.0422	0.0039
18	rs60195686	36125273	0.83	0.29697514221559	0.92	0.387761932740255	0.238914373593066	0.400539281803551	0.0101	0.0067	0.0804	0.0093	0.0504	0.0123	0.0103	0.0243	0.003	0.0444	0.0446	0.1042	0.0026	0.0409	0.1265	0.0106	0.0131	0.0038	0.003	0.0197	0.018	0.1718	0.0365	0.1032	0.0422	0.0039
18	rs16970573	36129154	0.83	0.29697514221559	0.92	0.387761932740255	0.245594794783813	0.502271836616924	0.0103	0.0065	0.0813	0.0088	0.0504	0.012	0.01	0.0244	0.0034	0.0438	0.0443	0.1047	0.0026	0.0407	0.1272	0.0105	0.0128	0.004	0.0031	0.0195	0.0178	0.1715	0.0363	0.1036	0.0424	0.0039
18	rs61732473	36132002	0.83	0.29697514221559	0.92	0.387761932740255	0.242806196004167	0.497338866831502	0.0103	0.0065	0.0813	0.0087	0.0505	0.0119	0.0099	0.0245	0.0034	0.0438	0.0443	0.1048	0.0026	0.0407	0.1272	0.0104	0.0128	0.004	0.0031	0.0195	0.0178	0.1714	0.0363	0.1034	0.0424	0.0039
18	rs9807241	36132984	0.83	0.29697514221559	0.92	0.387761932740255	0.245507386012039	0.501723116668054	0.0103	0.0065	0.0813	0.0087	0.0505	0.0119	0.0099	0.0246	0.0034	0.0438	0.0443	0.1048	0.0026	0.0408	0.1272	0.0104	0.0128	0.004	0.0031	0.0195	0.0178	0.1714	0.0363	0.1033	0.0425	0.0039
18	rs78700980	36143928	0.82	0.338707801994422	0.92	0.387761932740255	0.385367986500819	0.614329465855539	0.0104	0.0063	0.0828	0.0086	0.0502	0.0118	0.0096	0.0238	0.0038	0.0424	0.0441	0.1054	0.0027	0.0399	0.1291	0.0099	0.0129	0.0042	0.0033	0.02	0.0174	0.1738	0.0358	0.1014	0.0424	0.0039
18	rs79112356	36145004	0.82	0.338707801994422	0.92	0.387761932740255	0.390821675692896	0.631394078410525	0.0105	0.0063	0.0828	0.0086	0.0502	0.0118	0.0096	0.0238	0.0038	0.0424	0.0441	0.1054	0.0027	0.0399	0.1291	0.0099	0.0129	0.0042	0.0033	0.02	0.0174	0.1739	0.0358	0.1014	0.0424	0.0039
18	rs16970619	36151019	0.82	0.338707801994422	0.92	0.387761932740255	0.391212707606553	0.599381614782276	0.0105	0.0063	0.0828	0.0086	0.0502	0.0118	0.0096	0.0237	0.0038	0.0423	0.0441	0.1054	0.0027	0.0398	0.1292	0.0099	0.0128	0.0042	0.0033	0.02	0.0173	0.174	0.0357	0.1015	0.0424	0.0039
18	rs79111932	36153078	0.82	0.338707801994422	0.92	0.387761932740255	0.379677886939659	0.610440390441199	0.0105	0.0063	0.0828	0.0086	0.0501	0.0118	0.0095	0.0237	0.0038	0.0423	0.0441	0.1054	0.0027	0.0398	0.1292	0.0099	0.0128	0.0042	0.0033	0.02	0.0173	0.174	0.0357	0.1015	0.0424	0.0038
18	rs7237044	36167435	0.82	0.338707801994422	0.91	0.431857736337621	0.366262111054538	0.506254610460143	0.0109	0.0066	0.0825	0.0084	0.05	0.0118	0.009	0.0249	0.0035	0.0432	0.0434	0.1059	0.0025	0.04	0.13	0.01	0.0127	0.0043	0.0029	0.0201	0.0169	0.174	0.0347	0.1018	0.0423	0.0033
18	rs17648137	36174779	0.82	0.338707801994422	0.91	0.431857736337621	0.377424852321892	0.565368512237746	0.0109	0.0066	0.0825	0.0084	0.05	0.0118	0.009	0.025	0.0035	0.0433	0.0434	0.1059	0.0025	0.0401	0.13	0.01	0.0127	0.0043	0.0029	0.0201	0.0169	0.174	0.0346	0.1018	0.0423	0.0033
18	rs79727880	36174802	0.82	0.338707801994422	0.91	0.431857736337621	0.377424852321892	0.566357846757631	0.0109	0.0066	0.0825	0.0084	0.05	0.0118	0.009	0.025	0.0035	0.0433	0.0434	0.1059	0.0025	0.0401	0.13	0.01	0.0127	0.0043	0.0029	0.0201	0.0169	0.174	0.0346	0.1018	0.0423	0.0033
18	rs78775229	36175363	0.82	0.338707801994422	0.91	0.431857736337621	0.387589299384477	0.566499214652932	0.0109	0.0065	0.0825	0.0084	0.0499	0.0118	0.009	0.025	0.0035	0.0433	0.0434	0.1059	0.0025	0.04	0.1299	0.01	0.0127	0.0043	0.0029	0.0201	0.0169	0.174	0.0349	0.1018	0.0423	0.0033
18	rs12457667	36179673	0.82	0.338707801994422	0.91	0.431857736337621	0.396032920930503	0.590655115322368	0.0109	0.0065	0.0825	0.0084	0.0499	0.0118	0.009	0.025	0.0035	0.0433	0.0434	0.1059	0.0025	0.04	0.13	0.01	0.0127	0.0043	0.0029	0.0201	0.0169	0.174	0.0349	0.1018	0.0424	0.0032
18	rs117281504	36188992	0.82	0.338707801994422	0.91	0.431857736337621	0.406274875961618	0.571735851294879	0.011	0.0065	0.0825	0.0084	0.05	0.0117	0.0089	0.0252	0.0034	0.0433	0.0435	0.1059	0.0024	0.0398	0.1301	0.01	0.0127	0.0043	0.0028	0.0203	0.0169	0.1742	0.0346	0.1015	0.0423	0.0032
18	rs12970279	36191638	0.82	0.338707801994422	0.91	0.431857736337621	0.41872665462588	0.569045304236683	0.0111	0.0065	0.0826	0.0084	0.05	0.0117	0.009	0.0253	0.0035	0.0433	0.0436	0.1059	0.0024	0.0398	0.1301	0.01	0.0127	0.0044	0.0028	0.0203	0.0169	0.1742	0.0345	0.1012	0.0423	0.0033
18	rs4800033	36193503	0.82	0.338707801994422	0.91	0.431857736337621	0.427034663733868	0.563673491833853	0.0111	0.0065	0.0826	0.0084	0.05	0.0117	0.009	0.0253	0.0035	0.0432	0.0436	0.1059	0.0024	0.0398	0.1301	0.01	0.0127	0.0044	0.0028	0.0203	0.0169	0.1742	0.0345	0.1011	0.0423	0.0033
18	rs10502704	36198751	0.81	0.384295662080596	0.91	0.431857736337621	0.451422816184838	0.61144810810368	0.0111	0.0066	0.0826	0.0084	0.05	0.0117	0.0091	0.0254	0.0035	0.0432	0.0436	0.1059	0.0024	0.0397	0.13	0.01	0.0127	0.0044	0.0029	0.0203	0.017	0.1743	0.0344	0.1009	0.0423	0.0034
18	rs117924775	36205618	0.81	0.384295662080596	0.91	0.431857736337621	0.478325416221122	0.659097866880846	0.0112	0.0066	0.0826	0.0084	0.05	0.0117	0.0092	0.0254	0.0036	0.0432	0.0435	0.1059	0.0024	0.0397	0.1299	0.01	0.0127	0.0044	0.0029	0.0204	0.0171	0.1743	0.0344	0.1006	0.0423	0.0035
18	rs59810380	36207997	0.81	0.384295662080596	0.91	0.431857736337621	0.490747150130706	0.696108836861133	0.0112	0.0066	0.0826	0.0084	0.05	0.0117	0.0093	0.0255	0.0036	0.0432	0.0435	0.1059	0.0024	0.0397	0.1299	0.01	0.0127	0.0044	0.0029	0.0204	0.0171	0.1743	0.0344	0.1006	0.0423	0.0035
18	rs6507263	36215756	0.81	0.384295662080596	0.91	0.431857736337621	0.487440396039824	0.685888859999502	0.0112	0.0066	0.0826	0.0084	0.05	0.0117	0.0093	0.0255	0.0036	0.0432	0.0435	0.1059	0.0024	0.0397	0.1299	0.01	0.0126	0.0044	0.0029	0.0204	0.0171	0.1743	0.0344	0.1006	0.0423	0.0035
18	rs4799489	36240132	0.81	0.384295662080596	0.91	0.431857736337621	0.497141424952995	0.668638083173446	0.0113	0.0067	0.0826	0.0085	0.0499	0.0118	0.0093	0.0256	0.0037	0.0432	0.0435	0.1059	0.0025	0.0396	0.1298	0.0101	0.0124	0.0044	0.0031	0.0203	0.0172	0.174	0.0343	0.1005	0.0424	0.0035
18	rs72894573	36242357	0.81	0.384295662080596	0.91	0.431857736337621	0.512981790104098	0.668050087264565	0.0113	0.0067	0.0826	0.0085	0.0499	0.0118	0.0093	0.0256	0.0037	0.0432	0.0435	0.1059	0.0025	0.0396	0.1298	0.0101	0.0124	0.0044	0.0031	0.0203	0.0172	0.1743	0.0343	0.1005	0.0421	0.0035
18	rs76208604	36260343	0.81	0.384295662080596	0.91	0.431857736337621	0.487876518408461	0.632554959098334	0.0113	0.0067	0.0826	0.0085	0.05	0.0118	0.0092	0.0256	0.0037	0.0432	0.0436	0.1059	0.0025	0.0397	0.1298	0.0101	0.0124	0.0043	0.0031	0.0202	0.0173	0.1742	0.0342	0.1003	0.0422	0.0035
18	rs62080314	36280711	0.81	0.384295662080596	0.91	0.431857736337621	0.434598816432335	0.56339110917095	0.0112	0.0067	0.0828	0.0088	0.0503	0.0117	0.0091	0.0256	0.0037	0.0432	0.0438	0.106	0.0025	0.0399	0.13	0.0101	0.0121	0.0041	0.0031	0.0197	0.0175	0.1739	0.034	0.1	0.0425	0.0035
18	rs7230080	36296305	0.81	0.384295662080596	0.91	0.431857736337621	0.423597047646922	0.586944963210047	0.0112	0.0067	0.0829	0.0089	0.0505	0.0117	0.009	0.0255	0.0037	0.0432	0.0439	0.106	0.0025	0.04	0.1301	0.0101	0.012	0.004	0.0031	0.0195	0.0177	0.1737	0.034	0.0998	0.0427	0.0035
18	rs4800043	36310793	0.81	0.384295662080596	0.91	0.431857736337621	0.425051979379605	0.565509819932947	0.0112	0.0067	0.0829	0.0089	0.0505	0.0117	0.009	0.0254	0.0037	0.0432	0.044	0.106	0.0025	0.0398	0.1301	0.0102	0.012	0.004	0.0031	0.0195	0.0176	0.174	0.034	0.0998	0.0427	0.0035
18	rs72642404	36317271	0.81	0.384295662080596	0.91	0.431857736337621	0.398003154740777	0.569753043920413	0.0112	0.0067	0.0829	0.0089	0.0505	0.0117	0.009	0.0254	0.0037	0.0432	0.044	0.106	0.0026	0.0398	0.1301	0.0102	0.012	0.004	0.0031	0.0196	0.0176	0.1738	0.034	0.0998	0.0428	0.0035
18	rs2028332	36331664	0.81	0.384295662080596	0.91	0.431857736337621	0.366100023966943	0.626031505273538	0.0112	0.0067	0.0828	0.0089	0.0504	0.0116	0.009	0.0254	0.0037	0.0432	0.0441	0.1059	0.0026	0.0401	0.13	0.0101	0.0119	0.004	0.003	0.0196	0.0177	0.1735	0.0339	0.0998	0.0429	0.0035
18	rs72896572	36339240	0.81	0.384295662080596	0.91	0.431857736337621	0.367289514732679	0.619957293136555	0.0112	0.0067	0.0828	0.0089	0.0504	0.0116	0.009	0.0253	0.0037	0.0432	0.0441	0.1059	0.0026	0.0402	0.1301	0.0101	0.0119	0.004	0.003	0.0196	0.0177	0.1735	0.0339	0.0999	0.0429	0.0035
18	rs62078874	36346424	0.81	0.384295662080596	0.91	0.431857736337621	0.365937973581235	0.608857629892814	0.0112	0.0067	0.0828	0.0089	0.0504	0.0116	0.009	0.0252	0.0037	0.0433	0.0441	0.106	0.0026	0.0402	0.1301	0.0102	0.0119	0.004	0.003	0.0196	0.0178	0.1735	0.0339	0.0999	0.0429	0.0035
18	rs79321041	36354681	0.81	0.384295662080596	0.92	0.387761932740255	0.353517459702541	0.551843333152042	0.0111	0.0067	0.0828	0.0089	0.0503	0.0116	0.009	0.0252	0.0037	0.0433	0.0441	0.106	0.0025	0.0403	0.1301	0.0102	0.0119	0.004	0.003	0.0196	0.0177	0.1735	0.0339	0.0999	0.0429	0.0035
18	rs72898543	36388051	0.8	0.433874260405774	0.93	0.346822133743557	0.256655382771033	0.506392089881121	0.01	0.0064	0.0794	0.0093	0.0476	0.0122	0.0097	0.0295	0.0033	0.0418	0.0419	0.1076	0.0021	0.0398	0.131	0.0118	0.0133	0.004	0.0026	0.0199	0.0207	0.1722	0.0302	0.1037	0.0428	0.0027
18	rs79519263	36388608	0.8	0.433874260405774	0.93	0.346822133743557	0.256700160366659	0.508042580981229	0.01	0.0064	0.0794	0.0093	0.0476	0.0122	0.0097	0.0295	0.0033	0.0418	0.0419	0.1076	0.0021	0.0398	0.131	0.0118	0.0133	0.004	0.0026	0.0199	0.0207	0.1722	0.0302	0.1037	0.0428	0.0027
18	rs1470064	36391942	0.8	0.433874260405774	0.93	0.346822133743557	0.256968915400123	0.509005995723717	0.01	0.0064	0.0794	0.0093	0.0476	0.0122	0.0097	0.0295	0.0033	0.0418	0.0419	0.1076	0.0021	0.0398	0.131	0.0118	0.0133	0.004	0.0026	0.0199	0.0207	0.1722	0.0302	0.1037	0.0428	0.0027
18	rs73438613	36415763	0.79	0.487570276707753	0.95	0.274028283204826	0.284190602919988	0.50831779514886	0.01	0.0064	0.0792	0.0093	0.0475	0.0121	0.0098	0.0297	0.0033	0.0417	0.0418	0.1077	0.0021	0.0399	0.1308	0.012	0.0134	0.004	0.0026	0.0199	0.0209	0.1725	0.0301	0.1039	0.0427	0.0027
18	rs80137159	36417252	0.79	0.487570276707753	0.95	0.274028283204826	0.286181412843187	0.508868336742491	0.01	0.0064	0.0792	0.0093	0.0475	0.0121	0.0098	0.0297	0.0033	0.0417	0.0418	0.1077	0.0021	0.0399	0.1308	0.0119	0.0134	0.004	0.0026	0.0199	0.0209	0.1725	0.0301	0.1039	0.0427	0.0027
18	rs116954078	36422612	0.79	0.487570276707753	0.95	0.274028283204826	0.298573680281903	0.532543317198004	0.0101	0.0064	0.0792	0.0093	0.0475	0.012	0.0097	0.0297	0.0033	0.0417	0.0418	0.1077	0.002	0.0399	0.1308	0.0119	0.0134	0.004	0.0026	0.0199	0.0209	0.1725	0.0301	0.1039	0.0427	0.0027
18	rs56034512	36427400	0.79	0.487570276707753	0.95	0.274028283204826	0.310054844900497	0.555357781023941	0.0101	0.0064	0.0792	0.0093	0.0475	0.012	0.0097	0.0297	0.0033	0.0417	0.0418	0.1077	0.002	0.0399	0.1307	0.0118	0.0134	0.004	0.0026	0.0199	0.021	0.1725	0.0302	0.1039	0.0427	0.0027
18	rs6507284	36427480	0.79	0.487570276707753	0.95	0.274028283204826	0.310401828452346	0.559018603811544	0.0101	0.0064	0.0792	0.0093	0.0475	0.012	0.0097	0.0297	0.0033	0.0417	0.0418	0.1077	0.002	0.0399	0.1307	0.0118	0.0134	0.004	0.0026	0.0199	0.021	0.1725	0.0302	0.1039	0.0427	0.0027
18	rs78534695	36428607	0.79	0.487570276707753	0.95	0.274028283204826	0.307681046338144	0.55381074885431	0.0101	0.0064	0.0792	0.0093	0.0475	0.012	0.0097	0.0297	0.0033	0.0417	0.0418	0.1077	0.002	0.0399	0.1307	0.0118	0.0134	0.004	0.0026	0.0199	0.021	0.1725	0.0302	0.1039	0.0427	0.0027
18	rs117156473	36431226	0.79	0.487570276707753	0.95	0.274028283204826	0.30630078017971	0.544970985751814	0.0101	0.0064	0.0792	0.0093	0.0475	0.012	0.0097	0.0297	0.0033	0.0417	0.0418	0.1077	0.002	0.0399	0.1307	0.0118	0.0134	0.004	0.0026	0.0199	0.021	0.1725	0.0301	0.1039	0.0427	0.0027
18	rs4800057	36459862	0.79	0.487570276707753	0.95	0.274028283204826	0.339080875159407	0.560569184614325	0.01	0.0064	0.079	0.0095	0.0474	0.0121	0.0099	0.0298	0.0033	0.0416	0.0418	0.1072	0.002	0.0401	0.1296	0.012	0.0135	0.0039	0.0029	0.0201	0.0212	0.1729	0.0298	0.1042	0.0429	0.0028
18	rs16971056	36468938	0.79	0.487570276707753	0.95	0.274028283204826	0.345709279932507	0.545531196764305	0.01	0.0064	0.0789	0.0093	0.0472	0.0123	0.01	0.0297	0.0033	0.0414	0.0417	0.107	0.0019	0.0405	0.129	0.0121	0.0136	0.0039	0.0029	0.0203	0.0215	0.1732	0.0296	0.1044	0.0432	0.0028
18	rs34434760	36478072	0.79	0.487570276707753	0.95	0.274028283204826	0.353517459702541	0.565368512237746	0.01	0.0064	0.0789	0.0093	0.0472	0.0123	0.01	0.0297	0.0033	0.0414	0.0417	0.107	0.0019	0.0405	0.129	0.0121	0.0136	0.0039	0.0029	0.0203	0.0215	0.1732	0.0296	0.1045	0.0432	0.0028
18	rs12456811	36505768	0.79	0.487570276707753	0.95	0.274028283204826	0.257910765567059	0.506392089881121	0.0093	0.0058	0.0788	0.0098	0.0472	0.0121	0.0106	0.0296	0.0026	0.04	0.0413	0.1076	0.0019	0.0407	0.1283	0.0132	0.0137	0.0036	0.0028	0.0212	0.0229	0.1726	0.0283	0.1053	0.0441	0.0026
18	rs17597991	36505855	0.79	0.487570276707753	0.95	0.274028283204826	0.26282957527794	0.517144490638045	0.0093	0.0058	0.0788	0.0098	0.0472	0.0121	0.0106	0.0296	0.0026	0.04	0.0413	0.1076	0.0019	0.0407	0.1283	0.0132	0.0137	0.0036	0.0028	0.0212	0.0229	0.1726	0.0283	0.1053	0.0441	0.0026
18	rs62076981	36520405	0.79	0.487570276707753	0.96	0.241969076141015	0.212483123041916	0.511761152510224	0.0091	0.0057	0.0777	0.0093	0.0474	0.0124	0.011	0.0298	0.0027	0.0399	0.0418	0.1077	0.0026	0.0414	0.1278	0.014	0.0141	0.0038	0.003	0.0209	0.0241	0.1694	0.0279	0.1058	0.0442	0.0027
18	rs9945188	36533737	0.79	0.487570276707753	0.95	0.274028283204826	0.219400895851827	0.520741250724845	0.0091	0.0057	0.0777	0.0093	0.0474	0.0124	0.011	0.0298	0.0027	0.0399	0.0418	0.1077	0.0026	0.0414	0.1278	0.014	0.0141	0.0039	0.003	0.0209	0.0242	0.1694	0.0279	0.1058	0.0442	0.0027
18	rs16971291	36540175	0.79	0.487570276707753	0.96	0.241969076141015	0.21430219379878	0.517006279048997	0.0091	0.0057	0.0777	0.0093	0.0474	0.0124	0.011	0.0298	0.0027	0.0399	0.0419	0.1077	0.0026	0.0414	0.1277	0.014	0.0141	0.0039	0.003	0.0209	0.0242	0.1694	0.0278	0.1058	0.0442	0.0028
18	rs72902517	36562317	0.79	0.487570276707753	0.96	0.241969076141015	0.231530861859144	0.503507014144842	0.0089	0.0057	0.0778	0.0095	0.0471	0.0124	0.0111	0.0296	0.0027	0.0399	0.0421	0.1075	0.0026	0.0415	0.127	0.0142	0.0142	0.0039	0.0031	0.0212	0.0244	0.1693	0.0273	0.1065	0.0439	0.0028
18	rs76921081	36562736	0.79	0.487570276707753	0.96	0.241969076141015	0.230558902591652	0.498160165831876	0.0089	0.0057	0.0778	0.0095	0.0471	0.0124	0.0111	0.0296	0.0027	0.0399	0.0421	0.1075	0.0026	0.0415	0.127	0.0142	0.0142	0.0039	0.0031	0.0212	0.0244	0.1693	0.0273	0.1065	0.0439	0.0028
18	rs75567462	36567347	0.79	0.487570276707753	0.97	0.212655582583661	0.227614733445414	0.499666778159283	0.0089	0.0057	0.0778	0.0095	0.0471	0.0125	0.0111	0.0296	0.0027	0.0399	0.0421	0.1075	0.0026	0.0415	0.1268	0.0143	0.0142	0.0039	0.0031	0.0212	0.0245	0.1692	0.0272	0.1066	0.0439	0.0028
18	rs17658997	36586116	0.79	0.487570276707753	0.97	0.212655582583661	0.212321849803633	0.473403496276854	0.0087	0.0057	0.0783	0.0097	0.047	0.0126	0.0112	0.0295	0.0027	0.0398	0.0421	0.1072	0.0027	0.0417	0.1262	0.0145	0.0143	0.0039	0.0031	0.0211	0.0247	0.1686	0.0269	0.1072	0.044	0.0028
18	rs117328582	36587270	0.79	0.487570276707753	0.97	0.212655582583661	0.210472159917466	0.476378703121901	0.0087	0.0057	0.0786	0.0097	0.047	0.0126	0.0112	0.0295	0.0027	0.0398	0.0421	0.1072	0.0027	0.0416	0.1261	0.0145	0.0143	0.0039	0.0032	0.0211	0.0247	0.1685	0.0269	0.1072	0.0439	0.0028
18	rs73428438	36588299	0.79	0.487570276707753	0.97	0.212655582583661	0.210913648015099	0.475566803503387	0.0087	0.0057	0.0786	0.0097	0.047	0.0126	0.0112	0.0295	0.0027	0.0398	0.0421	0.1072	0.0027	0.0416	0.1261	0.0145	0.0143	0.0039	0.0032	0.0211	0.0247	0.1685	0.0268	0.1072	0.0439	0.0028
18	rs8089581	36591074	0.79	0.487570276707753	0.98	0.18597139562509	0.210993974569878	0.47597270842021	0.0087	0.0057	0.0786	0.0097	0.047	0.0126	0.0112	0.0295	0.0027	0.0398	0.0421	0.1072	0.0027	0.0416	0.1261	0.0145	0.0143	0.0039	0.0032	0.0211	0.0247	0.1685	0.0268	0.1072	0.0439	0.0028
18	rs77906222	36598723	0.79	0.487570276707753	0.98	0.18597139562509	0.209470716196964	0.48710199483711	0.0087	0.0057	0.0787	0.0097	0.047	0.0126	0.0112	0.0295	0.0027	0.0398	0.0421	0.1072	0.0027	0.0416	0.126	0.0145	0.0143	0.0039	0.0032	0.0211	0.0247	0.1685	0.0268	0.1073	0.0439	0.0028
18	rs114745032	36620917	0.79	0.487570276707753	0.98	0.18597139562509	0.1961570732829	0.464372623407387	0.0085	0.0057	0.079	0.0098	0.047	0.0127	0.0113	0.0294	0.0027	0.0397	0.0419	0.107	0.0028	0.0417	0.1254	0.0146	0.0145	0.0039	0.0032	0.0211	0.0248	0.1683	0.0265	0.1076	0.044	0.0028
18	rs72886457	36643966	0.79	0.487570276707753	0.98	0.18597139562509	0.222409622710071	0.481936262654494	0.0085	0.0057	0.0789	0.0099	0.047	0.0128	0.0114	0.0298	0.0027	0.0396	0.0417	0.107	0.0029	0.0417	0.1249	0.0147	0.0146	0.004	0.0032	0.021	0.0249	0.1683	0.0264	0.1076	0.0443	0.0028
18	rs79972639	36646251	0.79	0.487570276707753	0.98	0.18597139562509	0.225733161530416	0.481121920740062	0.0085	0.0057	0.0789	0.0099	0.047	0.0128	0.0114	0.0298	0.0027	0.0396	0.0417	0.107	0.0029	0.0418	0.1249	0.0146	0.0146	0.004	0.0032	0.021	0.0249	0.1683	0.0263	0.1076	0.0444	0.0028
18	rs1509215	36646764	0.79	0.487570276707753	0.99	0.161794913519683	0.22427572972845	0.478003578506947	0.0085	0.0057	0.0789	0.0099	0.047	0.0128	0.0114	0.0298	0.0027	0.0396	0.0416	0.107	0.0029	0.0418	0.1249	0.0146	0.0146	0.004	0.0032	0.021	0.0249	0.1683	0.0263	0.1076	0.0444	0.0028
18	rs79940245	36649859	0.79	0.487570276707753	1	0.139999700676332	0.22245099720845	0.461417194644203	0.0085	0.0057	0.0789	0.0099	0.047	0.0128	0.0114	0.0296	0.0027	0.0396	0.0416	0.107	0.0029	0.0417	0.125	0.0146	0.0146	0.0039	0.0032	0.021	0.0249	0.1684	0.0263	0.1077	0.0444	0.0028
18	rs35279395	36652377	0.79	0.487570276707753	1	0.139999700676332	0.226150537096392	0.476378703121901	0.0085	0.0057	0.0788	0.0099	0.047	0.0127	0.0114	0.0295	0.0027	0.0396	0.0416	0.107	0.0029	0.0417	0.1251	0.0146	0.0146	0.0039	0.0032	0.0211	0.025	0.1685	0.0263	0.1077	0.0444	0.0028
18	rs62077030	36654053	0.79	0.487570276707753	1	0.139999700676332	0.220469870184649	0.463162987269957	0.0085	0.0057	0.0787	0.0099	0.0469	0.0127	0.0114	0.0295	0.0027	0.0396	0.0416	0.107	0.0029	0.0417	0.125	0.0146	0.0148	0.0039	0.0032	0.021	0.025	0.1685	0.0263	0.1076	0.0445	0.0028
18	rs117608177	36656681	0.79	0.487570276707753	1	0.139999700676332	0.242675910201436	0.477597225300816	0.0085	0.0057	0.0785	0.0099	0.0467	0.0125	0.0114	0.0295	0.0028	0.0396	0.0416	0.1071	0.0029	0.0417	0.1251	0.0146	0.0149	0.0039	0.0032	0.0211	0.025	0.169	0.0263	0.1076	0.0445	0.0028
18	rs117696288	36666663	0.79	0.487570276707753	1	0.139999700676332	0.253664991396818	0.470837901721992	0.0085	0.0057	0.0786	0.0101	0.0467	0.0125	0.0114	0.0294	0.0028	0.0395	0.0415	0.1071	0.0028	0.0418	0.1248	0.0146	0.0149	0.0039	0.0032	0.0209	0.0249	0.1696	0.0263	0.1073	0.0445	0.0028
18	rs76212385	36677595	0.78	0.545501786478432	1	0.139999700676332	0.273467049996728	0.465179505784026	0.0085	0.0057	0.0788	0.0102	0.0468	0.0126	0.0114	0.0293	0.0028	0.0393	0.0413	0.1071	0.0028	0.0419	0.1245	0.0146	0.015	0.0039	0.0033	0.0208	0.0249	0.1704	0.0262	0.107	0.0444	0.0028
18	rs17662066	36692045	0.78	0.545501786478432	0.99	0.161794913519683	0.285090285539325	0.471107793464998	0.0085	0.0057	0.0789	0.0103	0.0468	0.0126	0.0114	0.0293	0.0027	0.0393	0.0412	0.1071	0.0028	0.042	0.1244	0.0146	0.015	0.0039	0.0033	0.0208	0.0249	0.1707	0.0262	0.1068	0.0444	0.0029
18	rs1039807	36692703	0.78	0.545501786478432	0.99	0.161794913519683	0.289898364908716	0.454184016972525	0.0085	0.0057	0.0789	0.0103	0.0468	0.0126	0.0114	0.0293	0.0027	0.0393	0.0412	0.1071	0.0028	0.042	0.1244	0.0146	0.015	0.0039	0.0033	0.0208	0.0249	0.1707	0.0262	0.1068	0.0444	0.0029
18	rs8096003	36696618	0.78	0.545501786478432	0.99	0.161794913519683	0.284190602919988	0.479494305227694	0.0086	0.0057	0.0789	0.0104	0.0468	0.0126	0.0114	0.0292	0.0027	0.0392	0.0412	0.1071	0.0028	0.0421	0.1243	0.0146	0.0151	0.0039	0.0033	0.0206	0.0247	0.1709	0.0262	0.1068	0.0444	0.0029
18	rs79752059	36720262	0.78	0.545501786478432	0.99	0.161794913519683	0.265057246951082	0.451245812791535	0.0086	0.0057	0.0789	0.0105	0.0468	0.0126	0.0114	0.0292	0.0028	0.0392	0.0412	0.1071	0.0029	0.0422	0.1242	0.0146	0.0151	0.0039	0.0033	0.0206	0.0247	0.1709	0.0261	0.1069	0.0444	0.0029
18	rs56397768	36744383	0.78	0.545501786478432	0.99	0.161794913519683	0.260341288094044	0.397183414126187	0.0085	0.0057	0.0787	0.0106	0.0468	0.0125	0.0114	0.0292	0.0028	0.0391	0.0412	0.1072	0.003	0.0424	0.1241	0.0146	0.0152	0.0039	0.0033	0.0205	0.0246	0.1707	0.0259	0.1071	0.0445	0.0029
18	rs117699542	36745175	0.78	0.545501786478432	0.99	0.161794913519683	0.256879313349416	0.390110222609675	0.0085	0.0057	0.0787	0.0106	0.0468	0.0125	0.0114	0.0292	0.0028	0.0391	0.0412	0.1072	0.003	0.0424	0.1241	0.0146	0.0152	0.0039	0.0033	0.0205	0.0246	0.1707	0.0259	0.1071	0.0445	0.0029
18	rs72888318	36749851	0.78	0.545501786478432	0.99	0.161794913519683	0.234119655288797	0.379630592788121	0.0085	0.0057	0.0786	0.0109	0.0469	0.0124	0.0113	0.0291	0.0027	0.0391	0.0412	0.1072	0.0031	0.0424	0.1237	0.0146	0.0152	0.0039	0.0033	0.0203	0.0245	0.171	0.0258	0.1072	0.0447	0.0029
18	rs7350989	36750129	0.78	0.545501786478432	0.99	0.161794913519683	0.209951073191156	0.379503284695167	0.0085	0.0057	0.0786	0.0109	0.0469	0.0124	0.0113	0.0291	0.0027	0.0391	0.0412	0.1072	0.0032	0.0425	0.1237	0.0146	0.0152	0.0039	0.0033	0.0203	0.0245	0.1711	0.0258	0.1072	0.0447	0.0028
18	rs77977145	36777377	0.78	0.545501786478432	0.99	0.161794913519683	0.222078781458495	0.348431932377231	0.0085	0.0057	0.0779	0.0113	0.0471	0.012	0.0113	0.029	0.0026	0.039	0.0414	0.1073	0.0034	0.0427	0.1231	0.0145	0.0154	0.0041	0.0034	0.0201	0.0243	0.1717	0.0256	0.107	0.0451	0.0028
18	rs10451380	36777391	0.78	0.545501786478432	0.99	0.161794913519683	0.223777250349177	0.345825384522591	0.0085	0.0057	0.0779	0.0113	0.0472	0.012	0.0113	0.029	0.0026	0.039	0.0414	0.1071	0.0034	0.0427	0.1231	0.0145	0.0154	0.0041	0.0034	0.0201	0.0243	0.1718	0.0256	0.107	0.0451	0.0028
18	rs77989815	36783414	0.78	0.545501786478432	0.99	0.161794913519683	0.208671499756677	0.330183462467685	0.0085	0.0057	0.0779	0.0114	0.0472	0.012	0.0112	0.029	0.0025	0.039	0.0415	0.1073	0.0035	0.0427	0.1232	0.0146	0.0153	0.0041	0.0034	0.02	0.0243	0.1717	0.0255	0.1069	0.0451	0.0028
18	rs72888345	36783678	0.78	0.545501786478432	0.99	0.161794913519683	0.210271655797559	0.33373667732889	0.0085	0.0057	0.0779	0.0114	0.0472	0.012	0.0112	0.029	0.0025	0.039	0.0415	0.1073	0.0035	0.0427	0.1232	0.0146	0.0153	0.0041	0.0034	0.0199	0.0243	0.1717	0.0254	0.1069	0.0451	0.0028
18	rs117978859	36793948	0.78	0.545501786478432	0.99	0.161794913519683	0.194849129278401	0.249582643096599	0.0085	0.0058	0.0781	0.0114	0.0472	0.0121	0.0113	0.029	0.0025	0.0391	0.0414	0.1074	0.0035	0.0426	0.123	0.0146	0.0153	0.0041	0.0034	0.0198	0.0243	0.1716	0.0253	0.1071	0.045	0.0028
18	rs16971699	36814582	0.78	0.545501786478432	0.99	0.161794913519683	0.197315283452722	0.248235742009715	0.0085	0.0059	0.0786	0.0116	0.0472	0.0123	0.0113	0.0288	0.0024	0.0392	0.0414	0.1077	0.0036	0.0423	0.1224	0.0146	0.0154	0.0043	0.0035	0.0196	0.0243	0.1712	0.0248	0.1077	0.0448	0.0028
18	rs59312450	36827112	0.78	0.545501786478432	0.99	0.161794913519683	0.204582830843698	0.254427924721976	0.0085	0.0059	0.0786	0.0115	0.0471	0.0123	0.0113	0.0288	0.0024	0.0392	0.0413	0.108	0.0036	0.0423	0.1222	0.0146	0.0156	0.0043	0.0035	0.0194	0.0242	0.1716	0.0246	0.1076	0.0448	0.0028
18	rs117054653	36838897	0.78	0.545501786478432	0.99	0.161794913519683	0.186094892717029	0.240314210332583	0.0085	0.0059	0.0785	0.0116	0.0471	0.0123	0.0113	0.0287	0.0024	0.0393	0.0413	0.1083	0.0037	0.0424	0.122	0.0146	0.0156	0.0043	0.0035	0.0194	0.0242	0.1717	0.0245	0.1074	0.0447	0.0028
18	rs35772390	36849850	0.78	0.545501786478432	0.99	0.161794913519683	0.189516037892239	0.242760004644919	0.0085	0.0059	0.0786	0.0116	0.0471	0.0123	0.0113	0.0286	0.0024	0.0394	0.0413	0.1084	0.0037	0.0425	0.1219	0.0146	0.0155	0.0043	0.0035	0.0193	0.0242	0.1718	0.0245	0.1074	0.0446	0.0028
18	rs17605546	36852398	0.78	0.545501786478432	0.99	0.161794913519683	0.191069112979028	0.261579556420856	0.0085	0.0059	0.0786	0.0117	0.0471	0.0123	0.0112	0.0285	0.0024	0.0395	0.0414	0.1085	0.0038	0.0425	0.1217	0.0146	0.0154	0.0043	0.0035	0.0192	0.0242	0.172	0.0244	0.1075	0.0446	0.0028
18	rs10502721	36860656	0.78	0.545501786478432	0.99	0.161794913519683	0.188647977371912	0.278969794203787	0.0085	0.0059	0.0786	0.0117	0.0471	0.0123	0.0112	0.0284	0.0023	0.0396	0.0414	0.1086	0.0038	0.0424	0.1217	0.0146	0.0154	0.0043	0.0035	0.0192	0.0243	0.172	0.0243	0.1075	0.0446	0.0028
18	rs1431697	36864584	0.77	0.607778593196603	0.99	0.161794913519683	0.456778684392369	0.211492539641594	0.0083	0.006	0.0782	0.0124	0.0479	0.0115	0.0108	0.0275	0.0019	0.0408	0.042	0.1094	0.0044	0.0416	0.1206	0.0148	0.016	0.0041	0.0035	0.018	0.0253	0.1749	0.0225	0.1063	0.0447	0.0027
18	rs17679815	36869405	0.77	0.607778593196603	0.99	0.161794913519683	0.508776802491699	0.213198340012011	0.0083	0.006	0.0784	0.0124	0.048	0.0115	0.0108	0.0272	0.0019	0.0408	0.042	0.1094	0.0044	0.0413	0.1205	0.0148	0.0161	0.0041	0.0035	0.0178	0.0254	0.1752	0.0224	0.1064	0.0447	0.0027
18	rs76803179	36871107	0.77	0.607778593196603	0.99	0.161794913519683	0.515026527430928	0.211279633482853	0.0083	0.006	0.0784	0.0124	0.048	0.0115	0.0108	0.0272	0.0019	0.0407	0.0421	0.1094	0.0045	0.0413	0.1205	0.0148	0.0161	0.0041	0.0035	0.0178	0.0254	0.1753	0.0223	0.1064	0.0446	0.0027
18	rs2032268	36884204	0.77	0.607778593196603	0.99	0.161794913519683	0.566192254749394	0.213198340012011	0.0083	0.006	0.0784	0.0124	0.048	0.0114	0.0108	0.0271	0.0019	0.0406	0.0424	0.1094	0.0048	0.0413	0.1204	0.0148	0.0162	0.0041	0.0035	0.0178	0.0255	0.1754	0.0223	0.1064	0.0442	0.0027
18	rs117685376	36885710	0.77	0.607778593196603	0.99	0.161794913519683	0.566794390926768	0.216194353903294	0.0083	0.006	0.0784	0.0124	0.048	0.0114	0.0108	0.0271	0.0019	0.0406	0.0424	0.1094	0.0048	0.0413	0.1204	0.0148	0.0162	0.0041	0.0035	0.0178	0.0255	0.1754	0.0223	0.1064	0.0442	0.0027
18	rs16971787	36890925	0.77	0.607778593196603	0.99	0.161794913519683	0.573976032258904	0.224721025839204	0.0083	0.006	0.0784	0.0124	0.048	0.0114	0.0108	0.0271	0.0019	0.0406	0.0423	0.1095	0.0048	0.0413	0.1204	0.0148	0.0162	0.0041	0.0036	0.0178	0.0255	0.1754	0.0223	0.1065	0.0442	0.0027
18	rs10502723	36898372	0.77	0.607778593196603	0.99	0.161794913519683	0.786650341353638	0.166147191699886	0.0083	0.006	0.0785	0.0128	0.0478	0.0115	0.0108	0.027	0.0017	0.041	0.0424	0.1094	0.005	0.041	0.12	0.0148	0.0161	0.0039	0.004	0.0175	0.026	0.1759	0.0219	0.1058	0.0446	0.0025
18	rs75962721	36902367	0.77	0.607778593196603	0.99	0.161794913519683	0.866513280686151	0.152335667449292	0.0082	0.006	0.0784	0.0129	0.0477	0.0115	0.0109	0.0268	0.0016	0.0411	0.0425	0.1095	0.0051	0.041	0.1199	0.0148	0.016	0.0039	0.0041	0.0175	0.0261	0.1759	0.0219	0.1056	0.0447	0.0025
18	rs114838737	36907426	0.77	0.607778593196603	0.99	0.161794913519683	0.919907954680408	0.144890643703438	0.0082	0.0061	0.0783	0.0129	0.0476	0.0115	0.0109	0.0267	0.0016	0.0412	0.0425	0.1095	0.0051	0.041	0.1199	0.0148	0.016	0.0038	0.0042	0.0174	0.0262	0.1759	0.0219	0.1054	0.0448	0.0025
18	rs77015802	36909544	0.77	0.607778593196603	0.99	0.161794913519683	0.945845872781795	0.143585361395857	0.0082	0.0061	0.0783	0.013	0.0476	0.0115	0.0109	0.0267	0.0016	0.0412	0.0425	0.1095	0.0051	0.0409	0.1199	0.0147	0.016	0.0038	0.0043	0.0174	0.0262	0.1759	0.022	0.1054	0.0449	0.0025
18	rs12954467	36910059	0.77	0.607778593196603	0.99	0.161794913519683	0.954670532186016	0.145544887728679	0.0082	0.0061	0.0783	0.013	0.0475	0.0115	0.0109	0.0267	0.0016	0.0412	0.0425	0.1095	0.0051	0.0409	0.1199	0.0147	0.016	0.0038	0.0043	0.0174	0.0262	0.1759	0.022	0.1053	0.0449	0.0025
18	rs4800091	36915255	0.77	0.607778593196603	0.99	0.161794913519683	0.984756134663126	0.148549249188577	0.0082	0.0061	0.0781	0.0132	0.0474	0.0117	0.0109	0.0266	0.0015	0.0412	0.0425	0.1095	0.0052	0.0409	0.1197	0.0148	0.016	0.0038	0.0043	0.0174	0.0262	0.1758	0.022	0.1053	0.0449	0.0025
18	rs17608231	36917678	0.77	0.607778593196603	0.99	0.161794913519683	0.993385667792663	0.150532852689932	0.0082	0.0061	0.0781	0.0132	0.0474	0.0118	0.0109	0.0266	0.0015	0.0412	0.0425	0.1095	0.0052	0.0409	0.1197	0.0147	0.016	0.0038	0.0043	0.0175	0.0263	0.1758	0.022	0.1052	0.045	0.0025
18	rs12966646	36921264	0.77	0.607778593196603	0.99	0.161794913519683	1.00754957401408	0.154719472733472	0.0082	0.0061	0.0781	0.0132	0.0474	0.0117	0.0109	0.0266	0.0015	0.0412	0.0425	0.1095	0.0053	0.0409	0.1197	0.0147	0.0161	0.0038	0.0043	0.0174	0.0263	0.1758	0.022	0.1052	0.045	0.0025
18	rs71370355	36935104	0.77	0.607778593196603	0.99	0.161794913519683	0.959306487924789	0.135115418735565	0.0082	0.006	0.0782	0.0132	0.0472	0.0117	0.011	0.0268	0.0015	0.0414	0.0424	0.1097	0.0054	0.0409	0.1193	0.0147	0.016	0.0038	0.0043	0.0174	0.0262	0.1757	0.0221	0.1051	0.0453	0.0025
18	rs9962046	36945085	0.77	0.607778593196603	0.99	0.161794913519683	0.965135607504585	0.147044299516954	0.0083	0.006	0.0786	0.0133	0.0469	0.0117	0.0111	0.0268	0.0015	0.0416	0.0422	0.11	0.0055	0.0409	0.1189	0.0148	0.0159	0.0038	0.0043	0.0173	0.0262	0.1754	0.0221	0.105	0.0456	0.0025
18	rs1367839	36946849	0.77	0.607778593196603	0.99	0.161794913519683	0.953576116904457	0.164190091256066	0.0083	0.006	0.0786	0.0133	0.0469	0.0117	0.0111	0.0268	0.0015	0.0416	0.0421	0.11	0.0054	0.0409	0.1188	0.0148	0.0158	0.0043	0.0043	0.0172	0.0261	0.1753	0.0221	0.1049	0.0456	0.0025
18	rs79921486	36947705	0.77	0.607778593196603	0.99	0.161794913519683	0.969792427482957	0.174754481808434	0.0083	0.006	0.0786	0.0134	0.0469	0.0117	0.0112	0.0268	0.0015	0.0416	0.0421	0.1099	0.0055	0.0409	0.1187	0.0149	0.0159	0.0043	0.0043	0.0172	0.0261	0.1752	0.0221	0.1047	0.0457	0.0025
18	rs6507308	36949618	0.77	0.607778593196603	0.99	0.161794913519683	0.948279769141549	0.175353651080667	0.0083	0.0061	0.0789	0.0134	0.0471	0.0117	0.0112	0.0268	0.0015	0.0416	0.0421	0.1099	0.0055	0.0411	0.1187	0.0148	0.0159	0.0043	0.0043	0.0172	0.0261	0.1751	0.022	0.1046	0.0456	0.0025
18	rs12455905	36951051	0.77	0.607778593196603	0.99	0.161794913519683	0.925719893621083	0.163994830110435	0.0083	0.0063	0.0789	0.0134	0.0471	0.0117	0.0112	0.0268	0.0015	0.0416	0.0421	0.1099	0.0055	0.0411	0.1186	0.0147	0.0158	0.0043	0.0043	0.0172	0.0261	0.1751	0.022	0.1045	0.0456	0.0025
18	rs2589035	36964398	0.77	0.607778593196603	0.99	0.161794913519683	0.773664261427992	0.113932799670477	0.0083	0.0063	0.0787	0.0135	0.0465	0.0117	0.0115	0.0272	0.0014	0.0425	0.0424	0.1095	0.0049	0.0416	0.1176	0.0147	0.0158	0.0043	0.0042	0.0173	0.026	0.1751	0.022	0.1043	0.0461	0.0024
18	rs16971892	36964495	0.77	0.607778593196603	0.99	0.161794913519683	0.733241371718021	0.11011410358038	0.0083	0.0063	0.0786	0.0132	0.0467	0.012	0.0115	0.0272	0.0014	0.0425	0.0424	0.1096	0.0049	0.0416	0.1177	0.0147	0.0157	0.0043	0.0042	0.0174	0.026	0.1751	0.0219	0.1043	0.0461	0.0024
18	rs2849762	36966260	0.77	0.607778593196603	0.99	0.161794913519683	0.71275713912035	0.109608712564774	0.0083	0.0063	0.0786	0.0132	0.0467	0.012	0.0115	0.0272	0.0014	0.0425	0.0424	0.1096	0.0049	0.0415	0.1177	0.0147	0.0157	0.0043	0.0042	0.0174	0.026	0.1751	0.0218	0.1043	0.0461	0.0024
18	rs78483017	36968985	0.77	0.607778593196603	0.99	0.161794913519683	0.689307287987309	0.119187917616413	0.0083	0.0062	0.0785	0.0132	0.0467	0.012	0.0116	0.0272	0.0014	0.0425	0.0424	0.1096	0.0049	0.0418	0.1175	0.0147	0.0157	0.0043	0.0042	0.0174	0.0259	0.1749	0.0218	0.1042	0.046	0.0024
18	rs2849771	36979509	0.76	0.674502615793853	0.98	0.18597139562509	0.252554076422487	0.0242729941931404	0.0084	0.0062	0.075	0.0149	0.0463	0.0145	0.0145	0.0285	0.0016	0.0451	0.0423	0.1106	0.0053	0.0442	0.1134	0.0162	0.0163	0.0047	0.0033	0.0177	0.0253	0.169	0.022	0.1017	0.0461	0.0026
18	rs2849770	36980554	0.76	0.674502615793853	0.98	0.18597139562509	0.240899196397716	0.0300379713805366	0.0082	0.0055	0.0769	0.0154	0.0465	0.0148	0.0154	0.0287	0.0015	0.0472	0.0434	0.1111	0.0053	0.044	0.1128	0.0164	0.0156	0.0042	0.0027	0.0162	0.024	0.1684	0.0213	0.1021	0.0452	0.0025
18	rs62100267	36988033	0.76	0.674502615793853	0.98	0.18597139562509	0.2770013670388	0.0266467087961266	0.0082	0.0055	0.0771	0.0155	0.0466	0.0148	0.0153	0.0286	0.0015	0.0473	0.0435	0.1112	0.0053	0.0441	0.1129	0.0164	0.0156	0.0042	0.0026	0.016	0.0238	0.1688	0.0212	0.1019	0.0453	0.0025
18	rs117464845	36988062	0.76	0.674502615793853	0.98	0.18597139562509	0.280795110120481	0.0270601819196288	0.0083	0.0055	0.077	0.0155	0.0466	0.0148	0.0154	0.0286	0.0015	0.0473	0.0435	0.1112	0.0053	0.0439	0.1129	0.0165	0.0156	0.0042	0.0027	0.016	0.0238	0.1688	0.0212	0.1019	0.0453	0.0025
18	rs11877246	36988137	0.76	0.674502615793853	0.98	0.18597139562509	0.280325245859429	0.0268301042016976	0.0083	0.0055	0.077	0.0155	0.0466	0.0148	0.0154	0.0286	0.0015	0.0473	0.0435	0.1112	0.0053	0.0439	0.1129	0.0165	0.0156	0.0042	0.0027	0.016	0.0238	0.1688	0.0212	0.1019	0.0453	0.0025
18	rs72894247	36994040	0.76	0.674502615793853	0.98	0.18597139562509	0.327552215129134	0.0266009526377615	0.0082	0.0053	0.0767	0.0155	0.0467	0.0149	0.0158	0.0281	0.0015	0.0477	0.0436	0.1116	0.0053	0.0437	0.1131	0.0166	0.0158	0.0041	0.0024	0.0159	0.0238	0.1687	0.021	0.1019	0.0455	0.0024
18	rs77863686	37001785	0.76	0.674502615793853	0.98	0.18597139562509	0.334733300898584	0.0261454331419271	0.0082	0.0053	0.0767	0.0155	0.0467	0.0149	0.0159	0.0281	0.0015	0.0478	0.0436	0.1116	0.0053	0.0437	0.1131	0.0166	0.0158	0.0041	0.0024	0.0159	0.0238	0.1687	0.021	0.1019	0.0456	0.0024
18	rs116981107	37001954	0.76	0.674502615793853	0.98	0.18597139562509	0.334527000965353	0.0261454331419271	0.0082	0.0053	0.0767	0.0155	0.0467	0.0149	0.0159	0.0281	0.0015	0.0478	0.0436	0.1116	0.0053	0.0437	0.1131	0.0166	0.0158	0.0041	0.0024	0.0159	0.0238	0.1687	0.021	0.1019	0.0456	0.0024
18	rs1482969	37004505	0.76	0.674502615793853	0.98	0.18597139562509	0.336955202885729	0.0261000856280835	0.0082	0.0053	0.0767	0.0155	0.0467	0.0149	0.0159	0.0281	0.0015	0.0478	0.0436	0.1116	0.0053	0.0437	0.1131	0.0166	0.0158	0.0041	0.0024	0.0159	0.0238	0.1687	0.021	0.1019	0.0456	0.0024
18	rs55840283	37011708	0.76	0.674502615793853	0.98	0.18597139562509	0.336230953881453	0.0264182990865332	0.0082	0.0053	0.0767	0.0155	0.0467	0.0149	0.016	0.0281	0.0014	0.0478	0.0436	0.1116	0.0052	0.0437	0.1131	0.0166	0.0158	0.0041	0.0024	0.0159	0.0238	0.1687	0.021	0.1019	0.0456	0.0024
18	rs117787283	37017037	0.76	0.674502615793853	0.98	0.18597139562509	0.335507514908354	0.0267383323651783	0.0081	0.0053	0.0766	0.0155	0.0468	0.0149	0.0161	0.0281	0.0014	0.0478	0.0436	0.1116	0.0052	0.0437	0.1131	0.0166	0.0158	0.0041	0.0024	0.0159	0.0238	0.1687	0.0209	0.1019	0.0456	0.0024
18	rs74767431	37030263	0.76	0.674502615793853	0.98	0.18597139562509	0.331030031510094	0.0322534096189014	0.008	0.0052	0.0766	0.0155	0.0469	0.0149	0.0165	0.028	0.0014	0.0478	0.0435	0.1117	0.0051	0.0439	0.1133	0.0166	0.0158	0.004	0.0024	0.0158	0.0236	0.169	0.0208	0.1014	0.0456	0.0024
18	rs117133219	37031162	0.76	0.674502615793853	0.98	0.18597139562509	0.332313457187384	0.032504069343365	0.008	0.0052	0.0766	0.0155	0.0469	0.0149	0.0165	0.028	0.0014	0.0478	0.0435	0.1117	0.0051	0.0439	0.1133	0.0166	0.0158	0.004	0.0024	0.0158	0.0236	0.1691	0.0208	0.1014	0.0457	0.0024
18	rs1681050	37041930	0.76	0.674502615793853	0.97	0.212655582583661	0.346601588550314	0.0396058611667945	0.0079	0.0051	0.0765	0.0155	0.0471	0.0149	0.0168	0.0279	0.0013	0.0478	0.0434	0.1119	0.005	0.044	0.1135	0.0166	0.0159	0.0039	0.0023	0.0158	0.0235	0.1693	0.0206	0.101	0.0457	0.0024
18	rs1038337	37051206	0.76	0.674502615793853	0.97	0.212655582583661	0.349180187650822	0.037596035498479	0.0079	0.0051	0.0765	0.0155	0.0471	0.0149	0.0168	0.028	0.0013	0.0478	0.0434	0.1119	0.005	0.0441	0.1135	0.0166	0.0159	0.0039	0.0023	0.0157	0.0234	0.1694	0.0206	0.1007	0.0458	0.0024
18	rs1788922	37069446	0.76	0.674502615793853	0.97	0.212655582583661	0.357828913390194	0.0370076710181459	0.0078	0.0051	0.0766	0.0155	0.0471	0.0149	0.0169	0.028	0.0013	0.0478	0.0434	0.1121	0.005	0.0442	0.1135	0.0166	0.016	0.0038	0.0023	0.0157	0.0234	0.1695	0.0205	0.1003	0.0459	0.0024
18	rs17684151	37085137	0.76	0.674502615793853	0.97	0.212655582583661	0.355643212776026	0.0351637452472248	0.0077	0.0051	0.0767	0.0155	0.0471	0.015	0.0169	0.0281	0.0013	0.0478	0.0434	0.1121	0.005	0.0442	0.1135	0.0166	0.016	0.0038	0.0023	0.0157	0.0234	0.1696	0.0205	0.1001	0.046	0.0023
18	rs117282603	37128965	0.76	0.674502615793853	0.97	0.212655582583661	0.356975138001765	0.0364235263634658	0.0072	0.0051	0.0766	0.0156	0.0467	0.0151	0.017	0.0282	0.0013	0.0477	0.0435	0.1119	0.005	0.0443	0.1134	0.0166	0.0162	0.0037	0.0024	0.0157	0.0233	0.1697	0.0204	0.1002	0.0465	0.0023
18	rs7227718	37165174	0.76	0.674502615793853	0.97	0.212655582583661	0.352192195976654	0.0380805533671261	0.0071	0.0051	0.0765	0.0158	0.0463	0.0153	0.0171	0.0283	0.0013	0.0476	0.0436	0.1115	0.0051	0.0444	0.1132	0.0166	0.0164	0.0036	0.0024	0.0157	0.0231	0.1697	0.0204	0.1006	0.0468	0.0023
18	rs75787432	37212710	0.76	0.674502615793853	0.97	0.212655582583661	0.364966442159159	0.0400466215622412	0.0071	0.0051	0.0765	0.0159	0.0461	0.0155	0.0172	0.0283	0.0013	0.0475	0.0437	0.1111	0.0051	0.0443	0.1133	0.0165	0.0166	0.0036	0.0025	0.0156	0.0231	0.1697	0.0203	0.1006	0.0469	0.0023
18	rs17620100	37220601	0.76	0.674502615793853	0.97	0.212655582583661	0.374140022302489	0.0407675332562023	0.0071	0.0051	0.0765	0.0159	0.046	0.0156	0.0173	0.0283	0.0013	0.0475	0.0437	0.1108	0.0052	0.0443	0.1133	0.0166	0.0167	0.0035	0.0025	0.0156	0.0231	0.1698	0.0202	0.1006	0.047	0.0022
18	rs17620780	37237603	0.76	0.674502615793853	0.97	0.212655582583661	0.385090776940086	0.0428508550264692	0.0071	0.005	0.0765	0.0161	0.0457	0.0159	0.0175	0.0283	0.0013	0.0474	0.0438	0.1104	0.0052	0.0441	0.1132	0.0166	0.0169	0.0035	0.0025	0.0155	0.0231	0.1699	0.0201	0.1005	0.0473	0.0022
18	rs16972120	37238306	0.76	0.674502615793853	0.97	0.212655582583661	0.405648688555911	0.04805023439048	0.0071	0.005	0.0765	0.0161	0.0457	0.0159	0.0175	0.0283	0.0013	0.0474	0.0438	0.1104	0.0052	0.0441	0.1132	0.0166	0.0169	0.0034	0.0025	0.0155	0.0231	0.1699	0.0201	0.1005	0.0474	0.0022
18	rs1550715	37239437	0.76	0.674502615793853	0.97	0.212655582583661	0.404738735188807	0.0478109234966715	0.0071	0.005	0.0765	0.0161	0.0457	0.0159	0.0175	0.0283	0.0013	0.0474	0.0438	0.1104	0.0052	0.0441	0.1132	0.0166	0.0169	0.0034	0.0025	0.0155	0.0231	0.1699	0.0201	0.1005	0.0473	0.0022
18	rs670545	37241592	0.76	0.674502615793853	0.97	0.212655582583661	0.401222353289617	0.0470367950796664	0.0071	0.005	0.0766	0.0161	0.0457	0.0159	0.0175	0.0283	0.0013	0.0474	0.0438	0.1104	0.0052	0.0441	0.1132	0.0166	0.0169	0.0034	0.0025	0.0155	0.0231	0.1699	0.0201	0.1005	0.0472	0.0022
18	rs17621197	37246680	0.76	0.674502615793853	0.97	0.212655582583661	0.371087376804494	0.0431930576895719	0.007	0.005	0.0767	0.0161	0.0457	0.0159	0.0175	0.0282	0.0013	0.0477	0.0438	0.1102	0.0052	0.0441	0.1132	0.0166	0.0169	0.0035	0.0025	0.0155	0.023	0.1698	0.0204	0.1002	0.0473	0.0021
18	rs1444397	37252035	0.76	0.674502615793853	0.97	0.212655582583661	0.366424234841293	0.0416627261370091	0.007	0.005	0.0768	0.0161	0.0457	0.0159	0.0175	0.0282	0.0013	0.0477	0.0438	0.1102	0.0052	0.0441	0.1133	0.0165	0.0169	0.0035	0.0025	0.0155	0.023	0.1698	0.0204	0.1002	0.0473	0.0021
18	rs36019844	37254234	0.76	0.674502615793853	0.97	0.212655582583661	0.365991986298315	0.0414942138465787	0.007	0.005	0.0768	0.0161	0.0457	0.0159	0.0175	0.0282	0.0013	0.0477	0.0438	0.1102	0.0052	0.0441	0.1133	0.0165	0.0169	0.0035	0.0025	0.0155	0.023	0.1698	0.0205	0.1002	0.0473	0.0021
18	rs503075	37283833	0.76	0.674502615793853	0.98	0.18597139562509	0.362006067223577	0.0416627261370091	0.007	0.005	0.077	0.0159	0.0456	0.0161	0.0174	0.0284	0.0014	0.0485	0.0435	0.11	0.0052	0.0442	0.1138	0.0164	0.0167	0.0037	0.0023	0.0154	0.0228	0.1697	0.0205	0.0995	0.0471	0.0021
18	rs116939458	37290607	0.76	0.674502615793853	0.98	0.18597139562509	0.366208077947522	0.0498617447741532	0.007	0.0051	0.0771	0.016	0.0455	0.0162	0.0174	0.0285	0.0015	0.0492	0.0433	0.11	0.0053	0.0444	0.1135	0.0163	0.0167	0.0037	0.0025	0.0153	0.0225	0.1696	0.0207	0.099	0.0473	0.0021
18	rs72904035	37295260	0.76	0.674502615793853	0.98	0.18597139562509	0.377040869204832	0.0481101441270902	0.007	0.0051	0.0771	0.0161	0.0454	0.0162	0.0174	0.0285	0.0016	0.0494	0.0432	0.11	0.0053	0.0445	0.1134	0.0162	0.0168	0.0037	0.0025	0.0153	0.0224	0.1696	0.0207	0.0987	0.0474	0.0021
18	rs1567820	37308349	0.76	0.674502615793853	0.98	0.18597139562509	0.405534888334488	0.0722966879026286	0.007	0.0051	0.0771	0.0161	0.0454	0.0162	0.0174	0.0285	0.0016	0.0496	0.0432	0.1101	0.0053	0.0446	0.1133	0.0162	0.0168	0.0037	0.0026	0.0153	0.0223	0.1695	0.0208	0.0986	0.0474	0.0022
18	rs74670110	37318538	0.76	0.674502615793853	0.98	0.18597139562509	0.410271043779412	0.0723679956772017	0.007	0.0051	0.0771	0.0161	0.0454	0.0162	0.0174	0.0285	0.0016	0.0496	0.0432	0.1101	0.0053	0.0446	0.1133	0.0162	0.0168	0.0037	0.0026	0.0153	0.0223	0.1695	0.0208	0.0986	0.0474	0.0022
18	rs66520948	37332079	0.76	0.674502615793853	0.98	0.18597139562509	0.418784470546603	0.0713014336840054	0.007	0.0051	0.0771	0.0162	0.0454	0.0161	0.0174	0.0287	0.0016	0.0496	0.0432	0.1101	0.0053	0.0446	0.1133	0.0162	0.0168	0.0037	0.0026	0.0153	0.0223	0.1695	0.0208	0.0984	0.0474	0.0022
18	rs62099004	37342916	0.76	0.674502615793853	0.98	0.18597139562509	0.426334369597734	0.0707352835858344	0.007	0.0051	0.0771	0.0162	0.0455	0.016	0.0173	0.0288	0.0016	0.0497	0.0433	0.1101	0.0053	0.0446	0.1132	0.0161	0.0168	0.0037	0.0026	0.0153	0.0223	0.1695	0.0208	0.0983	0.0475	0.0021
18	rs116976532	37349354	0.76	0.674502615793853	0.98	0.18597139562509	0.429431638697491	0.0711597208539479	0.007	0.0051	0.0771	0.0163	0.0455	0.016	0.0173	0.0288	0.0016	0.0497	0.0433	0.1101	0.0053	0.0446	0.1132	0.0161	0.0168	0.0037	0.0026	0.0153	0.0223	0.1695	0.0208	0.0983	0.0475	0.0021
18	rs71351310	37355917	0.76	0.674502615793853	0.98	0.18597139562509	0.43536474272476	0.0727964518298534	0.007	0.0051	0.077	0.0163	0.0455	0.0159	0.0173	0.0288	0.0016	0.0497	0.0435	0.1103	0.0053	0.0446	0.1131	0.0161	0.0168	0.0037	0.0026	0.0153	0.0223	0.1694	0.0208	0.0982	0.0475	0.0021
18	rs9960702	37358825	0.76	0.674502615793853	0.98	0.18597139562509	0.437252940174778	0.0717272723099275	0.007	0.0051	0.077	0.0163	0.0455	0.0159	0.0173	0.0288	0.0016	0.0497	0.0435	0.1103	0.0053	0.0446	0.1131	0.0161	0.0168	0.0037	0.0026	0.0153	0.0223	0.1694	0.0208	0.0982	0.0475	0.0021
18	rs72887973	37360278	0.76	0.674502615793853	0.98	0.18597139562509	0.437016694658879	0.0715852094895178	0.007	0.0051	0.077	0.0163	0.0455	0.0159	0.0173	0.0289	0.0016	0.0497	0.0435	0.1103	0.0053	0.0446	0.1132	0.0161	0.0168	0.0038	0.0026	0.0153	0.0223	0.1694	0.0208	0.0982	0.0475	0.0021
18	rs67334951	37362063	0.76	0.674502615793853	0.98	0.18597139562509	0.437016694658879	0.0719405849697624	0.007	0.0051	0.077	0.0163	0.0454	0.0158	0.0173	0.029	0.0016	0.0497	0.0435	0.1103	0.0053	0.0446	0.1132	0.0161	0.0168	0.0039	0.0026	0.0153	0.0223	0.1694	0.0208	0.0982	0.0475	0.0021
18	rs1513681	37365729	0.76	0.674502615793853	0.98	0.18597139562509	0.422957663332669	0.0680022136518628	0.007	0.0051	0.077	0.0163	0.0454	0.0157	0.0172	0.0291	0.0016	0.0496	0.0435	0.1102	0.0053	0.0446	0.1131	0.0161	0.0167	0.004	0.0026	0.0153	0.0223	0.1693	0.021	0.0982	0.0475	0.0021
18	rs8091935	37385594	0.77	0.607778593196603	0.99	0.161794913519683	0.475982726090926	0.0451550381444514	0.0068	0.0048	0.0769	0.0167	0.0452	0.016	0.0175	0.0294	0.0016	0.0499	0.0433	0.1099	0.0054	0.0444	0.1141	0.0159	0.0169	0.004	0.0026	0.0152	0.0218	0.1691	0.0211	0.098	0.047	0.002
18	rs78087451	37394970	0.76	0.674502615793853	0.99	0.161794913519683	0.469110466378942	0.0455637695856857	0.0068	0.0048	0.0769	0.0167	0.0452	0.016	0.0175	0.0294	0.0016	0.0499	0.0433	0.1101	0.0054	0.0444	0.1141	0.0159	0.0169	0.004	0.0026	0.0152	0.0217	0.169	0.0211	0.098	0.047	0.002
18	rs75418319	37395053	0.76	0.674502615793853	0.99	0.161794913519683	0.469049325929476	0.0455637695856857	0.0068	0.0048	0.0769	0.0167	0.0452	0.016	0.0175	0.0294	0.0016	0.0499	0.0433	0.1101	0.0054	0.0444	0.1141	0.0159	0.0169	0.004	0.0026	0.0152	0.0217	0.169	0.0211	0.098	0.047	0.002
18	rs11660497	37397565	0.76	0.674502615793853	0.99	0.161794913519683	0.466850855275767	0.0459154073011903	0.0068	0.0048	0.0769	0.0167	0.0452	0.016	0.0175	0.0294	0.0016	0.0499	0.0433	0.1102	0.0054	0.0444	0.1141	0.0159	0.0169	0.004	0.0026	0.0152	0.0217	0.1689	0.0211	0.098	0.047	0.002
18	rs12957463	37412228	0.77	0.607778593196603	0.98	0.18597139562509	0.478387141317723	0.0487110428796744	0.0068	0.0048	0.0765	0.0171	0.0452	0.0163	0.0178	0.0294	0.0016	0.0502	0.0437	0.1098	0.0054	0.0441	0.1139	0.016	0.0171	0.004	0.0025	0.0151	0.0212	0.1688	0.021	0.098	0.047	0.002
18	rs62099028	37421222	0.78	0.545501786478432	0.98	0.18597139562509	0.474321576424388	0.0620687150534246	0.0066	0.0047	0.0765	0.0175	0.045	0.017	0.0179	0.0295	0.0017	0.0504	0.0443	0.11	0.0053	0.0446	0.1121	0.0163	0.0174	0.004	0.0025	0.0152	0.021	0.1678	0.0209	0.0984	0.0467	0.002
18	rs117338249	37422632	0.78	0.545501786478432	0.97	0.212655582583661	0.466606891461022	0.0624705832802539	0.0065	0.0047	0.0764	0.0176	0.045	0.0172	0.0179	0.0297	0.0017	0.0505	0.0445	0.1099	0.0053	0.0447	0.1116	0.0164	0.0174	0.004	0.0025	0.0153	0.021	0.1675	0.021	0.0985	0.0467	0.002
18	rs56759062	37426101	0.78	0.545501786478432	0.97	0.212655582583661	0.463866584079381	0.0604722476806379	0.0063	0.0047	0.0763	0.0179	0.0447	0.0176	0.0179	0.0301	0.0017	0.0506	0.0448	0.11	0.0052	0.045	0.1103	0.0166	0.0176	0.004	0.0024	0.0154	0.0209	0.1668	0.0213	0.0987	0.0466	0.0019
18	rs1513690	37430970	0.78	0.545501786478432	0.97	0.212655582583661	0.439500417347319	0.0626047830630226	0.0064	0.0046	0.0763	0.018	0.0448	0.0179	0.0179	0.0302	0.0018	0.0505	0.0449	0.11	0.0052	0.0451	0.1098	0.0167	0.0177	0.0042	0.0025	0.0154	0.0208	0.1663	0.0214	0.0986	0.0466	0.002
18	rs17702891	37442362	0.78	0.545501786478432	0.97	0.212655582583661	0.413367175953333	0.0672394747727265	0.0065	0.0046	0.0762	0.0182	0.0451	0.0183	0.0182	0.0305	0.0018	0.0506	0.0452	0.1101	0.0052	0.0451	0.109	0.0168	0.0177	0.0042	0.0025	0.0156	0.0209	0.1649	0.0215	0.098	0.0469	0.002
18	rs2862264	37457047	0.79	0.487570276707753	0.97	0.212655582583661	0.410786257474519	0.0770648527053076	0.0065	0.0046	0.0764	0.0186	0.0452	0.0184	0.0184	0.0304	0.0018	0.0505	0.0452	0.1097	0.0052	0.0452	0.1087	0.0168	0.0178	0.0043	0.0025	0.0158	0.021	0.1644	0.0215	0.0976	0.0469	0.002
18	rs117329447	37476635	0.79	0.487570276707753	0.97	0.212655582583661	0.39862338775068	0.0667559690699651	0.0066	0.0046	0.0764	0.0188	0.0452	0.0185	0.0185	0.0303	0.0019	0.0504	0.0452	0.1095	0.0051	0.0453	0.1085	0.0169	0.0179	0.0043	0.0025	0.0158	0.021	0.1642	0.0216	0.0974	0.0468	0.002
18	rs12604805	37481175	0.79	0.487570276707753	0.97	0.212655582583661	0.378413150154364	0.0619350029534226	0.0067	0.0048	0.0765	0.0192	0.0452	0.0187	0.0188	0.0302	0.0019	0.0503	0.0453	0.1089	0.0051	0.0453	0.1081	0.017	0.0181	0.0043	0.0024	0.016	0.0211	0.1637	0.0217	0.0973	0.0467	0.002
18	rs11661255	37491815	0.79	0.487570276707753	0.97	0.212655582583661	0.367343629374175	0.0636151556926606	0.0067	0.0048	0.0765	0.0192	0.0452	0.0188	0.0188	0.0302	0.0019	0.0503	0.0452	0.1089	0.0051	0.0453	0.1081	0.017	0.0181	0.0043	0.0024	0.016	0.0211	0.1636	0.0217	0.0974	0.0467	0.0021
18	rs34396332	37493488	0.79	0.487570276707753	0.96	0.241969076141015	0.364588981360753	0.0616012571642129	0.0067	0.0048	0.0765	0.0192	0.0451	0.0188	0.0188	0.0302	0.0019	0.0502	0.0452	0.1092	0.0051	0.0453	0.1081	0.017	0.0181	0.0043	0.0024	0.016	0.0211	0.1635	0.0217	0.0974	0.0467	0.0021
18	rs8091084	37494464	0.79	0.487570276707753	0.96	0.241969076141015	0.364157842441723	0.0618014129755543	0.0067	0.0048	0.0765	0.0192	0.0451	0.0188	0.0188	0.0302	0.0019	0.0502	0.0452	0.1092	0.0051	0.0453	0.1081	0.017	0.0181	0.0043	0.0024	0.016	0.0211	0.1635	0.0217	0.0974	0.0467	0.0021
18	rs79175930	37497964	0.79	0.487570276707753	0.96	0.241969076141015	0.359967935558708	0.0578509020105785	0.0067	0.0048	0.0765	0.0193	0.0451	0.0188	0.0188	0.0302	0.0019	0.0502	0.0452	0.1092	0.0051	0.0453	0.1081	0.017	0.0181	0.0043	0.0024	0.016	0.0211	0.1634	0.0217	0.0974	0.0467	0.0021
18	rs62097908	37513230	0.79	0.487570276707753	0.96	0.241969076141015	0.364265602683808	0.0512703801596862	0.0068	0.0049	0.0765	0.0193	0.0449	0.0189	0.0188	0.0302	0.0019	0.0502	0.0451	0.1091	0.0051	0.0455	0.1081	0.017	0.0182	0.0042	0.0024	0.0159	0.0214	0.163	0.0219	0.0973	0.0467	0.0021
18	rs75541167	37514585	0.79	0.487570276707753	0.95	0.274028283204826	0.361093541868347	0.0458567180137655	0.0068	0.0049	0.0765	0.0193	0.0448	0.0189	0.0188	0.0302	0.0019	0.0502	0.0451	0.1091	0.0051	0.0455	0.1081	0.017	0.0182	0.0042	0.0024	0.0159	0.0214	0.163	0.0219	0.0973	0.0466	0.0021
18	rs77028645	37528951	0.79	0.487570276707753	0.95	0.274028283204826	0.345919127911674	0.0414942138465787	0.0069	0.0049	0.0767	0.0193	0.0448	0.0191	0.0189	0.0302	0.002	0.0501	0.045	0.1091	0.0051	0.0454	0.1079	0.0171	0.0182	0.0043	0.0024	0.0158	0.0214	0.1628	0.022	0.0971	0.0467	0.0021
18	rs16972491	37540541	0.79	0.487570276707753	0.95	0.274028283204826	0.336230953881453	0.0391126345579605	0.0069	0.0049	0.0769	0.0194	0.0447	0.0192	0.0189	0.0303	0.0021	0.0499	0.0448	0.1091	0.0052	0.0452	0.108	0.0172	0.0182	0.0043	0.0024	0.0157	0.0215	0.1626	0.0222	0.0969	0.0467	0.0021
18	rs167402	37541611	0.79	0.487570276707753	0.95	0.274028283204826	0.319293835290506	0.0343866830986205	0.0069	0.005	0.0769	0.0193	0.0447	0.0192	0.0189	0.0303	0.0021	0.0498	0.0448	0.1091	0.0052	0.0454	0.108	0.0172	0.0182	0.0043	0.0025	0.0157	0.0214	0.1626	0.0221	0.0968	0.0466	0.0022
18	rs12150851	37541626	0.79	0.487570276707753	0.95	0.274028283204826	0.319243511337656	0.0343866830986205	0.0069	0.005	0.0769	0.0193	0.0447	0.0192	0.0189	0.0303	0.0021	0.0498	0.0448	0.1091	0.0052	0.0454	0.108	0.0172	0.0182	0.0043	0.0025	0.0157	0.0214	0.1626	0.0221	0.0968	0.0466	0.0022
18	rs116889569	37542679	0.79	0.487570276707753	0.95	0.274028283204826	0.303746134687788	0.0322534096189014	0.007	0.005	0.077	0.0193	0.0446	0.0192	0.0189	0.0304	0.0022	0.0498	0.0447	0.1091	0.0052	0.0454	0.1081	0.0172	0.0182	0.0042	0.0025	0.0157	0.0213	0.1625	0.0221	0.0968	0.0467	0.0022
18	rs117415657	37543748	0.79	0.487570276707753	0.93	0.346822133743557	0.301593358612973	0.029172343869827	0.0071	0.005	0.0767	0.0192	0.0445	0.0191	0.0188	0.0306	0.0024	0.0498	0.0446	0.1092	0.0053	0.0455	0.1082	0.0172	0.018	0.0042	0.0026	0.0156	0.0212	0.1624	0.0222	0.0968	0.0467	0.0024
18	rs34112764	37549233	0.79	0.487570276707753	0.93	0.346822133743557	0.298330860694466	0.0271986725655142	0.0072	0.0051	0.0767	0.0191	0.0444	0.019	0.0187	0.0307	0.0025	0.0497	0.0445	0.1092	0.0054	0.0455	0.1083	0.0172	0.0179	0.0042	0.0027	0.0156	0.0212	0.1622	0.0222	0.0966	0.0468	0.0025
18	rs11082163	37556005	0.79	0.487570276707753	0.93	0.346822133743557	0.299059634273244	0.027106308487739	0.0072	0.0051	0.0767	0.0191	0.0444	0.019	0.0187	0.0307	0.0025	0.0497	0.0445	0.1092	0.0054	0.0455	0.1083	0.0172	0.0179	0.0042	0.0027	0.0156	0.0212	0.1622	0.0222	0.0966	0.0468	0.0025
18	rs72897252	37563524	0.79	0.487570276707753	0.93	0.346822133743557	0.309361492075277	0.0254243440375188	0.0072	0.0051	0.0767	0.0192	0.0444	0.019	0.0187	0.0309	0.0025	0.0498	0.0445	0.1088	0.0054	0.0456	0.1083	0.0172	0.018	0.0042	0.0027	0.0156	0.0213	0.1621	0.0222	0.0966	0.0468	0.0025
18	rs8098968	37575759	0.79	0.487570276707753	0.93	0.346822133743557	0.315281080703553	0.0255139579225171	0.0072	0.0051	0.0767	0.0192	0.0444	0.019	0.019	0.0311	0.0025	0.0498	0.0445	0.1086	0.0054	0.0458	0.1079	0.0173	0.018	0.0042	0.0027	0.0156	0.0211	0.162	0.0222	0.0965	0.0468	0.0025
18	rs72897263	37580644	0.79	0.487570276707753	0.93	0.346822133743557	0.305022042217228	0.0261000856280835	0.0072	0.005	0.077	0.0193	0.0445	0.019	0.019	0.0311	0.0026	0.0498	0.0451	0.1082	0.0054	0.0459	0.1078	0.0175	0.018	0.0041	0.0027	0.0156	0.0211	0.1616	0.0222	0.0959	0.0468	0.0025
18	rs62097917	37593164	0.79	0.487570276707753	0.93	0.346822133743557	0.303305134108583	0.0264639067913455	0.0072	0.005	0.0771	0.0193	0.0445	0.019	0.019	0.0311	0.0026	0.0498	0.0456	0.108	0.0053	0.046	0.1078	0.0175	0.018	0.0041	0.0028	0.0156	0.0211	0.1612	0.0223	0.0957	0.0469	0.0025
18	rs17634015	37597654	0.79	0.487570276707753	0.93	0.346822133743557	0.304481889672098	0.0260547753255892	0.0073	0.005	0.0771	0.0193	0.0446	0.0189	0.0189	0.0311	0.0026	0.0498	0.0459	0.1078	0.0053	0.0461	0.1078	0.0176	0.018	0.0041	0.0028	0.0156	0.0211	0.161	0.0223	0.0955	0.0469	0.0025
18	rs12965445	37604680	0.79	0.487570276707753	0.93	0.346822133743557	0.296779301021102	0.0295556098826515	0.0073	0.005	0.077	0.0193	0.0446	0.019	0.0189	0.0311	0.0027	0.0498	0.046	0.1078	0.0053	0.0461	0.1077	0.0176	0.0181	0.0041	0.0028	0.0156	0.0211	0.1608	0.0224	0.0954	0.0471	0.0025
18	rs117082613	37610952	0.79	0.487570276707753	0.93	0.346822133743557	0.292582750026875	0.055789691174824	0.0073	0.005	0.077	0.0193	0.0446	0.019	0.0189	0.0311	0.0027	0.0498	0.046	0.1078	0.0053	0.046	0.1076	0.0176	0.0181	0.004	0.0028	0.0156	0.0211	0.1607	0.0224	0.0953	0.0471	0.0026
18	rs71351319	37621305	0.79	0.487570276707753	0.93	0.346822133743557	0.295860097494514	0.0466222634313	0.0073	0.005	0.0769	0.0193	0.0447	0.019	0.0189	0.0312	0.0028	0.0499	0.046	0.1078	0.0053	0.0459	0.1074	0.0176	0.0181	0.004	0.0029	0.0156	0.0212	0.1604	0.0225	0.0952	0.0472	0.0026
18	rs117780882	37621583	0.79	0.487570276707753	0.93	0.346822133743557	0.297942567658955	0.052136168043876	0.0073	0.005	0.0769	0.0193	0.0447	0.0191	0.0189	0.0312	0.0028	0.05	0.046	0.1078	0.0053	0.0458	0.1073	0.0176	0.0182	0.004	0.0029	0.0157	0.0212	0.1603	0.0225	0.0952	0.0472	0.0026
18	rs62097925	37626756	0.81	0.384295662080596	0.94	0.308944172156586	0.321512209076367	0.0221305083167175	0.0074	0.005	0.0766	0.0194	0.0446	0.0195	0.0188	0.0314	0.0031	0.0511	0.0461	0.1081	0.0053	0.045	0.1061	0.0173	0.0186	0.0036	0.0031	0.0159	0.0213	0.1591	0.0228	0.0947	0.0478	0.0028
18	rs7226402	37649781	0.81	0.384295662080596	0.93	0.346822133743557	0.29085555838	0.0152152752707389	0.0075	0.0051	0.0768	0.0194	0.0446	0.0195	0.0187	0.0314	0.0031	0.0514	0.0459	0.1081	0.0052	0.0449	0.1063	0.0171	0.0186	0.0036	0.0031	0.016	0.0213	0.1583	0.0232	0.0945	0.048	0.0029
18	rs116996249	37653403	0.81	0.384295662080596	0.93	0.346822133743557	0.295618453933684	0.0151804088139187	0.0075	0.0051	0.0769	0.0194	0.0445	0.0195	0.0187	0.0314	0.0031	0.0515	0.0459	0.1081	0.0052	0.0449	0.1063	0.0171	0.0186	0.0036	0.0031	0.016	0.0213	0.1584	0.0232	0.0945	0.048	0.0029
18	rs12605588	37653536	0.81	0.384295662080596	0.93	0.346822133743557	0.295860097494514	0.0151804088139187	0.0075	0.0051	0.0769	0.0194	0.0445	0.0195	0.0187	0.0314	0.0031	0.0515	0.0459	0.1081	0.0052	0.0449	0.1063	0.0171	0.0186	0.0036	0.0031	0.016	0.0213	0.1584	0.0232	0.0945	0.048	0.0029
18	rs62097930	37661549	0.81	0.384295662080596	0.94	0.308944172156586	0.308471242240771	0.0178673698449994	0.0075	0.005	0.0769	0.0195	0.0443	0.0196	0.0187	0.0314	0.003	0.0517	0.0459	0.1081	0.0052	0.0449	0.1063	0.0171	0.0186	0.0036	0.0031	0.016	0.0213	0.1583	0.0231	0.0947	0.048	0.0029
18	rs1665874	37671491	0.82	0.338707801994422	0.94	0.308944172156586	0.374631814912959	0.0373815974340886	0.0074	0.0048	0.077	0.0197	0.0443	0.02	0.0186	0.0312	0.0031	0.0518	0.0462	0.107	0.0053	0.0455	0.1052	0.017	0.0186	0.0037	0.0031	0.0162	0.0215	0.1583	0.0234	0.0945	0.0478	0.003
18	rs2051269	37681559	0.82	0.338707801994422	0.94	0.308944172156586	0.367939159402018	0.0356337917797721	0.0073	0.0047	0.0774	0.0197	0.0443	0.0201	0.0186	0.0311	0.0032	0.0519	0.0463	0.1067	0.0053	0.0457	0.105	0.017	0.0186	0.0037	0.0031	0.0163	0.0216	0.1582	0.0235	0.0944	0.0476	0.003
18	rs17715143	37686796	0.84	0.258953137461488	0.94	0.308944172156586	0.17431234108766	0.042113585892031	0.0044	0.0062	0.0791	0.0203	0.0454	0.0222	0.0162	0.032	0.0037	0.051	0.0485	0.1036	0.0047	0.0473	0.1033	0.0159	0.0184	0.004	0.0021	0.0204	0.0195	0.1497	0.0256	0.0991	0.0486	0.0027
18	rs17642617	37689533	0.84	0.258953137461488	0.94	0.308944172156586	0.147794933434196	0.0202034593411173	0.0044	0.0062	0.0791	0.0204	0.0455	0.0223	0.0162	0.0319	0.0037	0.0509	0.0486	0.1034	0.0047	0.047	0.1035	0.016	0.0185	0.004	0.0021	0.0204	0.0194	0.1496	0.0259	0.0994	0.0486	0.0027
18	rs12232697	37690899	0.84	0.258953137461488	0.94	0.308944172156586	0.140295193663922	0.0189012931176396	0.0044	0.0061	0.0791	0.0204	0.0455	0.0223	0.0161	0.0319	0.0036	0.0509	0.0486	0.1035	0.0047	0.0469	0.1033	0.0162	0.0184	0.004	0.002	0.0204	0.0194	0.1496	0.0259	0.0997	0.0489	0.0027
18	rs8095194	37701023	0.84	0.258953137461488	0.94	0.308944172156586	0.0936073892286253	0.00828292312282887	0.0043	0.0061	0.0813	0.0199	0.0454	0.0224	0.0158	0.0309	0.0033	0.0492	0.0485	0.1017	0.0043	0.0468	0.1022	0.0156	0.0181	0.0038	0.0016	0.0227	0.0194	0.1518	0.0265	0.1027	0.0479	0.0024
18	rs1941473	37702402	0.84	0.258953137461488	0.94	0.308944172156586	0.0955974353937856	0.00714857798344151	0.0043	0.0061	0.0812	0.0198	0.0454	0.0224	0.0158	0.0309	0.0034	0.0492	0.0484	0.1017	0.0043	0.0469	0.1025	0.0156	0.0181	0.0037	0.0017	0.0227	0.0194	0.1521	0.0265	0.1026	0.0478	0.0024
18	rs2032185	37702482	0.84	0.258953137461488	0.94	0.308944172156586	0.0885562330401147	0.00682064294683829	0.0043	0.0061	0.0812	0.0196	0.0454	0.0223	0.0157	0.0309	0.0034	0.0492	0.0484	0.1017	0.0043	0.0469	0.1025	0.0157	0.018	0.0037	0.0016	0.0227	0.0195	0.1522	0.0266	0.1027	0.0478	0.0024
18	rs16960159	37703874	0.84	0.258953137461488	0.94	0.308944172156586	0.0858393726433964	0.00710123548581896	0.0043	0.0061	0.0812	0.0196	0.0454	0.0223	0.0157	0.0309	0.0033	0.0491	0.0484	0.1018	0.0043	0.0469	0.1025	0.0156	0.018	0.0036	0.0016	0.0227	0.0195	0.1522	0.0266	0.1027	0.0477	0.0024
18	rs12963175	37704292	0.84	0.258953137461488	0.94	0.308944172156586	0.0852092921887306	0.00689023455610279	0.0043	0.0061	0.0812	0.0196	0.0454	0.0223	0.0157	0.0309	0.0033	0.0491	0.0484	0.1018	0.0043	0.0469	0.1025	0.0156	0.018	0.0036	0.0016	0.0227	0.0195	0.1522	0.0266	0.1027	0.0477	0.0024
18	rs62099194	37715386	0.84	0.258953137461488	0.94	0.308944172156586	0.0788265759334585	0.0079535186904546	0.0043	0.006	0.0812	0.0196	0.0454	0.0223	0.0156	0.0309	0.0033	0.049	0.0484	0.1019	0.0042	0.047	0.1026	0.0156	0.018	0.0036	0.0016	0.0228	0.0195	0.1521	0.0267	0.1029	0.0477	0.0023
18	rs4640262	37719350	0.84	0.258953137461488	0.94	0.308944172156586	0.0642906214346418	0.00947676515857021	0.0043	0.006	0.081	0.0195	0.0455	0.0221	0.0155	0.031	0.0032	0.0489	0.0485	0.1022	0.0042	0.0471	0.1027	0.0155	0.018	0.0036	0.0015	0.0229	0.0194	0.1521	0.0268	0.1032	0.0478	0.0023
18	rs56029382	37720051	0.84	0.258953137461488	0.94	0.308944172156586	0.0576443269410511	0.012647474144019	0.0043	0.006	0.081	0.0193	0.0455	0.0222	0.0153	0.0308	0.0031	0.0486	0.0485	0.1027	0.0041	0.0472	0.1028	0.0155	0.0179	0.0036	0.0015	0.0231	0.0192	0.1518	0.0271	0.1036	0.0478	0.0022
18	rs117631864	37721978	0.84	0.258953137461488	0.94	0.308944172156586	0.0479896958744767	0.0140521706072025	0.0042	0.0059	0.081	0.0188	0.046	0.0225	0.0148	0.0301	0.003	0.0474	0.0486	0.1042	0.0039	0.0473	0.1031	0.0153	0.0177	0.0036	0.0014	0.0238	0.0183	0.1509	0.028	0.1049	0.0479	0.0021
18	rs62099204	37722425	0.84	0.258953137461488	0.94	0.308944172156586	0.0486149191804967	0.0167886413174673	0.0042	0.0059	0.081	0.0187	0.0461	0.0226	0.0147	0.03	0.003	0.0472	0.0486	0.1044	0.0039	0.0474	0.1031	0.0153	0.0176	0.0036	0.0013	0.024	0.0182	0.1507	0.0281	0.1052	0.0479	0.0021
18	rs4359518	37725664	0.84	0.258953137461488	0.94	0.308944172156586	0.0635562063833337	0.0202034593411173	0.0042	0.0059	0.081	0.0187	0.0462	0.0227	0.0145	0.0299	0.003	0.047	0.0487	0.1047	0.0038	0.0474	0.1031	0.0152	0.0176	0.0036	0.0013	0.0242	0.018	0.1506	0.0283	0.1054	0.048	0.0021
18	rs117306890	37725971	0.84	0.258953137461488	0.93	0.346822133743557	0.0659929923328082	0.0229761335677571	0.0042	0.0059	0.081	0.0187	0.0462	0.0227	0.0145	0.0299	0.003	0.047	0.0487	0.1047	0.0038	0.0474	0.1031	0.0152	0.0176	0.0036	0.0013	0.0242	0.018	0.1506	0.0283	0.1054	0.048	0.0021
18	rs4328514	37726042	0.83	0.29697514221559	0.93	0.346822133743557	0.0692818218229368	0.02738384419659	0.0042	0.0059	0.081	0.0187	0.0462	0.0227	0.0146	0.03	0.003	0.0471	0.0487	0.1044	0.0038	0.0475	0.1031	0.0152	0.0176	0.0035	0.0013	0.0242	0.018	0.1504	0.0283	0.1054	0.0483	0.002
18	rs72899148	37731252	0.83	0.29697514221559	0.93	0.346822133743557	0.0749900744253839	0.0257836955249316	0.0042	0.0059	0.081	0.0187	0.0462	0.0227	0.0145	0.0301	0.003	0.047	0.0489	0.1047	0.0038	0.0475	0.1032	0.0152	0.0177	0.0035	0.0013	0.0242	0.0179	0.1504	0.0283	0.1054	0.0479	0.002
18	rs111344953	37744705	0.84	0.258953137461488	0.93	0.346822133743557	0.0805888892153196	0.030915371327677	0.0041	0.0059	0.0809	0.0186	0.0459	0.0228	0.0145	0.0301	0.003	0.047	0.049	0.105	0.0037	0.0474	0.1036	0.0152	0.0178	0.0035	0.0012	0.0242	0.0179	0.1503	0.0283	0.1055	0.0479	0.0019
18	rs7242363	37748904	0.84	0.258953137461488	0.93	0.346822133743557	0.0835895064009665	0.0337707680328617	0.0041	0.0059	0.0809	0.0186	0.0459	0.0228	0.0145	0.0301	0.003	0.047	0.0489	0.1049	0.0039	0.0474	0.1036	0.0152	0.0178	0.0035	0.0012	0.0242	0.0179	0.1503	0.0282	0.1055	0.0479	0.002
18	rs80078692	37752164	0.84	0.258953137461488	0.93	0.346822133743557	0.0834056502639493	0.0337707680328617	0.0041	0.0059	0.0809	0.0186	0.0459	0.0228	0.0145	0.0301	0.003	0.047	0.0489	0.105	0.0039	0.0474	0.1036	0.0152	0.0178	0.0035	0.0012	0.0242	0.0179	0.1503	0.0282	0.1055	0.0479	0.002
18	rs34012601	37753453	0.84	0.258953137461488	0.93	0.346822133743557	0.0823534928700543	0.0315068144255003	0.0041	0.0059	0.0809	0.0186	0.0459	0.0228	0.0145	0.0301	0.003	0.047	0.0489	0.105	0.0039	0.0474	0.1036	0.0152	0.0178	0.0035	0.0012	0.0242	0.0179	0.1503	0.0282	0.1055	0.0479	0.002
18	rs62099244	37777576	0.84	0.258953137461488	0.93	0.346822133743557	0.0794483307834244	0.0372745871565711	0.0041	0.0058	0.0807	0.0185	0.0458	0.0229	0.0145	0.0299	0.0029	0.0469	0.0489	0.1052	0.0039	0.0474	0.1041	0.0152	0.018	0.0035	0.0012	0.0241	0.0177	0.1502	0.0281	0.1059	0.0478	0.002
18	rs3865387	37782357	0.84	0.258953137461488	0.93	0.346822133743557	0.0750973648851231	0.0316554863022853	0.0042	0.0057	0.0812	0.0182	0.0459	0.0228	0.0144	0.0296	0.0029	0.0467	0.0489	0.1057	0.0039	0.0475	0.1046	0.0151	0.0178	0.0035	0.0012	0.0238	0.0172	0.1505	0.028	0.1063	0.048	0.0019
18	rs7504866	37782655	0.84	0.258953137461488	0.93	0.346822133743557	0.0761324040859544	0.0294116115371278	0.0042	0.0057	0.0812	0.018	0.0459	0.0228	0.0143	0.0296	0.0029	0.0467	0.0489	0.1057	0.0039	0.0475	0.1046	0.015	0.0176	0.0035	0.0012	0.0238	0.0171	0.1511	0.028	0.1063	0.048	0.0019
18	rs2156481	37786023	0.85	0.2244882202137	0.93	0.346822133743557	0.157896626357681	0.0346965539143187	0.0044	0.0055	0.0838	0.0166	0.0466	0.0226	0.0136	0.0283	0.0025	0.0467	0.0496	0.1072	0.0044	0.0471	0.1055	0.0138	0.0169	0.0034	9e-04	0.0238	0.0149	0.1523	0.0289	0.1081	0.0466	0.0015
18	rs6507336	37786934	0.85	0.2244882202137	0.94	0.308944172156586	0.181269551779599	0.0473338785593356	0.0044	0.0055	0.0843	0.0163	0.0466	0.0225	0.0135	0.0281	0.0025	0.0464	0.0496	0.1072	0.0044	0.0478	0.1058	0.0136	0.0169	0.0034	8e-04	0.0238	0.015	0.1519	0.029	0.1086	0.0465	0.0015
18	rs9961683	37790306	0.85	0.2244882202137	0.93	0.346822133743557	0.178409364829227	0.0501665127270502	0.0044	0.0055	0.0844	0.0162	0.0465	0.0225	0.0135	0.0281	0.0025	0.0464	0.0496	0.1072	0.0044	0.0478	0.1057	0.0136	0.0169	0.0034	8e-04	0.0238	0.015	0.1518	0.029	0.1086	0.0465	0.0014
18	rs9954372	37793578	0.85	0.2244882202137	0.93	0.346822133743557	0.169631664914486	0.0452716521460771	0.0044	0.0055	0.0844	0.0162	0.0465	0.0225	0.0134	0.0281	0.0025	0.0464	0.0496	0.1072	0.0044	0.0478	0.1057	0.0136	0.0169	0.0034	8e-04	0.0238	0.0149	0.1518	0.029	0.1087	0.0464	0.0015
18	rs72901120	37795493	0.85	0.2244882202137	0.93	0.346822133743557	0.164537083759329	0.0416627261370091	0.0044	0.0055	0.0844	0.0162	0.0465	0.0224	0.0134	0.0281	0.0025	0.0464	0.0496	0.1072	0.0044	0.0478	0.1057	0.0136	0.0169	0.0034	8e-04	0.0238	0.0149	0.1519	0.029	0.1088	0.0464	0.0015
18	rs78985346	37801949	0.85	0.2244882202137	0.93	0.346822133743557	0.156033645250544	0.0361594049063466	0.0045	0.0055	0.0849	0.0158	0.0468	0.0218	0.0129	0.0275	0.0024	0.0457	0.0489	0.108	0.0049	0.0474	0.1057	0.013	0.0168	0.0037	0.0014	0.0239	0.0144	0.1525	0.0287	0.1113	0.0454	0.0017
18	rs12970084	37802885	0.85	0.2244882202137	0.93	0.346822133743557	0.133827391321512	0.0335665993151485	0.0045	0.0055	0.085	0.0156	0.0468	0.0216	0.0128	0.0273	0.0024	0.0456	0.0488	0.1079	0.0049	0.0477	0.1061	0.0128	0.0167	0.0037	0.0015	0.0238	0.0142	0.1525	0.0286	0.112	0.0454	0.0017
18	rs11659167	37816280	0.85	0.2244882202137	0.93	0.346822133743557	0.140898044088533	0.0380805533671261	0.0046	0.0055	0.085	0.0154	0.0469	0.0215	0.0126	0.0271	0.0024	0.0455	0.0488	0.1076	0.005	0.048	0.1064	0.0127	0.0167	0.0038	0.0015	0.0237	0.014	0.1527	0.0286	0.1126	0.0452	0.0017
18	rs117682043	37817732	0.85	0.2244882202137	0.93	0.346822133743557	0.137836531967605	0.0375423738205009	0.0046	0.0055	0.0851	0.0154	0.0469	0.0215	0.0126	0.0271	0.0024	0.0455	0.0488	0.1076	0.005	0.048	0.1064	0.0127	0.0167	0.0038	0.0015	0.0237	0.014	0.1527	0.0286	0.1127	0.0452	0.0017
18	rs12455252	37826948	0.85	0.2244882202137	0.93	0.346822133743557	0.163320940118538	0.0595491463619057	0.0046	0.0057	0.0852	0.0152	0.0472	0.0213	0.0126	0.027	0.0023	0.0455	0.0488	0.1076	0.0049	0.0482	0.1066	0.0123	0.0166	0.0036	0.0015	0.0237	0.0138	0.153	0.0286	0.113	0.0449	0.0017
18	rs8085737	37831157	0.85	0.2244882202137	0.94	0.308944172156586	0.14923734712895	0.0557257961539152	0.0046	0.0057	0.0851	0.0149	0.0473	0.0212	0.0126	0.0269	0.0023	0.0455	0.0489	0.1076	0.005	0.0482	0.1067	0.0124	0.0166	0.0036	0.0015	0.0237	0.0138	0.1535	0.0286	0.1131	0.0448	0.0017
18	rs77784506	37834015	0.85	0.2244882202137	0.94	0.308944172156586	0.148711870792408	0.0634800449719103	0.0046	0.0057	0.0851	0.0148	0.0474	0.0212	0.0126	0.0269	0.0022	0.0454	0.0489	0.1075	0.005	0.0482	0.1067	0.0124	0.0166	0.0036	0.0015	0.0237	0.0137	0.1537	0.0286	0.1131	0.0447	0.0017
18	rs28600705	37850095	0.86	0.193417951625055	0.94	0.308944172156586	0.150985844960778	0.0662739246303819	0.0046	0.0056	0.0852	0.0147	0.0474	0.0211	0.0126	0.0268	0.0022	0.0454	0.0489	0.1075	0.005	0.0482	0.1068	0.0124	0.0166	0.0036	0.0015	0.0237	0.0137	0.154	0.0287	0.1133	0.0446	0.0017
18	rs12232580	37865803	0.86	0.193417951625055	0.94	0.308944172156586	0.155561511146069	0.0943136355729378	0.0046	0.0056	0.0853	0.0145	0.0475	0.0209	0.0124	0.0267	0.0022	0.0454	0.049	0.1074	0.005	0.0482	0.1068	0.0124	0.0166	0.0036	0.0015	0.0237	0.0137	0.1545	0.0288	0.1135	0.0442	0.0017
18	rs7229807	37876933	0.86	0.193417951625055	0.94	0.308944172156586	0.199915970823529	0.0702414383832952	0.0047	0.0054	0.085	0.0133	0.0479	0.0204	0.0114	0.0264	0.0022	0.0452	0.0494	0.1076	0.0051	0.048	0.1073	0.0117	0.0162	0.0037	0.0015	0.0237	0.0134	0.1563	0.0289	0.1153	0.0439	0.0017
18	rs117196331	37879354	0.86	0.193417951625055	0.94	0.308944172156586	0.202104533922358	0.0715852094895178	0.0047	0.0054	0.085	0.0132	0.048	0.0203	0.0114	0.0264	0.0022	0.0452	0.0494	0.1076	0.0051	0.048	0.1073	0.0117	0.0162	0.0037	0.0015	0.0237	0.0134	0.1563	0.029	0.1154	0.0439	0.0017
18	rs117835731	37884397	0.86	0.193417951625055	0.94	0.308944172156586	0.205531444675297	0.0746651251279482	0.0047	0.0054	0.085	0.0132	0.048	0.0203	0.0114	0.0264	0.0022	0.0452	0.0494	0.1076	0.0051	0.048	0.1073	0.0116	0.0162	0.0037	0.0015	0.0237	0.0134	0.1563	0.029	0.1155	0.044	0.0017
18	rs116951114	37885895	0.86	0.193417951625055	0.94	0.308944172156586	0.205531444675297	0.0774311560206169	0.0047	0.0054	0.085	0.0132	0.048	0.0203	0.0114	0.0264	0.0022	0.0452	0.0494	0.1076	0.0051	0.048	0.1073	0.0116	0.0162	0.0037	0.0015	0.0237	0.0133	0.1564	0.029	0.1155	0.044	0.0017
18	rs9646516	37889743	0.86	0.193417951625055	0.94	0.308944172156586	0.224358869777374	0.0946313543247389	0.0048	0.0054	0.085	0.013	0.0481	0.0203	0.0113	0.0264	0.0022	0.0452	0.0494	0.1076	0.0051	0.048	0.1073	0.0116	0.0162	0.0037	0.0015	0.0237	0.0133	0.1565	0.029	0.1157	0.044	0.0017
18	rs72902815	37890753	0.86	0.193417951625055	0.94	0.308944172156586	0.242502255682374	0.0800894066322641	0.0048	0.0053	0.085	0.0129	0.048	0.0202	0.0112	0.0263	0.0021	0.0452	0.0494	0.1076	0.0052	0.0479	0.1073	0.0115	0.0162	0.0038	0.0015	0.0236	0.0132	0.1567	0.029	0.1159	0.044	0.0017
18	rs9807769	37897182	0.86	0.193417951625055	0.94	0.308944172156586	0.310649799187652	0.0844483802963628	0.0048	0.0053	0.0851	0.0126	0.048	0.0201	0.011	0.0262	0.0021	0.0452	0.0493	0.1075	0.0055	0.0476	0.1075	0.0112	0.0162	0.0039	0.0016	0.0236	0.0131	0.1572	0.0291	0.1165	0.044	0.0017
18	rs72902835	37898156	0.86	0.193417951625055	0.94	0.308944172156586	0.309955744348692	0.0835388748898197	0.0048	0.0053	0.0851	0.0126	0.048	0.0201	0.011	0.0262	0.0021	0.0452	0.0493	0.1075	0.0055	0.0476	0.1075	0.0112	0.0162	0.0039	0.0016	0.0236	0.0131	0.1572	0.0291	0.1165	0.044	0.0017
18	rs11082181	37915652	0.86	0.193417951625055	0.94	0.308944172156586	0.294797651751113	0.107345519938824	0.0048	0.0053	0.0852	0.0125	0.048	0.0201	0.0109	0.0262	0.0021	0.0452	0.0492	0.1075	0.0055	0.0476	0.1075	0.0114	0.0161	0.0039	0.0016	0.0236	0.013	0.1573	0.0291	0.1165	0.0441	0.0017
18	rs12709704	37923258	0.86	0.193417951625055	0.94	0.308944172156586	0.287560361923909	0.0875856385991147	0.0049	0.0053	0.0855	0.0124	0.048	0.0199	0.0107	0.0262	0.0021	0.045	0.0493	0.1076	0.0055	0.0477	0.1075	0.0115	0.016	0.004	0.0016	0.0236	0.0129	0.1572	0.0291	0.1166	0.0439	0.0017
18	rs9963583	37924645	0.87	0.165571370278195	0.94	0.308944172156586	0.28927709251255	0.147326056600099	0.005	0.0054	0.0863	0.0122	0.048	0.0197	0.0105	0.0263	0.0021	0.0449	0.0495	0.1079	0.0053	0.0477	0.107	0.0115	0.0157	0.0041	0.0016	0.0237	0.0128	0.1572	0.0292	0.1168	0.0437	0.0017
18	rs16973125	37928227	0.87	0.165571370278195	0.94	0.308944172156586	0.241548379322316	0.107846881974332	0.005	0.0055	0.0865	0.0122	0.048	0.0196	0.0105	0.0262	0.0021	0.0448	0.0494	0.1081	0.0052	0.0477	0.107	0.0114	0.0155	0.0042	0.0016	0.0238	0.0129	0.1571	0.0292	0.117	0.0437	0.0017
18	rs1943612	37933061	0.87	0.165571370278195	0.95	0.274028283204826	0.243458202426361	0.0935211853224141	0.0052	0.0055	0.0868	0.012	0.0478	0.0196	0.0105	0.0262	0.0019	0.0445	0.0493	0.1083	0.0052	0.0476	0.1071	0.0114	0.0153	0.0042	0.0016	0.0238	0.0129	0.1573	0.0292	0.1173	0.0435	0.0017
18	rs11662439	37934886	0.87	0.165571370278195	0.95	0.274028283204826	0.242111783262116	0.109692882487051	0.0052	0.0055	0.0871	0.0119	0.0478	0.0195	0.0105	0.0263	0.0019	0.0442	0.0493	0.1086	0.0052	0.0475	0.1071	0.0113	0.0151	0.0042	0.0016	0.0239	0.0129	0.1574	0.0291	0.1175	0.0435	0.0017
18	rs76129832	37949742	0.87	0.165571370278195	0.95	0.274028283204826	0.293207798357594	0.0837658791460273	0.0053	0.0053	0.0902	0.0113	0.0469	0.0191	0.0105	0.0268	0.0013	0.041	0.0485	0.1114	0.0051	0.0469	0.1078	0.0104	0.013	0.0044	0.0016	0.0247	0.0129	0.1583	0.0288	0.1193	0.0431	0.0017
18	rs11662516	37952153	0.87	0.165571370278195	0.95	0.274028283204826	0.299789352152272	0.089598786029296	0.0053	0.0053	0.0902	0.0113	0.0469	0.0191	0.0105	0.0268	0.0013	0.041	0.0485	0.1114	0.0051	0.0469	0.1078	0.0104	0.013	0.0044	0.0016	0.0247	0.0129	0.1584	0.0288	0.1193	0.0431	0.0017
18	rs72904847	37954687	0.87	0.165571370278195	0.96	0.241969076141015	0.337369423048941	0.131672330810134	0.0054	0.0054	0.0903	0.0114	0.0469	0.0191	0.0106	0.0267	0.0013	0.0409	0.0485	0.1114	0.0053	0.0468	0.1079	0.0105	0.0129	0.0045	0.0018	0.0246	0.0129	0.1583	0.0285	0.1194	0.0429	0.0018
18	rs117923762	37962400	0.87	0.165571370278195	0.97	0.212655582583661	0.357722134151022	0.134024591876907	0.0054	0.0054	0.0904	0.0114	0.0469	0.0192	0.0106	0.0265	0.0013	0.0409	0.0488	0.1116	0.0052	0.0468	0.1078	0.0105	0.0129	0.0045	0.0018	0.0246	0.0129	0.1584	0.0282	0.1196	0.0428	0.0019
18	rs4577166	37966897	0.87	0.165571370278195	0.97	0.212655582583661	0.377809034217757	0.151765526550299	0.0054	0.0054	0.0905	0.0114	0.0469	0.0192	0.0106	0.0265	0.0013	0.0409	0.0489	0.1116	0.0052	0.0467	0.1078	0.0105	0.0129	0.0045	0.0018	0.0246	0.0129	0.1584	0.028	0.1196	0.0427	0.0019
18	rs77402531	37968192	0.87	0.165571370278195	0.97	0.212655582583661	0.376437868863468	0.154623866827518	0.0054	0.0054	0.0905	0.0114	0.0469	0.0192	0.0107	0.0264	0.0013	0.0409	0.0489	0.1116	0.0052	0.0467	0.1078	0.0105	0.0129	0.0045	0.0018	0.0246	0.0129	0.1584	0.028	0.1197	0.0427	0.0019
18	rs4799291	37969694	0.87	0.165571370278195	0.97	0.212655582583661	0.3681016622535	0.15300179864157	0.0054	0.0054	0.0903	0.0114	0.0469	0.0192	0.011	0.0264	0.0013	0.0409	0.0489	0.1116	0.0052	0.0467	0.1078	0.0106	0.0129	0.0045	0.0018	0.0246	0.0129	0.1584	0.0278	0.1197	0.0427	0.0019
18	rs4239359	37975945	0.87	0.165571370278195	0.97	0.212655582583661	0.34923291489372	0.134569598715413	0.0054	0.0054	0.0904	0.0114	0.0469	0.0192	0.011	0.0264	0.0013	0.0408	0.0489	0.1117	0.0051	0.0467	0.108	0.0106	0.0128	0.0044	0.0017	0.0246	0.0129	0.1585	0.0278	0.1196	0.0427	0.0018
18	rs118022896	37986442	0.87	0.165571370278195	0.97	0.212655582583661	0.32683857428343	0.0921800949887954	0.0054	0.0055	0.0905	0.0115	0.0469	0.0193	0.0108	0.0264	0.0013	0.0409	0.0487	0.1117	0.0051	0.0467	0.108	0.0107	0.0124	0.0044	0.0017	0.0246	0.0129	0.1585	0.0277	0.1198	0.0427	0.0019
18	rs1433868	37991618	0.87	0.165571370278195	0.97	0.212655582583661	0.338043094642521	0.107011778582381	0.0054	0.0055	0.0906	0.0115	0.0469	0.0193	0.0108	0.0264	0.0013	0.0409	0.0486	0.1116	0.0051	0.0467	0.1081	0.0107	0.0123	0.0044	0.0017	0.0246	0.0129	0.1585	0.0277	0.1199	0.0427	0.0019
18	rs77993724	37991896	0.87	0.165571370278195	0.96	0.241969076141015	0.336955202885729	0.106096057113032	0.0054	0.0055	0.0906	0.0115	0.0469	0.0193	0.0108	0.0264	0.0013	0.0409	0.0486	0.1116	0.0051	0.0467	0.1081	0.0107	0.0123	0.0044	0.0017	0.0246	0.0129	0.1585	0.0277	0.1199	0.0427	0.0019
18	rs117866775	37992482	0.87	0.165571370278195	0.96	0.241969076141015	0.335714129086722	0.103861291198418	0.0054	0.0055	0.0906	0.0115	0.0469	0.0193	0.0107	0.0264	0.0013	0.0409	0.0486	0.1116	0.0051	0.0467	0.1081	0.0107	0.0123	0.0044	0.0017	0.0246	0.0129	0.1585	0.0277	0.1199	0.0427	0.0019
18	rs62098028	37993239	0.87	0.165571370278195	0.96	0.241969076141015	0.330005154847749	0.101481579165474	0.0054	0.0055	0.0906	0.0115	0.0469	0.0193	0.0107	0.0264	0.0013	0.0409	0.0486	0.1116	0.0051	0.0467	0.1081	0.0107	0.0123	0.0044	0.0017	0.0246	0.0129	0.1585	0.0277	0.1199	0.0427	0.0018
18	rs1469748	37997448	0.87	0.165571370278195	0.96	0.241969076141015	0.345499497803889	0.16899940789326	0.0054	0.0058	0.0908	0.0115	0.047	0.0192	0.0106	0.0263	0.0013	0.0412	0.0484	0.1115	0.0051	0.0468	0.1082	0.0106	0.012	0.0043	0.0016	0.0245	0.0128	0.1582	0.0278	0.1201	0.0429	0.0019
18	rs16973299	38004201	0.87	0.165571370278195	0.96	0.241969076141015	0.358416491861066	0.191589483714304	0.0054	0.0058	0.091	0.0114	0.0465	0.0192	0.0105	0.0263	0.0013	0.0409	0.0489	0.1115	0.0051	0.047	0.1082	0.0106	0.0118	0.0043	0.0016	0.0245	0.0127	0.1586	0.028	0.1199	0.043	0.0018
18	rs62098058	38005194	0.87	0.165571370278195	0.96	0.241969076141015	0.369185951540177	0.198011483840927	0.0054	0.0058	0.0909	0.0114	0.0464	0.0192	0.0105	0.0263	0.0013	0.0409	0.0494	0.1112	0.0051	0.047	0.1081	0.0106	0.0118	0.0043	0.0016	0.0245	0.0127	0.1584	0.0281	0.1199	0.0432	0.0018
18	rs16973343	38013823	0.87	0.165571370278195	0.97	0.212655582583661	0.348179150915761	0.152906573377713	0.0054	0.0058	0.091	0.0114	0.0464	0.0191	0.0105	0.0263	0.0013	0.0409	0.0495	0.1113	0.0051	0.0471	0.1081	0.0107	0.0117	0.0043	0.0016	0.0245	0.0126	0.1582	0.0281	0.12	0.0432	0.0018
18	rs16973345	38015530	0.87	0.165571370278195	0.97	0.212655582583661	0.319545517493944	0.149303791932718	0.0055	0.0057	0.0909	0.0113	0.0463	0.0189	0.0103	0.0264	0.0013	0.0409	0.0496	0.1114	0.0051	0.0472	0.1083	0.0107	0.0116	0.0043	0.0016	0.0245	0.0125	0.158	0.0281	0.1203	0.0433	0.0018
18	rs80224515	38019946	0.88	0.140769569262351	0.97	0.212655582583661	0.219072565534883	0.285389118141479	0.0063	0.0053	0.0901	0.0102	0.0451	0.0169	0.0091	0.0265	0.0015	0.0418	0.0511	0.1118	0.0047	0.0492	0.1098	0.0106	0.0104	0.0036	0.0015	0.0254	0.0136	0.1542	0.0276	0.1222	0.0458	0.0016
18	rs117787159	38021907	0.88	0.140769569262351	0.98	0.18597139562509	0.219524090682521	0.291616992549309	0.0063	0.0053	0.0901	0.0102	0.0451	0.0169	0.0091	0.0265	0.0015	0.0418	0.0511	0.1118	0.0047	0.0492	0.1098	0.0106	0.0104	0.0036	0.0015	0.0254	0.0136	0.1542	0.0276	0.1222	0.0458	0.0016
18	rs17669699	38025646	0.88	0.140769569262351	0.98	0.18597139562509	0.221748215305148	0.307183351358197	0.0063	0.0053	0.0901	0.0102	0.0451	0.0169	0.0091	0.0265	0.0015	0.0419	0.0511	0.1118	0.0047	0.0492	0.1099	0.0106	0.0104	0.0036	0.0015	0.0254	0.0136	0.1542	0.0276	0.1222	0.0458	0.0016
18	rs62082524	38025776	0.88	0.140769569262351	0.97	0.212655582583661	0.214869904849349	0.261237595115044	0.0063	0.0053	0.0901	0.0102	0.0451	0.0169	0.0091	0.0265	0.0015	0.0419	0.0511	0.1117	0.0047	0.0493	0.1099	0.0106	0.0104	0.0036	0.0015	0.0254	0.0136	0.1541	0.0275	0.1223	0.0459	0.0016
18	rs4799549	38026570	0.88	0.140769569262351	0.97	0.212655582583661	0.230685551182753	0.331407455090341	0.0067	0.0052	0.0903	0.01	0.0451	0.0166	0.0089	0.0264	0.0016	0.0419	0.051	0.1116	0.0047	0.0497	0.1099	0.0105	0.0103	0.0035	0.0015	0.0256	0.0137	0.1536	0.0275	0.1227	0.0459	0.0015
18	rs16973414	38030412	0.88	0.140769569262351	0.97	0.212655582583661	0.239086607283448	0.410523068691815	0.0067	0.0052	0.0903	0.0099	0.0452	0.0166	0.0089	0.0264	0.0016	0.0418	0.0509	0.1116	0.0047	0.0497	0.1099	0.0105	0.0103	0.0036	0.0015	0.0256	0.0137	0.1539	0.0274	0.1227	0.0459	0.0015
18	rs117463149	38033280	0.88	0.140769569262351	0.97	0.212655582583661	0.233779232361471	0.430557571848859	0.0067	0.0052	0.0904	0.0099	0.0452	0.0165	0.0089	0.0264	0.0016	0.0419	0.0509	0.1115	0.0047	0.0497	0.1096	0.0105	0.0103	0.0036	0.0015	0.0256	0.0137	0.1539	0.0275	0.1228	0.046	0.0015
18	rs17731852	38058456	0.88	0.140769569262351	0.97	0.212655582583661	0.196041465827433	0.411824582221134	0.0067	0.0052	0.0911	0.0097	0.0451	0.0156	0.0086	0.0265	0.0016	0.0419	0.0509	0.1111	0.0046	0.0497	0.1101	0.0105	0.0102	0.0036	0.0015	0.0258	0.0138	0.1543	0.0273	0.1228	0.0461	0.0015
18	rs6507357	38091828	0.88	0.140769569262351	0.97	0.212655582583661	0.164676407865571	0.439808762865384	0.0067	0.0052	0.0917	0.0095	0.0451	0.0149	0.0085	0.0266	0.0016	0.0418	0.0507	0.1108	0.0046	0.0496	0.1104	0.0105	0.0101	0.0037	0.0016	0.0259	0.014	0.1547	0.0272	0.1228	0.0467	0.0015
18	rs4465667	38124106	0.88	0.140769569262351	0.97	0.212655582583661	0.149763923420319	0.500214924685902	0.0067	0.0052	0.0919	0.0094	0.045	0.0148	0.0084	0.0266	0.0016	0.0418	0.0506	0.1107	0.0042	0.0495	0.1113	0.0105	0.01	0.0037	0.0016	0.0261	0.0141	0.1545	0.027	0.1227	0.0469	0.0015
18	rs117724976	38135699	0.88	0.140769569262351	0.97	0.212655582583661	0.150291599840784	0.599095015823208	0.0067	0.0052	0.0919	0.0093	0.0451	0.0148	0.0084	0.0267	0.0016	0.0418	0.0506	0.1107	0.0041	0.0495	0.1114	0.0104	0.0101	0.0037	0.0016	0.0262	0.0141	0.1545	0.027	0.1227	0.0469	0.0015
18	rs4129494	38139336	0.88	0.140769569262351	0.97	0.212655582583661	0.152014148020172	0.608282322126562	0.0067	0.0052	0.0919	0.0093	0.0451	0.0148	0.0084	0.0267	0.0016	0.0415	0.0506	0.1107	0.0041	0.0495	0.1114	0.0104	0.0101	0.0037	0.0017	0.0262	0.0141	0.1545	0.027	0.1227	0.0469	0.0016
18	rs117869151	38148320	0.88	0.140769569262351	0.97	0.212655582583661	0.148089296049929	0.586659799601227	0.0067	0.0052	0.0918	0.0094	0.045	0.0148	0.0084	0.0267	0.0016	0.0415	0.0505	0.1107	0.004	0.0495	0.1115	0.0104	0.0101	0.0037	0.0017	0.0262	0.0141	0.1545	0.027	0.1228	0.047	0.0016
18	rs117278980	38148363	0.88	0.140769569262351	0.97	0.212655582583661	0.148089296049929	0.586944963210047	0.0067	0.0052	0.0918	0.0094	0.045	0.0148	0.0084	0.0267	0.0016	0.0415	0.0505	0.1107	0.004	0.0495	0.1115	0.0104	0.0101	0.0037	0.0017	0.0262	0.0141	0.1545	0.027	0.1228	0.047	0.0016
18	rs78454325	38152365	0.88	0.140769569262351	0.97	0.212655582583661	0.145873836716104	0.568196299063306	0.0067	0.0052	0.0918	0.0094	0.045	0.0148	0.0084	0.0267	0.0016	0.0414	0.0505	0.1107	0.004	0.0494	0.1116	0.0104	0.0101	0.0037	0.0017	0.0262	0.0142	0.1545	0.0269	0.1228	0.0469	0.0016
18	rs12963111	38158132	0.88	0.140769569262351	0.97	0.212655582583661	0.148285731074245	0.535051028976016	0.0068	0.0052	0.0916	0.0094	0.045	0.0149	0.0084	0.0267	0.0016	0.0414	0.0504	0.1106	0.0039	0.0494	0.1117	0.0105	0.0102	0.0036	0.0017	0.0262	0.0142	0.1547	0.0269	0.123	0.0468	0.0016
18	rs117498037	38160635	0.88	0.140769569262351	0.97	0.212655582583661	0.140453688594876	0.498297082620606	0.0067	0.0052	0.0917	0.0094	0.045	0.0149	0.0084	0.0267	0.0016	0.0414	0.0504	0.1106	0.0039	0.0494	0.1116	0.0105	0.0102	0.0036	0.0017	0.0262	0.0143	0.1548	0.0268	0.123	0.0468	0.0016
18	rs4128607	38161270	0.88	0.140769569262351	0.97	0.212655582583661	0.144838135744595	0.483973671378734	0.0067	0.0052	0.0917	0.0094	0.0451	0.0148	0.0083	0.0266	0.0016	0.0414	0.0504	0.1106	0.0039	0.0494	0.1116	0.0104	0.0101	0.0037	0.0017	0.0262	0.0143	0.1548	0.0268	0.123	0.0469	0.0016
18	rs9945499	38173969	0.89	0.118826527661215	0.97	0.212655582583661	0.187218793150463	0.559159522272148	0.0068	0.0051	0.0921	0.0093	0.0453	0.0149	0.0082	0.0266	0.0016	0.0413	0.0504	0.1102	0.0039	0.0491	0.1105	0.0104	0.0103	0.0037	0.0017	0.0264	0.0148	0.1557	0.0259	0.1234	0.0471	0.0016
18	rs76797495	38184912	0.89	0.118826527661215	0.97	0.212655582583661	0.18736894007166	0.558736792973736	0.0068	0.0051	0.0921	0.0093	0.0453	0.0149	0.0082	0.0266	0.0016	0.0413	0.0504	0.1102	0.0039	0.0491	0.1105	0.0104	0.0103	0.0037	0.0017	0.0264	0.0148	0.1557	0.0259	0.1234	0.0471	0.0016
18	rs76227383	38191896	0.89	0.118826527661215	0.97	0.212655582583661	0.187293857977912	0.556905871243205	0.0068	0.0051	0.0921	0.0093	0.0453	0.0149	0.0082	0.0266	0.0016	0.0413	0.0504	0.1102	0.0039	0.0491	0.1105	0.0104	0.0103	0.0037	0.0017	0.0264	0.0148	0.1557	0.0259	0.1234	0.0471	0.0016
18	rs72907713	38230484	0.89	0.118826527661215	0.97	0.212655582583661	0.202418289748343	0.623860547113899	0.0068	0.0051	0.0922	0.0094	0.0451	0.015	0.0082	0.0272	0.0016	0.0415	0.0508	0.11	0.0038	0.0492	0.1099	0.0106	0.0102	0.0036	0.0017	0.0262	0.0151	0.155	0.0259	0.1234	0.047	0.0015
18	rs72907714	38231187	0.89	0.118826527661215	0.96	0.241969076141015	0.203872999923543	0.634442451645257	0.0068	0.0051	0.0922	0.0094	0.0451	0.015	0.0082	0.0272	0.0016	0.0415	0.0508	0.11	0.0038	0.0492	0.1099	0.0106	0.0102	0.0036	0.0017	0.0262	0.0151	0.155	0.0259	0.1234	0.047	0.0015
18	rs62080106	38240128	0.89	0.118826527661215	0.96	0.241969076141015	0.204740760726246	0.66702137917035	0.0068	0.0051	0.0923	0.0094	0.0451	0.015	0.0082	0.0272	0.0016	0.0415	0.0508	0.11	0.0038	0.0493	0.1099	0.0106	0.0102	0.0036	0.0017	0.0262	0.0151	0.155	0.0259	0.1234	0.047	0.0015
18	rs1982152	38241147	0.89	0.118826527661215	0.96	0.241969076141015	0.204740760726246	0.66702137917035	0.0068	0.0051	0.0923	0.0094	0.0451	0.015	0.0082	0.0272	0.0016	0.0415	0.0508	0.11	0.0038	0.0493	0.1099	0.0106	0.0102	0.0036	0.0017	0.0262	0.0151	0.155	0.0259	0.1234	0.047	0.0015
18	rs17746551	38246181	0.89	0.118826527661215	0.97	0.212655582583661	0.204780253973643	0.667462209667428	0.0068	0.0051	0.0923	0.0094	0.0451	0.015	0.0082	0.0272	0.0016	0.0415	0.0508	0.11	0.0038	0.0493	0.1099	0.0106	0.0102	0.0036	0.0017	0.0262	0.0151	0.155	0.0259	0.1234	0.047	0.0015
18	rs7228517	38253818	0.89	0.118826527661215	0.97	0.212655582583661	0.204938270069626	0.670549885790625	0.0068	0.0051	0.0923	0.0094	0.0451	0.015	0.0082	0.0272	0.0016	0.0415	0.0508	0.1101	0.0038	0.0493	0.1099	0.0106	0.0102	0.0036	0.0017	0.0262	0.0151	0.1549	0.0259	0.1234	0.047	0.0015
18	rs77107598	38280022	0.89	0.118826527661215	0.96	0.241969076141015	0.193890587976143	0.652511609998697	0.0068	0.0051	0.0924	0.0094	0.0451	0.015	0.0082	0.0273	0.0016	0.0415	0.0507	0.1101	0.0038	0.0492	0.1098	0.0106	0.0102	0.0036	0.0017	0.0262	0.0151	0.1548	0.0259	0.1235	0.0471	0.0015
18	rs72898907	38310433	0.9	0.0995502148251544	0.96	0.241969076141015	0.166143476017426	0.557891569266549	0.0069	0.005	0.094	0.0095	0.0454	0.0151	0.0084	0.0278	0.0015	0.0413	0.0499	0.1101	0.0037	0.0487	0.1091	0.0103	0.0104	0.0036	0.0016	0.0258	0.0153	0.1537	0.0259	0.1246	0.0473	0.0014
18	rs118102512	38314517	0.9	0.0995502148251544	0.96	0.241969076141015	0.165164585478197	0.558173275685782	0.0068	0.005	0.0941	0.0095	0.0454	0.0151	0.0084	0.0278	0.0015	0.0413	0.0499	0.1101	0.0037	0.0487	0.1091	0.0103	0.0104	0.0036	0.0016	0.0258	0.0153	0.1537	0.0259	0.1245	0.0473	0.0014
18	rs76796461	38317157	0.9	0.0995502148251544	0.96	0.241969076141015	0.161351664944212	0.554232561640227	0.0068	0.005	0.0939	0.0095	0.0454	0.0151	0.0084	0.0278	0.0015	0.0414	0.0499	0.1101	0.0037	0.0487	0.1091	0.0104	0.0104	0.0036	0.0016	0.0258	0.0154	0.1535	0.0259	0.1246	0.0474	0.0014
18	rs72898942	38325822	0.9	0.0995502148251544	0.96	0.241969076141015	0.168358341383208	0.588942040111082	0.0068	0.005	0.095	0.0094	0.0455	0.015	0.0084	0.0277	0.0015	0.0414	0.0498	0.1101	0.0036	0.0484	0.1091	0.0104	0.0104	0.0036	0.0016	0.0258	0.0154	0.1534	0.026	0.1242	0.0474	0.0014
18	rs325365	38326201	0.9	0.0995502148251544	0.96	0.241969076141015	0.168181933033531	0.582813357641291	0.0068	0.005	0.0949	0.0094	0.0455	0.015	0.0084	0.0277	0.0015	0.0414	0.0498	0.1101	0.0036	0.0484	0.1091	0.0104	0.0104	0.0036	0.0016	0.0258	0.0154	0.1534	0.026	0.1242	0.0474	0.0014
18	rs8085392	38327610	0.9	0.0995502148251544	0.96	0.241969076141015	0.165025019929605	0.528787263283856	0.0068	0.005	0.0949	0.0094	0.0455	0.015	0.0084	0.0277	0.0015	0.0414	0.0498	0.11	0.0036	0.0484	0.1091	0.0104	0.0104	0.0036	0.0016	0.0258	0.0154	0.1534	0.026	0.1242	0.0474	0.0014
18	rs77545292	38329427	0.9	0.0995502148251544	0.96	0.241969076141015	0.160286533511115	0.495697307837316	0.0068	0.005	0.0949	0.0094	0.0454	0.015	0.0084	0.0275	0.0015	0.0414	0.0498	0.1102	0.0036	0.0484	0.1091	0.0104	0.0104	0.0036	0.0016	0.0258	0.0154	0.1535	0.026	0.1242	0.0474	0.0014
18	rs62080120	38330036	0.9	0.0995502148251544	0.96	0.241969076141015	0.16004659298723	0.513416049707606	0.0068	0.005	0.0952	0.0094	0.0454	0.0149	0.0084	0.0275	0.0015	0.0414	0.0498	0.1101	0.0036	0.0484	0.1091	0.0104	0.0104	0.0036	0.0016	0.0258	0.0154	0.1535	0.026	0.1242	0.0474	0.0014
18	rs74772174	38330782	0.9	0.0995502148251544	0.96	0.241969076141015	0.158236749562442	0.508180183344133	0.0068	0.005	0.0952	0.0094	0.0453	0.0149	0.0084	0.0275	0.0015	0.0414	0.0498	0.1101	0.0036	0.0484	0.1091	0.0104	0.0104	0.0036	0.0016	0.0258	0.0154	0.1535	0.026	0.1242	0.0474	0.0014
18	rs10502744	38343736	0.9	0.0995502148251544	0.96	0.241969076141015	0.131194115949192	0.46921939749277	0.0068	0.0048	0.095	0.0095	0.0449	0.015	0.0086	0.0278	0.0015	0.0412	0.0498	0.1105	0.0036	0.0478	0.1096	0.0105	0.0104	0.0035	0.0016	0.0258	0.0156	0.1539	0.0261	0.1238	0.047	0.0014
18	rs17749702	38344697	0.9	0.0995502148251544	0.95	0.274028283204826	0.131803689644875	0.4762433615825	0.0068	0.0048	0.095	0.0095	0.0449	0.0151	0.0086	0.0279	0.0015	0.0412	0.0499	0.1105	0.0036	0.0478	0.1096	0.0105	0.0104	0.0035	0.0016	0.0258	0.0156	0.1539	0.0261	0.1237	0.047	0.0014
18	rs56145819	38351449	0.91	0.0827439743829911	0.95	0.274028283204826	0.247961292567966	0.379757912824782	0.0065	0.0047	0.0953	0.0104	0.0449	0.016	0.0098	0.0292	0.0014	0.0398	0.0501	0.1138	0.0038	0.0399	0.1081	0.011	0.0117	0.0035	0.0017	0.0261	0.0166	0.1512	0.0275	0.1263	0.0457	0.0013
18	rs16973724	38351541	0.91	0.0827439743829911	0.95	0.274028283204826	0.248181042858629	0.381924177883476	0.0065	0.0047	0.0953	0.0104	0.0449	0.016	0.0098	0.0292	0.0014	0.0398	0.0501	0.1138	0.0038	0.0399	0.1081	0.011	0.0117	0.0035	0.0017	0.0261	0.0166	0.1512	0.0275	0.1263	0.0457	0.0013
18	rs16973726	38352272	0.91	0.0827439743829911	0.94	0.308944172156586	0.24910515995634	0.381286683764506	0.0065	0.0047	0.0953	0.0104	0.0449	0.016	0.0098	0.0292	0.0014	0.0398	0.0501	0.1138	0.0038	0.0399	0.1081	0.011	0.0117	0.0035	0.0017	0.0261	0.0166	0.1512	0.0275	0.1263	0.0457	0.0013
18	rs35665361	38360889	0.91	0.0827439743829911	0.94	0.308944172156586	0.255984230086723	0.399505879599629	0.0065	0.0047	0.0953	0.0104	0.045	0.016	0.0098	0.0292	0.0013	0.0398	0.0501	0.1138	0.0038	0.0397	0.108	0.011	0.0117	0.0034	0.0017	0.0261	0.0166	0.1511	0.0275	0.1263	0.0456	0.0013
18	rs4368243	38383483	0.91	0.0827439743829911	0.94	0.308944172156586	0.271432049476577	0.418087408819509	0.0064	0.0048	0.0955	0.0103	0.0449	0.0161	0.01	0.0293	0.0013	0.0398	0.0502	0.1142	0.0038	0.0397	0.1076	0.011	0.0119	0.0034	0.0017	0.0261	0.0167	0.1507	0.0275	0.1263	0.0456	0.0013
18	rs117406765	38414316	0.91	0.0827439743829911	0.94	0.308944172156586	0.27588262502448	0.418872063643265	0.0064	0.0047	0.0954	0.0104	0.0449	0.0163	0.0101	0.0292	0.0013	0.0398	0.0502	0.1144	0.0037	0.0396	0.1074	0.0111	0.012	0.0034	0.0017	0.0261	0.0168	0.1504	0.0274	0.1263	0.0455	0.0013
18	rs1982037	38434784	0.91	0.0827439743829911	0.94	0.308944172156586	0.287512752930562	0.38601116241541	0.0064	0.0047	0.0951	0.0101	0.0449	0.0167	0.0106	0.0292	0.0012	0.0401	0.0503	0.1148	0.0037	0.0393	0.1074	0.011	0.0121	0.0034	0.0016	0.0259	0.017	0.1501	0.0273	0.1264	0.0454	0.0013
18	rs34755128	38438006	0.91	0.0827439743829911	0.94	0.308944172156586	0.299984103034177	0.356410209315853	0.0064	0.0047	0.095	0.01	0.0449	0.0168	0.0108	0.0292	0.0012	0.0402	0.0504	0.1149	0.0036	0.0392	0.107	0.0105	0.012	0.0033	0.0016	0.0259	0.0171	0.1503	0.0282	0.126	0.0456	0.0013
18	rs2060068	38439289	0.91	0.0827439743829911	0.94	0.308944172156586	0.298913804004874	0.35803709323957	0.0064	0.0047	0.095	0.01	0.0449	0.0168	0.0108	0.0292	0.0012	0.0402	0.0504	0.1149	0.0036	0.0392	0.107	0.0104	0.012	0.0033	0.0016	0.0259	0.0171	0.1503	0.0282	0.126	0.0456	0.0013
18	rs16973801	38439704	0.91	0.0827439743829911	0.94	0.308944172156586	0.297942567658955	0.358162325622447	0.0064	0.0047	0.095	0.01	0.0449	0.0168	0.0108	0.0292	0.0012	0.0402	0.0504	0.1149	0.0036	0.0392	0.1073	0.0104	0.012	0.0033	0.0016	0.0259	0.0171	0.1503	0.0282	0.126	0.0453	0.0013
18	rs2567177	38450197	0.91	0.0827439743829911	0.93	0.346822133743557	0.278918189258108	0.318501041760164	0.0063	0.0045	0.0941	0.0101	0.0439	0.0171	0.011	0.0293	0.0012	0.0405	0.0501	0.1154	0.0036	0.0394	0.1079	0.0105	0.0122	0.0035	0.0017	0.0256	0.0168	0.1502	0.0284	0.1261	0.0454	0.001
18	rs78192902	38455889	0.91	0.0827439743829911	0.93	0.346822133743557	0.266334782831845	0.328594252649366	0.0063	0.0045	0.0941	0.0101	0.0438	0.0172	0.0111	0.0293	0.0011	0.0405	0.0498	0.1155	0.0036	0.0394	0.1079	0.0105	0.0122	0.0036	0.0017	0.0256	0.0168	0.1504	0.0284	0.126	0.0455	0.001
18	rs35277361	38457072	0.91	0.0827439743829911	0.93	0.346822133743557	0.258674591218519	0.295396910593623	0.0063	0.0046	0.0941	0.0101	0.0438	0.0172	0.0111	0.0293	0.0011	0.0405	0.0498	0.1155	0.0036	0.0394	0.1079	0.0105	0.0122	0.0036	0.0017	0.0255	0.0169	0.1504	0.0284	0.1259	0.0454	0.001
18	rs323590	38464232	0.91	0.0827439743829911	0.93	0.346822133743557	0.23693861089367	0.264205897450998	0.0063	0.0046	0.0942	0.0101	0.0437	0.0172	0.0111	0.0293	0.0011	0.0404	0.0497	0.1156	0.0036	0.0394	0.1081	0.0105	0.0124	0.0036	0.0017	0.0252	0.017	0.1505	0.0284	0.1256	0.0455	0.001
18	rs75055147	38464427	0.91	0.0827439743829911	0.93	0.346822133743557	0.238097199171256	0.260554092563123	0.0063	0.0046	0.0942	0.0101	0.0439	0.0172	0.0111	0.0293	0.0011	0.0404	0.0497	0.1155	0.0036	0.0394	0.1081	0.0105	0.0124	0.0036	0.0017	0.0252	0.017	0.1505	0.0284	0.1256	0.0452	0.001
18	rs79788516	38473493	0.91	0.0827439743829911	0.93	0.346822133743557	0.235484090376874	0.252959970246721	0.0063	0.0046	0.0942	0.0101	0.0439	0.0172	0.0111	0.0293	0.0011	0.0404	0.0497	0.1156	0.0036	0.0394	0.1081	0.0105	0.0124	0.0036	0.0017	0.0251	0.017	0.1505	0.0284	0.1256	0.0452	0.001
18	rs117310093	38493877	0.91	0.0827439743829911	0.93	0.346822133743557	0.203439901980657	0.256804879998099	0.0063	0.0046	0.0944	0.0102	0.0436	0.0173	0.0112	0.0293	0.0011	0.0402	0.0495	0.1157	0.0035	0.0395	0.1085	0.0106	0.0125	0.0037	0.0017	0.0247	0.017	0.1503	0.0284	0.1256	0.0451	0.001
18	rs78694673	38502045	0.91	0.0827439743829911	0.93	0.346822133743557	0.196851533442783	0.257145012194247	0.0063	0.0047	0.0945	0.0102	0.0435	0.0173	0.0113	0.0293	0.0011	0.0402	0.0495	0.1157	0.0035	0.0396	0.1086	0.0106	0.0125	0.0037	0.0017	0.0245	0.017	0.1503	0.0284	0.1257	0.0451	0.001
18	rs12960415	38506501	0.91	0.0827439743829911	0.92	0.387761932740255	0.169667114817822	0.257939203760382	0.0063	0.0047	0.0947	0.0103	0.0432	0.0175	0.0114	0.0293	0.0011	0.0401	0.0493	0.1156	0.0034	0.0398	0.1088	0.0107	0.0126	0.0037	0.0017	0.024	0.017	0.1502	0.0285	0.1258	0.0451	0.001
18	rs72902761	38508107	0.91	0.0827439743829911	0.92	0.387761932740255	0.176227091368581	0.238983484682923	0.0062	0.0048	0.0947	0.0104	0.0431	0.0178	0.0114	0.0293	0.0011	0.0401	0.0493	0.1156	0.0034	0.0398	0.1085	0.0107	0.0126	0.0037	0.0017	0.0237	0.017	0.1503	0.0286	0.1257	0.045	0.001
18	rs78051698	38509352	0.91	0.0827439743829911	0.93	0.346822133743557	0.186319362004565	0.239426796864417	0.0062	0.0049	0.0947	0.0105	0.0429	0.0181	0.0115	0.0293	0.0011	0.0401	0.0492	0.1156	0.0034	0.0399	0.1082	0.0107	0.0127	0.0037	0.0017	0.0235	0.0171	0.1503	0.0286	0.1257	0.0449	0.001
18	rs10468953	38514376	0.91	0.0827439743829911	0.92	0.387761932740255	0.12664684372045	0.206930766070822	0.0062	0.0054	0.0959	0.0108	0.0417	0.0184	0.012	0.0294	0.0011	0.0401	0.0488	0.1155	0.0032	0.0408	0.1078	0.0108	0.0127	0.0039	0.0018	0.0214	0.0172	0.1506	0.029	0.1252	0.0449	0.0011
18	rs7229865	38517038	0.91	0.0827439743829911	0.92	0.387761932740255	0.120628511472579	0.172961250104907	0.0062	0.0056	0.0967	0.0111	0.0411	0.0187	0.0123	0.0294	0.0011	0.04	0.0486	0.1154	0.0031	0.0414	0.1076	0.0109	0.0128	0.0039	0.0019	0.0201	0.0173	0.1505	0.0291	0.1248	0.0448	0.0012
18	rs61346002	38517476	0.91	0.0827439743829911	0.92	0.387761932740255	0.117102986209897	0.181384203457618	0.0062	0.0057	0.0967	0.0111	0.0411	0.0187	0.0123	0.0294	0.0011	0.04	0.0486	0.1154	0.0031	0.0414	0.1076	0.0109	0.0128	0.004	0.0019	0.0199	0.0173	0.1504	0.0291	0.1249	0.0449	0.0012
18	rs116924028	38517692	0.91	0.0827439743829911	0.92	0.387761932740255	0.116819168986863	0.178159147164241	0.0062	0.0057	0.0967	0.0111	0.0411	0.0187	0.0123	0.0294	0.0011	0.04	0.0486	0.1154	0.0031	0.0414	0.1076	0.0109	0.0128	0.004	0.0019	0.0199	0.0173	0.1504	0.0291	0.1248	0.0449	0.0012
18	rs17759408	38520092	0.91	0.0827439743829911	0.92	0.387761932740255	0.109806083305641	0.164385434173065	0.0061	0.0058	0.0968	0.0112	0.0409	0.0188	0.0126	0.0294	0.0011	0.0401	0.0486	0.1153	0.003	0.0414	0.1075	0.0111	0.0129	0.0039	0.0019	0.0199	0.0173	0.1502	0.0291	0.1249	0.0448	0.0012
18	rs582707	38525061	0.9	0.0995502148251544	0.92	0.387761932740255	0.0903329803079471	0.165559206008324	0.0059	0.0059	0.0969	0.0116	0.0407	0.0189	0.0134	0.0293	0.0012	0.0401	0.0485	0.115	0.0028	0.0413	0.1074	0.0115	0.013	0.0037	0.002	0.0197	0.0173	0.1494	0.0293	0.1248	0.0448	0.0012
18	rs74994888	38530629	0.9	0.0995502148251544	0.92	0.387761932740255	0.0901156941386536	0.15433717567609	0.0059	0.0059	0.0977	0.0117	0.0403	0.0189	0.0135	0.0291	0.0012	0.0402	0.0485	0.1151	0.0027	0.0413	0.1074	0.0116	0.013	0.0037	0.0019	0.0195	0.0171	0.1496	0.0293	0.1245	0.0448	0.0012
18	rs117345605	38531673	0.9	0.0995502148251544	0.92	0.387761932740255	0.0933604854895467	0.159526511096453	0.0059	0.006	0.0977	0.0117	0.0403	0.0189	0.0135	0.0291	0.0012	0.0402	0.0485	0.1151	0.0027	0.0413	0.1074	0.0116	0.0131	0.0037	0.002	0.0195	0.0171	0.1496	0.0293	0.1245	0.0445	0.0012
18	rs598019	38534010	0.9	0.0995502148251544	0.92	0.387761932740255	0.0935826803528852	0.162824983309083	0.0059	0.006	0.0977	0.0117	0.0403	0.0189	0.0135	0.0291	0.0012	0.0402	0.0485	0.1151	0.0027	0.0413	0.1074	0.0116	0.0131	0.0037	0.002	0.0195	0.0171	0.1496	0.0293	0.1245	0.0445	0.0012
18	rs612260	38534894	0.9	0.0995502148251544	0.92	0.387761932740255	0.0935826803528852	0.16311716825127	0.0059	0.006	0.0977	0.0117	0.0403	0.0189	0.0135	0.0291	0.0012	0.0402	0.0485	0.1151	0.0027	0.0413	0.1074	0.0116	0.0131	0.0037	0.002	0.0195	0.0171	0.1496	0.0293	0.1245	0.0445	0.0012
18	rs7243138	38537720	0.9	0.0995502148251544	0.92	0.387761932740255	0.0972844050465592	0.169394149205701	0.0059	0.006	0.0979	0.0117	0.0403	0.0189	0.0135	0.0291	0.0012	0.0401	0.0485	0.1151	0.0027	0.0413	0.1072	0.0116	0.0131	0.0037	0.002	0.0195	0.0171	0.1496	0.0292	0.1246	0.0444	0.0012
18	rs597062	38540340	0.9	0.0995502148251544	0.93	0.346822133743557	0.0959484049895565	0.164190091256066	0.0059	0.006	0.0978	0.0117	0.0403	0.019	0.0135	0.0291	0.0012	0.0402	0.0485	0.115	0.0027	0.0413	0.1072	0.0117	0.0131	0.0038	0.002	0.0195	0.0171	0.1496	0.0292	0.1246	0.0444	0.0012
18	rs554325	38554261	0.9	0.0995502148251544	0.93	0.346822133743557	0.0946986528855392	0.170580301813617	0.006	0.006	0.0977	0.0117	0.0403	0.019	0.0136	0.0291	0.0012	0.0402	0.0486	0.115	0.0028	0.0414	0.1071	0.0117	0.0131	0.0038	0.002	0.0194	0.0171	0.1495	0.0292	0.1245	0.0444	0.0013
18	rs78566286	38555850	0.9	0.0995502148251544	0.93	0.346822133743557	0.0941272257452871	0.158368059185819	0.006	0.006	0.0977	0.0117	0.0403	0.019	0.0136	0.0291	0.0012	0.0402	0.0486	0.115	0.0028	0.0414	0.1071	0.0117	0.0131	0.0038	0.002	0.0194	0.0171	0.1496	0.0292	0.1245	0.0444	0.0013
18	rs74591089	38566776	0.9	0.0995502148251544	0.93	0.346822133743557	0.0817852477790955	0.165853107349619	0.0062	0.006	0.0972	0.0118	0.0402	0.0189	0.0139	0.0291	0.0013	0.0406	0.0482	0.1145	0.0032	0.0416	0.1072	0.0117	0.013	0.0038	0.0021	0.0197	0.0167	0.15	0.0294	0.1244	0.0435	0.0013
18	rs75032278	38577952	0.9	0.0995502148251544	0.93	0.346822133743557	0.0667457370300664	0.160881814645972	0.0064	0.0061	0.0965	0.0119	0.0402	0.0188	0.0143	0.0291	0.0014	0.0406	0.0479	0.1139	0.0035	0.0417	0.1075	0.0117	0.013	0.0039	0.0022	0.0199	0.0165	0.1502	0.0296	0.1239	0.0434	0.0014
18	rs11875153	38580364	0.9	0.0995502148251544	0.93	0.346822133743557	0.0658746489964573	0.18108100866617	0.0064	0.0061	0.0965	0.0119	0.0402	0.0188	0.0143	0.0291	0.0014	0.0406	0.0479	0.1139	0.0035	0.0417	0.1076	0.0117	0.013	0.0039	0.0022	0.0199	0.0164	0.1502	0.0296	0.1239	0.0434	0.0014
18	rs62082411	38588550	0.9	0.0995502148251544	0.93	0.346822133743557	0.0676042819124315	0.171174460519214	0.0064	0.0061	0.0964	0.0119	0.0401	0.0187	0.0143	0.0291	0.0014	0.0406	0.048	0.1139	0.0036	0.0418	0.1074	0.0117	0.013	0.0039	0.0022	0.0199	0.0164	0.1501	0.0296	0.1243	0.0435	0.0014
18	rs117015040	38602402	0.9	0.0995502148251544	0.93	0.346822133743557	0.0802971673348511	0.145451359012287	0.0064	0.0061	0.096	0.012	0.0399	0.0187	0.0144	0.0291	0.0016	0.0405	0.0481	0.1141	0.0037	0.0417	0.1071	0.0117	0.013	0.0039	0.0024	0.0199	0.0163	0.1501	0.0298	0.1242	0.0435	0.0014
18	rs6507388	38604527	0.9	0.0995502148251544	0.94	0.308944172156586	0.0834515900517572	0.165657152777155	0.0064	0.0061	0.0959	0.012	0.0399	0.0187	0.0144	0.0291	0.0016	0.0404	0.0481	0.1143	0.0037	0.0417	0.107	0.0117	0.013	0.0039	0.0024	0.0199	0.0163	0.1501	0.0298	0.1242	0.0435	0.0014
18	rs4553709	38606668	0.9	0.0995502148251544	0.94	0.308944172156586	0.0842581540656831	0.165069777592958	0.0064	0.0061	0.0959	0.012	0.0399	0.0187	0.0144	0.0291	0.0016	0.0404	0.0481	0.1143	0.0037	0.0417	0.107	0.0117	0.013	0.0039	0.0024	0.0199	0.0163	0.1501	0.0297	0.1242	0.0435	0.0014
18	rs1453030	38609425	0.9	0.0995502148251544	0.94	0.308944172156586	0.0823079405640564	0.159526511096453	0.0064	0.0061	0.0959	0.012	0.0399	0.0187	0.0144	0.029	0.0016	0.0404	0.0481	0.1144	0.0037	0.0417	0.107	0.0117	0.013	0.0039	0.0024	0.0199	0.0163	0.1501	0.0298	0.1242	0.0435	0.0014
18	rs2123473	38619600	0.9	0.0995502148251544	0.93	0.346822133743557	0.0765229052951073	0.203137143679258	0.0064	0.0061	0.0958	0.0119	0.04	0.0183	0.0143	0.029	0.0017	0.0403	0.0481	0.1147	0.0038	0.0417	0.1071	0.0116	0.0129	0.0039	0.0024	0.02	0.0163	0.1502	0.0299	0.1243	0.0435	0.0014
18	rs77642285	38620247	0.9	0.0995502148251544	0.93	0.346822133743557	0.0761973980915549	0.205031027814134	0.0064	0.0061	0.0958	0.0119	0.04	0.0183	0.0143	0.029	0.0017	0.0403	0.0481	0.1147	0.0038	0.0417	0.1071	0.0117	0.0129	0.0039	0.0024	0.02	0.0163	0.1503	0.0299	0.1243	0.0435	0.0014
18	rs34295123	38620855	0.9	0.0995502148251544	0.93	0.346822133743557	0.0762407473196052	0.203452383151327	0.0064	0.0061	0.0958	0.0119	0.04	0.0183	0.0143	0.029	0.0017	0.0403	0.0481	0.1147	0.0038	0.0417	0.1071	0.0116	0.0129	0.0039	0.0024	0.02	0.0163	0.1503	0.03	0.1243	0.0435	0.0014
18	rs4594336	38622693	0.9	0.0995502148251544	0.93	0.346822133743557	0.0734560747079395	0.185851008116084	0.0064	0.0061	0.0958	0.0119	0.04	0.0183	0.0143	0.029	0.0017	0.0403	0.0481	0.1146	0.0038	0.0419	0.1069	0.0116	0.0129	0.004	0.0024	0.02	0.0163	0.1503	0.0299	0.1243	0.0435	0.0014
18	rs117297144	38630502	0.9	0.0995502148251544	0.93	0.346822133743557	0.0743057626899984	0.15798257461064	0.0064	0.0061	0.0958	0.012	0.0397	0.0183	0.0143	0.029	0.0017	0.0402	0.0482	0.1145	0.0038	0.0419	0.107	0.0116	0.013	0.004	0.0025	0.0198	0.0163	0.1504	0.0298	0.1245	0.0434	0.0015
18	rs72906823	38631505	0.9	0.0995502148251544	0.93	0.346822133743557	0.0748828831343862	0.151575649842152	0.0064	0.0061	0.0957	0.012	0.0396	0.0183	0.0143	0.029	0.0017	0.0401	0.0482	0.1144	0.0038	0.0419	0.107	0.0116	0.0131	0.0041	0.0025	0.0197	0.0163	0.1505	0.0297	0.1246	0.0434	0.0016
18	rs9960241	38632365	0.9	0.0995502148251544	0.93	0.346822133743557	0.0772203154694318	0.14817249413562	0.0066	0.0061	0.0956	0.012	0.0393	0.0184	0.0144	0.0292	0.0018	0.04	0.0481	0.1143	0.0039	0.0419	0.1069	0.0116	0.0131	0.0042	0.0026	0.0198	0.0162	0.1506	0.0296	0.1247	0.0433	0.0017
18	rs4506998	38643072	0.9	0.0995502148251544	0.94	0.308944172156586	0.0775924751077798	0.145451359012287	0.0066	0.0061	0.0957	0.0121	0.0392	0.018	0.0145	0.0292	0.0018	0.0399	0.0481	0.1144	0.0039	0.0419	0.1068	0.0116	0.0128	0.0042	0.0026	0.0199	0.0161	0.151	0.0294	0.125	0.0431	0.0017
18	rs10853477	38651436	0.9	0.0995502148251544	0.94	0.308944172156586	0.097867790427927	0.140248667790305	0.0066	0.0061	0.0953	0.013	0.0388	0.0183	0.0147	0.0292	0.0018	0.0398	0.0481	0.1137	0.004	0.0418	0.1071	0.0116	0.0129	0.0042	0.0027	0.0202	0.0161	0.1505	0.0294	0.125	0.0427	0.0018
18	rs34377847	38656447	0.9	0.0995502148251544	0.94	0.308944172156586	0.102169418619725	0.144890643703438	0.0066	0.0061	0.0952	0.0133	0.0388	0.0184	0.0147	0.0292	0.0018	0.0399	0.0482	0.1135	0.004	0.0418	0.1071	0.0116	0.0129	0.0042	0.0027	0.0202	0.0162	0.1502	0.0294	0.125	0.0428	0.0018
18	rs75904186	38656975	0.9	0.0995502148251544	0.94	0.308944172156586	0.102744735491175	0.140064134304325	0.0066	0.0061	0.0952	0.0133	0.0388	0.0183	0.0147	0.0292	0.0018	0.0399	0.0481	0.1135	0.004	0.0418	0.1071	0.0116	0.0129	0.0042	0.0027	0.0202	0.0162	0.1502	0.0294	0.125	0.0428	0.0018
18	rs73447062	38658319	0.9	0.0995502148251544	0.94	0.308944172156586	0.0694449326640147	0.153955216378419	0.0079	0.0071	0.0926	0.0138	0.0395	0.0171	0.0156	0.0284	0.0024	0.0414	0.0482	0.1124	0.0043	0.0409	0.1053	0.0118	0.0133	0.0051	0.0037	0.0186	0.0161	0.1495	0.0299	0.1234	0.0442	0.0028
18	rs4890286	38672977	0.9	0.0995502148251544	0.94	0.308944172156586	0.0631910785284134	0.172464271924578	0.0081	0.0071	0.0922	0.0139	0.0398	0.017	0.0159	0.0284	0.0025	0.0418	0.0482	0.112	0.0044	0.0408	0.1046	0.0122	0.0136	0.0053	0.0039	0.0181	0.016	0.1494	0.0294	0.1231	0.0445	0.0029
18	rs76244337	38679099	0.9	0.0995502148251544	0.94	0.308944172156586	0.0607859511979033	0.159429859138045	0.0082	0.0071	0.0921	0.0139	0.0399	0.017	0.0158	0.0284	0.0025	0.0418	0.0482	0.112	0.0045	0.0408	0.1045	0.0123	0.0136	0.0053	0.0039	0.0181	0.016	0.1495	0.0295	0.123	0.0446	0.0029
18	rs7244802	38681926	0.9	0.0995502148251544	0.94	0.308944172156586	0.0605805264197135	0.158850383573588	0.0082	0.0071	0.0921	0.0139	0.0399	0.017	0.0158	0.0284	0.0025	0.0418	0.0482	0.112	0.0045	0.0408	0.1045	0.0123	0.0136	0.0053	0.0039	0.0181	0.016	0.1495	0.0295	0.123	0.0446	0.0029
18	rs117103149	38699402	0.9	0.0995502148251544	0.96	0.241969076141015	0.0510375912959702	0.193033348384492	0.0082	0.0072	0.092	0.0138	0.0402	0.017	0.016	0.0284	0.0025	0.042	0.0481	0.1118	0.0045	0.0408	0.1041	0.0124	0.0139	0.0053	0.0039	0.018	0.0158	0.1493	0.0296	0.1225	0.0447	0.003
18	rs79230620	38705405	0.9	0.0995502148251544	0.96	0.241969076141015	0.0518404409528689	0.188303075145859	0.0082	0.0072	0.0921	0.0138	0.0402	0.017	0.016	0.0284	0.0024	0.042	0.0481	0.1118	0.0045	0.0408	0.1041	0.0124	0.0139	0.0053	0.0039	0.018	0.0158	0.1493	0.0296	0.1225	0.0447	0.003
18	rs8085023	38707809	0.9	0.0995502148251544	0.96	0.241969076141015	0.0513543788114615	0.190868931332259	0.0082	0.0072	0.0921	0.0138	0.0402	0.017	0.016	0.0284	0.0024	0.042	0.0481	0.1118	0.0045	0.0408	0.1041	0.0124	0.0139	0.0053	0.0039	0.018	0.0158	0.1493	0.0296	0.1225	0.0447	0.003
18	rs9961280	38708766	0.9	0.0995502148251544	0.96	0.241969076141015	0.0490995896967046	0.186462995942521	0.0082	0.0072	0.092	0.0138	0.0405	0.017	0.016	0.0284	0.0024	0.042	0.0481	0.1116	0.0045	0.0408	0.1041	0.0124	0.0139	0.0053	0.0039	0.018	0.0158	0.1492	0.0296	0.1225	0.0447	0.003
18	rs11082220	38718651	0.9	0.0995502148251544	0.96	0.241969076141015	0.0162880498207276	0.13675774220584	0.0088	0.0081	0.0906	0.0141	0.0423	0.0166	0.0175	0.0292	0.0027	0.0427	0.0472	0.1126	0.0048	0.04	0.1013	0.0142	0.0158	0.0053	0.0039	0.0177	0.0157	0.1483	0.0294	0.119	0.044	0.0031
18	rs75086747	38722103	0.89	0.118826527661215	0.96	0.241969076141015	0.0159562161446095	0.13194296061607	0.0088	0.0081	0.0905	0.0142	0.0424	0.0167	0.0175	0.0292	0.0027	0.0426	0.0471	0.1126	0.0048	0.0401	0.1009	0.0142	0.0159	0.0053	0.0039	0.0178	0.0157	0.1484	0.0293	0.1191	0.044	0.0031
18	rs4369760	38723670	0.89	0.118826527661215	0.96	0.241969076141015	0.0155000485622361	0.141357726716542	0.0089	0.0081	0.0904	0.0142	0.0424	0.0167	0.0175	0.0292	0.0027	0.0426	0.047	0.1127	0.0048	0.0401	0.1009	0.0142	0.0159	0.0053	0.0039	0.0178	0.0157	0.1484	0.0293	0.1192	0.0441	0.0031
18	rs4890621	38724818	0.89	0.118826527661215	0.96	0.241969076141015	0.0158103437055719	0.133752393892403	0.0089	0.0081	0.0904	0.0142	0.0423	0.0167	0.0175	0.0292	0.0027	0.0426	0.0469	0.1126	0.0048	0.0401	0.1009	0.0142	0.0159	0.0053	0.0039	0.0178	0.0157	0.1484	0.0292	0.1193	0.0441	0.0031
18	rs17769226	38731837	0.9	0.0995502148251544	0.96	0.241969076141015	0.0271079891659348	0.151765526550299	0.0088	0.0082	0.0906	0.0144	0.0419	0.0165	0.0176	0.0294	0.0028	0.0421	0.0464	0.1124	0.0048	0.0401	0.101	0.0142	0.016	0.0053	0.0039	0.0178	0.0158	0.1488	0.0289	0.1204	0.0441	0.0028
18	rs75165842	38736070	0.9	0.0995502148251544	0.96	0.241969076141015	0.030995475822156	0.159140027848149	0.0088	0.0084	0.0903	0.0142	0.0415	0.0165	0.0177	0.0295	0.0028	0.0416	0.0463	0.1126	0.0048	0.0402	0.1012	0.0141	0.016	0.0054	0.0039	0.0178	0.0159	0.1486	0.029	0.1206	0.0442	0.0028
18	rs12965249	38737072	0.89	0.118826527661215	0.96	0.241969076141015	0.0330606918056549	0.167423667805137	0.0088	0.0085	0.0902	0.0141	0.0413	0.0166	0.0177	0.0295	0.0028	0.0414	0.0463	0.1126	0.0048	0.0403	0.1014	0.0142	0.016	0.0055	0.0039	0.0179	0.0159	0.1485	0.029	0.1207	0.0442	0.0028
18	rs7237868	38742301	0.89	0.118826527661215	0.96	0.241969076141015	0.0371401085742306	0.203872956522055	0.0088	0.0088	0.0902	0.0142	0.0406	0.0167	0.0178	0.0296	0.0028	0.041	0.0457	0.1123	0.0049	0.0402	0.1021	0.0142	0.0161	0.0055	0.0039	0.0179	0.0161	0.1479	0.029	0.1216	0.0443	0.0028
18	rs2847682	38744589	0.89	0.118826527661215	0.96	0.241969076141015	0.0370731871328173	0.205663625006384	0.0088	0.0088	0.0902	0.0142	0.0406	0.0167	0.0178	0.0296	0.0028	0.041	0.0457	0.1123	0.0049	0.0402	0.1021	0.0142	0.0161	0.0056	0.0039	0.0179	0.0161	0.1479	0.029	0.1216	0.0443	0.0028
18	rs1941569	38748291	0.89	0.118826527661215	0.96	0.241969076141015	0.0390618762668224	0.219635172294957	0.0088	0.0088	0.0902	0.0142	0.0405	0.0167	0.0178	0.0296	0.0028	0.0409	0.0456	0.1123	0.0049	0.0402	0.1021	0.0142	0.0162	0.0056	0.0039	0.0179	0.0161	0.1478	0.0291	0.1216	0.0443	0.0029
18	rs2552494	38751633	0.89	0.118826527661215	0.96	0.241969076141015	0.0388542431017539	0.229516504139965	0.0089	0.0088	0.0902	0.0142	0.0404	0.0167	0.0178	0.0295	0.0028	0.0408	0.0456	0.1122	0.0049	0.0402	0.1023	0.0142	0.0163	0.0056	0.0039	0.0179	0.0162	0.1477	0.0292	0.1215	0.0443	0.0028
18	rs17697518	38765659	0.9	0.0995502148251544	0.96	0.241969076141015	0.0466302804873109	0.253750074403435	0.0088	0.0088	0.0902	0.0141	0.0405	0.0166	0.0179	0.0295	0.0028	0.0406	0.0457	0.1122	0.0048	0.0401	0.1028	0.014	0.0163	0.0055	0.0039	0.0178	0.0162	0.1475	0.0295	0.1209	0.0446	0.0028
18	rs79520487	38767938	0.9	0.0995502148251544	0.96	0.241969076141015	0.0187134221080918	0.207036478098003	0.0087	0.0095	0.0896	0.0146	0.0398	0.0166	0.0184	0.0303	0.0029	0.0392	0.0455	0.113	0.0047	0.0405	0.1032	0.0146	0.0164	0.0059	0.0036	0.0184	0.017	0.1442	0.0296	0.1185	0.047	0.0033
18	rs16974187	38768616	0.9	0.0995502148251544	0.95	0.274028283204826	0.0220981384460351	0.224503833117382	0.0085	0.0095	0.0887	0.0151	0.0396	0.0167	0.0189	0.0306	0.003	0.0393	0.0447	0.1129	0.0047	0.0401	0.1032	0.0151	0.0167	0.0062	0.0035	0.0186	0.0179	0.1404	0.0299	0.1196	0.048	0.0035
18	rs1941566	38770460	0.89	0.118826527661215	0.95	0.274028283204826	0.023260744106567	0.21170551676307	0.0083	0.0096	0.0882	0.0154	0.0395	0.0169	0.0189	0.0308	0.003	0.0395	0.0445	0.1127	0.0048	0.0399	0.1032	0.0151	0.0169	0.0063	0.0033	0.0187	0.0184	0.1394	0.03	0.1194	0.0488	0.0036
18	rs1941565	38770469	0.89	0.118826527661215	0.95	0.274028283204826	0.023260744106567	0.211279633482853	0.0083	0.0096	0.0882	0.0154	0.0395	0.0169	0.0189	0.0308	0.003	0.0395	0.0445	0.1127	0.0048	0.0399	0.1032	0.0151	0.0169	0.0063	0.0033	0.0187	0.0184	0.1394	0.03	0.1194	0.0488	0.0036
18	rs75822193	38770713	0.89	0.118826527661215	0.95	0.274028283204826	0.0234151418619872	0.208518330387041	0.0083	0.0096	0.0882	0.0154	0.0395	0.0169	0.0189	0.0308	0.003	0.0395	0.0445	0.1127	0.0048	0.0399	0.1032	0.0151	0.0169	0.0063	0.0033	0.0187	0.0184	0.1394	0.03	0.1194	0.0488	0.0036
18	rs117331675	38783782	0.89	0.118826527661215	0.95	0.274028283204826	0.0265324821474449	0.212878157496688	0.0083	0.0097	0.0881	0.0155	0.0395	0.0169	0.019	0.0307	0.003	0.0394	0.0443	0.1126	0.0047	0.0397	0.1033	0.0152	0.0169	0.0064	0.0033	0.0188	0.0184	0.139	0.03	0.1196	0.049	0.0036
18	rs1941592	38794545	0.89	0.118826527661215	0.95	0.274028283204826	0.0274965502681785	0.216516171603596	0.0083	0.0097	0.0881	0.0155	0.0395	0.017	0.019	0.0307	0.003	0.0394	0.0443	0.1126	0.0047	0.0396	0.1033	0.0152	0.0169	0.0064	0.0033	0.0188	0.0184	0.1389	0.0301	0.1197	0.049	0.0036
18	rs12959929	38796118	0.89	0.118826527661215	0.95	0.274028283204826	0.02886515989916	0.2105350213719	0.0084	0.0097	0.0881	0.0156	0.0394	0.017	0.019	0.0307	0.003	0.0394	0.0442	0.1126	0.0047	0.0395	0.1034	0.0153	0.0169	0.0064	0.0033	0.0188	0.0184	0.1388	0.0301	0.1198	0.0491	0.0036
18	rs17771358	38797642	0.89	0.118826527661215	0.95	0.274028283204826	0.0305141122911083	0.218988660934331	0.0084	0.0097	0.0882	0.0156	0.0394	0.017	0.019	0.0307	0.003	0.0394	0.0442	0.1126	0.0047	0.0395	0.1034	0.0153	0.0169	0.0064	0.0033	0.0188	0.0184	0.1387	0.0301	0.1199	0.0491	0.0036
18	rs117122650	38798268	0.89	0.118826527661215	0.95	0.274028283204826	0.0305141122911083	0.218235188306108	0.0084	0.0097	0.0882	0.0156	0.0394	0.017	0.019	0.0307	0.003	0.0394	0.0442	0.1126	0.0047	0.0395	0.1034	0.0153	0.0169	0.0064	0.0033	0.0188	0.0184	0.1387	0.0301	0.1199	0.0491	0.0036
18	rs17771424	38800617	0.89	0.118826527661215	0.95	0.274028283204826	0.0311373662736527	0.231158818895089	0.0084	0.0097	0.0882	0.0156	0.0394	0.017	0.019	0.0308	0.003	0.0394	0.0442	0.1126	0.0047	0.0395	0.1034	0.0153	0.0169	0.0064	0.0033	0.0188	0.0184	0.1386	0.0301	0.1199	0.0491	0.0036
18	rs8091768	38812558	0.89	0.118826527661215	0.95	0.274028283204826	0.0319620999064458	0.240758311008166	0.0084	0.0097	0.0882	0.0156	0.0394	0.017	0.019	0.0308	0.003	0.0394	0.0442	0.1126	0.0047	0.0395	0.1034	0.0153	0.0169	0.0064	0.0033	0.0188	0.0184	0.1386	0.0301	0.1199	0.0491	0.0036
18	rs1941584	38813622	0.89	0.118826527661215	0.95	0.274028283204826	0.0318897826311783	0.239205107862415	0.0084	0.0097	0.0882	0.0156	0.0394	0.017	0.019	0.0308	0.003	0.0394	0.0442	0.1126	0.0047	0.0395	0.1034	0.0153	0.0169	0.0064	0.0033	0.0188	0.0184	0.1386	0.0301	0.1199	0.0491	0.0036
18	rs117309571	38814287	0.89	0.118826527661215	0.95	0.274028283204826	0.031149211036965	0.224829647859156	0.0084	0.0097	0.0882	0.0156	0.0394	0.017	0.019	0.0308	0.003	0.0394	0.0442	0.1126	0.0047	0.0395	0.1034	0.0153	0.0169	0.0064	0.0033	0.0188	0.0184	0.1386	0.0301	0.1199	0.0491	0.0036
18	rs12955011	38814407	0.89	0.118826527661215	0.95	0.274028283204826	0.0300149443372674	0.225481738887739	0.0083	0.0097	0.0882	0.0156	0.0394	0.017	0.019	0.0308	0.0029	0.0394	0.0442	0.1129	0.0047	0.0395	0.1034	0.0153	0.0169	0.0064	0.0033	0.0188	0.0184	0.1386	0.03	0.1199	0.0491	0.0036
18	rs1941582	38819079	0.89	0.118826527661215	0.94	0.308944172156586	0.0294531703696276	0.227114652465071	0.0083	0.0097	0.0882	0.0156	0.0394	0.017	0.019	0.0308	0.0029	0.0393	0.0442	0.1129	0.0047	0.0395	0.1034	0.0153	0.0169	0.0064	0.0033	0.0188	0.0184	0.1385	0.03	0.1199	0.0491	0.0036
18	rs74529094	38836852	0.89	0.118826527661215	0.94	0.308944172156586	0.0361318972737045	0.169295433701399	0.0075	0.0097	0.0882	0.0159	0.0393	0.017	0.0189	0.0315	0.0027	0.0389	0.0446	0.1127	0.0043	0.0399	0.1038	0.0155	0.0171	0.0061	0.0031	0.0189	0.0186	0.138	0.0299	0.1201	0.0497	0.0032
18	rs75557414	38843441	0.89	0.118826527661215	0.94	0.308944172156586	0.0418455626024826	0.165951115140525	0.0071	0.0098	0.0881	0.0159	0.0393	0.017	0.0189	0.0318	0.0026	0.0386	0.0447	0.1127	0.0042	0.0401	0.1039	0.0157	0.0172	0.006	0.003	0.0189	0.0187	0.1378	0.0298	0.1203	0.0499	0.0031
18	rs34010746	38845145	0.89	0.118826527661215	0.94	0.308944172156586	0.0510375912959702	0.162338419146868	0.0066	0.0098	0.0882	0.0161	0.0393	0.0171	0.0189	0.0322	0.0025	0.0384	0.0449	0.1128	0.0039	0.0403	0.1041	0.0158	0.0173	0.0059	0.0029	0.0184	0.0189	0.1377	0.0297	0.1205	0.0502	0.0029
18	rs11877111	38846704	0.89	0.118826527661215	0.94	0.308944172156586	0.0673039738899373	0.0939963386278548	0.0064	0.0098	0.0882	0.0163	0.039	0.0172	0.0188	0.0327	0.0023	0.0378	0.0455	0.113	0.0037	0.0403	0.1041	0.016	0.0175	0.0056	0.0028	0.0185	0.019	0.1374	0.0297	0.1206	0.0506	0.0026
18	rs79934877	38850168	0.89	0.118826527661215	0.94	0.308944172156586	0.104218273574858	0.086969890460622	0.006	0.0098	0.088	0.0174	0.0387	0.0177	0.0175	0.0327	0.002	0.0363	0.046	0.1149	0.0032	0.0397	0.1068	0.0159	0.0177	0.005	0.0025	0.0179	0.019	0.1372	0.0297	0.121	0.0507	0.0019
18	rs1539826	38850422	0.89	0.118826527661215	0.94	0.308944172156586	0.10836507636134	0.0939963386278548	0.006	0.0098	0.088	0.0174	0.0387	0.0177	0.0175	0.0327	0.002	0.0363	0.046	0.115	0.0032	0.0396	0.1069	0.0159	0.0177	0.005	0.0025	0.0179	0.019	0.1372	0.0297	0.121	0.0505	0.0019
18	rs9965757	38852267	0.89	0.118826527661215	0.94	0.308944172156586	0.108690310937515	0.0914732154460973	0.006	0.0098	0.088	0.0174	0.0387	0.0177	0.0175	0.0327	0.002	0.0363	0.046	0.1151	0.0032	0.0396	0.1069	0.0159	0.0177	0.0049	0.0025	0.0179	0.019	0.1371	0.0297	0.1211	0.0505	0.0019
18	rs12968455	38852445	0.89	0.118826527661215	0.94	0.308944172156586	0.108554723208056	0.0916301132588253	0.006	0.0098	0.088	0.0174	0.0387	0.0177	0.0175	0.0327	0.002	0.0363	0.046	0.1151	0.0032	0.0396	0.1069	0.0159	0.0177	0.0049	0.0025	0.0179	0.019	0.1371	0.0297	0.1211	0.0505	0.0019
18	rs74686817	38855908	0.89	0.118826527661215	0.94	0.308944172156586	0.110599545879356	0.0910814379622124	0.006	0.0098	0.0879	0.0175	0.0387	0.0177	0.0175	0.0326	0.0019	0.0362	0.046	0.1154	0.0032	0.0396	0.107	0.0159	0.0177	0.0049	0.0024	0.0179	0.0191	0.137	0.0297	0.1212	0.0506	0.0018
18	rs2132638	38871474	0.89	0.118826527661215	0.94	0.308944172156586	0.11898677620333	0.0906121869682593	0.006	0.0098	0.0876	0.0175	0.0386	0.0176	0.0174	0.0325	0.0019	0.0358	0.046	0.1163	0.003	0.0399	0.1071	0.0158	0.0179	0.0047	0.0024	0.0177	0.0191	0.1366	0.0296	0.1219	0.0509	0.0017
18	rs76283257	38872461	0.89	0.118826527661215	0.94	0.308944172156586	0.118614270439952	0.0914732154460973	0.006	0.0098	0.0875	0.0176	0.0386	0.0175	0.0175	0.0325	0.0019	0.0357	0.0459	0.1164	0.003	0.0399	0.1073	0.0158	0.0179	0.0047	0.0024	0.0177	0.0192	0.1366	0.0296	0.1218	0.051	0.0017
18	rs1893304	38874118	0.89	0.118826527661215	0.93	0.346822133743557	0.118413986410667	0.0925737372595318	0.006	0.0098	0.0875	0.0176	0.0386	0.0175	0.0175	0.0325	0.0019	0.0357	0.0459	0.1164	0.003	0.0399	0.1073	0.0158	0.0179	0.0047	0.0024	0.0177	0.0192	0.1366	0.0296	0.1218	0.051	0.0017
18	rs4146447	38875295	0.89	0.118826527661215	0.93	0.346822133743557	0.118471189279254	0.0941549343395938	0.006	0.0098	0.0875	0.0177	0.0386	0.0175	0.0175	0.0325	0.0019	0.0357	0.0459	0.1164	0.003	0.04	0.1073	0.0158	0.0179	0.0047	0.0024	0.0177	0.0192	0.1366	0.0296	0.1218	0.051	0.0017
18	rs59169117	38884870	0.89	0.118826527661215	0.93	0.346822133743557	0.110901437975591	0.104108688783079	0.006	0.0097	0.0873	0.0177	0.0387	0.0176	0.0172	0.0326	0.0019	0.0356	0.0458	0.1164	0.003	0.0401	0.1075	0.0158	0.0179	0.0047	0.0023	0.0177	0.0193	0.1366	0.0297	0.1217	0.051	0.0017
18	rs117842308	38887687	0.89	0.118826527661215	0.93	0.346822133743557	0.107419920326134	0.101236627245305	0.006	0.0097	0.0873	0.0177	0.0386	0.0176	0.0172	0.0326	0.0019	0.0356	0.0458	0.1164	0.003	0.0402	0.1075	0.0158	0.0179	0.0047	0.0023	0.0177	0.0193	0.1366	0.0297	0.1216	0.051	0.0017
18	rs80183219	38893968	0.89	0.118826527661215	0.93	0.346822133743557	0.092083208752021	0.116247754989943	0.0059	0.0096	0.087	0.0178	0.0387	0.0177	0.0172	0.0327	0.0019	0.0358	0.0455	0.1164	0.0029	0.0404	0.1078	0.0157	0.0179	0.0046	0.0022	0.0177	0.0195	0.1367	0.03	0.1211	0.0511	0.0016
18	rs77131709	38896458	0.89	0.118826527661215	0.93	0.346822133743557	0.0866370170604611	0.108349142432876	0.0059	0.0095	0.0868	0.0178	0.0387	0.0178	0.0172	0.0327	0.0019	0.0358	0.0453	0.1164	0.0029	0.0405	0.1079	0.0157	0.0179	0.0046	0.0021	0.0177	0.0196	0.1367	0.0301	0.1209	0.0511	0.0016
18	rs17701001	38898759	0.89	0.118826527661215	0.93	0.346822133743557	0.0816945622296276	0.108600609017041	0.0059	0.0095	0.0867	0.0179	0.0387	0.0178	0.0171	0.0328	0.0019	0.0359	0.0452	0.1164	0.0029	0.0406	0.108	0.0157	0.0179	0.0046	0.0021	0.0177	0.0197	0.1368	0.0302	0.1208	0.0511	0.0016
18	rs35028047	38905735	0.89	0.118826527661215	0.93	0.346822133743557	0.0810164733781618	0.132846540895029	0.0059	0.0094	0.0865	0.0179	0.0387	0.0179	0.0171	0.0328	0.0019	0.036	0.0451	0.1163	0.0029	0.0407	0.108	0.0157	0.0179	0.0046	0.002	0.0178	0.0198	0.1368	0.0304	0.1206	0.0511	0.0016
18	rs117722480	38927535	0.89	0.118826527661215	0.93	0.346822133743557	0.0799167086244583	0.130501977774154	0.0059	0.0094	0.0864	0.0179	0.0387	0.0178	0.0171	0.0329	0.0019	0.0361	0.045	0.1164	0.0029	0.0407	0.1079	0.0156	0.0179	0.0046	0.002	0.0178	0.0199	0.1368	0.0304	0.1205	0.0511	0.0016
18	rs74484585	38932167	0.89	0.118826527661215	0.93	0.346822133743557	0.0796934510230949	0.130501977774154	0.0059	0.0094	0.0864	0.0179	0.0387	0.0178	0.0171	0.0329	0.0019	0.0361	0.045	0.1164	0.0029	0.0407	0.1079	0.0156	0.0179	0.0046	0.002	0.0178	0.0199	0.1368	0.0304	0.1205	0.0511	0.0016
18	rs79529072	38937525	0.89	0.118826527661215	0.93	0.346822133743557	0.0790260833122844	0.121105112509789	0.0059	0.0094	0.0864	0.0179	0.0387	0.0178	0.0171	0.0329	0.0019	0.0362	0.045	0.1165	0.0029	0.0407	0.1079	0.0156	0.0179	0.0046	0.002	0.0178	0.0199	0.1368	0.0304	0.1205	0.0511	0.0016
18	rs113847800	38952548	0.89	0.118826527661215	0.93	0.346822133743557	0.0775048044002531	0.106012960317206	0.0059	0.0093	0.0859	0.0177	0.0387	0.0177	0.0171	0.033	0.002	0.0367	0.0448	0.1171	0.003	0.041	0.1074	0.0155	0.0178	0.0047	0.0018	0.0179	0.0201	0.1369	0.0307	0.1201	0.0513	0.0015
18	rs16974511	38953296	0.89	0.118826527661215	0.92	0.387761932740255	0.0842350406148106	0.112399357610283	0.0059	0.0093	0.0858	0.0177	0.0387	0.0177	0.0171	0.033	0.002	0.0367	0.0447	0.1171	0.003	0.0411	0.1074	0.0155	0.0178	0.0047	0.0018	0.0179	0.0202	0.1369	0.0307	0.1201	0.0513	0.0015
18	rs8083952	38953704	0.89	0.118826527661215	0.93	0.346822133743557	0.0857458407524547	0.117455045604704	0.0059	0.0093	0.0858	0.0177	0.0387	0.0177	0.0171	0.0331	0.002	0.0367	0.0447	0.1171	0.003	0.0411	0.1074	0.0155	0.0178	0.0047	0.0018	0.0179	0.0202	0.1369	0.0307	0.1201	0.0513	0.0015
18	rs12963842	38955125	0.89	0.118826527661215	0.93	0.346822133743557	0.0813324641777969	0.111974809232771	0.006	0.0093	0.0857	0.0177	0.0389	0.0177	0.0171	0.0331	0.002	0.0367	0.0448	0.1168	0.003	0.0412	0.1074	0.0154	0.0178	0.0048	0.0018	0.0179	0.0202	0.1367	0.0308	0.1202	0.0513	0.0015
18	rs72896093	38961342	0.89	0.118826527661215	0.93	0.346822133743557	0.0761757294450282	0.0961462615445758	0.0059	0.0093	0.0856	0.0176	0.0392	0.0176	0.0168	0.0331	0.002	0.0366	0.0449	0.117	0.0028	0.0413	0.1073	0.0152	0.0177	0.0048	0.0018	0.018	0.0201	0.1367	0.0311	0.1203	0.0514	0.0015
18	rs16974572	38961677	0.89	0.118826527661215	0.93	0.346822133743557	0.0770237564089734	0.0924949556582326	0.0059	0.0093	0.0856	0.0176	0.0393	0.0175	0.0168	0.0331	0.002	0.0366	0.0449	0.117	0.0028	0.0413	0.1073	0.0152	0.0177	0.0048	0.0018	0.018	0.0201	0.1367	0.0311	0.1204	0.0514	0.0015
18	rs79453124	38984042	0.89	0.118826527661215	0.93	0.346822133743557	0.0767186395550477	0.0892878838085201	0.0059	0.0093	0.0854	0.0175	0.0392	0.0175	0.0168	0.0331	0.002	0.0364	0.0448	0.1175	0.0028	0.0413	0.1072	0.0151	0.0177	0.0048	0.0018	0.018	0.02	0.1368	0.0309	0.1204	0.0514	0.0015
18	rs17782187	38986268	0.89	0.118826527661215	0.93	0.346822133743557	0.0766751151760979	0.0876627292794626	0.0059	0.0093	0.0854	0.0175	0.0392	0.0175	0.0168	0.0331	0.002	0.0364	0.0448	0.1176	0.0028	0.0413	0.1072	0.0151	0.0177	0.0048	0.0018	0.018	0.02	0.1368	0.0309	0.1204	0.0514	0.0015
18	rs117180961	39003483	0.89	0.118826527661215	0.93	0.346822133743557	0.0960739472472638	0.106096057113032	0.0058	0.0095	0.0848	0.0174	0.0393	0.0175	0.0168	0.0332	0.0022	0.0361	0.0444	0.1193	0.0028	0.0415	0.1071	0.0149	0.0177	0.0047	0.0018	0.0182	0.0198	0.137	0.0302	0.1206	0.0513	0.0015
18	rs113520421	39023000	0.89	0.118826527661215	0.93	0.346822133743557	0.10597173423824	0.0971882224860219	0.0058	0.0095	0.0847	0.0173	0.0393	0.0175	0.0168	0.0332	0.0022	0.036	0.0443	0.1201	0.0027	0.0416	0.107	0.0149	0.0177	0.0047	0.0018	0.0183	0.0197	0.1371	0.0299	0.1207	0.0512	0.0015
18	rs35223435	39029393	0.89	0.118826527661215	0.93	0.346822133743557	0.124335917852506	0.111042965294375	0.0057	0.0096	0.0838	0.0172	0.0399	0.0174	0.0167	0.0333	0.0023	0.0354	0.0438	0.1221	0.0027	0.0421	0.1066	0.0148	0.0176	0.0047	0.0018	0.0184	0.0196	0.1377	0.0293	0.1206	0.0509	0.0015
18	rs59872589	39040431	0.89	0.118826527661215	0.92	0.387761932740255	0.146393335237119	0.105846842146596	0.0056	0.0097	0.0831	0.0171	0.0405	0.0174	0.0165	0.0334	0.0024	0.0351	0.0435	0.1236	0.0026	0.0424	0.1062	0.0147	0.0174	0.0046	0.0018	0.0185	0.0196	0.1384	0.0287	0.1205	0.0508	0.0015
18	rs12964783	39043755	0.89	0.118826527661215	0.93	0.346822133743557	0.14792571831383	0.115817726184266	0.0056	0.0097	0.0831	0.0171	0.0405	0.0174	0.0165	0.0334	0.0024	0.0351	0.0435	0.1236	0.0026	0.0424	0.1062	0.0147	0.0174	0.0046	0.0018	0.0185	0.0196	0.1384	0.0287	0.1205	0.0508	0.0015
18	rs78949064	39045567	0.89	0.118826527661215	0.93	0.346822133743557	0.145808976661308	0.107429017812286	0.0056	0.0097	0.0831	0.0171	0.0405	0.0174	0.0165	0.0334	0.0024	0.0351	0.0435	0.1236	0.0026	0.0424	0.1062	0.0147	0.0174	0.0046	0.0018	0.0185	0.0196	0.1384	0.0287	0.1205	0.0508	0.0015
18	rs75890844	39047694	0.89	0.118826527661215	0.93	0.346822133743557	0.143871156235319	0.104686835934905	0.0056	0.0097	0.0831	0.0171	0.0405	0.0174	0.0165	0.0333	0.0024	0.0351	0.0435	0.1237	0.0026	0.0424	0.1062	0.0147	0.0174	0.0046	0.0018	0.0185	0.0196	0.1384	0.0287	0.1205	0.0507	0.0015
18	rs76218545	39053155	0.89	0.118826527661215	0.93	0.346822133743557	0.140707503213311	0.0892878838085201	0.0056	0.0097	0.0829	0.017	0.0409	0.0173	0.0162	0.0333	0.0025	0.0352	0.0432	0.1244	0.0026	0.0428	0.106	0.0146	0.0167	0.0044	0.0019	0.0186	0.0198	0.1386	0.0286	0.1205	0.0503	0.0015
18	rs117281430	39063511	0.89	0.118826527661215	0.93	0.346822133743557	0.146588430495487	0.0909249139739374	0.0057	0.0098	0.0828	0.017	0.041	0.0173	0.0161	0.0333	0.0025	0.0353	0.0431	0.1248	0.0026	0.043	0.1059	0.0145	0.0165	0.0043	0.0019	0.0186	0.0199	0.1385	0.0285	0.1205	0.0502	0.0015
18	rs16974761	39066030	0.89	0.118826527661215	0.93	0.346822133743557	0.147305102115665	0.0923374721587286	0.0057	0.0098	0.0828	0.017	0.041	0.0173	0.0161	0.0333	0.0025	0.0353	0.0431	0.1249	0.0026	0.043	0.1059	0.0145	0.0165	0.0043	0.0019	0.0186	0.0199	0.1385	0.0286	0.1205	0.0502	0.0015
18	rs72900093	39069504	0.89	0.118826527661215	0.93	0.346822133743557	0.147664217270772	0.0942342717704379	0.0056	0.0098	0.0828	0.017	0.041	0.0173	0.0161	0.0333	0.0025	0.0353	0.0431	0.1249	0.0026	0.043	0.1059	0.0145	0.0164	0.0043	0.0019	0.0186	0.0199	0.1386	0.0286	0.1205	0.0502	0.0015
18	rs2848763	39080859	0.89	0.118826527661215	0.93	0.346822133743557	0.153246887140418	0.102709789909883	0.0056	0.0098	0.0827	0.017	0.0411	0.0173	0.0161	0.0333	0.0025	0.0354	0.0432	0.1248	0.0026	0.0433	0.1061	0.0145	0.0164	0.0043	0.0019	0.0186	0.0199	0.1386	0.0286	0.1204	0.0498	0.0015
18	rs12607607	39082090	0.89	0.118826527661215	0.93	0.346822133743557	0.153413925127786	0.105017761869895	0.0056	0.0098	0.0827	0.017	0.0411	0.0173	0.0161	0.0333	0.0025	0.0354	0.0432	0.1248	0.0026	0.0433	0.1061	0.0145	0.0164	0.0043	0.0019	0.0186	0.0199	0.1386	0.0286	0.1204	0.0498	0.0015
18	rs72901949	39095568	0.89	0.118826527661215	0.93	0.346822133743557	0.154586202502959	0.108852299542982	0.0056	0.0098	0.0827	0.017	0.0411	0.0171	0.0161	0.0333	0.0025	0.0354	0.0432	0.1248	0.0026	0.0433	0.1061	0.0145	0.0163	0.0043	0.0019	0.0186	0.0199	0.1389	0.0286	0.1204	0.0498	0.0016
18	rs34986115	39099404	0.89	0.118826527661215	0.93	0.346822133743557	0.151648793335025	0.106428695506672	0.0056	0.0098	0.0826	0.017	0.0411	0.0171	0.0161	0.0333	0.0025	0.0354	0.0432	0.1248	0.0026	0.0433	0.1061	0.0145	0.0163	0.0043	0.0019	0.0186	0.0199	0.1389	0.0286	0.1204	0.0498	0.0016
18	rs2587635	39113283	0.89	0.118826527661215	0.94	0.308944172156586	0.13786788849527	0.10726204707087	0.0056	0.0098	0.0826	0.017	0.0409	0.0171	0.0162	0.0333	0.0025	0.0356	0.0432	0.1247	0.0026	0.0435	0.1062	0.0146	0.0162	0.0043	0.0019	0.0186	0.02	0.1389	0.0287	0.1203	0.0497	0.0016
18	rs17723796	39120018	0.89	0.118826527661215	0.94	0.308944172156586	0.136336448819972	0.109524567426951	0.0056	0.0098	0.0826	0.0169	0.0409	0.0171	0.0162	0.0333	0.0025	0.0356	0.0431	0.1249	0.0026	0.0435	0.1059	0.0146	0.0162	0.0043	0.0019	0.0186	0.02	0.1389	0.0287	0.1203	0.0497	0.0016
18	rs2612327	39139362	0.89	0.118826527661215	0.94	0.308944172156586	0.131194115949192	0.137489997367732	0.0059	0.0104	0.0812	0.0159	0.0412	0.0174	0.0158	0.0335	0.0023	0.0356	0.0435	0.1257	0.0026	0.0439	0.1065	0.0145	0.0165	0.0042	0.002	0.0191	0.021	0.1388	0.0289	0.1185	0.0488	0.0018
18	rs9304248	39146838	0.9	0.0995502148251544	0.94	0.308944172156586	0.120079738429577	0.0963863223204539	0.0058	0.0105	0.081	0.0157	0.0418	0.0174	0.016	0.0336	0.0021	0.0352	0.044	0.1261	0.0025	0.045	0.1061	0.0146	0.0166	0.0039	0.0019	0.019	0.0212	0.1379	0.0288	0.1177	0.0491	0.0018
18	rs72903999	39155031	0.9	0.0995502148251544	0.94	0.308944172156586	0.112917787294407	0.0929680434291591	0.0057	0.0104	0.081	0.0157	0.0424	0.0177	0.0157	0.0339	0.0019	0.0356	0.0445	0.126	0.0025	0.0454	0.1056	0.0146	0.0156	0.0037	0.0019	0.0193	0.0218	0.1378	0.0288	0.1173	0.0485	0.0018
18	rs117609725	39169527	0.89	0.118826527661215	0.94	0.308944172156586	0.117245053184529	0.0929680434291591	0.0056	0.0103	0.081	0.0158	0.0427	0.0179	0.0156	0.0341	0.0017	0.0358	0.0448	0.1258	0.0025	0.0457	0.1054	0.0147	0.0151	0.0035	0.0019	0.0194	0.022	0.1377	0.0288	0.1172	0.0482	0.0019
18	rs12456022	39174777	0.89	0.118826527661215	0.94	0.308944172156586	0.121847014532726	0.0913948065546987	0.0056	0.0103	0.0809	0.0158	0.0427	0.0182	0.0156	0.0341	0.0017	0.0358	0.0448	0.1257	0.0025	0.0458	0.1053	0.0147	0.0151	0.0035	0.0019	0.0194	0.0221	0.1377	0.0288	0.1171	0.0481	0.0019
18	rs72905989	39177716	0.89	0.118826527661215	0.94	0.308944172156586	0.129949821427624	0.104026197581515	0.0055	0.0102	0.0809	0.0158	0.0429	0.0182	0.0156	0.0342	0.0017	0.0357	0.0449	0.1259	0.0025	0.0459	0.1053	0.0147	0.0149	0.0035	0.0019	0.0195	0.0222	0.1375	0.0287	0.1171	0.048	0.0019
18	rs74423359	39186422	0.89	0.118826527661215	0.94	0.308944172156586	0.13877908914073	0.116764586706999	0.0053	0.0101	0.0809	0.0158	0.043	0.0182	0.0155	0.0343	0.0016	0.0356	0.0449	0.1262	0.0025	0.046	0.1052	0.0147	0.0147	0.0034	0.0018	0.0196	0.0223	0.1376	0.0288	0.117	0.048	0.0017
18	rs79177801	39198827	0.89	0.118826527661215	0.94	0.308944172156586	0.145744133774199	0.119361731469192	0.0052	0.01	0.081	0.0158	0.0431	0.0182	0.0155	0.0343	0.0015	0.0354	0.045	0.1265	0.0026	0.0461	0.1052	0.0148	0.0146	0.0034	0.0018	0.0196	0.0224	0.1376	0.0288	0.117	0.0481	0.0017
18	rs117552357	39228411	0.89	0.118826527661215	0.94	0.308944172156586	0.154922107001269	0.111889973197969	0.0051	0.01	0.081	0.0158	0.0432	0.0182	0.0155	0.0343	0.0015	0.0352	0.045	0.1267	0.0026	0.0462	0.1052	0.0149	0.0145	0.0034	0.0018	0.0196	0.0225	0.1376	0.0286	0.117	0.0481	0.0016
18	rs7235334	39234761	0.89	0.118826527661215	0.94	0.308944172156586	0.157964616547941	0.106179179038165	0.0051	0.01	0.081	0.0158	0.0432	0.0182	0.0155	0.0343	0.0015	0.0352	0.045	0.1267	0.0026	0.0462	0.1052	0.0149	0.0145	0.0034	0.0018	0.0196	0.0225	0.1376	0.0286	0.117	0.0481	0.0016
18	rs72909944	39236898	0.89	0.118826527661215	0.94	0.308944172156586	0.161179589482512	0.107011778582381	0.0051	0.01	0.0809	0.0158	0.0433	0.0182	0.0155	0.0343	0.0015	0.0352	0.045	0.1268	0.0026	0.0463	0.1052	0.0149	0.0145	0.0034	0.0017	0.0196	0.0225	0.1376	0.0286	0.117	0.048	0.0016
18	rs964274	39240054	0.89	0.118826527661215	0.94	0.308944172156586	0.160904492807492	0.108097900011537	0.0051	0.01	0.0809	0.0158	0.0433	0.0182	0.0155	0.0343	0.0015	0.0353	0.045	0.1267	0.0025	0.0464	0.1052	0.0149	0.0145	0.0034	0.0017	0.0197	0.0225	0.1375	0.0286	0.1171	0.0479	0.0015
18	rs17575726	39242994	0.89	0.118826527661215	0.94	0.308944172156586	0.159259703206944	0.110367133129176	0.0051	0.01	0.0812	0.0158	0.0433	0.0182	0.0155	0.0343	0.0015	0.0353	0.045	0.1266	0.0025	0.0464	0.105	0.0149	0.0145	0.0034	0.0018	0.0197	0.0225	0.1375	0.0286	0.117	0.0479	0.0015
18	rs17575803	39243740	0.89	0.118826527661215	0.94	0.308944172156586	0.158815947372509	0.11112755530908	0.0051	0.01	0.0813	0.0158	0.0433	0.0182	0.0155	0.0343	0.0015	0.0353	0.045	0.1266	0.0025	0.0464	0.105	0.0149	0.0145	0.0034	0.0018	0.0197	0.0225	0.1375	0.0287	0.117	0.0479	0.0015
18	rs1433929	39244832	0.89	0.118826527661215	0.94	0.308944172156586	0.158815947372509	0.112144554967232	0.0051	0.01	0.0814	0.0158	0.0433	0.0182	0.0155	0.0343	0.0015	0.0353	0.045	0.1265	0.0025	0.0464	0.1049	0.0149	0.0145	0.0034	0.0018	0.0197	0.0225	0.1374	0.0287	0.1169	0.0478	0.0015
18	rs11082244	39257033	0.89	0.118826527661215	0.95	0.274028283204826	0.217639357071402	0.131762517932538	0.0051	0.0102	0.0808	0.0162	0.0439	0.0179	0.0151	0.0352	0.0016	0.036	0.0459	0.1258	0.0027	0.0468	0.1037	0.0146	0.0141	0.0036	0.0018	0.0199	0.0226	0.1371	0.0295	0.1165	0.0466	0.0016
18	rs9783876	39261839	0.89	0.118826527661215	0.95	0.274028283204826	0.216333606835668	0.130142647632455	0.0051	0.0101	0.0808	0.0162	0.0438	0.0179	0.0151	0.0353	0.0016	0.036	0.046	0.1258	0.0027	0.047	0.1037	0.0146	0.0141	0.0039	0.0018	0.0197	0.0226	0.1371	0.0295	0.1165	0.0466	0.0016
18	rs17596234	39272320	0.89	0.118826527661215	0.95	0.274028283204826	0.22594179562647	0.127726796987499	0.0051	0.0101	0.0808	0.0162	0.0439	0.0178	0.0151	0.0354	0.0016	0.036	0.0463	0.1259	0.0028	0.0471	0.1034	0.0146	0.0142	0.0039	0.0018	0.0197	0.0226	0.1369	0.0295	0.1164	0.0464	0.0016
18	rs76641105	39273247	0.89	0.118826527661215	0.94	0.308944172156586	0.22640116858699	0.129694001351637	0.0051	0.0101	0.0808	0.0162	0.0439	0.0178	0.0151	0.0354	0.0016	0.036	0.0463	0.1259	0.0028	0.0471	0.1034	0.0146	0.0142	0.0039	0.0018	0.0197	0.0226	0.1369	0.0295	0.1165	0.0464	0.0016
18	rs62082250	39278013	0.89	0.118826527661215	0.94	0.308944172156586	0.224483612073662	0.135570888800064	0.0051	0.0101	0.0808	0.0162	0.0439	0.0178	0.0151	0.0354	0.0016	0.036	0.0462	0.1258	0.0028	0.0471	0.1032	0.0148	0.0142	0.0039	0.0019	0.0197	0.0226	0.1368	0.0295	0.1165	0.0463	0.0016
18	rs1991892	39278315	0.89	0.118826527661215	0.93	0.346822133743557	0.223860287278249	0.135753234436124	0.0052	0.0101	0.0808	0.0162	0.0439	0.0178	0.015	0.0354	0.0016	0.036	0.0463	0.1258	0.0028	0.0471	0.1032	0.0148	0.0141	0.0039	0.0019	0.0197	0.0226	0.1368	0.0295	0.1165	0.0463	0.0016
18	rs57258988	39284092	0.89	0.118826527661215	0.93	0.346822133743557	0.239086607283448	0.128262199424977	0.0052	0.0101	0.0809	0.0163	0.0443	0.0179	0.015	0.0356	0.0017	0.036	0.0463	0.1254	0.003	0.0472	0.1025	0.0148	0.0141	0.0039	0.002	0.0198	0.0227	0.1363	0.0294	0.1165	0.0463	0.0016
18	rs16975215	39287601	0.89	0.118826527661215	0.92	0.387761932740255	0.207595291279916	0.133208609778231	0.0052	0.0098	0.081	0.0163	0.0443	0.0179	0.015	0.0357	0.0017	0.0359	0.0464	0.1254	0.003	0.0473	0.1024	0.0148	0.0142	0.0039	0.002	0.0198	0.0227	0.1362	0.0294	0.1165	0.0464	0.0016
18	rs17656030	39294665	0.89	0.118826527661215	0.93	0.346822133743557	0.21264446517458	0.131401906408815	0.0052	0.0098	0.0811	0.0163	0.0443	0.0179	0.015	0.0358	0.0017	0.0359	0.0464	0.1253	0.003	0.0473	0.1025	0.0148	0.0141	0.0039	0.002	0.0199	0.0227	0.136	0.0294	0.1164	0.0464	0.0016
18	rs8085338	39309757	0.89	0.118826527661215	0.93	0.346822133743557	0.215397820497548	0.13675774220584	0.0052	0.0098	0.0814	0.0163	0.0444	0.0179	0.015	0.0359	0.0017	0.0359	0.0465	0.1249	0.0031	0.0474	0.1026	0.0147	0.014	0.004	0.002	0.0199	0.0227	0.1359	0.0295	0.116	0.0464	0.0016
18	rs116981818	39313709	0.89	0.118826527661215	0.93	0.346822133743557	0.215926463487442	0.13859106180516	0.0052	0.0098	0.0814	0.0163	0.0444	0.0179	0.015	0.0359	0.0017	0.0359	0.0465	0.1249	0.0031	0.0474	0.1026	0.0147	0.014	0.004	0.002	0.0199	0.0227	0.1359	0.0295	0.116	0.0464	0.0016
18	rs73458745	39325905	0.89	0.118826527661215	0.93	0.346822133743557	0.216048561307619	0.132846540895029	0.0052	0.01	0.0821	0.0167	0.0454	0.0181	0.0151	0.0362	0.002	0.0364	0.0465	0.123	0.0032	0.0479	0.1028	0.015	0.0142	0.0043	0.0022	0.0195	0.0229	0.1341	0.0299	0.1145	0.0455	0.0019
18	rs17656779	39328302	0.89	0.118826527661215	0.93	0.346822133743557	0.220181783442516	0.160784872734272	0.0052	0.01	0.0823	0.0167	0.0456	0.0181	0.0151	0.0363	0.002	0.0365	0.0465	0.1227	0.0032	0.048	0.1027	0.015	0.0143	0.0043	0.0023	0.0194	0.0229	0.1338	0.0299	0.1141	0.0453	0.0019
18	rs118163602	39330152	0.89	0.118826527661215	0.93	0.346822133743557	0.227530923384785	0.143585361395857	0.0052	0.01	0.0825	0.0168	0.0458	0.0182	0.0151	0.0364	0.002	0.0366	0.0465	0.1224	0.0032	0.0481	0.1027	0.015	0.0143	0.0043	0.0023	0.0194	0.0229	0.1336	0.03	0.114	0.0451	0.002
18	rs74669156	39332871	0.89	0.118826527661215	0.93	0.346822133743557	0.234375152534806	0.147514002725203	0.0052	0.01	0.0827	0.0168	0.046	0.0182	0.0151	0.0365	0.0021	0.0366	0.0465	0.1222	0.0032	0.0482	0.1027	0.015	0.0143	0.0044	0.0023	0.0193	0.023	0.1333	0.03	0.1138	0.045	0.002
18	rs7244350	39345891	0.89	0.118826527661215	0.93	0.346822133743557	0.232208345805933	0.145825604307514	0.0052	0.01	0.0829	0.0168	0.0461	0.0182	0.0151	0.0366	0.0021	0.0366	0.0465	0.1221	0.0032	0.0482	0.1026	0.015	0.0143	0.0044	0.0023	0.0193	0.023	0.1331	0.0301	0.1137	0.0449	0.002
18	rs1433937	39363386	0.89	0.118826527661215	0.93	0.346822133743557	0.230221361801369	0.151955488423524	0.0052	0.0099	0.0829	0.0169	0.0462	0.0183	0.0151	0.0366	0.0021	0.0367	0.0466	0.1219	0.0032	0.0483	0.1025	0.015	0.0144	0.0045	0.0024	0.0192	0.023	0.1329	0.0301	0.1138	0.0448	0.002
18	rs17657478	39365733	0.89	0.118826527661215	0.93	0.346822133743557	0.21653733987759	0.173657854471256	0.0055	0.0099	0.0829	0.0169	0.0462	0.0183	0.0151	0.0365	0.0021	0.0367	0.0465	0.1218	0.0032	0.0482	0.1024	0.015	0.0144	0.0045	0.0024	0.0192	0.023	0.1329	0.0301	0.1137	0.0448	0.002
18	rs78381969	39375572	0.89	0.118826527661215	0.93	0.346822133743557	0.173952426919595	0.161269788849261	0.0059	0.0098	0.082	0.0168	0.0466	0.0186	0.0149	0.0362	0.0026	0.0373	0.0476	0.1205	0.0036	0.0493	0.1023	0.0153	0.0146	0.0049	0.0025	0.0189	0.0225	0.1329	0.0312	0.1103	0.0445	0.0025
18	rs2872889	39377737	0.89	0.118826527661215	0.93	0.346822133743557	0.154451961189265	0.148360828589878	0.006	0.0098	0.082	0.0167	0.0466	0.0186	0.0149	0.0362	0.0026	0.0373	0.0476	0.1205	0.0036	0.0493	0.1023	0.0153	0.0146	0.0049	0.0025	0.0189	0.0225	0.1329	0.0312	0.1102	0.0445	0.0025
18	rs56052409	39382936	0.9	0.0995502148251544	0.93	0.346822133743557	0.170377018844349	0.231597408969271	0.006	0.0098	0.0816	0.0166	0.0466	0.0187	0.0148	0.0361	0.0026	0.0373	0.0479	0.1203	0.0036	0.0492	0.1026	0.0154	0.0145	0.0049	0.0025	0.0188	0.0226	0.1329	0.0314	0.1102	0.0445	0.0025
18	rs112735296	39383067	0.9	0.0995502148251544	0.93	0.346822133743557	0.172982814249206	0.244543723288683	0.006	0.0098	0.0816	0.0166	0.0466	0.0187	0.0148	0.0361	0.0026	0.0373	0.0479	0.1203	0.0036	0.0492	0.1026	0.0154	0.0145	0.0049	0.0025	0.0188	0.0226	0.1329	0.0314	0.1102	0.0445	0.0025
18	rs76318412	39400603	0.9	0.0995502148251544	0.93	0.346822133743557	0.181416935973276	0.359666086638518	0.0063	0.0097	0.0812	0.0165	0.047	0.0192	0.0147	0.0358	0.0028	0.0375	0.0487	0.1196	0.0038	0.0496	0.1022	0.0154	0.0148	0.0052	0.0026	0.0189	0.022	0.1321	0.0324	0.1081	0.0444	0.0028
18	rs17658151	39402327	0.9	0.0995502148251544	0.93	0.346822133743557	0.186731292640447	0.401056258058075	0.0063	0.0097	0.0812	0.0165	0.047	0.0193	0.0148	0.0358	0.0029	0.0375	0.0488	0.1196	0.0038	0.0496	0.1021	0.0154	0.0148	0.0052	0.0026	0.0189	0.022	0.1321	0.0324	0.108	0.0443	0.0028
18	rs11082248	39403267	0.9	0.0995502148251544	0.93	0.346822133743557	0.181343235242879	0.371380550087969	0.0063	0.0097	0.0812	0.0165	0.047	0.0193	0.0148	0.0358	0.0029	0.0375	0.0488	0.1196	0.0038	0.0496	0.1021	0.0154	0.0148	0.0052	0.0026	0.0189	0.022	0.1321	0.0324	0.108	0.0443	0.0028
18	rs112626666	39403703	0.9	0.0995502148251544	0.94	0.308944172156586	0.180313238056517	0.386267000916768	0.0063	0.0097	0.0812	0.0165	0.047	0.0193	0.0148	0.0358	0.0029	0.0375	0.0488	0.1195	0.0038	0.0496	0.1021	0.0154	0.0149	0.0052	0.0026	0.0189	0.022	0.1321	0.0324	0.108	0.0443	0.0028
18	rs72895928	39404256	0.9	0.0995502148251544	0.94	0.308944172156586	0.182376616782008	0.393192383654256	0.0063	0.0097	0.0811	0.0165	0.047	0.0193	0.0148	0.0358	0.0029	0.0375	0.0488	0.1195	0.0038	0.0497	0.1021	0.0154	0.0149	0.0052	0.0026	0.0189	0.022	0.1321	0.0324	0.108	0.0443	0.0028
18	rs3898586	39406224	0.9	0.0995502148251544	0.94	0.308944172156586	0.189742863979261	0.481800514305484	0.0063	0.0097	0.081	0.0165	0.0471	0.0193	0.0148	0.0358	0.0029	0.0375	0.0488	0.1194	0.0039	0.0497	0.1021	0.0154	0.0149	0.0052	0.0026	0.019	0.0219	0.1321	0.0325	0.1079	0.0444	0.0028
18	rs117622930	39412979	0.9	0.0995502148251544	0.94	0.308944172156586	0.432540023555744	0.829730536771185	0.0063	0.0097	0.081	0.0165	0.0472	0.0193	0.0148	0.0357	0.0029	0.0375	0.0488	0.1191	0.0039	0.0498	0.1019	0.0154	0.0149	0.0052	0.0026	0.0189	0.0219	0.1321	0.0325	0.1076	0.0444	0.0028
18	rs117739953	39414933	0.91	0.0827439743829911	0.96	0.241969076141015	0.058042326555067	0.186258923627492	0.007	0.01	0.0809	0.0169	0.0492	0.0201	0.0161	0.0346	0.0032	0.0384	0.0487	0.1121	0.0043	0.0534	0.0988	0.0166	0.0153	0.0056	0.0025	0.0185	0.0221	0.1318	0.0327	0.1039	0.0474	0.0032
18	rs978383	39421278	0.88	0.140769569262351	0.97	0.212655582583661	0.0371803015592966	1.11050777443381	0.0077	0.0105	0.0809	0.0173	0.0513	0.0209	0.0177	0.0331	0.0035	0.0396	0.0481	0.1047	0.0048	0.0585	0.0947	0.0178	0.0158	0.0058	0.0024	0.0179	0.022	0.1316	0.0326	0.0991	0.0509	0.0037
18	rs34885126	39428925	0.88	0.140769569262351	0.97	0.212655582583661	0.020315502843786	0.830655405809452	0.0077	0.0105	0.0809	0.0173	0.0513	0.0209	0.0177	0.0331	0.0035	0.0396	0.0481	0.1048	0.0048	0.0586	0.0947	0.0179	0.0158	0.0058	0.0024	0.0179	0.022	0.1317	0.0326	0.0991	0.0509	0.0037
18	rs34718969	39430498	0.88	0.140769569262351	0.97	0.212655582583661	0.0199598127429817	0.862849071888912	0.0077	0.0105	0.0811	0.0173	0.0514	0.0209	0.0177	0.033	0.0035	0.0396	0.048	0.1047	0.0048	0.0585	0.0946	0.0178	0.0158	0.0058	0.0024	0.018	0.0221	0.132	0.0325	0.0991	0.0509	0.0037
18	rs79913243	39433794	0.88	0.140769569262351	0.97	0.212655582583661	0.0181843489052606	0.876389145109534	0.0077	0.0105	0.081	0.0173	0.0514	0.0209	0.0177	0.0329	0.0035	0.0396	0.048	0.1046	0.0048	0.0585	0.0945	0.0178	0.0158	0.0059	0.0024	0.018	0.0221	0.132	0.0325	0.0991	0.0509	0.0037
18	rs12963828	39439167	0.88	0.140769569262351	0.97	0.212655582583661	0.0176505167545119	0.798109175023936	0.0077	0.0105	0.0809	0.0173	0.0515	0.021	0.0177	0.0327	0.0036	0.0396	0.0479	0.1045	0.0047	0.0586	0.0945	0.0179	0.0159	0.0059	0.0024	0.018	0.0221	0.1321	0.0325	0.0992	0.0509	0.0037
18	rs9304258	39442386	0.88	0.140769569262351	0.97	0.212655582583661	0.0155000485622361	0.791846815259499	0.0077	0.0105	0.0808	0.0173	0.0515	0.0211	0.0178	0.0326	0.0036	0.0396	0.0478	0.1043	0.0047	0.0586	0.0944	0.018	0.016	0.0059	0.0024	0.018	0.0221	0.1322	0.0325	0.0992	0.051	0.0037
18	rs9951257	39444777	0.88	0.140769569262351	0.97	0.212655582583661	0.0158904514153698	0.831117921133743	0.0077	0.0105	0.0809	0.0173	0.0516	0.0211	0.0178	0.0326	0.0036	0.0396	0.0477	0.1039	0.0047	0.0587	0.0944	0.018	0.016	0.0059	0.0024	0.0181	0.0221	0.132	0.0325	0.0993	0.0511	0.0037
18	rs72903671	39451986	0.87	0.165571370278195	0.98	0.18597139562509	0.0131961935534456	0.754497191514811	0.0078	0.0105	0.0803	0.0178	0.0528	0.021	0.0177	0.0326	0.0036	0.0396	0.0474	0.1026	0.0046	0.059	0.0941	0.0181	0.0161	0.0059	0.0024	0.0182	0.0217	0.1324	0.0323	0.0996	0.0515	0.0037
18	rs2878292	39454647	0.87	0.165571370278195	0.98	0.18597139562509	0.0129311654567465	0.756914526442302	0.0078	0.0105	0.0803	0.0178	0.0528	0.021	0.0177	0.0326	0.0036	0.0396	0.0474	0.1026	0.0046	0.059	0.0941	0.0181	0.0161	0.0059	0.0024	0.0182	0.0217	0.1324	0.0323	0.0996	0.0515	0.0037
18	rs12604423	39455369	0.87	0.165571370278195	0.98	0.18597139562509	0.0172751844856218	0.987157291840892	0.0077	0.0105	0.0803	0.0178	0.0528	0.021	0.0177	0.0325	0.0035	0.0396	0.0474	0.1024	0.0046	0.0591	0.094	0.0182	0.0161	0.0059	0.0024	0.0182	0.0216	0.1323	0.0323	0.0998	0.0515	0.0037
18	rs34342287	39456770	0.87	0.165571370278195	0.98	0.18597139562509	0.0292146964595203	1.12554169724908	0.0077	0.0105	0.0802	0.0178	0.0529	0.0211	0.0177	0.0325	0.0035	0.0397	0.0474	0.1024	0.0046	0.0592	0.0938	0.0181	0.0161	0.0059	0.0024	0.0181	0.0216	0.1321	0.0323	0.1001	0.0514	0.0037
18	rs72905619	39460842	0.87	0.165571370278195	0.98	0.18597139562509	0.0489700265771862	1.2146743137313	0.0076	0.0105	0.0802	0.0178	0.0528	0.0211	0.0177	0.0324	0.0035	0.0397	0.0475	0.1024	0.0046	0.0599	0.0935	0.0181	0.0161	0.0059	0.0024	0.0181	0.0215	0.1318	0.0323	0.1002	0.0514	0.0036
18	rs11082251	39463440	0.87	0.165571370278195	0.98	0.18597139562509	0.0500294301777393	1.1051242369904	0.0076	0.0105	0.0802	0.0177	0.0527	0.0211	0.0176	0.0324	0.0035	0.0398	0.0475	0.1025	0.0046	0.06	0.0933	0.0181	0.016	0.0059	0.0024	0.0181	0.0215	0.1317	0.0323	0.1002	0.0517	0.0036
18	rs72905649	39465814	0.86	0.193417951625055	0.98	0.18597139562509	0.0095336659882327	0.350421645068265	0.0076	0.0101	0.0814	0.0164	0.0533	0.0201	0.0169	0.03	0.0032	0.0418	0.048	0.1009	0.0042	0.061	0.0943	0.0176	0.0155	0.0053	0.0023	0.0183	0.0204	0.1343	0.033	0.1005	0.0532	0.0035
18	rs12458461	39466539	0.84	0.258953137461488	0.98	0.18597139562509	0.00500271611282852	0.315720605577904	0.0075	0.0098	0.0817	0.0156	0.0537	0.0198	0.0166	0.0276	0.003	0.0431	0.0479	0.1001	0.0039	0.0615	0.0943	0.0174	0.0155	0.0047	0.0024	0.0183	0.0196	0.1374	0.0337	0.1006	0.0542	0.0033
18	rs12604152	39467189	0.83	0.29697514221559	0.98	0.18597139562509	0.0222283100346623	0.563673491833853	0.0075	0.009	0.0813	0.0144	0.0543	0.0177	0.0153	0.0262	0.0029	0.0437	0.0468	0.1012	0.0035	0.062	0.0951	0.0163	0.0144	0.0043	0.0026	0.019	0.0169	0.144	0.0341	0.1048	0.0528	0.0031
18	rs9957032	39467208	0.83	0.29697514221559	0.98	0.18597139562509	0.0207200143807594	0.528648277683698	0.0078	0.009	0.0813	0.0143	0.0543	0.0177	0.0153	0.0262	0.0029	0.0438	0.0467	0.1012	0.0035	0.062	0.095	0.0163	0.0143	0.0043	0.0026	0.019	0.0168	0.1441	0.0341	0.105	0.0524	0.0032
18	rs12150764	39470190	0.83	0.29697514221559	0.98	0.18597139562509	0.0442617312071298	0.754044128658519	0.008	0.0089	0.0817	0.0142	0.0544	0.0171	0.015	0.0258	0.0029	0.0434	0.0464	0.1011	0.0035	0.0618	0.0948	0.016	0.0143	0.0046	0.0025	0.0191	0.0165	0.1457	0.0341	0.106	0.0523	0.0031
18	rs113556882	39478862	0.83	0.29697514221559	0.98	0.18597139562509	0.0234151418619872	0.620246225380745	0.008	0.0088	0.0817	0.0141	0.0545	0.017	0.015	0.0257	0.0029	0.0435	0.0464	0.1011	0.0034	0.0619	0.0947	0.0159	0.0143	0.0046	0.0025	0.0192	0.0164	0.1458	0.0343	0.1061	0.0523	0.003
18	rs55884421	39479059	0.83	0.29697514221559	0.98	0.18597139562509	0.0230783479872074	0.596946566726512	0.008	0.0088	0.0817	0.0141	0.0545	0.017	0.015	0.0257	0.0029	0.0435	0.0464	0.1011	0.0034	0.0619	0.0947	0.0159	0.0143	0.0046	0.0025	0.0192	0.0164	0.1458	0.0343	0.1061	0.0523	0.003
18	rs78303824	39480167	0.83	0.29697514221559	0.98	0.18597139562509	0.0202980462691735	0.550579475658091	0.008	0.0088	0.0817	0.0141	0.0545	0.017	0.015	0.0257	0.0029	0.0434	0.0464	0.1011	0.0034	0.0619	0.0947	0.0159	0.0143	0.0046	0.0025	0.0193	0.0164	0.1458	0.0343	0.1061	0.0523	0.003
18	rs35758608	39481533	0.83	0.29697514221559	0.98	0.18597139562509	0.013764583620269	0.475837396802033	0.008	0.0088	0.0817	0.0141	0.0546	0.017	0.015	0.0257	0.0029	0.0434	0.0464	0.1011	0.0034	0.062	0.0947	0.0159	0.0143	0.0046	0.0025	0.0193	0.0164	0.1459	0.0343	0.1061	0.0524	0.003
18	rs35937002	39492890	0.83	0.29697514221559	0.98	0.18597139562509	0.0161916701394163	0.707851525804037	0.0078	0.0088	0.0816	0.0139	0.0549	0.0168	0.0146	0.0257	0.0029	0.0434	0.0464	0.101	0.0034	0.0616	0.0946	0.0157	0.0141	0.0046	0.0025	0.0196	0.0162	0.1474	0.0344	0.1066	0.0523	0.0029
18	rs75453589	39519256	0.83	0.29697514221559	0.98	0.18597139562509	0.010863404488515	0.780418644538188	0.0075	0.0087	0.082	0.0136	0.0552	0.0164	0.0143	0.0256	0.0028	0.0434	0.0461	0.1016	0.0034	0.0606	0.0943	0.0153	0.0138	0.0046	0.0024	0.0197	0.0158	0.1489	0.0349	0.1076	0.0521	0.0028
18	rs117527064	39523534	0.82	0.338707801994422	0.98	0.18597139562509	0.0109571385081966	0.74740603528593	0.0075	0.0087	0.0821	0.0136	0.0552	0.0164	0.0143	0.0256	0.0028	0.0434	0.0461	0.1018	0.0034	0.0606	0.0943	0.0153	0.0138	0.0046	0.0024	0.0197	0.0158	0.1491	0.0349	0.1076	0.0519	0.0028
18	rs35764343	39528483	0.82	0.338707801994422	0.98	0.18597139562509	0.00960858192486761	0.692105656108522	0.0075	0.0087	0.0822	0.0135	0.0552	0.0163	0.0142	0.0256	0.0028	0.0434	0.0461	0.1019	0.0034	0.0605	0.0942	0.0152	0.0137	0.0047	0.0024	0.0197	0.0158	0.1493	0.035	0.1078	0.0519	0.0028
18	rs3813065	39534825	0.82	0.338707801994422	0.98	0.18597139562509	0.00698519602362622	0.621113212141656	0.0075	0.0087	0.0823	0.0135	0.0553	0.0164	0.0142	0.0256	0.0028	0.0434	0.0461	0.1019	0.0034	0.0605	0.0942	0.0152	0.0137	0.0047	0.0024	0.0197	0.0157	0.1494	0.035	0.1078	0.0519	0.0028
18	rs72907542	39547926	0.82	0.338707801994422	0.98	0.18597139562509	0.00611550348406196	0.548755164033312	0.0074	0.0087	0.0823	0.0135	0.0552	0.0165	0.0142	0.0256	0.0028	0.0434	0.046	0.102	0.0034	0.0604	0.0942	0.0152	0.0137	0.0047	0.0024	0.0197	0.0157	0.1495	0.035	0.1079	0.0519	0.0028
18	rs77337833	39548683	0.82	0.338707801994422	0.98	0.18597139562509	0.00599944198036709	0.527536721652744	0.0074	0.0087	0.0823	0.0135	0.0552	0.0165	0.0142	0.0256	0.0028	0.0434	0.046	0.102	0.0034	0.0604	0.0942	0.0151	0.0137	0.0047	0.0024	0.0197	0.0157	0.1496	0.035	0.1079	0.0519	0.0028
18	rs76692125	39562230	0.82	0.338707801994422	0.98	0.18597139562509	0.00454146026794627	0.493920519340683	0.0074	0.0087	0.0826	0.0134	0.0552	0.0164	0.0141	0.0256	0.0027	0.0435	0.046	0.1021	0.0034	0.0602	0.0944	0.0151	0.0137	0.0047	0.0024	0.0197	0.0156	0.1497	0.0349	0.108	0.0518	0.0028
18	rs79762567	39568172	0.82	0.338707801994422	0.98	0.18597139562509	0.00574201582695107	0.486149347113537	0.0074	0.0087	0.0831	0.0132	0.0552	0.0168	0.0139	0.0254	0.0027	0.0435	0.0457	0.1022	0.0034	0.0605	0.0943	0.0153	0.0136	0.0046	0.0024	0.0198	0.0158	0.1495	0.0345	0.1077	0.0521	0.0028
18	rs112109041	39572020	0.82	0.338707801994422	0.99	0.161794913519683	0.00566815570130273	0.481257619688119	0.0074	0.0087	0.0831	0.0132	0.0552	0.0168	0.0139	0.0254	0.0027	0.0435	0.0457	0.1022	0.0034	0.0605	0.0943	0.0153	0.0136	0.0046	0.0024	0.0198	0.0158	0.1495	0.0345	0.1077	0.0521	0.0028
18	rs16960213	39583925	0.82	0.338707801994422	0.99	0.161794913519683	0.00501788781250308	0.35766147099645	0.0074	0.0087	0.0833	0.0132	0.0552	0.0167	0.0138	0.0254	0.0027	0.0436	0.0457	0.1022	0.0034	0.0605	0.0944	0.0153	0.0136	0.0046	0.0024	0.0198	0.0157	0.1496	0.0345	0.1078	0.0521	0.0028
18	rs34205132	39584412	0.82	0.338707801994422	0.99	0.161794913519683	0.00500878048741605	0.354910348811381	0.0074	0.0087	0.0833	0.0132	0.0552	0.0167	0.0138	0.0254	0.0027	0.0436	0.0457	0.1022	0.0034	0.0605	0.0944	0.0153	0.0136	0.0046	0.0024	0.0198	0.0157	0.1496	0.0345	0.1078	0.0521	0.0028
18	rs76840130	39595251	0.82	0.338707801994422	0.99	0.161794913519683	0.00489751487463884	0.322138494996143	0.0073	0.0087	0.0833	0.0132	0.0552	0.0167	0.0138	0.0254	0.0027	0.0436	0.0457	0.1022	0.0034	0.0605	0.0945	0.0153	0.0136	0.0046	0.0024	0.0198	0.0157	0.1496	0.0345	0.1078	0.0521	0.0028
18	rs79979998	39599738	0.82	0.338707801994422	0.99	0.161794913519683	0.00483522928325189	0.33557888955873	0.0073	0.0087	0.0833	0.0132	0.0552	0.0167	0.0138	0.0254	0.0027	0.0436	0.0457	0.1022	0.0034	0.0605	0.0945	0.0153	0.0136	0.0046	0.0024	0.0198	0.0157	0.1496	0.0345	0.1078	0.0521	0.0028
18	rs2156015	39605413	0.82	0.338707801994422	0.99	0.161794913519683	0.00478526283429496	0.308981186909106	0.0073	0.0087	0.0833	0.0132	0.0552	0.0167	0.0138	0.0254	0.0027	0.0436	0.0457	0.1022	0.0034	0.0605	0.0945	0.0153	0.0136	0.0046	0.0024	0.0198	0.0157	0.1496	0.0345	0.1079	0.0521	0.0028
18	rs117358762	39608982	0.82	0.338707801994422	0.99	0.161794913519683	0.00479698313538137	0.314152251697365	0.0073	0.0087	0.0833	0.0132	0.0552	0.0167	0.0138	0.0254	0.0027	0.0436	0.0457	0.1022	0.0034	0.0605	0.0945	0.0153	0.0136	0.0046	0.0024	0.0198	0.0157	0.1496	0.0345	0.1079	0.0521	0.0028
18	rs76680572	39633186	0.82	0.338707801994422	0.99	0.161794913519683	0.00486481135137323	0.302166140036837	0.0073	0.0087	0.0834	0.0132	0.0552	0.0167	0.0138	0.0254	0.0027	0.0436	0.0456	0.1023	0.0034	0.0605	0.0945	0.0153	0.0136	0.0046	0.0024	0.0198	0.0157	0.1497	0.0345	0.1079	0.0521	0.0028
18	rs7240218	39633412	0.82	0.338707801994422	0.99	0.161794913519683	0.00486481135137323	0.302166140036837	0.0073	0.0087	0.0834	0.0132	0.0552	0.0167	0.0138	0.0254	0.0027	0.0436	0.0456	0.1023	0.0034	0.0605	0.0945	0.0153	0.0136	0.0046	0.0024	0.0198	0.0157	0.1497	0.0345	0.1079	0.0521	0.0028
18	rs60353953	39668250	0.82	0.338707801994422	0.99	0.161794913519683	0.00535126101421836	0.302762128271929	0.0073	0.0086	0.0839	0.0131	0.055	0.0166	0.0138	0.0253	0.0026	0.0434	0.0455	0.1021	0.0034	0.0605	0.0948	0.0148	0.0135	0.0043	0.0024	0.0199	0.0156	0.1505	0.0344	0.1084	0.052	0.0028
18	rs519465	39670005	0.82	0.338707801994422	0.99	0.161794913519683	0.00571843427911604	0.282232227848496	0.0073	0.0086	0.084	0.013	0.0549	0.0164	0.0137	0.0253	0.0026	0.0434	0.0455	0.1021	0.0034	0.0606	0.0946	0.0148	0.0134	0.0043	0.0024	0.0199	0.0157	0.1508	0.0344	0.1086	0.0522	0.0028
18	rs72893497	39674971	0.82	0.338707801994422	0.99	0.161794913519683	0.00568822574804142	0.270404093280546	0.0073	0.0086	0.084	0.013	0.0549	0.0164	0.0137	0.0252	0.0026	0.0434	0.0455	0.1022	0.0034	0.0605	0.0946	0.0148	0.0134	0.0042	0.0024	0.0199	0.0157	0.1508	0.0344	0.1086	0.0522	0.0028
18	rs12457576	39678878	0.82	0.338707801994422	0.99	0.161794913519683	0.00568487691220575	0.266152358239991	0.0073	0.0086	0.084	0.013	0.0549	0.0164	0.0137	0.0252	0.0026	0.0434	0.0455	0.1022	0.0034	0.0605	0.0946	0.0148	0.0134	0.0042	0.0024	0.0199	0.0157	0.1508	0.0344	0.1086	0.0522	0.0028
18	rs9807393	39681188	0.82	0.338707801994422	0.99	0.161794913519683	0.00650010205164593	0.261351566669545	0.0073	0.0086	0.0841	0.0134	0.0549	0.0164	0.0137	0.0252	0.0026	0.0431	0.0455	0.1022	0.0034	0.0605	0.0946	0.0148	0.0133	0.0042	0.0024	0.0199	0.0157	0.1509	0.0344	0.1086	0.0522	0.0028
18	rs1788990	39697934	0.82	0.338707801994422	0.99	0.161794913519683	0.00368818309682432	0.220606109694163	0.007	0.0087	0.0839	0.0136	0.054	0.016	0.0135	0.025	0.0019	0.0434	0.0438	0.1032	0.0031	0.0592	0.0969	0.0143	0.0136	0.004	0.0024	0.0197	0.0158	0.1526	0.0336	0.1105	0.0522	0.0028
18	rs76481949	39700979	0.83	0.29697514221559	0.99	0.161794913519683	0.00319218760265901	0.22179471331905	0.007	0.0087	0.0842	0.0135	0.0538	0.016	0.0134	0.025	0.0019	0.0434	0.0437	0.1033	0.0031	0.059	0.0971	0.0142	0.0136	0.004	0.0024	0.0196	0.0158	0.1525	0.0335	0.1108	0.0522	0.0028
18	rs682565	39702143	0.83	0.29697514221559	0.99	0.161794913519683	0.00317944426644153	0.21309159484377	0.007	0.0087	0.0842	0.0135	0.0538	0.016	0.0134	0.0251	0.0019	0.0434	0.0437	0.1033	0.0031	0.059	0.0972	0.0142	0.0136	0.004	0.0024	0.0196	0.0158	0.1525	0.0335	0.1108	0.0522	0.0028
18	rs77614246	39712323	0.83	0.29697514221559	0.99	0.161794913519683	0.00370012430171262	0.195620788276232	0.007	0.0086	0.0845	0.0134	0.0538	0.016	0.0131	0.025	0.0019	0.0434	0.0436	0.1032	0.0031	0.0589	0.0973	0.014	0.0134	0.004	0.0024	0.0196	0.0157	0.1526	0.0334	0.1115	0.0522	0.0027
18	rs8087807	39723871	0.83	0.29697514221559	0.99	0.161794913519683	0.0150395586202535	0.254993235137525	0.0071	0.0083	0.0866	0.0127	0.0536	0.0153	0.0117	0.0248	0.0019	0.0436	0.0432	0.1011	0.003	0.0588	0.0981	0.0125	0.0122	0.0041	0.0023	0.0198	0.0153	0.1571	0.0327	0.1143	0.0524	0.0024
18	rs574957	39744969	0.83	0.29697514221559	0.99	0.161794913519683	0.0168752102564078	0.23998130709183	0.0071	0.0083	0.0866	0.0127	0.0536	0.0154	0.0117	0.0246	0.0019	0.0436	0.0431	0.1011	0.0029	0.0587	0.0979	0.0126	0.0122	0.0041	0.0023	0.0197	0.0153	0.157	0.0326	0.1146	0.0523	0.0027
18	rs1941528	39747202	0.83	0.29697514221559	0.99	0.161794913519683	0.0173606767907445	0.239759453700918	0.0071	0.0083	0.0866	0.0127	0.0536	0.0154	0.0117	0.0246	0.0019	0.0436	0.0431	0.1011	0.003	0.0588	0.0978	0.0126	0.0122	0.0041	0.0023	0.0198	0.0153	0.157	0.0327	0.1145	0.0524	0.0027
18	rs76468502	39755254	0.83	0.29697514221559	0.99	0.161794913519683	0.0180558087039265	0.240869377161002	0.0071	0.0083	0.0867	0.0126	0.0534	0.0153	0.0117	0.0246	0.0019	0.0438	0.0429	0.101	0.0029	0.0587	0.098	0.0125	0.0123	0.0041	0.0023	0.0197	0.0152	0.157	0.0327	0.1149	0.0522	0.0027
18	rs76144823	39759002	0.83	0.29697514221559	0.99	0.161794913519683	0.0182004632915323	0.241313805565374	0.0071	0.0082	0.0869	0.0126	0.0533	0.0153	0.0117	0.0246	0.0019	0.0438	0.0428	0.101	0.0029	0.0588	0.098	0.0125	0.0123	0.0041	0.0023	0.0197	0.0151	0.157	0.0327	0.1151	0.0522	0.0027
18	rs79835825	39771857	0.83	0.29697514221559	0.99	0.161794913519683	0.0186395045970671	0.243539869131469	0.0071	0.0082	0.0871	0.0125	0.0532	0.0153	0.0116	0.0246	0.0019	0.0438	0.0428	0.1009	0.0029	0.0588	0.0981	0.0124	0.0124	0.0041	0.0023	0.0196	0.015	0.1571	0.0328	0.1155	0.0522	0.0027
18	rs16960216	39772410	0.83	0.29697514221559	0.99	0.161794913519683	0.0186969775604433	0.244543723288683	0.0071	0.0082	0.0871	0.0125	0.0532	0.0153	0.0116	0.0246	0.0019	0.0438	0.0428	0.1009	0.0029	0.0588	0.0981	0.0124	0.0124	0.0041	0.0023	0.0196	0.015	0.1571	0.0328	0.1155	0.0522	0.0027
18	rs75380201	39778311	0.83	0.29697514221559	0.99	0.161794913519683	0.0210316775078776	0.259075095769488	0.0071	0.0081	0.0872	0.0125	0.0532	0.0152	0.0115	0.0245	0.0018	0.0438	0.0427	0.1009	0.0029	0.0589	0.0983	0.0123	0.0124	0.0041	0.0023	0.0195	0.0151	0.1572	0.0326	0.1157	0.0521	0.0027
18	rs116968133	39791331	0.83	0.29697514221559	1	0.139999700676332	0.0401256449136697	0.304910597509606	0.0071	0.0079	0.088	0.0121	0.0529	0.0149	0.011	0.0243	0.0017	0.0442	0.0425	0.1009	0.0027	0.0591	0.0989	0.012	0.0121	0.0039	0.0022	0.0195	0.0157	0.1578	0.0319	0.1167	0.052	0.0027
18	rs76146998	39797072	0.83	0.29697514221559	1	0.139999700676332	0.0449909806776756	0.307303109617828	0.0071	0.0078	0.0881	0.012	0.0529	0.0148	0.0109	0.0243	0.0017	0.0442	0.0425	0.1008	0.0027	0.0592	0.0989	0.012	0.0121	0.0039	0.0021	0.0195	0.0158	0.158	0.0318	0.117	0.052	0.0027
18	rs12607700	39802889	0.83	0.29697514221559	1	0.139999700676332	0.0493594098875003	0.291970733262023	0.0071	0.0077	0.0883	0.012	0.0528	0.0147	0.0108	0.0242	0.0016	0.0442	0.0425	0.1008	0.0027	0.0592	0.099	0.0119	0.0121	0.0039	0.0021	0.0195	0.016	0.1581	0.0317	0.1172	0.052	0.0027
18	rs117954679	39804913	0.83	0.29697514221559	1	0.139999700676332	0.0514714224712906	0.297292378186107	0.0071	0.0077	0.0883	0.012	0.0528	0.0147	0.0107	0.0242	0.0016	0.0442	0.0425	0.1008	0.0027	0.0592	0.099	0.0119	0.0121	0.0039	0.0021	0.0195	0.016	0.1582	0.0316	0.1172	0.052	0.0027
18	rs965888	39808660	0.84	0.258953137461488	1.01	0.120454976543865	0.0517732148983823	0.293977715466915	0.0071	0.0077	0.0884	0.012	0.0528	0.0146	0.0107	0.0242	0.0016	0.0443	0.0425	0.1008	0.0027	0.0592	0.0991	0.0118	0.0122	0.0038	0.0021	0.0195	0.0161	0.1582	0.0316	0.1173	0.052	0.0027
18	rs4890388	39816534	0.84	0.258953137461488	1.01	0.120454976543865	0.0768928964123122	0.317291270484632	0.0071	0.0077	0.0887	0.012	0.0529	0.0144	0.0105	0.0242	0.0016	0.0443	0.0424	0.1005	0.0026	0.0595	0.0988	0.0116	0.0123	0.0038	0.0021	0.0195	0.0162	0.158	0.0315	0.1183	0.0522	0.0027
18	rs16975784	39822826	0.84	0.258953137461488	1.01	0.120454976543865	0.0800508557346416	0.31042170516544	0.0071	0.0077	0.0887	0.012	0.053	0.0143	0.0105	0.0241	0.0016	0.0443	0.0422	0.1004	0.0026	0.0595	0.0988	0.0116	0.0124	0.0038	0.0021	0.0194	0.0162	0.1581	0.0315	0.1183	0.0521	0.0028
18	rs72642408	39824449	0.84	0.258953137461488	1.01	0.120454976543865	0.0826728106837465	0.305986536131528	0.0071	0.0077	0.0888	0.0121	0.0531	0.0143	0.0106	0.024	0.0016	0.0443	0.042	0.1003	0.0026	0.0594	0.0989	0.0116	0.0125	0.0038	0.0021	0.0194	0.0162	0.1582	0.0315	0.1183	0.0521	0.0028
18	rs16975802	39829148	0.84	0.258953137461488	1.02	0.103026239636585	0.102195525695084	0.318380003416938	0.0069	0.0076	0.0891	0.0119	0.053	0.0143	0.0106	0.0238	0.0016	0.0443	0.0417	0.0998	0.0026	0.0596	0.0991	0.0114	0.0126	0.0037	0.002	0.0193	0.0162	0.1587	0.0316	0.1187	0.0521	0.0029
18	rs72899315	39838719	0.84	0.258953137461488	1.02	0.103026239636585	0.118499797055289	0.337793431044956	0.0068	0.0075	0.0896	0.0117	0.053	0.0142	0.0104	0.0236	0.0016	0.0442	0.0414	0.0994	0.0027	0.0597	0.0994	0.0113	0.0125	0.0037	0.002	0.0193	0.0162	0.1591	0.0316	0.1189	0.0522	0.003
18	rs77605228	39846611	0.84	0.258953137461488	1.02	0.103026239636585	0.118328213815052	0.326885308073674	0.0067	0.0075	0.0896	0.0116	0.053	0.0142	0.0104	0.0236	0.0016	0.0442	0.0414	0.0994	0.0028	0.0597	0.0995	0.0113	0.0125	0.0037	0.002	0.0193	0.0162	0.1592	0.0317	0.1189	0.0522	0.003
18	rs898788	39854594	0.84	0.258953137461488	1.02	0.103026239636585	0.118299631404734	0.32590994164905	0.0067	0.0075	0.0896	0.0116	0.053	0.0142	0.0104	0.0236	0.0016	0.0442	0.0414	0.0994	0.0028	0.0597	0.0995	0.0113	0.0125	0.0037	0.002	0.0193	0.0162	0.1592	0.0317	0.1189	0.0522	0.003
18	rs898785	39856960	0.84	0.258953137461488	1.02	0.103026239636585	0.119331262109386	0.329449702406831	0.0067	0.0075	0.0897	0.0116	0.053	0.0141	0.0104	0.0236	0.0016	0.0442	0.0414	0.0994	0.0027	0.0597	0.0995	0.0112	0.0125	0.0037	0.0019	0.0193	0.0162	0.1592	0.0317	0.119	0.0522	0.003
18	rs1381344	39870310	0.84	0.258953137461488	1.02	0.103026239636585	0.115603564858732	0.304552203402415	0.0065	0.0078	0.0896	0.011	0.0528	0.0139	0.0102	0.0238	0.0016	0.0443	0.041	0.0994	0.0027	0.0588	0.1006	0.0111	0.0124	0.0035	0.0019	0.0193	0.0165	0.1596	0.0324	0.1199	0.0512	0.0031
18	rs72901353	39878775	0.84	0.258953137461488	1.02	0.103026239636585	0.108907469218404	0.323840131208967	0.0065	0.0079	0.0896	0.011	0.0527	0.0139	0.0102	0.0238	0.0016	0.0443	0.041	0.0993	0.0027	0.0587	0.1008	0.0111	0.0125	0.0035	0.0019	0.0194	0.0165	0.1598	0.0323	0.1199	0.0511	0.0031
18	rs72901355	39879452	0.84	0.258953137461488	1.02	0.103026239636585	0.108690310937515	0.323961777495971	0.0065	0.0079	0.0896	0.011	0.0527	0.0139	0.0102	0.0238	0.0016	0.0443	0.041	0.0993	0.0027	0.0587	0.1008	0.0111	0.0125	0.0035	0.0019	0.0194	0.0165	0.1598	0.0323	0.1199	0.0511	0.0031
18	rs77495302	39881864	0.84	0.258953137461488	1.02	0.103026239636585	0.107662470602826	0.332632768642201	0.0065	0.0079	0.0896	0.011	0.0527	0.0139	0.0102	0.0238	0.0016	0.0443	0.041	0.0993	0.0027	0.0586	0.1009	0.0111	0.0125	0.0035	0.0019	0.0194	0.0165	0.1598	0.0323	0.1199	0.0511	0.003
18	rs1026597	39882851	0.84	0.258953137461488	1.03	0.0875760293110768	0.106935836634696	0.336070644071642	0.0065	0.0079	0.0896	0.011	0.0527	0.0139	0.0102	0.0238	0.0016	0.0442	0.041	0.0993	0.0027	0.0586	0.1009	0.0111	0.0125	0.0035	0.0019	0.0194	0.0165	0.1598	0.0323	0.1199	0.0511	0.003
18	rs17610383	39892281	0.84	0.258953137461488	1.03	0.0875760293110768	0.0865664477445525	0.298835134575165	0.0063	0.0079	0.0891	0.0111	0.0531	0.0141	0.0103	0.0235	0.0015	0.0447	0.0418	0.0984	0.0026	0.0584	0.102	0.0113	0.0127	0.0034	0.0016	0.0194	0.0159	0.1604	0.0322	0.1198	0.0509	0.0028
18	rs977556	39898847	0.84	0.258953137461488	1.04	0.0739648219953096	0.0543518089528299	0.312586216985442	0.006	0.0076	0.09	0.0119	0.052	0.0146	0.0106	0.0232	0.0013	0.0448	0.0432	0.0954	0.0023	0.0574	0.1056	0.0115	0.013	0.0027	0.001	0.0197	0.015	0.1613	0.0326	0.1194	0.0506	0.0022
18	rs62083863	39902655	0.84	0.258953137461488	1.04	0.0739648219953096	0.0533171405871914	0.31186421620162	0.006	0.0076	0.09	0.0119	0.052	0.0146	0.0106	0.0232	0.0012	0.0448	0.0432	0.0954	0.0023	0.0574	0.1057	0.0115	0.013	0.0027	0.001	0.0197	0.015	0.1614	0.0326	0.1194	0.0506	0.0022
18	rs78271834	39906100	0.84	0.258953137461488	1.04	0.0739648219953096	0.0513209706625299	0.329205221808356	0.006	0.0076	0.09	0.0119	0.0519	0.0147	0.0106	0.0232	0.0012	0.0448	0.0432	0.0953	0.0023	0.0573	0.1058	0.0115	0.013	0.0027	0.001	0.0197	0.015	0.1614	0.0326	0.1194	0.0506	0.0022
18	rs75482315	39909598	0.83	0.29697514221559	1.04	0.0739648219953096	0.0621608984049929	0.3655730132301	0.0059	0.0076	0.0901	0.012	0.0518	0.0151	0.0106	0.0231	0.0012	0.0448	0.0434	0.0944	0.0023	0.0573	0.107	0.0108	0.013	0.0026	0.001	0.0202	0.0149	0.161	0.0328	0.1197	0.0506	0.0021
18	rs75220140	39910251	0.83	0.29697514221559	1.04	0.0739648219953096	0.0621798744418483	0.356785456462011	0.0059	0.0076	0.0901	0.012	0.0518	0.0151	0.0106	0.0231	0.0012	0.0448	0.0434	0.0943	0.0023	0.0573	0.1071	0.0108	0.013	0.0026	0.001	0.0202	0.0149	0.161	0.0328	0.1197	0.0506	0.0021
18	rs79734331	39910535	0.83	0.29697514221559	1.04	0.0739648219953096	0.062293810913501	0.360418639253829	0.0059	0.0076	0.0901	0.012	0.0518	0.0151	0.0106	0.0231	0.0012	0.0448	0.0434	0.0943	0.0023	0.0573	0.1071	0.0108	0.013	0.0026	0.001	0.0202	0.0149	0.161	0.0328	0.1197	0.0506	0.0021
18	rs976071	39925134	0.83	0.29697514221559	1.04	0.0739648219953096	0.0639227201218227	0.390495125114985	0.0059	0.0075	0.0902	0.0122	0.0516	0.0148	0.0107	0.023	0.0012	0.0448	0.0436	0.0941	0.0022	0.0572	0.1073	0.0107	0.0131	0.0025	9e-04	0.0206	0.0147	0.1609	0.0329	0.1201	0.0506	0.002
18	rs34542698	39933692	0.83	0.29697514221559	1.04	0.0739648219953096	0.0635369545915299	0.401832065863168	0.0059	0.0075	0.0902	0.0122	0.0515	0.0147	0.0106	0.023	0.0012	0.0448	0.0437	0.0941	0.0022	0.0571	0.1074	0.0106	0.0131	0.0025	9e-04	0.0206	0.0147	0.1609	0.0329	0.1203	0.0506	0.002
18	rs116914494	39937220	0.83	0.29697514221559	1.04	0.0739648219953096	0.064913385817673	0.40792341716804	0.0058	0.0075	0.0901	0.0122	0.0514	0.0144	0.0106	0.0231	0.0012	0.0448	0.044	0.0939	0.0021	0.057	0.1077	0.0104	0.0132	0.0024	9e-04	0.0208	0.0147	0.1608	0.0331	0.1207	0.0507	0.0019
18	rs16975984	39938510	0.83	0.29697514221559	1.03	0.0875760293110768	0.0663686654481591	0.435176592956744	0.0058	0.0075	0.0901	0.0122	0.0513	0.0142	0.0106	0.0231	0.0012	0.0448	0.044	0.0938	0.0021	0.0569	0.1079	0.0104	0.0132	0.0023	9e-04	0.0208	0.0147	0.1609	0.0331	0.1208	0.0507	0.0019
18	rs113561266	39939110	0.83	0.29697514221559	0.98	0.18597139562509	0.0655793997408295	0.446448736735691	0.0058	0.0075	0.0901	0.0122	0.0513	0.0142	0.0106	0.0231	0.0012	0.0448	0.0441	0.0938	0.0021	0.0569	0.1079	0.0104	0.0132	0.0023	9e-04	0.0209	0.0147	0.1609	0.0331	0.1208	0.0507	0.0019
18	rs72905113	39945791	0.83	0.29697514221559	0.98	0.18597139562509	0.0680463164875027	0.476108030014485	0.0058	0.0075	0.09	0.0122	0.0513	0.0137	0.0108	0.0231	0.0012	0.045	0.0443	0.0936	0.002	0.0569	0.108	0.0103	0.0127	0.0023	0.0014	0.021	0.0147	0.1609	0.0333	0.121	0.0508	0.0018
18	rs77160446	39949340	0.83	0.29697514221559	0.98	0.18597139562509	0.0685509160834329	0.461954177620419	0.0058	0.0075	0.09	0.0122	0.0513	0.0137	0.0108	0.0231	0.0012	0.045	0.0443	0.0936	0.002	0.057	0.1081	0.0102	0.0127	0.0023	0.0014	0.021	0.0147	0.1609	0.0333	0.121	0.0508	0.0018
18	rs34065897	39966581	0.83	0.29697514221559	0.98	0.18597139562509	0.0707175336377501	0.443523890922265	0.0058	0.0075	0.0899	0.0122	0.0513	0.0136	0.0108	0.0231	0.0012	0.045	0.0444	0.0935	0.002	0.057	0.1082	0.0102	0.0127	0.0023	0.0014	0.0211	0.0147	0.1608	0.0333	0.121	0.0508	0.0018
18	rs193190716	39972643	0.83	0.29697514221559	0.98	0.18597139562509	0.0704494501924438	0.441002003949824	0.0058	0.0075	0.0899	0.0122	0.0513	0.0136	0.0108	0.0231	0.0012	0.045	0.0444	0.0935	0.002	0.057	0.1082	0.0102	0.0127	0.0023	0.0014	0.0211	0.0147	0.1608	0.0333	0.121	0.0508	0.0018
18	rs16976055	39983324	0.83	0.29697514221559	0.98	0.18597139562509	0.0757216064856833	0.472592916931945	0.0058	0.0074	0.0898	0.0122	0.0512	0.0135	0.0108	0.023	0.0011	0.0451	0.0446	0.0932	0.002	0.057	0.1087	0.0101	0.0126	0.0023	0.0014	0.0212	0.0147	0.1607	0.0332	0.1212	0.0507	0.0018
18	rs79217456	39996521	0.83	0.29697514221559	0.98	0.18597139562509	0.0784726964992613	0.488055122055751	0.0058	0.0074	0.0897	0.0122	0.0512	0.0134	0.0108	0.023	0.0011	0.0451	0.0446	0.0931	0.002	0.057	0.1089	0.0101	0.0126	0.0023	0.0014	0.0212	0.0147	0.1607	0.0332	0.1213	0.0507	0.0017
18	rs2567729	40003812	0.83	0.29697514221559	0.98	0.18597139562509	0.0804541640066358	0.482615152451519	0.0058	0.0074	0.0897	0.0122	0.0513	0.0134	0.0108	0.023	0.0011	0.0452	0.0447	0.0931	0.002	0.057	0.109	0.0101	0.0126	0.0023	0.0014	0.0212	0.0148	0.1607	0.0332	0.1213	0.0507	0.0017
18	rs17613626	40011482	0.83	0.29697514221559	0.98	0.18597139562509	0.082467444199072	0.487510419262936	0.0058	0.0074	0.0897	0.0122	0.0515	0.0134	0.0108	0.0229	0.0011	0.0451	0.0446	0.0931	0.002	0.057	0.109	0.0101	0.0126	0.0023	0.0014	0.0212	0.0147	0.1607	0.0332	0.1213	0.0507	0.0017
18	rs74584201	40014608	0.83	0.29697514221559	0.98	0.18597139562509	0.0814002790778897	0.502957951097221	0.0058	0.0074	0.0897	0.0122	0.0514	0.0133	0.0107	0.0231	0.0011	0.0451	0.0447	0.0931	0.002	0.057	0.109	0.0101	0.0126	0.0023	0.0014	0.0213	0.0147	0.1607	0.0334	0.1212	0.0507	0.0017
18	rs12606301	40023782	0.83	0.29697514221559	0.98	0.18597139562509	0.0815812958912538	0.506529578772259	0.0058	0.0074	0.0897	0.0122	0.0514	0.0133	0.0107	0.0231	0.0011	0.0452	0.0447	0.0931	0.002	0.057	0.109	0.0101	0.0126	0.0023	0.0014	0.0213	0.0147	0.1607	0.0334	0.1212	0.0507	0.0017
18	rs346224	40028311	0.83	0.29697514221559	0.97	0.212655582583661	0.0813098672586799	0.495834051438081	0.0058	0.0074	0.0897	0.0122	0.0514	0.0133	0.0107	0.0231	0.0011	0.0452	0.0447	0.0931	0.002	0.057	0.1089	0.0101	0.0126	0.0023	0.0014	0.0213	0.0147	0.1607	0.0334	0.1212	0.0507	0.0017
18	rs17692453	40037070	0.83	0.29697514221559	0.97	0.212655582583661	0.0829242579871079	0.497886361064351	0.0058	0.0074	0.0896	0.0122	0.0513	0.0134	0.0107	0.0231	0.0011	0.0451	0.0447	0.093	0.002	0.0571	0.1089	0.0101	0.0126	0.0023	0.0014	0.0213	0.0147	0.1607	0.0334	0.1212	0.0507	0.0017
18	rs117038594	40050031	0.83	0.29697514221559	0.97	0.212655582583661	0.0892738401957794	0.557750729119888	0.0058	0.0074	0.0895	0.0123	0.0513	0.0134	0.0107	0.0231	0.0011	0.0451	0.0448	0.0928	0.0021	0.0572	0.1089	0.0101	0.0127	0.0023	0.0014	0.0213	0.0147	0.1606	0.0334	0.1212	0.0507	0.0017
18	rs16976162	40050171	0.83	0.29697514221559	0.97	0.212655582583661	0.089922828966783	0.558455016926665	0.0058	0.0074	0.0895	0.0123	0.0513	0.0134	0.0107	0.0231	0.0011	0.0451	0.0448	0.0928	0.0021	0.0572	0.1089	0.0101	0.0127	0.0023	0.0014	0.0214	0.0147	0.1606	0.0334	0.1212	0.0507	0.0017
18	rs183552	40062993	0.82	0.338707801994422	0.97	0.212655582583661	0.119762726231017	0.61692542067132	0.0058	0.0077	0.0895	0.0125	0.0509	0.0136	0.0105	0.0229	0.0011	0.045	0.0453	0.0922	0.0021	0.0575	0.1092	0.0101	0.0128	0.0023	0.0014	0.0216	0.0147	0.16	0.0331	0.1212	0.0509	0.0017
18	rs17693260	40064000	0.82	0.338707801994422	0.97	0.212655582583661	0.119849133312615	0.616636853722465	0.0058	0.0077	0.0895	0.0125	0.0509	0.0136	0.0105	0.0229	0.0011	0.045	0.0453	0.0922	0.0021	0.0575	0.1092	0.0101	0.0128	0.0023	0.0014	0.0216	0.0147	0.16	0.0331	0.1212	0.0509	0.0017
18	rs10502789	40070199	0.82	0.338707801994422	0.97	0.212655582583661	0.119964402008865	0.616636853722465	0.0058	0.0077	0.0895	0.0125	0.0509	0.0136	0.0105	0.0229	0.0011	0.045	0.0453	0.0922	0.0021	0.0575	0.1092	0.0101	0.0128	0.0023	0.0014	0.0216	0.0147	0.16	0.0331	0.1212	0.0509	0.0017
18	rs8090196	40075956	0.82	0.338707801994422	0.97	0.212655582583661	0.121236828784183	0.601388721743427	0.0058	0.0077	0.0895	0.0125	0.0509	0.0136	0.0105	0.0229	0.0011	0.045	0.0453	0.0921	0.0021	0.0575	0.1093	0.0101	0.0128	0.0023	0.0014	0.0217	0.0147	0.1599	0.0332	0.1211	0.0509	0.0017
18	rs72907100	40082745	0.82	0.338707801994422	0.98	0.18597139562509	0.121178813315778	0.600528337276369	0.0058	0.0077	0.0895	0.0125	0.0509	0.0136	0.0105	0.0229	0.0011	0.045	0.0453	0.0921	0.0021	0.0575	0.1093	0.0101	0.0128	0.0023	0.0014	0.0217	0.0147	0.1599	0.0332	0.1211	0.0509	0.0017
18	rs16976274	40097087	0.82	0.338707801994422	0.98	0.18597139562509	0.121934336499583	0.591512100163175	0.0058	0.0077	0.0896	0.0125	0.0509	0.0136	0.0105	0.0229	0.0011	0.045	0.0453	0.0921	0.0021	0.0575	0.1093	0.0101	0.0128	0.0023	0.0013	0.0219	0.0147	0.1598	0.0332	0.1211	0.0509	0.0017
18	rs7239787	40098512	0.82	0.338707801994422	0.98	0.18597139562509	0.120050897974905	0.589798428508834	0.0057	0.0077	0.0896	0.0125	0.0509	0.0136	0.0105	0.0229	0.0011	0.045	0.0453	0.0923	0.0021	0.0575	0.1093	0.0101	0.0128	0.0023	0.0013	0.0219	0.0147	0.1598	0.0332	0.1211	0.0507	0.0017
18	rs117640733	40098882	0.82	0.338707801994422	0.98	0.18597139562509	0.116875898650772	0.55676509211572	0.0057	0.0077	0.0896	0.0125	0.0509	0.0136	0.0105	0.0229	0.0011	0.045	0.0453	0.0923	0.0021	0.0575	0.1093	0.0101	0.0128	0.0023	0.0013	0.0219	0.0147	0.1598	0.0332	0.1211	0.0507	0.0017
18	rs1346987	40102641	0.82	0.338707801994422	0.98	0.18597139562509	0.114199877634931	0.509556725914749	0.0057	0.0077	0.0896	0.0125	0.0509	0.0136	0.0105	0.0229	0.0011	0.045	0.0453	0.0923	0.0021	0.0573	0.1093	0.0101	0.0128	0.0023	0.0013	0.0219	0.0147	0.1599	0.0332	0.1211	0.0508	0.0017
18	rs7231412	40105657	0.83	0.29697514221559	0.99	0.161794913519683	0.109288141731252	0.569045304236683	0.0057	0.0077	0.0896	0.0105	0.0509	0.0136	0.0105	0.0229	0.0011	0.0449	0.0467	0.0923	0.0021	0.0572	0.1093	0.0099	0.0128	0.0023	0.0013	0.0219	0.0147	0.1608	0.0332	0.1211	0.0508	0.0017
18	rs74781166	40115694	0.83	0.29697514221559	0.99	0.161794913519683	0.107231504474097	0.544690933577275	0.0057	0.0077	0.0897	0.0105	0.0509	0.0136	0.0105	0.0228	0.0011	0.0449	0.0467	0.0923	0.0021	0.0571	0.1093	0.01	0.0128	0.0023	0.0013	0.022	0.0147	0.1609	0.0332	0.1211	0.0507	0.0017
18	rs4350654	40140404	0.83	0.29697514221559	0.99	0.161794913519683	0.096652770788914	0.49747572597136	0.0057	0.008	0.09	0.0105	0.0507	0.0138	0.0107	0.0227	0.0011	0.0438	0.0465	0.0923	0.0021	0.0557	0.1107	0.0105	0.013	0.0022	0.001	0.0226	0.0144	0.1613	0.0333	0.1211	0.0504	0.0017
18	rs62089867	40160210	0.83	0.29697514221559	0.99	0.161794913519683	0.123336678105469	0.471647697668966	0.0057	0.0077	0.0904	0.0107	0.0509	0.0139	0.0107	0.0225	0.001	0.044	0.0465	0.0923	0.0021	0.0556	0.11	0.011	0.0138	0.0022	6e-04	0.0227	0.0142	0.1612	0.0332	0.1209	0.05	0.0017
18	rs79196235	40162858	0.83	0.29697514221559	0.99	0.161794913519683	0.126170699649891	0.479358734994368	0.0057	0.0077	0.0907	0.0107	0.0509	0.0139	0.0107	0.0224	0.001	0.044	0.0465	0.0923	0.002	0.0556	0.1099	0.011	0.0138	0.0022	6e-04	0.0227	0.0142	0.1612	0.0332	0.1209	0.05	0.0017
18	rs11876814	40164546	0.83	0.29697514221559	0.99	0.161794913519683	0.127991836588613	0.534354148285541	0.0057	0.0077	0.0907	0.0107	0.0509	0.0139	0.0107	0.0224	0.001	0.0441	0.0465	0.0923	0.002	0.0556	0.1098	0.0111	0.0139	0.0022	5e-04	0.0228	0.0142	0.1612	0.0332	0.1209	0.05	0.0017
18	rs78675455	40166260	0.83	0.29697514221559	0.99	0.161794913519683	0.128081809139994	0.53421479926926	0.0057	0.0077	0.0907	0.0107	0.0509	0.0139	0.0107	0.0224	0.001	0.0441	0.0465	0.0923	0.002	0.0556	0.1098	0.0111	0.0139	0.0022	5e-04	0.0228	0.0142	0.1612	0.0332	0.1209	0.05	0.0017
18	rs8089051	40176288	0.83	0.29697514221559	0.99	0.161794913519683	0.145744133774199	0.582244032971073	0.0057	0.0077	0.091	0.0109	0.0509	0.014	0.0107	0.0223	0.001	0.0442	0.0464	0.0922	0.002	0.0556	0.1096	0.0111	0.0142	0.0022	5e-04	0.0228	0.0141	0.1611	0.0332	0.1207	0.05	0.0017
18	rs117871323	40178732	0.83	0.29697514221559	0.98	0.18597139562509	0.150754219292922	0.550439091075101	0.0057	0.0077	0.091	0.0108	0.051	0.014	0.0107	0.0222	9e-04	0.0443	0.0464	0.0921	0.002	0.0556	0.1098	0.0111	0.0141	0.0022	5e-04	0.0228	0.014	0.161	0.0333	0.1207	0.0501	0.0017
18	rs2878722	40183618	0.82	0.338707801994422	0.98	0.18597139562509	0.220264072440694	0.649151202791446	0.0055	0.0077	0.0919	0.0104	0.0517	0.0142	0.0106	0.022	7e-04	0.0447	0.0463	0.0909	0.0017	0.0555	0.1101	0.0109	0.0138	0.0022	5e-04	0.0233	0.0136	0.161	0.0339	0.1205	0.0504	0.0016
18	rs8085520	40184499	0.82	0.338707801994422	0.98	0.18597139562509	0.224192606865423	0.654851644018312	0.0055	0.0077	0.0919	0.0104	0.0517	0.0143	0.0106	0.022	7e-04	0.0447	0.0463	0.0909	0.0017	0.0555	0.1102	0.0109	0.0138	0.0022	5e-04	0.0233	0.0136	0.161	0.034	0.1206	0.0504	0.0016
18	rs12607278	40185792	0.82	0.338707801994422	0.98	0.18597139562509	0.238355087245008	0.710533211864037	0.0056	0.0077	0.0917	0.0105	0.0518	0.0143	0.0107	0.0217	7e-04	0.0447	0.0463	0.091	0.0017	0.0555	0.1102	0.0109	0.0138	0.0022	5e-04	0.0233	0.0137	0.161	0.034	0.1206	0.0504	0.0016
18	rs9304274	40187197	0.82	0.338707801994422	0.96	0.241969076141015	0.239086607283448	0.714112307472454	0.0056	0.0077	0.0917	0.0105	0.0518	0.0143	0.0107	0.0217	7e-04	0.0447	0.0463	0.091	0.0017	0.0555	0.1102	0.0109	0.0138	0.0022	5e-04	0.0233	0.0137	0.161	0.034	0.1206	0.0504	0.0016
18	rs55843226	40195139	0.82	0.338707801994422	0.96	0.241969076141015	0.237195805102887	0.7191895331285	0.0055	0.0077	0.0917	0.0105	0.0517	0.0143	0.0107	0.0217	7e-04	0.0447	0.0463	0.091	0.0017	0.0555	0.1102	0.0109	0.0138	0.0022	5e-04	0.0233	0.0137	0.161	0.034	0.1206	0.0504	0.0016
18	rs654254	40196128	0.82	0.338707801994422	0.96	0.241969076141015	0.176553441803443	0.570319389559815	0.0054	0.0077	0.0918	0.0105	0.0515	0.0143	0.0107	0.0217	7e-04	0.0447	0.0462	0.092	0.0017	0.0554	0.1104	0.0109	0.0137	0.0021	5e-04	0.0233	0.0136	0.1611	0.0338	0.1199	0.0504	0.0015
18	rs613691	40196798	0.82	0.338707801994422	0.96	0.241969076141015	0.118528409059281	0.487918931697441	0.0052	0.0079	0.0912	0.0109	0.051	0.0143	0.0115	0.0217	9e-04	0.0457	0.0458	0.09	0.0021	0.0545	0.1125	0.011	0.0136	0.0021	7e-04	0.0229	0.0132	0.1613	0.0339	0.1199	0.0502	0.0016
18	rs679345	40202685	0.82	0.338707801994422	0.96	0.241969076141015	0.0497181753932188	0.264777923715796	0.0051	0.0078	0.0922	0.0105	0.05	0.0148	0.0119	0.0219	0.0012	0.0453	0.045	0.0905	0.0025	0.0527	0.1166	0.0111	0.0131	0.0021	0.0011	0.0222	0.0126	0.1613	0.0327	0.1211	0.0485	0.0017
18	rs2051337	40204096	0.82	0.338707801994422	0.96	0.241969076141015	0.0510708752807571	0.260895773789267	0.0051	0.0077	0.0919	0.0105	0.0501	0.015	0.0119	0.0219	0.0011	0.0453	0.0449	0.0905	0.0024	0.0527	0.1167	0.0111	0.013	0.0021	0.0011	0.0222	0.0126	0.1615	0.0328	0.1212	0.0485	0.0017
18	rs76362259	40206520	0.82	0.338707801994422	0.96	0.241969076141015	0.0502760833939868	0.264320271843822	0.0051	0.0077	0.0919	0.0105	0.0501	0.015	0.0119	0.0219	0.0011	0.0453	0.0449	0.0905	0.0025	0.0527	0.1169	0.0111	0.013	0.0021	0.0011	0.0222	0.0126	0.1615	0.0328	0.1212	0.0485	0.0017
18	rs11082285	40215575	0.82	0.338707801994422	0.95	0.274028283204826	0.0469912537044211	0.269367963346765	0.0051	0.0077	0.0919	0.0104	0.05	0.0151	0.0118	0.0222	0.0011	0.0453	0.0448	0.0904	0.0025	0.0526	0.117	0.011	0.013	0.0021	0.0011	0.0222	0.0126	0.1614	0.0328	0.1211	0.0485	0.0017
18	rs16976468	40221154	0.82	0.338707801994422	0.95	0.274028283204826	0.0467869933924362	0.274445166579399	0.0051	0.0077	0.0919	0.0104	0.05	0.0151	0.0118	0.0222	0.0011	0.0453	0.0448	0.0905	0.0025	0.0526	0.1171	0.011	0.013	0.0021	0.0011	0.0222	0.0126	0.1614	0.0328	0.1211	0.0485	0.0017
18	rs17623472	40221235	0.82	0.338707801994422	0.95	0.274028283204826	0.0467713060489614	0.274792405041777	0.0051	0.0077	0.0919	0.0104	0.05	0.0151	0.0118	0.0222	0.0011	0.0453	0.0448	0.0905	0.0025	0.0526	0.1171	0.011	0.013	0.0021	0.0011	0.0222	0.0126	0.1614	0.0328	0.1211	0.0485	0.0017
18	rs62089889	40222717	0.82	0.338707801994422	0.95	0.274028283204826	0.0463335079520187	0.274908181287383	0.0051	0.0077	0.0919	0.0104	0.05	0.0151	0.0118	0.0222	0.0011	0.0452	0.0448	0.0905	0.0025	0.0526	0.1171	0.011	0.013	0.0021	0.0011	0.0222	0.0126	0.1615	0.0328	0.1211	0.0484	0.0017
18	rs12959352	40225279	0.82	0.338707801994422	0.95	0.274028283204826	0.045297233905929	0.260781864474684	0.005	0.0077	0.0919	0.0104	0.0499	0.0151	0.0118	0.0222	0.0011	0.0452	0.0448	0.0905	0.0025	0.0525	0.1172	0.011	0.013	0.0021	0.0011	0.0222	0.0126	0.1616	0.0328	0.1211	0.0484	0.0017
18	rs79984976	40230306	0.82	0.338707801994422	0.94	0.308944172156586	0.0443675747175744	0.255672128969427	0.005	0.0077	0.0919	0.0104	0.0499	0.0151	0.0118	0.0222	0.0011	0.0452	0.0447	0.0906	0.0025	0.0525	0.1173	0.011	0.013	0.0021	0.0011	0.0222	0.0126	0.1616	0.0328	0.1211	0.0484	0.0017
18	rs9916901	40238335	0.82	0.338707801994422	0.94	0.308944172156586	0.0412523477537079	0.242537332880538	0.0051	0.0077	0.0919	0.0104	0.0498	0.0151	0.0118	0.0222	0.0011	0.0452	0.0446	0.091	0.0025	0.0524	0.1173	0.0109	0.0131	0.0021	0.0011	0.0222	0.0126	0.1615	0.0327	0.1211	0.0484	0.0017
18	rs4890408	40239420	0.82	0.338707801994422	0.94	0.308944172156586	0.0417148470653853	0.241869709248799	0.0051	0.0077	0.0919	0.0104	0.0498	0.0151	0.0118	0.0222	0.0011	0.0452	0.0446	0.091	0.0025	0.0524	0.1173	0.0109	0.0131	0.0021	0.0011	0.0222	0.0126	0.1615	0.0327	0.1211	0.0484	0.0017
18	rs16976546	40248411	0.82	0.338707801994422	0.94	0.308944172156586	0.0423126014068202	0.243094134555657	0.0051	0.0077	0.0919	0.0104	0.0498	0.0151	0.0118	0.0222	0.0011	0.0452	0.0445	0.0909	0.0025	0.0524	0.1172	0.0109	0.0131	0.0021	0.0011	0.0222	0.0126	0.1616	0.0327	0.1211	0.0485	0.0017
18	rs9951746	40268779	0.82	0.338707801994422	0.93	0.346822133743557	0.0483256744680568	0.247339093394564	0.005	0.0077	0.0921	0.0104	0.0498	0.0152	0.0118	0.0223	0.0011	0.0452	0.0443	0.0905	0.0025	0.0525	0.117	0.0108	0.0132	0.002	0.0011	0.0222	0.0125	0.1619	0.0327	0.1213	0.0486	0.0017
18	rs112137673	40270628	0.82	0.338707801994422	0.93	0.346822133743557	0.0484380198710797	0.242648660608635	0.005	0.0077	0.0921	0.0104	0.0498	0.0152	0.0118	0.0223	0.0011	0.0452	0.0443	0.0905	0.0025	0.0525	0.117	0.0108	0.0132	0.002	0.0011	0.0222	0.0125	0.1619	0.0327	0.1213	0.0486	0.0017
18	rs118186447	40277374	0.82	0.338707801994422	0.92	0.387761932740255	0.0479099345764565	0.241091558614093	0.005	0.0076	0.0926	0.0104	0.0498	0.0152	0.0118	0.0223	0.0011	0.0452	0.0442	0.0905	0.0025	0.0525	0.1168	0.0108	0.0132	0.002	0.0011	0.0223	0.0125	0.1618	0.0327	0.1211	0.0487	0.0017
18	rs117298445	40287391	0.82	0.338707801994422	0.92	0.387761932740255	0.0480535695719482	0.239648551650658	0.005	0.0076	0.0929	0.0104	0.0497	0.0152	0.0119	0.0223	0.0011	0.0453	0.0441	0.0905	0.0025	0.0525	0.1167	0.0108	0.0133	0.002	0.0011	0.0223	0.0125	0.1618	0.0327	0.1209	0.0488	0.0017
18	rs8085804	40288293	0.82	0.338707801994422	0.92	0.387761932740255	0.0480535695719482	0.239648551650658	0.005	0.0076	0.0929	0.0104	0.0497	0.0152	0.0119	0.0223	0.0011	0.0453	0.0441	0.0905	0.0025	0.0525	0.1167	0.0108	0.0133	0.002	0.0011	0.0223	0.0125	0.1618	0.0327	0.1209	0.0488	0.0017
18	rs148036165	40291799	0.82	0.338707801994422	0.92	0.387761932740255	0.0479099345764565	0.237765735486147	0.005	0.0076	0.0929	0.0104	0.0497	0.0152	0.0119	0.0223	0.0011	0.0453	0.0441	0.0905	0.0025	0.0525	0.1167	0.0108	0.0133	0.002	0.0011	0.0223	0.0124	0.1618	0.0327	0.1209	0.0488	0.0017
18	rs10432188	40292927	0.82	0.338707801994422	0.91	0.431857736337621	0.0473857595696949	0.23699184441006	0.005	0.0076	0.093	0.0104	0.0497	0.0152	0.0119	0.0223	0.0011	0.0452	0.0441	0.0905	0.0025	0.0525	0.1168	0.0108	0.0133	0.002	0.0011	0.0223	0.0124	0.1618	0.0326	0.1209	0.0487	0.0017
18	rs79528542	40299484	0.82	0.338707801994422	0.91	0.431857736337621	0.0477188736407075	0.233684375168443	0.005	0.0076	0.0931	0.0105	0.0496	0.0153	0.0118	0.0222	0.0011	0.0452	0.0441	0.0906	0.0025	0.0526	0.1168	0.0108	0.0133	0.002	0.0012	0.0222	0.0124	0.1618	0.0326	0.1209	0.0487	0.0017
18	rs10502796	40310331	0.82	0.338707801994422	0.9	0.479198205640863	0.048905331692958	0.238319010462656	0.005	0.0076	0.0933	0.0105	0.0495	0.0154	0.0117	0.0222	0.001	0.0452	0.0441	0.0908	0.0024	0.0528	0.1167	0.0109	0.0133	0.002	0.0012	0.0222	0.0123	0.1618	0.0325	0.1208	0.0488	0.0017
18	rs60850907	40310696	0.82	0.338707801994422	0.9	0.479198205640863	0.0479418283213281	0.238651173414679	0.005	0.0076	0.093	0.0105	0.0494	0.0154	0.0117	0.0222	0.001	0.0452	0.0441	0.0908	0.0024	0.0528	0.117	0.0109	0.0133	0.002	0.0012	0.0222	0.0123	0.1618	0.0325	0.1208	0.0488	0.0017
18	rs77409435	40322876	0.82	0.338707801994422	0.9	0.479198205640863	0.0389510436262784	0.231707098476218	0.005	0.0076	0.0937	0.0105	0.0491	0.0155	0.0117	0.0223	0.0011	0.0447	0.0441	0.0907	0.0024	0.0531	0.1172	0.0109	0.0134	0.002	0.0012	0.0222	0.0123	0.1616	0.0324	0.1199	0.049	0.0017
18	rs1804730	40323497	0.82	0.338707801994422	0.9	0.479198205640863	0.0346044116025052	0.229297815507276	0.0049	0.0076	0.0942	0.0106	0.0489	0.0156	0.0118	0.0224	0.0011	0.0443	0.044	0.0908	0.0024	0.0533	0.1176	0.0108	0.0135	0.002	0.0013	0.0221	0.0122	0.1615	0.0323	0.1194	0.0491	0.0017
18	rs612939	40324824	0.83	0.29697514221559	0.9	0.479198205640863	0.0282301947545498	0.283166483432737	0.0045	0.0074	0.0966	0.0105	0.047	0.0159	0.0115	0.0234	0.0011	0.0439	0.044	0.0931	0.0024	0.0538	0.1183	0.0097	0.0134	0.0022	0.0013	0.0216	0.0106	0.1609	0.0332	0.1176	0.0498	0.0016
18	rs117754930	40324855	0.83	0.29697514221559	0.9	0.479198205640863	0.0282854941700157	0.283400194839941	0.0045	0.0074	0.0966	0.0105	0.047	0.0159	0.0115	0.0234	0.0011	0.0439	0.044	0.0931	0.0024	0.0538	0.1183	0.0097	0.0134	0.0022	0.0013	0.0216	0.0106	0.1609	0.0332	0.1176	0.0498	0.0016
18	rs10502797	40330415	0.83	0.29697514221559	0.9	0.479198205640863	0.0280207549100484	0.29836018411788	0.0045	0.0074	0.0967	0.0105	0.0469	0.0159	0.0115	0.0234	0.0011	0.0439	0.044	0.0931	0.0024	0.0539	0.1183	0.0098	0.0134	0.0022	0.0013	0.0216	0.0106	0.1609	0.0332	0.1175	0.0498	0.0016
18	rs73951748	40339632	0.83	0.29697514221559	0.89	0.529866637543626	0.0217200829356221	0.292324603927345	0.0044	0.0073	0.097	0.0105	0.0465	0.0158	0.0116	0.0235	0.0011	0.0436	0.0439	0.0933	0.0024	0.054	0.1185	0.0103	0.0133	0.0023	0.0013	0.0216	0.0105	0.1611	0.0331	0.1167	0.0499	0.0017
18	rs75346313	40358172	0.83	0.29697514221559	0.89	0.529866637543626	0.0212744093140074	0.277110782499548	0.0044	0.0073	0.0971	0.0105	0.0464	0.0158	0.0116	0.0236	0.0011	0.0435	0.0439	0.0933	0.0024	0.0541	0.1185	0.0103	0.0133	0.0023	0.0013	0.0216	0.0105	0.1611	0.0332	0.1166	0.0499	0.0017
18	rs113046192	40374489	0.83	0.29697514221559	0.89	0.529866637543626	0.020951213843871	0.274213749542142	0.0044	0.0073	0.0971	0.0105	0.0464	0.0158	0.0116	0.0236	0.0011	0.0435	0.0439	0.0933	0.0024	0.0541	0.1185	0.0104	0.0133	0.0023	0.0013	0.0217	0.0105	0.161	0.0332	0.1166	0.0499	0.0017
18	rs185216023	40374649	0.83	0.29697514221559	0.89	0.529866637543626	0.020951213843871	0.274213749542142	0.0044	0.0073	0.0971	0.0105	0.0464	0.0158	0.0116	0.0236	0.0011	0.0435	0.0439	0.0933	0.0024	0.0541	0.1185	0.0104	0.0133	0.0023	0.0013	0.0217	0.0105	0.161	0.0332	0.1166	0.0499	0.0017
18	rs1943177	40377844	0.83	0.29697514221559	0.89	0.529866637543626	0.0208353820360626	0.265006842170924	0.0044	0.0072	0.0972	0.0105	0.0464	0.0158	0.0116	0.0236	0.0011	0.0435	0.0439	0.0934	0.0024	0.0541	0.1186	0.0104	0.0133	0.0023	0.0013	0.0217	0.0104	0.161	0.0332	0.1165	0.0499	0.0017
18	rs79110322	40386803	0.83	0.29697514221559	0.88	0.583941145430028	0.0213015039229749	0.254314910087115	0.0044	0.0072	0.0974	0.0104	0.0463	0.0158	0.0116	0.0237	0.0012	0.0433	0.0438	0.0936	0.0024	0.0543	0.1185	0.0103	0.0133	0.0023	0.0013	0.0217	0.0105	0.1608	0.0333	0.1162	0.0499	0.0017
18	rs57372542	40401519	0.83	0.29697514221559	0.88	0.583941145430028	0.0210406316901865	0.260098735734669	0.0044	0.0073	0.0975	0.0104	0.0462	0.0158	0.0116	0.0238	0.0012	0.0432	0.0439	0.0937	0.0024	0.0544	0.1184	0.0102	0.0133	0.0023	0.0014	0.0218	0.0107	0.1605	0.0333	0.1159	0.05	0.0017
18	rs4390677	40403562	0.84	0.258953137461488	0.89	0.529866637543626	0.0211752754724473	0.267299410769223	0.0044	0.0073	0.0975	0.0104	0.0462	0.0158	0.0116	0.0238	0.0012	0.0431	0.0439	0.0938	0.0024	0.0544	0.1184	0.0102	0.0133	0.0023	0.0014	0.0219	0.0108	0.1604	0.0333	0.1158	0.05	0.0018
18	rs72905030	40416250	0.84	0.258953137461488	0.89	0.529866637543626	0.0260386971302991	0.281298917916753	0.0044	0.0074	0.0976	0.0102	0.046	0.0158	0.0114	0.0242	0.0012	0.0425	0.0439	0.0941	0.0025	0.0546	0.1185	0.0099	0.0133	0.0024	0.0014	0.0222	0.0115	0.1597	0.0334	0.1148	0.0503	0.0018
18	rs118021549	40420881	0.84	0.258953137461488	0.89	0.529866637543626	0.0242378171860869	0.264320271843822	0.0044	0.0074	0.0976	0.0102	0.0458	0.0158	0.0114	0.0243	0.0012	0.0422	0.0439	0.0941	0.0025	0.0551	0.1185	0.0099	0.0134	0.0024	0.0014	0.0224	0.0117	0.1594	0.0335	0.1145	0.0503	0.0018
18	rs117744880	40423951	0.84	0.258953137461488	0.89	0.529866637543626	0.0240894152771452	0.258734163767091	0.0044	0.0074	0.0976	0.0102	0.0458	0.0158	0.0114	0.0243	0.0012	0.0422	0.0439	0.0941	0.0025	0.0551	0.1185	0.0099	0.0134	0.0024	0.0014	0.0224	0.0117	0.1594	0.0335	0.1145	0.0503	0.0018
18	rs76624894	40427025	0.84	0.258953137461488	0.9	0.479198205640863	0.024586631947765	0.260781864474684	0.0044	0.0074	0.0976	0.0102	0.0459	0.0157	0.0113	0.0243	0.0012	0.0422	0.0439	0.0942	0.0025	0.0551	0.1186	0.0098	0.0133	0.0024	0.0014	0.0224	0.0117	0.1594	0.0335	0.1145	0.0503	0.0018
18	rs16977056	40428216	0.84	0.258953137461488	0.9	0.479198205640863	0.0249289044913874	0.26021255155635	0.0044	0.0074	0.0976	0.0102	0.0458	0.0157	0.0113	0.0243	0.0012	0.0422	0.0439	0.0942	0.0025	0.0551	0.1186	0.0098	0.0133	0.0024	0.0014	0.0224	0.0117	0.1594	0.0335	0.1145	0.0503	0.0018
18	rs117752585	40456417	0.84	0.258953137461488	0.9	0.479198205640863	0.0572301806711355	0.329816522789036	0.0044	0.0073	0.0977	0.0102	0.0449	0.0158	0.0113	0.0244	0.0012	0.0415	0.0442	0.0932	0.0025	0.0591	0.1184	0.0099	0.0134	0.0024	0.0014	0.0224	0.0118	0.1586	0.0334	0.1136	0.0504	0.0018
18	rs553243	40461367	0.84	0.258953137461488	0.9	0.479198205640863	0.06417429206638	0.329449702406831	0.0044	0.0073	0.0977	0.0102	0.0448	0.0158	0.0113	0.0244	0.0012	0.0414	0.0442	0.0931	0.0025	0.0596	0.1184	0.0099	0.0134	0.0024	0.0014	0.0224	0.0118	0.1585	0.0334	0.1135	0.0504	0.0018
18	rs473329	40483581	0.83	0.29697514221559	0.9	0.479198205640863	0.0533685581225239	0.228423737141454	0.0043	0.008	0.0963	0.0082	0.0409	0.0154	0.0114	0.0241	0.0015	0.0402	0.0404	0.1013	0.0026	0.0573	0.1236	0.0131	0.0115	0.0031	0.0023	0.0198	0.0124	0.1587	0.0333	0.1136	0.0487	0.0029
18	rs76931064	40484792	0.83	0.29697514221559	0.9	0.479198205640863	0.0592105096439085	0.268218156124282	0.0043	0.008	0.0964	0.0083	0.0409	0.0154	0.0114	0.0241	0.0015	0.0401	0.0403	0.1014	0.0026	0.0573	0.1236	0.0131	0.0115	0.0031	0.0023	0.0197	0.0123	0.159	0.0333	0.1134	0.0487	0.0029
18	rs62089941	40496697	0.82	0.338707801994422	0.9	0.479198205640863	0.05858798898765	0.210428719324643	0.0043	0.0081	0.0968	0.0084	0.0406	0.0154	0.0114	0.0241	0.0015	0.0401	0.0394	0.102	0.0026	0.0572	0.1233	0.0133	0.0113	0.0031	0.0024	0.0196	0.012	0.1603	0.0332	0.1132	0.0485	0.0029
18	rs481980	40499029	0.82	0.338707801994422	0.91	0.431857736337621	0.0589536489995451	0.183714477515558	0.0043	0.0084	0.0972	0.0084	0.0403	0.0154	0.0114	0.0242	0.0015	0.0402	0.039	0.1023	0.0026	0.0569	0.1234	0.0134	0.0112	0.0031	0.0024	0.0195	0.012	0.1608	0.0329	0.1132	0.0482	0.003
18	rs1541294	40503349	0.82	0.338707801994422	0.91	0.431857736337621	0.0544386326366099	0.183816025136893	0.0043	0.0085	0.0972	0.0083	0.0403	0.0154	0.0114	0.0242	0.0015	0.0402	0.039	0.1023	0.0026	0.0568	0.1235	0.0134	0.0112	0.0031	0.0024	0.0194	0.0122	0.1606	0.0331	0.1132	0.0482	0.003
18	rs2957006	40509100	0.82	0.338707801994422	0.91	0.431857736337621	0.050473994841249	0.155485078419996	0.0043	0.0085	0.0973	0.0084	0.0402	0.0154	0.0115	0.0242	0.0015	0.0403	0.0389	0.1025	0.0026	0.0568	0.1235	0.0134	0.0112	0.0031	0.0024	0.0194	0.0123	0.1603	0.0331	0.1132	0.0482	0.003
18	rs78146423	40511407	0.82	0.338707801994422	0.91	0.431857736337621	0.051387801579193	0.160784872734272	0.0043	0.0085	0.0973	0.0084	0.0402	0.0154	0.0115	0.0242	0.0015	0.0403	0.0388	0.1025	0.0026	0.0568	0.1236	0.0134	0.0112	0.0031	0.0024	0.0194	0.0123	0.1604	0.033	0.1132	0.0482	0.003
18	rs6507505	40512264	0.82	0.338707801994422	0.91	0.431857736337621	0.0519750689164285	0.158850383573588	0.0043	0.0085	0.0973	0.0084	0.0402	0.0154	0.0115	0.0242	0.0015	0.0403	0.0388	0.1025	0.0026	0.0568	0.1236	0.0134	0.0112	0.0031	0.0024	0.0194	0.0123	0.1604	0.033	0.1132	0.0482	0.003
18	rs1540066	40514416	0.82	0.338707801994422	0.91	0.431857736337621	0.0550489953376599	0.160881814645972	0.0043	0.0085	0.0973	0.0084	0.0401	0.0154	0.0115	0.0242	0.0015	0.0403	0.0388	0.1025	0.0026	0.0567	0.1237	0.0135	0.0112	0.0031	0.0024	0.0194	0.0123	0.1604	0.033	0.1132	0.0482	0.003
18	rs77140906	40516648	0.82	0.338707801994422	0.91	0.431857736337621	0.0601896281273636	0.173259675658703	0.0042	0.0084	0.0973	0.0084	0.0399	0.0154	0.0115	0.0241	0.0014	0.0403	0.0386	0.1025	0.0025	0.0567	0.1239	0.0136	0.0112	0.003	0.0023	0.0193	0.0124	0.1607	0.0329	0.1133	0.0482	0.003
18	rs615258	40517898	0.81	0.384295662080596	0.91	0.431857736337621	0.0526517306969012	0.223418897183635	0.0038	0.0082	0.0978	0.0085	0.0389	0.0155	0.0118	0.0238	0.0013	0.0404	0.0377	0.1032	0.0024	0.0561	0.1256	0.0143	0.0112	0.0028	0.0021	0.0185	0.0127	0.1623	0.0316	0.1141	0.0481	0.0027
18	rs77416748	40517986	0.81	0.384295662080596	0.91	0.431857736337621	0.0590269621970891	0.243428411070079	0.0038	0.0082	0.098	0.0085	0.0387	0.0154	0.0118	0.0237	0.0013	0.0404	0.0376	0.1034	0.0024	0.0561	0.1259	0.0143	0.0112	0.0027	0.002	0.0185	0.0127	0.1624	0.0315	0.1139	0.048	0.0027
18	rs75251687	40526104	0.81	0.384295662080596	0.91	0.431857736337621	0.0844200615517871	0.231816804768686	0.0031	0.0082	0.0991	0.0084	0.0381	0.0154	0.0117	0.0236	0.0011	0.0408	0.0366	0.1047	0.002	0.0557	0.1291	0.0143	0.011	0.0025	0.0017	0.0182	0.0132	0.1625	0.0311	0.1132	0.0479	0.0022
18	rs16977147	40529847	0.81	0.384295662080596	0.91	0.431857736337621	0.0860969202581228	0.238208322460195	0.003	0.0082	0.0991	0.0084	0.0381	0.0154	0.0117	0.0236	0.001	0.0408	0.0366	0.1048	0.002	0.0556	0.1293	0.0143	0.011	0.0025	0.0016	0.0182	0.0132	0.1626	0.0311	0.1131	0.0479	0.0022
18	rs673709	40538677	0.8	0.433874260405774	0.91	0.431857736337621	0.0832679278659835	0.243539869131469	0.0029	0.0081	0.0997	0.0085	0.038	0.0155	0.0118	0.0235	9e-04	0.0406	0.0361	0.1053	0.0019	0.0554	0.1308	0.0143	0.011	0.0024	0.0015	0.0183	0.0132	0.1624	0.0309	0.1127	0.0479	0.002
18	rs118111459	40538868	0.8	0.433874260405774	0.91	0.431857736337621	0.0843043931090326	0.244320530869722	0.0029	0.0081	0.0997	0.0085	0.038	0.0155	0.0118	0.0235	9e-04	0.0406	0.0361	0.1053	0.0019	0.0554	0.1308	0.0143	0.011	0.0024	0.0015	0.0183	0.0132	0.1624	0.0309	0.1127	0.0479	0.002
18	rs79971117	40557163	0.8	0.433874260405774	0.91	0.431857736337621	0.0824218515698521	0.275139778890467	0.0029	0.0081	0.0997	0.0085	0.0379	0.0155	0.0118	0.0234	9e-04	0.0408	0.0359	0.1056	0.0019	0.0552	0.1312	0.0144	0.011	0.0024	0.0014	0.0183	0.0132	0.1626	0.0305	0.1125	0.048	0.0019
18	rs11082301	40560697	0.8	0.433874260405774	0.91	0.431857736337621	0.0771766077690399	0.255672128969427	0.0029	0.0081	0.0997	0.0085	0.0379	0.0155	0.0118	0.0234	9e-04	0.0408	0.0359	0.1057	0.0019	0.0552	0.1313	0.0144	0.011	0.0024	0.0014	0.0183	0.0132	0.1626	0.0305	0.1124	0.0481	0.0019
18	rs62092660	40582943	0.8	0.433874260405774	0.89	0.529866637543626	0.0777021532947439	0.253185634953753	0.0029	0.0081	0.0997	0.0085	0.0377	0.0154	0.0118	0.0234	9e-04	0.041	0.0359	0.1059	0.002	0.0551	0.1318	0.0143	0.0109	0.0024	0.0014	0.0183	0.0132	0.1627	0.0303	0.1122	0.0481	0.0019
18	rs72899275	40591894	0.8	0.433874260405774	0.89	0.529866637543626	0.0773953057974636	0.252396086480084	0.0029	0.0081	0.0996	0.0085	0.0377	0.0154	0.0118	0.0234	9e-04	0.041	0.0359	0.1059	0.002	0.0551	0.1319	0.0144	0.0108	0.0024	0.0014	0.0183	0.0132	0.1627	0.0303	0.1121	0.0481	0.0019
18	rs4426437	40592337	0.8	0.433874260405774	0.89	0.529866637543626	0.0774171975384979	0.252396086480084	0.0029	0.0081	0.0996	0.0085	0.0377	0.0154	0.0118	0.0234	9e-04	0.041	0.0359	0.1059	0.002	0.0551	0.1319	0.0144	0.0108	0.0024	0.0014	0.0183	0.0132	0.1627	0.0303	0.1121	0.0481	0.0019
18	rs72899288	40595767	0.8	0.433874260405774	0.89	0.529866637543626	0.0792481385604263	0.25284716171274	0.0029	0.0081	0.0996	0.0085	0.0377	0.0154	0.0118	0.0234	9e-04	0.041	0.0359	0.106	0.002	0.0551	0.1319	0.0144	0.0108	0.0024	0.0014	0.0183	0.0132	0.1627	0.0303	0.1121	0.0481	0.0019
18	rs117150565	40618763	0.8	0.433874260405774	0.89	0.529866637543626	0.0715257640171312	0.247563158973308	0.003	0.008	0.0989	0.0084	0.0386	0.0155	0.0119	0.0236	8e-04	0.0414	0.0362	0.1068	0.0021	0.0552	0.1316	0.0147	0.0107	0.0025	0.0014	0.018	0.0129	0.1631	0.03	0.1113	0.0472	0.0019
18	rs4341830	40619706	0.8	0.433874260405774	0.88	0.583941145430028	0.0687737117499539	0.245213689870004	0.0031	0.008	0.0988	0.0084	0.0387	0.0155	0.0119	0.0236	8e-04	0.0415	0.0362	0.1069	0.0021	0.0552	0.1315	0.0147	0.0107	0.0026	0.0014	0.018	0.0129	0.1632	0.03	0.1112	0.0471	0.0019
18	rs4516313	40622639	0.8	0.433874260405774	0.88	0.583941145430028	0.0685509160834329	0.246443475904627	0.0031	0.008	0.0988	0.0084	0.0387	0.0155	0.0119	0.0236	8e-04	0.0415	0.0362	0.1069	0.0021	0.0552	0.1315	0.0147	0.0107	0.0026	0.0014	0.018	0.0129	0.1632	0.03	0.1111	0.0471	0.0019
18	rs117069337	40638098	0.8	0.433874260405774	0.88	0.583941145430028	0.0640581011860806	0.250706823069228	0.0031	0.008	0.0986	0.0084	0.0388	0.0154	0.0119	0.0237	8e-04	0.0414	0.0362	0.1071	0.0021	0.0552	0.1317	0.0147	0.0108	0.0026	0.0014	0.018	0.0129	0.1632	0.03	0.1112	0.047	0.0019
18	rs80207831	40639041	0.8	0.433874260405774	0.87	0.641494868499257	0.0638454440804429	0.249919729101347	0.0031	0.008	0.0986	0.0084	0.0388	0.0154	0.0119	0.0237	8e-04	0.0414	0.0362	0.1071	0.0021	0.0552	0.1317	0.0147	0.0108	0.0026	0.0014	0.018	0.0129	0.1632	0.03	0.1112	0.047	0.0019
18	rs12966275	40642244	0.8	0.433874260405774	0.87	0.641494868499257	0.0634215244461662	0.248460064998204	0.0031	0.008	0.0986	0.0084	0.0388	0.0154	0.0119	0.0237	8e-04	0.0414	0.0362	0.1071	0.0021	0.0552	0.1317	0.0147	0.0108	0.0026	0.0014	0.018	0.0129	0.1632	0.03	0.1112	0.047	0.0019
18	rs62092708	40655470	0.8	0.433874260405774	0.87	0.641494868499257	0.0607859511979033	0.257371845568379	0.0031	0.008	0.0984	0.0084	0.0388	0.0153	0.0118	0.0237	8e-04	0.0413	0.0362	0.1072	0.0021	0.0552	0.1319	0.0148	0.0108	0.0026	0.0014	0.018	0.0129	0.1632	0.0299	0.1112	0.047	0.0019
18	rs62090491	40666583	0.8	0.433874260405774	0.86	0.702596200902853	0.0575000508079335	0.254088928301906	0.0031	0.0079	0.0982	0.0084	0.0389	0.0151	0.0117	0.0237	8e-04	0.0412	0.0363	0.1073	0.0021	0.0553	0.1321	0.0148	0.0108	0.0026	0.0014	0.0181	0.013	0.1631	0.0299	0.1112	0.047	0.0019
18	rs4130047	40678235	0.8	0.433874260405774	0.86	0.702596200902853	0.0544386326366099	0.255219469931799	0.003	0.0079	0.0981	0.0084	0.0389	0.0152	0.0117	0.0238	8e-04	0.041	0.0364	0.1074	0.0021	0.055	0.1325	0.0148	0.0108	0.0026	0.0014	0.018	0.0129	0.163	0.0299	0.1114	0.047	0.0019
18	rs4072534	40687220	0.8	0.433874260405774	0.86	0.702596200902853	0.0596710325915552	0.255672128969427	0.003	0.0079	0.098	0.0085	0.0389	0.0152	0.0118	0.0237	8e-04	0.0411	0.0362	0.1073	0.0021	0.055	0.1327	0.0149	0.0108	0.0026	0.0014	0.018	0.0129	0.1629	0.0299	0.1114	0.0469	0.0019
18	rs75356527	40697654	0.8	0.433874260405774	0.86	0.702596200902853	0.051387801579193	0.271787515114599	0.0029	0.0079	0.0978	0.0085	0.0391	0.0153	0.0119	0.0235	8e-04	0.0413	0.0364	0.1074	0.0021	0.0546	0.1328	0.015	0.0111	0.0027	0.0013	0.018	0.0129	0.1624	0.0297	0.1117	0.0468	0.002
18	rs77105799	40700439	0.8	0.433874260405774	0.86	0.702596200902853	0.0511541491170119	0.268677895816773	0.0029	0.0079	0.0978	0.0085	0.0391	0.0153	0.0119	0.0235	8e-04	0.0414	0.0364	0.1074	0.0021	0.0546	0.1328	0.015	0.0111	0.0027	0.0013	0.018	0.0129	0.1623	0.0297	0.1117	0.0468	0.002
18	rs78271276	40704374	0.8	0.433874260405774	0.86	0.702596200902853	0.0496201563875232	0.2803665557511	0.003	0.0079	0.0977	0.0085	0.0391	0.0153	0.012	0.0235	8e-04	0.0414	0.0364	0.1075	0.0021	0.0545	0.1328	0.015	0.0111	0.0027	0.0013	0.0181	0.0129	0.162	0.0296	0.1118	0.0468	0.002
18	rs76973064	40713224	0.8	0.433874260405774	0.86	0.702596200902853	0.0478780551944674	0.269022860928365	0.003	0.008	0.0975	0.0085	0.0392	0.0155	0.012	0.0234	9e-04	0.0416	0.0364	0.1077	0.0021	0.0543	0.1329	0.0151	0.0112	0.0027	0.0013	0.0182	0.0129	0.1617	0.0295	0.1118	0.0467	0.002
18	rs12104103	40716238	0.8	0.433874260405774	0.86	0.702596200902853	0.0476711891349972	0.273288684295087	0.003	0.008	0.0975	0.0085	0.0392	0.0155	0.012	0.0234	9e-04	0.0416	0.0364	0.1077	0.0021	0.0542	0.133	0.0151	0.0112	0.0027	0.0014	0.0182	0.0129	0.1616	0.0295	0.1119	0.0467	0.002
18	rs35444922	40728372	0.8	0.433874260405774	0.86	0.702596200902853	0.0476711891349972	0.274098063617507	0.003	0.008	0.0975	0.0085	0.0392	0.0155	0.012	0.0234	9e-04	0.0416	0.0364	0.1077	0.0021	0.0542	0.133	0.0151	0.0112	0.0027	0.0014	0.0182	0.0129	0.1616	0.0295	0.1119	0.0467	0.002
18	rs62092069	40735531	0.8	0.433874260405774	0.86	0.702596200902853	0.0458830158772409	0.292678604437585	0.003	0.008	0.0974	0.0086	0.0392	0.0156	0.0121	0.0234	9e-04	0.0416	0.0365	0.1077	0.0021	0.0541	0.133	0.0151	0.0113	0.0027	0.0013	0.0182	0.0129	0.1616	0.0295	0.1115	0.0468	0.002
18	rs113297637	40737958	0.8	0.433874260405774	0.86	0.702596200902853	0.0458830158772409	0.292560589846934	0.003	0.008	0.0974	0.0086	0.0392	0.0156	0.0121	0.0234	9e-04	0.0416	0.0365	0.1077	0.0021	0.0541	0.133	0.0151	0.0113	0.0027	0.0013	0.0182	0.0129	0.1616	0.0295	0.1115	0.0468	0.002
18	rs72898662	40740904	0.8	0.433874260405774	0.85	0.767309033253442	0.0462400573598028	0.292560589846934	0.0029	0.0079	0.0974	0.0086	0.0393	0.0156	0.0121	0.0235	8e-04	0.0414	0.0365	0.1076	0.0021	0.0542	0.1331	0.0151	0.0113	0.0027	0.0013	0.0182	0.0129	0.1618	0.0295	0.1115	0.0467	0.002
18	rs8085089	40756768	0.8	0.433874260405774	0.85	0.767309033253442	0.0456974791216927	0.268333068128423	0.0029	0.0079	0.0974	0.0086	0.0394	0.0157	0.012	0.0236	8e-04	0.0415	0.0366	0.1076	0.0021	0.0541	0.1329	0.0152	0.0113	0.0028	0.0013	0.0182	0.0129	0.1618	0.0294	0.1114	0.0467	0.002
18	rs113478533	40788234	0.8	0.433874260405774	0.85	0.767309033253442	0.0478143395091914	0.289379659456013	0.0029	0.0079	0.0977	0.0087	0.0396	0.0159	0.0119	0.0236	8e-04	0.0415	0.0365	0.1077	0.0019	0.054	0.1328	0.0152	0.0113	0.0028	0.0013	0.0182	0.013	0.1616	0.0296	0.1111	0.0466	0.002
18	rs17664267	40808798	0.8	0.433874260405774	0.84	0.835693000351761	0.052617758026813	0.320682052288788	0.0029	0.0078	0.0982	0.0088	0.0397	0.0161	0.0118	0.0239	8e-04	0.0416	0.0364	0.1082	0.0017	0.0539	0.1325	0.0152	0.0112	0.0028	0.0012	0.0183	0.0131	0.1614	0.0298	0.1105	0.0465	0.002
18	rs75236424	40816656	0.8	0.433874260405774	0.84	0.835693000351761	0.0527027172822018	0.32298898344543	0.0029	0.0078	0.0982	0.0088	0.0397	0.0161	0.0118	0.0239	8e-04	0.0416	0.0364	0.1082	0.0017	0.0539	0.1325	0.0152	0.0112	0.0028	0.0012	0.0183	0.0131	0.1614	0.0298	0.1105	0.0465	0.002
18	rs17664520	40823162	0.8	0.433874260405774	0.84	0.835693000351761	0.0526007772069318	0.322624407591086	0.0029	0.0078	0.0982	0.0088	0.0397	0.0161	0.0118	0.0239	8e-04	0.0416	0.0364	0.1082	0.0016	0.0539	0.1325	0.0152	0.0112	0.0028	0.0012	0.0183	0.0131	0.1614	0.0298	0.1105	0.0465	0.002
18	rs75572600	40825387	0.8	0.433874260405774	0.85	0.767309033253442	0.0533685581225239	0.308741294732316	0.0029	0.0078	0.0982	0.0088	0.0397	0.0162	0.0118	0.0239	8e-04	0.0415	0.0363	0.1084	0.0016	0.0539	0.1325	0.0152	0.0112	0.0028	0.0012	0.0183	0.0131	0.1614	0.0298	0.1105	0.0463	0.002
18	rs17721715	40847908	0.8	0.433874260405774	0.84	0.835693000351761	0.0537983296046781	0.321167317112758	0.0028	0.0078	0.0981	0.0088	0.0398	0.0163	0.0118	0.024	9e-04	0.0413	0.0361	0.1089	0.0015	0.0538	0.1323	0.015	0.0112	0.0028	0.0012	0.0184	0.0133	0.1612	0.0298	0.1104	0.0466	0.0021
18	rs16977441	40850986	0.8	0.433874260405774	0.84	0.835693000351761	0.0540227235390766	0.331407455090341	0.0028	0.0078	0.0981	0.0088	0.0398	0.0163	0.0118	0.024	9e-04	0.0413	0.0361	0.109	0.0014	0.0538	0.1323	0.015	0.0112	0.0028	0.0012	0.0184	0.0133	0.1612	0.0298	0.1104	0.0466	0.0021
18	rs12457996	40872273	0.8	0.433874260405774	0.84	0.835693000351761	0.0544733880575365	0.350172753147174	0.0027	0.0078	0.0981	0.0088	0.0398	0.0164	0.0118	0.024	9e-04	0.0412	0.0359	0.1091	0.0014	0.0537	0.1323	0.015	0.0112	0.0028	0.0011	0.0184	0.0134	0.1612	0.0297	0.1104	0.0467	0.0021
18	rs72902422	40876063	0.8	0.433874260405774	0.85	0.767309033253442	0.0546125580687183	0.34644548006764	0.0027	0.0078	0.0981	0.0088	0.0398	0.0164	0.0118	0.024	9e-04	0.0412	0.0359	0.1091	0.0014	0.0537	0.1323	0.015	0.0112	0.0028	0.0011	0.0184	0.0134	0.1612	0.0298	0.1104	0.0467	0.0021
18	rs76085738	40892979	0.8	0.433874260405774	0.85	0.767309033253442	0.0548043045460558	0.363684858623505	0.0027	0.0078	0.0982	0.0088	0.0399	0.0164	0.0118	0.024	8e-04	0.0413	0.0359	0.109	0.0013	0.0537	0.1322	0.015	0.0113	0.0028	0.0011	0.0184	0.0134	0.1611	0.0298	0.1104	0.0467	0.0021
18	rs12454774	40896137	0.8	0.433874260405774	0.85	0.767309033253442	0.0543518089528299	0.353412297478689	0.0027	0.0078	0.0982	0.0088	0.0399	0.0164	0.0119	0.024	8e-04	0.0413	0.0359	0.109	0.0013	0.0537	0.1322	0.015	0.0113	0.0028	0.0011	0.0184	0.0134	0.1611	0.0298	0.1103	0.0467	0.0021
18	rs56411239	40899888	0.8	0.433874260405774	0.85	0.767309033253442	0.0540054402736803	0.35803709323957	0.0027	0.0078	0.0982	0.0088	0.0399	0.0164	0.0121	0.0239	8e-04	0.0412	0.0359	0.109	0.0013	0.0536	0.1322	0.015	0.0113	0.0028	0.0011	0.0184	0.0134	0.1611	0.0297	0.1103	0.0467	0.0021
18	rs4435343	40901976	0.8	0.433874260405774	0.85	0.767309033253442	0.0538328110707608	0.318985330996762	0.0027	0.0078	0.0983	0.0088	0.0399	0.0164	0.0121	0.0239	8e-04	0.0412	0.0359	0.109	0.0013	0.0536	0.1322	0.015	0.0113	0.0028	0.0011	0.0184	0.0134	0.1611	0.0297	0.1104	0.0467	0.0021
18	rs77550959	40925690	0.8	0.433874260405774	0.85	0.767309033253442	0.0540745955378966	0.315358472342807	0.0028	0.0078	0.0979	0.009	0.0398	0.017	0.0121	0.0238	9e-04	0.0405	0.0351	0.1092	0.0012	0.0527	0.1327	0.0148	0.0116	0.0031	0.0012	0.0183	0.0136	0.1613	0.0298	0.1105	0.0471	0.0022
18	rs627238	40933968	0.8	0.433874260405774	0.85	0.767309033253442	0.0558934706679656	0.335947685820049	0.0029	0.0078	0.0978	0.0091	0.0398	0.0171	0.0121	0.0237	9e-04	0.0404	0.035	0.1092	0.0012	0.0526	0.1328	0.0148	0.0117	0.0031	0.0012	0.0184	0.0136	0.1614	0.0298	0.1105	0.0472	0.0022
18	rs17667108	40942574	0.8	0.433874260405774	0.85	0.767309033253442	0.0473541168154893	0.308021951719163	0.0029	0.0078	0.098	0.0091	0.0392	0.0173	0.0124	0.0238	9e-04	0.04	0.0351	0.1092	0.0012	0.0523	0.1324	0.0148	0.0124	0.0031	0.0011	0.0183	0.0133	0.1619	0.0302	0.1102	0.0472	0.0022
18	rs75816522	40943426	0.8	0.433874260405774	0.85	0.767309033253442	0.0466302804873109	0.298597630910334	0.0029	0.0078	0.098	0.0091	0.0391	0.0173	0.0125	0.0238	9e-04	0.0399	0.0351	0.1092	0.0012	0.0522	0.1323	0.0148	0.0124	0.0031	0.0011	0.0183	0.0133	0.1619	0.0303	0.1103	0.0472	0.0022
18	rs589277	40946409	0.8	0.433874260405774	0.85	0.767309033253442	0.043005014090572	0.290438796772111	0.0029	0.0078	0.0979	0.0092	0.0386	0.0174	0.0127	0.0238	9e-04	0.0394	0.0351	0.1092	0.0012	0.0521	0.1321	0.0148	0.0128	0.0031	0.0011	0.0183	0.013	0.1623	0.0306	0.1102	0.0472	0.0022
18	rs73951690	40964369	0.8	0.433874260405774	0.85	0.767309033253442	0.0428570481300656	0.215765508792263	0.0029	0.0079	0.0977	0.0094	0.0386	0.0178	0.0129	0.0252	0.001	0.0393	0.0351	0.1083	0.0013	0.052	0.1317	0.015	0.013	0.0033	0.0011	0.0182	0.0129	0.1623	0.0305	0.1092	0.0469	0.0022
18	rs78645239	40970397	0.8	0.433874260405774	0.85	0.767309033253442	0.0460845909300385	0.213839181615378	0.0029	0.0079	0.0977	0.0094	0.0385	0.0179	0.0129	0.0253	0.001	0.0393	0.0351	0.1082	0.0013	0.052	0.1317	0.015	0.013	0.0035	0.0011	0.0182	0.0129	0.1623	0.0305	0.109	0.0468	0.0022
18	rs113285159	40971984	0.8	0.433874260405774	0.85	0.767309033253442	0.0480056589096588	0.206508097723319	0.0029	0.0079	0.0977	0.0094	0.0385	0.0179	0.013	0.0254	0.001	0.0393	0.0351	0.1082	0.0013	0.0519	0.1313	0.015	0.013	0.0038	0.0011	0.0182	0.0129	0.1623	0.0306	0.1089	0.0469	0.0022
18	rs618662	40972892	0.8	0.433874260405774	0.86	0.702596200902853	0.0481015125758639	0.212344873480002	0.0028	0.0078	0.0977	0.0095	0.0385	0.018	0.0131	0.0254	9e-04	0.0393	0.0351	0.1082	0.0013	0.0518	0.1312	0.015	0.0132	0.0038	0.0011	0.0182	0.0129	0.1624	0.0305	0.1089	0.0469	0.0022
18	rs654890	40988064	0.8	0.433874260405774	0.86	0.702596200902853	0.0487277185147827	0.215444059008505	0.0028	0.0079	0.0976	0.0096	0.0385	0.0181	0.0131	0.0255	0.001	0.0393	0.0351	0.1081	0.0013	0.052	0.1312	0.015	0.0132	0.0038	0.0011	0.0181	0.0129	0.1623	0.0305	0.1088	0.0469	0.0022
18	rs656622	40988439	0.8	0.433874260405774	0.86	0.702596200902853	0.0466459357286538	0.206825072014363	0.0029	0.0079	0.0976	0.0096	0.0382	0.018	0.013	0.0255	0.001	0.0393	0.0351	0.1081	0.0014	0.0521	0.1313	0.0149	0.0132	0.0038	0.0012	0.0181	0.0129	0.1622	0.0305	0.1087	0.047	0.0023
18	rs12232657	40990377	0.8	0.433874260405774	0.84	0.835693000351761	0.0577888435266289	0.16311716825127	0.0033	0.0085	0.0945	0.01	0.0383	0.0182	0.0135	0.0266	0.0013	0.038	0.036	0.1049	0.0021	0.0518	0.1308	0.0148	0.0136	0.0049	0.0016	0.0173	0.0139	0.1634	0.0301	0.1078	0.0478	0.0026
18	rs595657	41002846	0.8	0.433874260405774	0.84	0.835693000351761	0.131133252398179	0.102135909969483	0.0035	0.0091	0.0922	0.0106	0.0386	0.0189	0.0132	0.0282	0.0014	0.0381	0.0378	0.1022	0.0027	0.051	0.131	0.0152	0.014	0.0055	0.0016	0.0167	0.014	0.1635	0.0302	0.1051	0.0484	0.003
18	rs79458531	41008965	0.8	0.433874260405774	0.84	0.835693000351761	0.157624837842761	0.107679661383449	0.0034	0.0092	0.092	0.0108	0.0388	0.019	0.013	0.0285	0.0014	0.0379	0.0383	0.1021	0.0027	0.0506	0.1311	0.0152	0.014	0.0056	0.0017	0.0166	0.0143	0.1641	0.0304	0.1043	0.0478	0.0031
18	rs17730549	41012939	0.8	0.433874260405774	0.84	0.835693000351761	0.164920391039801	0.116506062240943	0.0034	0.0092	0.092	0.0108	0.0388	0.019	0.013	0.0285	0.0014	0.0378	0.0383	0.1021	0.0027	0.0506	0.1311	0.0152	0.014	0.0056	0.0017	0.0166	0.0144	0.1641	0.0304	0.1043	0.0478	0.0031
18	rs80056553	41013990	0.8	0.433874260405774	0.85	0.767309033253442	0.164885523366255	0.116764586706999	0.0034	0.0092	0.092	0.0108	0.0388	0.019	0.013	0.0285	0.0014	0.0378	0.0383	0.1021	0.0027	0.0506	0.1311	0.0152	0.014	0.0056	0.0017	0.0166	0.0144	0.1641	0.0304	0.1043	0.0478	0.0031
18	rs76519884	41014155	0.8	0.433874260405774	0.85	0.767309033253442	0.16495526302486	0.116850809762216	0.0034	0.0092	0.092	0.0108	0.0388	0.019	0.013	0.0285	0.0014	0.0378	0.0383	0.1021	0.0027	0.0506	0.1311	0.0152	0.014	0.0056	0.0017	0.0166	0.0144	0.1641	0.0304	0.1043	0.0478	0.0031
18	rs591493	41021722	0.8	0.433874260405774	0.85	0.767309033253442	0.165723537551898	0.118667049711848	0.0035	0.0092	0.092	0.0108	0.0388	0.019	0.013	0.0285	0.0014	0.0378	0.0383	0.1021	0.0027	0.0506	0.1312	0.0152	0.014	0.0056	0.0017	0.0166	0.0144	0.1641	0.0304	0.1042	0.0478	0.0031
18	rs117871774	41022206	0.8	0.433874260405774	0.85	0.767309033253442	0.165688570708212	0.118493618503065	0.0035	0.0092	0.092	0.0108	0.0388	0.019	0.013	0.0285	0.0014	0.0378	0.0383	0.1021	0.0027	0.0506	0.1312	0.0152	0.014	0.0056	0.0017	0.0166	0.0144	0.1641	0.0304	0.1042	0.0478	0.0031
18	rs12953698	41023420	0.8	0.433874260405774	0.85	0.767309033253442	0.167371843477133	0.109692882487051	0.0034	0.0092	0.0918	0.0108	0.0387	0.0191	0.0131	0.0285	0.0014	0.0378	0.0384	0.1021	0.0027	0.0506	0.1311	0.0152	0.0141	0.0056	0.0017	0.0166	0.0144	0.1639	0.0304	0.1041	0.0479	0.0031
18	rs76067179	41034900	0.8	0.433874260405774	0.84	0.835693000351761	0.181748802941018	0.108600609017041	0.0034	0.0092	0.091	0.0108	0.0385	0.0193	0.0131	0.0285	0.0015	0.0377	0.0386	0.1022	0.0027	0.0507	0.131	0.0152	0.0142	0.0056	0.0017	0.0165	0.0144	0.1639	0.0306	0.1039	0.0484	0.0031
18	rs2572272	41040953	0.8	0.433874260405774	0.84	0.835693000351761	0.196272719568835	0.0988806819688679	0.0034	0.0092	0.091	0.0108	0.0385	0.0196	0.0132	0.0285	0.0014	0.038	0.0387	0.1022	0.0027	0.0507	0.1309	0.0152	0.0142	0.0056	0.0017	0.0165	0.0144	0.1636	0.0306	0.1038	0.0484	0.0031
18	rs80284955	41042547	0.8	0.433874260405774	0.84	0.835693000351761	0.194925929088079	0.09710791510032	0.0034	0.0092	0.091	0.0108	0.0385	0.0196	0.0132	0.0285	0.0014	0.038	0.0387	0.1022	0.0027	0.0507	0.1308	0.0152	0.0142	0.0056	0.0017	0.0165	0.0144	0.1636	0.0306	0.1038	0.0484	0.0031
18	rs8094726	41043652	0.8	0.433874260405774	0.84	0.835693000351761	0.193967172032673	0.09710791510032	0.0034	0.0092	0.091	0.0108	0.0385	0.0196	0.0132	0.0285	0.0014	0.038	0.0387	0.1022	0.0027	0.0507	0.1308	0.0152	0.0143	0.0056	0.0017	0.0165	0.0144	0.1636	0.0306	0.1038	0.0484	0.0031
18	rs76913837	41044276	0.8	0.433874260405774	0.84	0.835693000351761	0.193163900337357	0.097027633773626	0.0034	0.0092	0.091	0.0108	0.0385	0.0196	0.0132	0.0285	0.0014	0.038	0.0387	0.1022	0.0027	0.0507	0.1308	0.0152	0.0143	0.0056	0.0017	0.0165	0.0144	0.1636	0.0306	0.1038	0.0484	0.0031
18	rs12970896	41060293	0.79	0.487570276707753	0.84	0.835693000351761	0.187519156057907	0.0827086536909707	0.0036	0.009	0.0903	0.0107	0.0379	0.02	0.0132	0.0284	0.0015	0.0384	0.0388	0.1027	0.0028	0.0506	0.1299	0.0155	0.0149	0.0056	0.0016	0.016	0.0149	0.1638	0.0307	0.1033	0.0484	0.0031
18	rs2572270	41063104	0.8	0.433874260405774	0.84	0.835693000351761	0.195425548549711	0.0854381458425069	0.0036	0.009	0.0902	0.0107	0.0379	0.02	0.0132	0.0284	0.0015	0.0385	0.0387	0.1028	0.0028	0.0506	0.1298	0.0155	0.015	0.0056	0.0016	0.0159	0.0149	0.1637	0.0307	0.1035	0.0484	0.0031
18	rs72906264	41082209	0.79	0.487570276707753	0.84	0.835693000351761	0.196234166492383	0.0814321838693286	0.0036	0.0089	0.0901	0.0107	0.0378	0.0201	0.0132	0.0285	0.0015	0.0386	0.0387	0.1028	0.0028	0.0507	0.1296	0.0156	0.0151	0.0056	0.0016	0.016	0.015	0.1637	0.0307	0.1035	0.0484	0.0031
18	rs2572280	41088500	0.79	0.487570276707753	0.84	0.835693000351761	0.201516985581151	0.0827086536909707	0.0036	0.0089	0.0901	0.0107	0.0377	0.0202	0.0131	0.0286	0.0015	0.0386	0.0387	0.1029	0.0028	0.0507	0.1293	0.0156	0.0151	0.0056	0.0016	0.016	0.015	0.1637	0.0307	0.1034	0.0484	0.0031
18	rs78688892	41088685	0.79	0.487570276707753	0.83	0.907803730152893	0.200930407509192	0.0828593539718707	0.0036	0.0089	0.0901	0.0107	0.0377	0.0202	0.0131	0.0286	0.0015	0.0386	0.0387	0.1029	0.0028	0.0507	0.1293	0.0156	0.0151	0.0056	0.0016	0.016	0.015	0.1637	0.0307	0.1034	0.0484	0.0031
18	rs77890013	41093183	0.79	0.487570276707753	0.84	0.835693000351761	0.197547391419561	0.081507047839244	0.0036	0.0089	0.0901	0.0107	0.0377	0.0202	0.0131	0.0286	0.0015	0.0387	0.0387	0.1028	0.0028	0.0507	0.1293	0.0156	0.0151	0.0056	0.0016	0.0161	0.0151	0.1637	0.0307	0.1033	0.0484	0.0031
18	rs8096082	41098256	0.79	0.487570276707753	0.84	0.835693000351761	0.194542102637759	0.0791252688413024	0.0036	0.0089	0.0901	0.0107	0.0377	0.0202	0.0131	0.0286	0.0015	0.0387	0.0388	0.1027	0.0028	0.0507	0.1292	0.0157	0.0151	0.0056	0.0016	0.0161	0.0151	0.1637	0.0308	0.1032	0.0484	0.0031
18	rs16977566	41107148	0.79	0.487570276707753	0.84	0.835693000351761	0.189251603846616	0.0778716561698616	0.0036	0.0088	0.0901	0.0107	0.0377	0.0202	0.0131	0.0286	0.0015	0.0388	0.0388	0.1026	0.0028	0.0507	0.1292	0.0158	0.0151	0.0056	0.0016	0.0163	0.0151	0.1636	0.0309	0.103	0.0484	0.0031
18	rs62090737	41119222	0.8	0.433874260405774	0.84	0.835693000351761	0.173808582088134	0.110535943064983	0.0036	0.0087	0.0902	0.0107	0.0376	0.0201	0.0132	0.0287	0.0015	0.0387	0.0387	0.1025	0.0028	0.0506	0.1291	0.0158	0.0152	0.0055	0.0016	0.0163	0.0152	0.1635	0.0309	0.1029	0.0485	0.0031
18	rs77753228	41134775	0.8	0.433874260405774	0.84	0.835693000351761	0.180533666834422	0.103943731717175	0.0036	0.0086	0.0903	0.0108	0.0375	0.0201	0.0132	0.0287	0.0015	0.0386	0.0387	0.1025	0.0028	0.0506	0.129	0.0158	0.0152	0.0055	0.0016	0.0163	0.0154	0.1635	0.031	0.1028	0.0485	0.0031
18	rs77237612	41141292	0.8	0.433874260405774	0.84	0.835693000351761	0.188346578506396	0.130501977774154	0.0036	0.0086	0.0902	0.0108	0.0375	0.0201	0.0132	0.0287	0.0015	0.0386	0.0387	0.1024	0.0028	0.0505	0.129	0.0158	0.0153	0.0055	0.0016	0.0163	0.0154	0.1635	0.0309	0.1027	0.0485	0.0031
18	rs72908019	41146660	0.8	0.433874260405774	0.84	0.835693000351761	0.134598801105358	0.0586974023539478	0.0036	0.0087	0.0893	0.011	0.0373	0.0205	0.0139	0.029	0.0015	0.038	0.0387	0.1014	0.0028	0.0509	0.1278	0.0161	0.0161	0.0051	0.0016	0.0163	0.0173	0.1624	0.0311	0.1014	0.0501	0.003
18	rs7240204	41147697	0.81	0.384295662080596	0.84	0.835693000351761	0.126349126121049	0.0371677161631349	0.0036	0.0088	0.0885	0.0113	0.0372	0.0208	0.0146	0.0295	0.0016	0.0377	0.0388	0.1008	0.0028	0.0512	0.126	0.0164	0.0169	0.0048	0.0016	0.0165	0.0179	0.1617	0.0314	0.1001	0.0519	0.0031
18	rs73486080	41149067	0.81	0.384295662080596	0.84	0.835693000351761	0.136804166329337	0.0374887469099659	0.0036	0.0089	0.0884	0.0113	0.0369	0.0209	0.0147	0.0296	0.0016	0.0378	0.0388	0.1007	0.0028	0.0512	0.1259	0.0166	0.017	0.0048	0.0016	0.0165	0.018	0.1616	0.0314	0.0997	0.052	0.0031
18	rs12605286	41150167	0.81	0.384295662080596	0.84	0.835693000351761	0.136585778434989	0.0387853668883745	0.0036	0.0089	0.0884	0.0113	0.0369	0.0209	0.0147	0.0296	0.0016	0.0378	0.0388	0.1007	0.0028	0.0512	0.1259	0.0166	0.017	0.0048	0.0016	0.0165	0.018	0.1616	0.0314	0.0997	0.052	0.0031
18	rs66811005	41154089	0.81	0.384295662080596	0.84	0.835693000351761	0.143967680461326	0.024889802270672	0.0042	0.0096	0.0879	0.0115	0.0365	0.0212	0.0165	0.0299	0.0016	0.0387	0.0398	0.1005	0.0027	0.0507	0.125	0.0166	0.0171	0.0045	0.0015	0.017	0.0187	0.1602	0.032	0.0955	0.0525	0.003
18	rs7237165	41155806	0.81	0.384295662080596	0.84	0.835693000351761	0.157828653392279	0.0324538657468023	0.0052	0.0106	0.086	0.0111	0.0363	0.0204	0.0166	0.0292	0.0017	0.0386	0.0395	0.1027	0.0028	0.05	0.1223	0.0171	0.0166	0.0042	0.0016	0.0168	0.019	0.1608	0.0322	0.0947	0.0561	0.003
18	rs62090741	41156992	0.81	0.384295662080596	0.84	0.835693000351761	0.164049992598996	0.0342836759910563	0.0052	0.0106	0.086	0.0111	0.0362	0.0203	0.0169	0.0292	0.0017	0.0386	0.0395	0.1026	0.0028	0.05	0.1223	0.0171	0.0166	0.0042	0.0016	0.0166	0.0188	0.1611	0.0322	0.0948	0.0561	0.003
18	rs35531140	41157177	0.81	0.384295662080596	0.84	0.835693000351761	0.164223856727784	0.0329575116390723	0.0052	0.0106	0.086	0.0111	0.0362	0.0203	0.0169	0.0292	0.0017	0.0386	0.0395	0.1026	0.0028	0.05	0.1223	0.0171	0.0166	0.0042	0.0016	0.0166	0.0188	0.1611	0.0322	0.0948	0.0561	0.003
18	rs67140228	41160220	0.81	0.384295662080596	0.84	0.835693000351761	0.166774548029565	0.0293157949813175	0.0052	0.0106	0.0859	0.0111	0.0361	0.0203	0.0169	0.0292	0.0017	0.0385	0.0395	0.1026	0.0028	0.05	0.1224	0.0171	0.0166	0.0042	0.0016	0.0166	0.0188	0.1612	0.0323	0.0949	0.0562	0.003
18	rs7239591	41161522	0.81	0.384295662080596	0.85	0.767309033253442	0.164746095786783	0.0281304315236123	0.0052	0.0106	0.0859	0.0111	0.0361	0.0201	0.0169	0.0292	0.0017	0.0385	0.0395	0.1026	0.0028	0.0499	0.1225	0.0171	0.0166	0.0042	0.0016	0.0166	0.0188	0.1614	0.0323	0.0949	0.0562	0.003
18	rs8087363	41163669	0.81	0.384295662080596	0.84	0.835693000351761	0.163078345063	0.0189012931176396	0.0052	0.0106	0.0859	0.0111	0.036	0.0198	0.0168	0.0292	0.0017	0.0385	0.0394	0.1025	0.0028	0.0498	0.1228	0.0171	0.0166	0.0042	0.0016	0.0166	0.0188	0.1617	0.0323	0.095	0.0562	0.003
18	rs9954657	41174855	0.81	0.384295662080596	0.84	0.835693000351761	0.189932004414111	0.0225091570538421	0.0053	0.0109	0.0854	0.0111	0.0363	0.0198	0.0168	0.0291	0.0016	0.0387	0.0392	0.1033	0.0028	0.0496	0.1225	0.0168	0.0171	0.0041	0.0015	0.0164	0.0186	0.1625	0.0328	0.0942	0.0561	0.0028
18	rs12458680	41190293	0.81	0.384295662080596	0.84	0.835693000351761	0.193814021180484	0.0266009526377615	0.0054	0.011	0.0856	0.0111	0.0365	0.0198	0.0168	0.0289	0.0017	0.0388	0.039	0.1034	0.0028	0.0494	0.1222	0.0168	0.0171	0.0041	0.0014	0.0163	0.0184	0.163	0.0328	0.0945	0.0559	0.0029
18	rs4890257	41192213	0.81	0.384295662080596	0.84	0.835693000351761	0.194542102637759	0.0266925020420461	0.0054	0.011	0.0856	0.0111	0.0365	0.0198	0.0168	0.0289	0.0017	0.0388	0.039	0.1034	0.0028	0.0494	0.1222	0.0168	0.0171	0.0041	0.0014	0.0163	0.0184	0.163	0.0328	0.0945	0.0559	0.0029
18	rs56925202	41200649	0.81	0.384295662080596	0.85	0.767309033253442	0.189969845449615	0.0252009633961589	0.0054	0.011	0.0855	0.0111	0.0365	0.0198	0.0168	0.0289	0.0017	0.0388	0.039	0.1035	0.0028	0.0494	0.1222	0.0168	0.0172	0.0041	0.0014	0.0163	0.0184	0.1631	0.0327	0.0946	0.0559	0.0028
18	rs8083199	41201651	0.81	0.384295662080596	0.85	0.767309033253442	0.191221020942751	0.0268301042016976	0.0054	0.011	0.0855	0.011	0.0365	0.0198	0.0168	0.0289	0.0017	0.0388	0.039	0.1035	0.0028	0.0494	0.1222	0.0168	0.0172	0.0041	0.0014	0.0163	0.0184	0.1631	0.0327	0.0946	0.0559	0.0028
18	rs35889395	41211859	0.81	0.384295662080596	0.84	0.835693000351761	0.16663418905623	0.0271986725655142	0.0055	0.011	0.0853	0.0111	0.0365	0.0197	0.0167	0.0288	0.0017	0.0387	0.0389	0.1036	0.0028	0.0496	0.122	0.0166	0.0176	0.004	0.0014	0.0163	0.0183	0.1629	0.0327	0.0947	0.056	0.0028
18	rs8095597	41213971	0.81	0.384295662080596	0.84	0.835693000351761	0.14940178405254	0.0222984157894186	0.0055	0.0111	0.0851	0.0112	0.0368	0.0194	0.0168	0.0286	0.0016	0.0385	0.0387	0.1044	0.0028	0.0492	0.1213	0.0166	0.0174	0.0039	0.0014	0.0165	0.0181	0.1632	0.0328	0.095	0.0568	0.0026
18	rs75072166	41228047	0.81	0.384295662080596	0.84	0.835693000351761	0.131224554120737	0.0429647877345991	0.0057	0.0111	0.0853	0.0109	0.0371	0.0184	0.0163	0.028	0.0016	0.0383	0.0375	0.106	0.0026	0.0484	0.1195	0.0167	0.0171	0.0034	0.0014	0.0165	0.0175	0.1661	0.0328	0.0958	0.0591	0.0023
18	rs12150796	41233502	0.81	0.384295662080596	0.84	0.835693000351761	0.140644023857973	0.030915371327677	0.0057	0.0111	0.0853	0.0109	0.0371	0.0184	0.0163	0.028	0.0016	0.0384	0.0375	0.106	0.0026	0.0484	0.1195	0.0167	0.0171	0.0034	0.0014	0.0165	0.0175	0.1661	0.0328	0.0958	0.0592	0.0023
18	rs60083857	41238559	0.81	0.384295662080596	0.84	0.835693000351761	0.140358578787181	0.0287914154135492	0.0057	0.0111	0.0854	0.0109	0.0371	0.0184	0.0163	0.028	0.0016	0.0383	0.0374	0.1061	0.0026	0.0484	0.1195	0.0167	0.0171	0.0034	0.0014	0.0165	0.0175	0.1662	0.0328	0.0958	0.0593	0.0023
18	rs12962119	41243477	0.81	0.384295662080596	0.84	0.835693000351761	0.154754100962571	0.0267383323651783	0.0056	0.0109	0.0856	0.0108	0.0369	0.0183	0.0163	0.0278	0.0016	0.0382	0.0372	0.1067	0.0026	0.0483	0.12	0.0166	0.0171	0.0033	0.0013	0.0162	0.0172	0.1664	0.0327	0.0962	0.0597	0.0022
18	rs12458506	41244185	0.81	0.384295662080596	0.84	0.835693000351761	0.16162720975614	0.0250673839259533	0.0056	0.0109	0.0856	0.0108	0.0369	0.0183	0.0163	0.0278	0.0016	0.0381	0.0371	0.1069	0.0025	0.0483	0.1201	0.0165	0.0171	0.0033	0.0013	0.0162	0.0172	0.1665	0.0327	0.0962	0.0598	0.0021
18	rs12185415	41246545	0.81	0.384295662080596	0.84	0.835693000351761	0.159293868422142	0.0318044820468864	0.0056	0.0108	0.0856	0.0108	0.0369	0.0184	0.0163	0.0275	0.0015	0.0382	0.037	0.1072	0.0025	0.0483	0.1202	0.0166	0.017	0.0033	0.0012	0.0163	0.0172	0.1668	0.0326	0.0965	0.0595	0.002
18	rs12458538	41253453	0.81	0.384295662080596	0.84	0.835693000351761	0.157862637721888	0.0298928809364368	0.0055	0.0108	0.0855	0.0108	0.0369	0.0184	0.0163	0.0273	0.0015	0.0385	0.037	0.1077	0.0024	0.0482	0.1202	0.0166	0.017	0.0032	0.0012	0.0162	0.0172	0.1667	0.0326	0.0964	0.0595	0.0019
18	rs73474165	41278756	0.81	0.384295662080596	0.84	0.835693000351761	0.130738055021381	0.042907804515862	0.0052	0.0107	0.0856	0.0106	0.0364	0.0179	0.0163	0.0267	0.0014	0.0384	0.037	0.1092	0.0027	0.0485	0.1194	0.0163	0.0165	0.0033	0.0015	0.0159	0.0167	0.1677	0.0318	0.0989	0.0598	0.0014
18	rs1590001	41283822	0.81	0.384295662080596	0.84	0.835693000351761	0.141247769587028	0.0374351547775901	0.0052	0.0107	0.0856	0.0106	0.0364	0.0179	0.0163	0.0266	0.0014	0.0384	0.037	0.1093	0.0027	0.0486	0.1193	0.0163	0.0164	0.0033	0.0015	0.0159	0.0167	0.1678	0.0317	0.0992	0.0598	0.0014
18	rs76890480	41306110	0.81	0.384295662080596	0.84	0.835693000351761	0.13677295523034	0.0431359396601652	0.0052	0.0106	0.0854	0.0106	0.0363	0.0178	0.0163	0.0266	0.0014	0.0383	0.037	0.1099	0.0027	0.0487	0.1193	0.0162	0.0163	0.0033	0.0014	0.0158	0.0166	0.1685	0.0316	0.0995	0.0589	0.0013
18	rs58302310	41311124	0.81	0.384295662080596	0.84	0.835693000351761	0.132384365006797	0.0504109108230299	0.0051	0.0106	0.0852	0.0106	0.0362	0.0178	0.0164	0.0266	0.0014	0.0383	0.037	0.1104	0.0027	0.0489	0.119	0.0161	0.0162	0.0033	0.0014	0.0158	0.0165	0.1692	0.0316	0.1001	0.0582	0.0012
18	rs2359178	41311133	0.81	0.384295662080596	0.84	0.835693000351761	0.132353764748476	0.0504109108230299	0.0051	0.0106	0.0852	0.0106	0.0362	0.0178	0.0164	0.0266	0.0014	0.0383	0.037	0.1104	0.0027	0.0489	0.119	0.0161	0.0162	0.0033	0.0014	0.0158	0.0165	0.1692	0.0316	0.1001	0.0582	0.0012
18	rs8095981	41323196	0.81	0.384295662080596	0.84	0.835693000351761	0.134289916870746	0.0651776141794021	0.0051	0.0105	0.085	0.0106	0.0362	0.0178	0.0164	0.0267	0.0013	0.0383	0.0371	0.1108	0.0026	0.0489	0.119	0.0161	0.0163	0.0033	0.0013	0.0158	0.0163	0.1698	0.0315	0.1006	0.0575	0.0011
18	rs7226486	41324370	0.81	0.384295662080596	0.84	0.835693000351761	0.134351659547061	0.0649047369682324	0.0051	0.0105	0.085	0.0106	0.0362	0.0178	0.0164	0.0267	0.0013	0.0383	0.0371	0.1108	0.0026	0.0489	0.119	0.0161	0.0163	0.0033	0.0013	0.0158	0.0163	0.1698	0.0315	0.1006	0.0575	0.0011
18	rs9956585	41333004	0.81	0.384295662080596	0.84	0.835693000351761	0.134382537291974	0.0648365928645739	0.0051	0.0105	0.085	0.0106	0.0362	0.0178	0.0164	0.0267	0.0013	0.0383	0.0371	0.1108	0.0026	0.0489	0.119	0.0161	0.0163	0.0033	0.0013	0.0158	0.0163	0.1698	0.0315	0.1006	0.0575	0.0011
18	rs116964807	41334235	0.81	0.384295662080596	0.83	0.907803730152893	0.134413419308146	0.0648365928645739	0.0051	0.0105	0.085	0.0106	0.0362	0.0178	0.0164	0.0267	0.0013	0.0383	0.0371	0.1108	0.0026	0.0489	0.119	0.0161	0.0163	0.0033	0.0013	0.0158	0.0163	0.1698	0.0315	0.1006	0.0575	0.0011
18	rs6507544	41339382	0.81	0.384295662080596	0.83	0.907803730152893	0.139220267335393	0.0639534622082735	0.0051	0.0105	0.0849	0.0106	0.0361	0.0178	0.0163	0.0266	0.0013	0.0383	0.037	0.1109	0.0026	0.049	0.1189	0.0162	0.0164	0.0033	0.0013	0.0157	0.0162	0.1702	0.0315	0.1005	0.0574	0.0011
18	rs17748600	41340086	0.82	0.338707801994422	0.83	0.907803730152893	0.139630684104968	0.0639534622082735	0.0051	0.0105	0.0849	0.0106	0.0361	0.0178	0.0163	0.0266	0.0013	0.0383	0.037	0.1109	0.0026	0.049	0.1189	0.0159	0.0164	0.0033	0.0013	0.0157	0.0162	0.1706	0.0315	0.1006	0.0574	0.0011
18	rs66680058	41345794	0.82	0.338707801994422	0.83	0.907803730152893	0.139283361283212	0.0657933448479825	0.0051	0.0105	0.0849	0.0106	0.0361	0.0177	0.0163	0.0266	0.0013	0.0382	0.037	0.1109	0.0026	0.049	0.1189	0.0158	0.0164	0.0033	0.0013	0.0157	0.0162	0.1708	0.0315	0.1006	0.0574	0.0011
18	rs71356430	41351195	0.82	0.338707801994422	0.83	0.907803730152893	0.136274159170973	0.0655878312910603	0.0051	0.0105	0.0849	0.0105	0.0361	0.0177	0.0163	0.0266	0.0013	0.0382	0.037	0.1109	0.0026	0.049	0.1188	0.0158	0.0164	0.0033	0.0013	0.0157	0.0162	0.1708	0.0315	0.1006	0.0574	0.0011
18	rs11662925	41351345	0.82	0.338707801994422	0.83	0.907803730152893	0.136274159170973	0.0653825876454319	0.0051	0.0105	0.0849	0.0105	0.0361	0.0177	0.0163	0.0266	0.0013	0.0382	0.037	0.1109	0.0026	0.049	0.1188	0.0158	0.0164	0.0033	0.0013	0.0157	0.0162	0.1708	0.0315	0.1006	0.0574	0.0011
18	rs35986756	41355977	0.82	0.338707801994422	0.83	0.907803730152893	0.161558297697988	0.0671011813753681	0.0052	0.0106	0.0834	0.01	0.0363	0.0172	0.0163	0.0263	0.0012	0.0387	0.0369	0.1121	0.003	0.0489	0.1182	0.0157	0.0159	0.0036	0.0016	0.016	0.0156	0.1719	0.0311	0.1016	0.0571	0.0011
18	rs12606992	41364337	0.82	0.338707801994422	0.83	0.907803730152893	0.168040883993482	0.0669630070671955	0.0052	0.0106	0.0832	0.0099	0.0364	0.0171	0.0163	0.0262	0.0012	0.0388	0.0369	0.1124	0.0031	0.0489	0.118	0.0157	0.0159	0.0037	0.0016	0.0161	0.0155	0.172	0.0311	0.1017	0.0571	0.0011
18	rs9960872	41373097	0.82	0.338707801994422	0.82	0.983693090035176	0.170803789597839	0.0662739246303819	0.0052	0.0106	0.0831	0.0099	0.0364	0.0171	0.0163	0.0262	0.0012	0.0388	0.0369	0.1124	0.0031	0.0489	0.118	0.0157	0.0159	0.0037	0.0016	0.016	0.0157	0.172	0.031	0.1017	0.0571	0.0012
18	rs72901654	41393388	0.82	0.338707801994422	0.82	0.983693090035176	0.225774879759486	0.0536349935677788	0.0055	0.0108	0.0818	0.01	0.0366	0.0171	0.0163	0.0272	0.0013	0.04	0.0367	0.1127	0.0034	0.0489	0.1177	0.0153	0.0157	0.0038	0.0017	0.016	0.0149	0.1717	0.031	0.1006	0.0575	0.0013
18	rs1380834	41397884	0.82	0.338707801994422	0.82	0.983693090035176	0.238656151509999	0.0526337298362892	0.0055	0.0108	0.0818	0.01	0.0366	0.0171	0.0163	0.0272	0.0013	0.0401	0.0367	0.1128	0.0035	0.0489	0.1177	0.0153	0.0157	0.0038	0.0017	0.016	0.0149	0.1717	0.031	0.1005	0.0576	0.0013
18	rs16977678	41406611	0.83	0.29697514221559	0.82	0.983693090035176	0.253976525198809	0.0546444086596844	0.0056	0.0109	0.0816	0.01	0.0366	0.0171	0.0163	0.0274	0.0013	0.0403	0.0367	0.1129	0.0035	0.0489	0.1173	0.0152	0.0154	0.0039	0.0017	0.016	0.0145	0.1722	0.031	0.1005	0.0577	0.0013
18	rs59975569	41413004	0.83	0.29697514221559	0.82	0.983693090035176	0.354526374578239	0.0661364665177148	0.0063	0.0111	0.0806	0.0099	0.0372	0.017	0.0162	0.0277	0.0014	0.0414	0.037	0.114	0.0038	0.0481	0.114	0.0152	0.015	0.004	0.0019	0.0162	0.0123	0.1736	0.0309	0.1003	0.0592	0.0015
18	rs7504981	41413115	0.83	0.29697514221559	0.81	1.06340942734078	0.36286599322999	0.0659305037042551	0.0063	0.0111	0.0806	0.0099	0.0373	0.017	0.0162	0.0277	0.0014	0.0414	0.037	0.114	0.0038	0.0481	0.114	0.0152	0.015	0.004	0.0019	0.0162	0.0123	0.1737	0.0309	0.1003	0.0592	0.0015
18	rs62103056	41424097	0.83	0.29697514221559	0.81	1.06340942734078	0.434834415022231	0.0818067822017122	0.0066	0.0115	0.0802	0.0099	0.0374	0.0171	0.0161	0.0281	0.0015	0.0421	0.0366	0.1148	0.004	0.0481	0.1123	0.0151	0.0145	0.004	0.0021	0.0159	0.0121	0.1739	0.0303	0.101	0.0593	0.0016
18	rs28526204	41426151	0.83	0.29697514221559	0.81	1.06340942734078	0.443595894658899	0.083993131630829	0.0066	0.0115	0.0802	0.0099	0.0374	0.017	0.0159	0.0281	0.0015	0.0424	0.0365	0.115	0.004	0.0482	0.1122	0.0148	0.0144	0.004	0.0021	0.0159	0.0121	0.174	0.0302	0.1012	0.0592	0.0016
18	rs74601808	41435011	0.83	0.29697514221559	0.81	1.06340942734078	0.41872665462588	0.0828593539718707	0.0066	0.0115	0.0801	0.0099	0.0374	0.017	0.0158	0.0282	0.0015	0.0424	0.0365	0.1149	0.004	0.0483	0.1121	0.0148	0.0144	0.004	0.0021	0.0159	0.0121	0.1739	0.0302	0.1013	0.0592	0.0016
18	rs16977704	41448987	0.83	0.29697514221559	0.82	0.983693090035176	0.394516391915039	0.078018716176503	0.0066	0.0115	0.0799	0.0099	0.0377	0.0169	0.0157	0.0284	0.0015	0.0423	0.0365	0.1148	0.004	0.0484	0.112	0.0148	0.0144	0.004	0.0021	0.016	0.0122	0.1736	0.0301	0.1014	0.0594	0.0016
18	rs79659009	41454348	0.83	0.29697514221559	0.82	0.983693090035176	0.396257841271106	0.0780922886293486	0.0066	0.0115	0.0798	0.0099	0.0378	0.0169	0.0157	0.0284	0.0015	0.0423	0.0364	0.1148	0.004	0.0485	0.1121	0.0148	0.0143	0.004	0.0021	0.016	0.0122	0.1735	0.03	0.1015	0.0593	0.0016
18	rs6650671	41464159	0.83	0.29697514221559	0.82	0.983693090035176	0.372067193673281	0.0751715551245121	0.0068	0.0117	0.0785	0.0098	0.0391	0.0164	0.015	0.0294	0.0014	0.0423	0.0363	0.114	0.0038	0.0496	0.1114	0.0149	0.0143	0.004	0.002	0.0164	0.0127	0.1717	0.0295	0.103	0.0603	0.0016
18	rs1380837	41480418	0.83	0.29697514221559	0.83	0.907803730152893	0.351186710845748	0.0800150737202863	0.0069	0.0117	0.0787	0.0099	0.0392	0.0164	0.0149	0.0296	0.0014	0.0422	0.0361	0.1139	0.0039	0.0496	0.1112	0.0148	0.0142	0.004	0.002	0.0165	0.0127	0.1712	0.0294	0.1034	0.0605	0.0016
18	rs12326432	41486749	0.83	0.29697514221559	0.83	0.907803730152893	0.351556980334832	0.0805359924956951	0.0069	0.0117	0.0787	0.0099	0.0393	0.0164	0.0148	0.0296	0.0014	0.0422	0.0361	0.114	0.0039	0.0496	0.1111	0.0148	0.0142	0.004	0.002	0.0166	0.0127	0.1711	0.0293	0.1036	0.0605	0.0016
18	rs62104962	41492184	0.83	0.29697514221559	0.84	0.835693000351761	0.341005121195685	0.0864325386036107	0.0069	0.0118	0.0787	0.0099	0.0393	0.0164	0.0148	0.0297	0.0014	0.0422	0.036	0.1139	0.0039	0.0496	0.1111	0.0148	0.0142	0.004	0.002	0.0166	0.0127	0.1707	0.0293	0.1036	0.0606	0.0017
18	rs62104965	41499816	0.83	0.29697514221559	0.84	0.835693000351761	0.329493338060286	0.135479749741166	0.0069	0.012	0.0785	0.0099	0.0402	0.0159	0.0143	0.0296	0.0014	0.0428	0.0354	0.1138	0.0041	0.0503	0.1105	0.0145	0.0143	0.0039	0.0019	0.0168	0.0128	0.1696	0.0288	0.1047	0.061	0.0018
18	rs9963139	41504114	0.82	0.338707801994422	0.84	0.835693000351761	0.328215609655562	0.18118205421371	0.0069	0.012	0.0785	0.01	0.0403	0.0159	0.0143	0.0296	0.0014	0.0429	0.0354	0.1138	0.0041	0.0503	0.1104	0.0145	0.0143	0.0038	0.0019	0.0168	0.0128	0.1695	0.0288	0.1049	0.0611	0.0018
18	rs1460533	41509738	0.82	0.338707801994422	0.84	0.835693000351761	0.33690344395615	0.305269117735672	0.0069	0.0121	0.0785	0.01	0.0405	0.0158	0.0143	0.0296	0.0015	0.043	0.0355	0.1137	0.0041	0.0504	0.1103	0.0145	0.0143	0.0038	0.0019	0.0168	0.0128	0.1692	0.0287	0.105	0.0612	0.0018
18	rs77934724	41510594	0.82	0.338707801994422	0.84	0.835693000351761	0.319595866421859	0.312586216985442	0.0069	0.0121	0.0785	0.01	0.0405	0.0158	0.0142	0.0296	0.0015	0.043	0.0354	0.1138	0.0041	0.0504	0.1103	0.0145	0.0143	0.0038	0.0018	0.0168	0.0128	0.169	0.0286	0.1052	0.0613	0.0018
18	rs34821091	41516808	0.82	0.338707801994422	0.84	0.835693000351761	0.307730402216266	0.421228415883212	0.007	0.0122	0.0786	0.0099	0.0414	0.0148	0.0139	0.0301	0.0015	0.0436	0.0355	0.1141	0.0038	0.0499	0.1091	0.014	0.0139	0.0041	0.0017	0.0169	0.0126	0.1662	0.0286	0.108	0.0625	0.0019
18	rs12956451	41529465	0.82	0.338707801994422	0.84	0.835693000351761	0.331953837127475	0.518112232096857	0.007	0.0121	0.0787	0.0098	0.0415	0.0148	0.0139	0.0302	0.0014	0.0434	0.0356	0.1143	0.0037	0.0498	0.1088	0.0139	0.0139	0.0043	0.0017	0.0169	0.0127	0.1652	0.0291	0.1086	0.0629	0.0018
18	rs74327980	41536513	0.82	0.338707801994422	0.85	0.767309033253442	0.330363673168095	0.484925220156508	0.0069	0.0121	0.0787	0.0098	0.0417	0.0148	0.0138	0.0302	0.0014	0.0435	0.0357	0.1143	0.0037	0.0499	0.1085	0.0139	0.0138	0.0043	0.0016	0.0171	0.0127	0.1649	0.029	0.1087	0.063	0.0018
18	rs73475822	41554288	0.82	0.338707801994422	0.85	0.767309033253442	0.330824923606869	0.495560573879365	0.007	0.0121	0.0788	0.0098	0.0418	0.0148	0.0137	0.0302	0.0014	0.0434	0.0357	0.1145	0.0037	0.05	0.1084	0.0139	0.0138	0.0043	0.0016	0.0172	0.0127	0.1649	0.0291	0.1085	0.0631	0.0018
18	rs2716985	41558306	0.82	0.338707801994422	0.85	0.767309033253442	0.317033379836075	0.478816553258999	0.007	0.0121	0.0788	0.0098	0.0419	0.0147	0.0137	0.0302	0.0014	0.0434	0.0357	0.1145	0.0036	0.0501	0.1082	0.0139	0.0137	0.0043	0.0016	0.0172	0.0127	0.1648	0.0291	0.1086	0.0631	0.0018
18	rs8089121	41573906	0.82	0.338707801994422	0.85	0.767309033253442	0.321764806608262	0.500763224320013	0.0069	0.0121	0.0787	0.0098	0.0419	0.0147	0.0136	0.0302	0.0013	0.0434	0.0358	0.1145	0.0036	0.0504	0.1081	0.0139	0.0137	0.0043	0.0015	0.0173	0.0127	0.1646	0.0291	0.1086	0.0631	0.0018
18	rs77519204	41586957	0.81	0.384295662080596	0.85	0.767309033253442	0.317836131079747	0.486557565945257	0.0069	0.0121	0.0789	0.0098	0.042	0.0147	0.0136	0.0301	0.0013	0.0434	0.0358	0.1145	0.0035	0.0505	0.1083	0.0139	0.0137	0.0043	0.0015	0.0173	0.0126	0.1645	0.029	0.1089	0.0631	0.0018
18	rs72903901	41588906	0.81	0.384295662080596	0.85	0.767309033253442	0.316782738804315	0.428976954637315	0.0069	0.0121	0.0789	0.0098	0.042	0.0148	0.0136	0.03	0.0013	0.0434	0.0358	0.1145	0.0035	0.0505	0.1083	0.0139	0.0138	0.0043	0.0014	0.0173	0.0126	0.1644	0.029	0.1089	0.0631	0.0017
18	rs117396184	41592114	0.81	0.384295662080596	0.85	0.767309033253442	0.313135248946689	0.438219116042569	0.0069	0.0121	0.079	0.0098	0.0421	0.0148	0.0136	0.03	0.0013	0.0434	0.0358	0.1144	0.0035	0.0506	0.1084	0.0139	0.0138	0.0043	0.0014	0.0173	0.0126	0.1644	0.0289	0.109	0.0631	0.0017
18	rs76047097	41612379	0.81	0.384295662080596	0.85	0.767309033253442	0.306399261833842	0.376959635721298	0.0069	0.0121	0.0793	0.0097	0.0422	0.0148	0.0135	0.0299	0.0012	0.0433	0.0357	0.1142	0.0033	0.0509	0.1087	0.0139	0.0139	0.0042	0.0013	0.0173	0.0124	0.1641	0.0288	0.1096	0.063	0.0017
18	rs6507559	41617576	0.81	0.384295662080596	0.87	0.641494868499257	0.316131559696009	0.460075454014075	0.0069	0.012	0.0794	0.0097	0.0422	0.0148	0.0134	0.0299	0.0012	0.0434	0.0358	0.1142	0.0032	0.0509	0.1088	0.0139	0.0139	0.0042	0.0013	0.0173	0.0124	0.1641	0.0288	0.1097	0.0629	0.0017
18	rs74717712	41619523	0.8	0.433874260405774	0.88	0.583941145430028	0.32201750810093	0.502271836616924	0.0069	0.0121	0.0794	0.0096	0.0425	0.0146	0.0134	0.0293	0.0012	0.0437	0.0359	0.1136	0.0029	0.0509	0.1116	0.0146	0.0139	0.004	0.0011	0.0175	0.0126	0.1629	0.0288	0.1088	0.0629	0.0015
18	rs2359593	41619669	0.8	0.433874260405774	0.87	0.641494868499257	0.322320887104834	0.519633887814799	0.0069	0.0121	0.0793	0.0096	0.0426	0.0146	0.0134	0.0291	0.0012	0.0437	0.0359	0.1135	0.0029	0.0511	0.1119	0.0147	0.0139	0.004	0.0011	0.0176	0.0127	0.1624	0.0287	0.1088	0.0627	0.0015
18	rs80321063	41627213	0.8	0.433874260405774	0.87	0.641494868499257	0.312189548417944	0.412996903317771	0.007	0.0121	0.0801	0.0097	0.0425	0.0148	0.0134	0.0293	0.0012	0.0436	0.0355	0.1122	0.0028	0.0511	0.1108	0.0158	0.0139	0.0036	0.0011	0.0176	0.0131	0.162	0.0289	0.1097	0.0627	0.0014
18	rs8092075	41627797	0.8	0.433874260405774	0.87	0.641494868499257	0.313384367930497	0.415605303304628	0.007	0.0121	0.0801	0.0097	0.0425	0.0148	0.0134	0.0293	0.0012	0.0436	0.0355	0.1122	0.0028	0.0511	0.1108	0.0158	0.0139	0.0036	0.0011	0.0176	0.0131	0.162	0.0289	0.1097	0.0627	0.0014
18	rs76851090	41635019	0.8	0.433874260405774	0.87	0.641494868499257	0.314481730668418	0.451646180523483	0.007	0.0121	0.0801	0.0097	0.0426	0.0148	0.0134	0.0293	0.0012	0.0436	0.0355	0.1122	0.0028	0.0511	0.1108	0.0158	0.0139	0.0036	0.0011	0.0176	0.0131	0.162	0.0289	0.1097	0.0627	0.0014
18	rs76484888	41635413	0.8	0.433874260405774	0.87	0.641494868499257	0.314282059986993	0.449778600898753	0.007	0.0121	0.0801	0.0097	0.0426	0.0148	0.0134	0.0293	0.0012	0.0436	0.0355	0.1122	0.0028	0.0511	0.1108	0.0158	0.0139	0.0036	0.0011	0.0176	0.0131	0.162	0.0289	0.1097	0.0627	0.0014
18	rs2176319	41655963	0.8	0.433874260405774	0.87	0.641494868499257	0.356548643398468	0.449511970866798	0.007	0.0124	0.0799	0.0097	0.0427	0.0147	0.0131	0.0294	0.0013	0.0436	0.0357	0.112	0.0028	0.0513	0.1109	0.0157	0.0137	0.0036	0.001	0.0175	0.0132	0.1618	0.0288	0.1101	0.0626	0.0014
18	rs11082362	41656493	0.8	0.433874260405774	0.87	0.641494868499257	0.361576496414591	0.453783056671463	0.007	0.0124	0.0799	0.0097	0.0427	0.0147	0.0131	0.0294	0.0013	0.0436	0.0358	0.112	0.0028	0.0513	0.111	0.0157	0.0137	0.0036	0.001	0.0175	0.0132	0.1617	0.0288	0.1101	0.0625	0.0014
18	rs74461701	41667660	0.8	0.433874260405774	0.87	0.641494868499257	0.36012862606745	0.491190192088096	0.007	0.0124	0.0799	0.0096	0.0429	0.0147	0.013	0.0294	0.0013	0.0436	0.0359	0.112	0.0028	0.0514	0.1109	0.0157	0.0137	0.0035	0.001	0.0175	0.0132	0.1618	0.0287	0.1101	0.0626	0.0014
18	rs62102046	41691948	0.8	0.433874260405774	0.87	0.641494868499257	0.370761064094453	0.524899123539772	0.007	0.0124	0.0798	0.0092	0.0438	0.0147	0.0129	0.0299	0.0014	0.0435	0.0369	0.1117	0.0028	0.0518	0.1087	0.0157	0.0137	0.0035	0.001	0.0176	0.0132	0.1619	0.0284	0.1102	0.0629	0.0014
18	rs75854844	41701802	0.8	0.433874260405774	0.87	0.641494868499257	0.387200103113087	0.54931633183384	0.0071	0.0124	0.0797	0.009	0.0441	0.0146	0.0128	0.0299	0.0015	0.0437	0.0369	0.1116	0.0028	0.0517	0.1085	0.0158	0.0136	0.0036	0.0011	0.0176	0.0132	0.1619	0.0283	0.1103	0.063	0.0014
18	rs1516778	41704789	0.8	0.433874260405774	0.87	0.641494868499257	0.393114814101647	0.591797827938016	0.0071	0.0124	0.0797	0.009	0.0441	0.0146	0.0128	0.0299	0.0015	0.0437	0.037	0.1116	0.0028	0.0517	0.1085	0.0158	0.0136	0.0036	0.0011	0.0176	0.0132	0.1619	0.0283	0.1104	0.063	0.0014
18	rs117526152	41713306	0.8	0.433874260405774	0.87	0.641494868499257	0.377260263786533	0.56452084689308	0.0073	0.0125	0.0796	0.0091	0.0441	0.0146	0.0127	0.0299	0.0017	0.0438	0.0369	0.1126	0.0028	0.0515	0.1074	0.0158	0.0137	0.0038	0.0011	0.0175	0.0132	0.1614	0.0283	0.1104	0.0628	0.0015
18	rs72909880	41720461	0.8	0.433874260405774	0.86	0.702596200902853	0.378852815375189	0.512588432402368	0.0073	0.0125	0.0796	0.0091	0.0441	0.0146	0.0127	0.0299	0.0018	0.0438	0.0369	0.1129	0.0028	0.0515	0.1071	0.0158	0.0137	0.0038	0.0011	0.0175	0.0132	0.1613	0.0283	0.1104	0.0628	0.0016
18	rs623922	41728933	0.8	0.433874260405774	0.86	0.702596200902853	0.404511407017587	0.612888386644737	0.0074	0.0125	0.0795	0.0091	0.0441	0.0146	0.0127	0.0298	0.0018	0.0437	0.0369	0.1133	0.0028	0.0515	0.1067	0.0158	0.0137	0.0039	0.0011	0.0175	0.0132	0.1611	0.0283	0.1105	0.0627	0.0016
18	rs1878315	41728970	0.8	0.433874260405774	0.85	0.767309033253442	0.407243572499508	0.653973904910803	0.0074	0.0125	0.0795	0.0092	0.0441	0.0147	0.0127	0.0298	0.0018	0.0437	0.0369	0.1133	0.0028	0.0515	0.1066	0.0158	0.0138	0.0039	0.0011	0.0175	0.0132	0.1611	0.0283	0.1104	0.0627	0.0016
18	rs117430023	41730199	0.8	0.433874260405774	0.85	0.767309033253442	0.406331826102118	0.671432676443995	0.0074	0.0125	0.0795	0.0092	0.0441	0.0147	0.0127	0.0298	0.0018	0.0437	0.0369	0.1133	0.0027	0.0515	0.1068	0.0158	0.0138	0.0039	0.0011	0.0174	0.0131	0.1611	0.0283	0.1104	0.0628	0.0016
18	rs603354	41734199	0.8	0.433874260405774	0.85	0.767309033253442	0.409355907189385	0.624728717983503	0.0074	0.0125	0.0795	0.0092	0.0441	0.0147	0.0127	0.0298	0.0019	0.0437	0.0369	0.1133	0.0024	0.0515	0.1071	0.0159	0.0138	0.004	0.0011	0.0173	0.0131	0.161	0.0284	0.1106	0.0628	0.0016
18	rs113495584	41737085	0.8	0.433874260405774	0.84	0.835693000351761	0.396314081408851	0.60569503500225	0.0074	0.0125	0.0794	0.0093	0.0441	0.0147	0.0126	0.0297	0.0019	0.0437	0.0369	0.1132	0.0024	0.0516	0.107	0.0158	0.0137	0.004	0.0011	0.0173	0.0131	0.1608	0.0286	0.1106	0.0629	0.0017
18	rs77284349	41751006	0.8	0.433874260405774	0.84	0.835693000351761	0.350922355806343	0.646524120454731	0.0074	0.0125	0.0794	0.0094	0.0441	0.0148	0.0126	0.0301	0.0019	0.0435	0.0373	0.1127	0.0024	0.0515	0.1067	0.0158	0.0137	0.004	0.0011	0.0172	0.014	0.1603	0.0287	0.1103	0.0629	0.0017
18	rs586590	41761720	0.8	0.433874260405774	0.84	0.835693000351761	0.330517386028007	0.528370333868474	0.0074	0.0125	0.0795	0.0095	0.0441	0.0148	0.0126	0.0304	0.0019	0.0435	0.0374	0.1123	0.0024	0.0515	0.1065	0.0157	0.0137	0.004	0.0011	0.0172	0.0148	0.1598	0.0287	0.1101	0.063	0.0017
18	rs116950412	41762394	0.8	0.433874260405774	0.84	0.835693000351761	0.331440446131848	0.524344261703423	0.0074	0.0125	0.0795	0.0095	0.0441	0.0148	0.0126	0.0304	0.0019	0.0435	0.0374	0.1122	0.0024	0.0515	0.1065	0.0157	0.0137	0.004	0.0011	0.0172	0.0148	0.1598	0.0287	0.1101	0.063	0.0017
18	rs9304301	41763392	0.8	0.433874260405774	0.84	0.835693000351761	0.330671136175084	0.540214947963373	0.0074	0.0125	0.0795	0.0095	0.0441	0.0148	0.0126	0.0304	0.0019	0.0434	0.0374	0.1122	0.0024	0.0515	0.1065	0.0157	0.0137	0.004	0.0011	0.0172	0.0148	0.1598	0.0287	0.1101	0.063	0.0017
18	rs16977867	41794513	0.8	0.433874260405774	0.85	0.767309033253442	0.396089144983882	0.453783056671463	0.0075	0.0126	0.0802	0.0094	0.0438	0.0149	0.0125	0.0307	0.0018	0.0427	0.0377	0.1116	0.0024	0.0516	0.106	0.0155	0.0135	0.0041	0.001	0.0168	0.015	0.1592	0.0288	0.1104	0.0644	0.0018
18	rs112560617	41794925	0.8	0.433874260405774	0.85	0.767309033253442	0.394909284491352	0.453649423986381	0.0075	0.0126	0.0802	0.0094	0.0438	0.0149	0.0125	0.0307	0.0018	0.0427	0.0377	0.1116	0.0024	0.0516	0.106	0.0155	0.0135	0.0041	0.001	0.0168	0.015	0.1592	0.0288	0.1104	0.0644	0.0018
18	rs9953190	41802686	0.8	0.433874260405774	0.85	0.767309033253442	0.402128331512459	0.42227683018828	0.0075	0.0126	0.0802	0.0094	0.0438	0.0149	0.0125	0.0307	0.0018	0.0427	0.0377	0.1115	0.0024	0.0516	0.106	0.0155	0.0135	0.0041	0.001	0.0168	0.015	0.1592	0.0288	0.1104	0.0644	0.0018
18	rs66994964	41807852	0.8	0.433874260405774	0.85	0.767309033253442	0.362704677452992	0.445118628872377	0.0075	0.0127	0.0804	0.0094	0.0438	0.0148	0.0125	0.0307	0.0018	0.0427	0.0377	0.1115	0.0023	0.0516	0.106	0.0155	0.0135	0.0041	0.001	0.0169	0.015	0.1591	0.0288	0.1105	0.0645	0.0018
18	rs11082371	41809479	0.8	0.433874260405774	0.86	0.702596200902853	0.353093096345677	0.448312653595519	0.0075	0.0127	0.0804	0.0094	0.0438	0.0148	0.0125	0.0306	0.0018	0.0427	0.0377	0.1114	0.0023	0.0516	0.1059	0.0154	0.0135	0.004	0.001	0.0169	0.0151	0.1591	0.0288	0.1105	0.0645	0.0018
18	rs117467368	41813423	0.8	0.433874260405774	0.86	0.702596200902853	0.447291849042079	0.546511907915759	0.0074	0.0128	0.0827	0.0088	0.0464	0.0147	0.0119	0.0299	0.0013	0.0422	0.038	0.1084	0.0022	0.0518	0.1049	0.0154	0.0126	0.0038	0.0011	0.0175	0.0163	0.1572	0.0293	0.1114	0.0663	0.0017
18	rs11659975	41823139	0.8	0.433874260405774	0.85	0.767309033253442	0.470823974091126	0.489281274638219	0.0075	0.0128	0.0828	0.0087	0.0465	0.0147	0.0119	0.0298	0.0013	0.0422	0.038	0.1083	0.0021	0.0518	0.1049	0.0154	0.0125	0.0038	0.0011	0.0175	0.0163	0.157	0.0294	0.1115	0.0664	0.0017
18	rs115798523	41829505	0.8	0.433874260405774	0.85	0.767309033253442	0.447829612514005	0.416649911554731	0.0075	0.0128	0.083	0.0087	0.0465	0.0146	0.0119	0.0297	0.0013	0.0423	0.038	0.1083	0.0022	0.0517	0.1048	0.0154	0.0125	0.0038	0.0011	0.0175	0.0163	0.1569	0.0294	0.1115	0.0665	0.0017
18	rs12970329	41838320	0.8	0.433874260405774	0.85	0.767309033253442	0.473399934607274	0.513416049707606	0.0075	0.0128	0.0831	0.0087	0.0466	0.0146	0.0119	0.0297	0.0012	0.0423	0.038	0.1082	0.0022	0.0517	0.1048	0.0154	0.0125	0.0038	0.0011	0.0175	0.0164	0.1568	0.0294	0.1116	0.0665	0.0017
18	rs12957915	41839685	0.8	0.433874260405774	0.85	0.767309033253442	0.476721919957177	0.521710678767445	0.0075	0.0128	0.0831	0.0087	0.0466	0.0146	0.0119	0.0297	0.0012	0.0423	0.038	0.1082	0.0021	0.0517	0.1048	0.0154	0.0125	0.0038	0.0011	0.0175	0.0164	0.157	0.0294	0.1115	0.0665	0.0017
18	rs77928852	41842697	0.8	0.433874260405774	0.85	0.767309033253442	0.459377436907234	0.4314803187659	0.0075	0.0128	0.0831	0.0087	0.0466	0.0146	0.0119	0.0297	0.0012	0.0423	0.038	0.1082	0.002	0.0517	0.1048	0.0154	0.0125	0.0037	0.0011	0.0175	0.0164	0.157	0.0294	0.1115	0.0665	0.0017
18	rs17696396	41860013	0.8	0.433874260405774	0.85	0.767309033253442	0.453405087012001	0.384604894468253	0.0075	0.0129	0.0833	0.0087	0.0467	0.0145	0.0119	0.0296	0.0012	0.0424	0.038	0.1081	0.002	0.0516	0.1047	0.0154	0.0125	0.0037	0.0011	0.0175	0.0164	0.1569	0.0294	0.1116	0.0665	0.0017
18	rs17769286	41867582	0.8	0.433874260405774	0.85	0.767309033253442	0.45732201226692	0.391136863018232	0.0075	0.0129	0.0835	0.0087	0.0468	0.0145	0.0119	0.0295	0.0012	0.0425	0.0381	0.1079	0.002	0.0514	0.1047	0.0155	0.0125	0.0036	0.0011	0.0174	0.0165	0.1569	0.0294	0.1117	0.0665	0.0018
18	rs112179294	41874083	0.8	0.433874260405774	0.85	0.767309033253442	0.465631657957522	0.423194769970787	0.0075	0.0129	0.0834	0.0087	0.0468	0.0144	0.0119	0.0294	0.0013	0.0427	0.0381	0.108	0.002	0.0513	0.1046	0.0155	0.0125	0.0036	0.0011	0.0174	0.0164	0.157	0.0294	0.1117	0.0666	0.0019
18	rs12955519	41874178	0.8	0.433874260405774	0.85	0.767309033253442	0.464170673794732	0.420835442213674	0.0075	0.0129	0.0834	0.0087	0.0468	0.0144	0.0119	0.0294	0.0013	0.0427	0.0381	0.108	0.002	0.0513	0.1046	0.0155	0.0125	0.0036	0.0011	0.0174	0.0164	0.157	0.0294	0.1117	0.0666	0.0019
18	rs12962396	41893207	0.8	0.433874260405774	0.85	0.767309033253442	0.442347462654478	0.353661846823201	0.0075	0.013	0.0834	0.0087	0.0467	0.0144	0.0119	0.0294	0.0013	0.0427	0.0381	0.1083	0.002	0.0512	0.1045	0.0155	0.0125	0.0036	0.0011	0.0174	0.0164	0.1569	0.0294	0.1116	0.0666	0.0019
18	rs72897945	41897509	0.8	0.433874260405774	0.85	0.767309033253442	0.417744392671335	0.295752031934044	0.0075	0.013	0.0834	0.0087	0.0467	0.0144	0.0119	0.0294	0.0013	0.0427	0.038	0.1083	0.002	0.0512	0.1045	0.0155	0.0125	0.0036	0.0011	0.0174	0.0164	0.1569	0.0293	0.1115	0.0666	0.0019
18	rs2359883	41904611	0.81	0.384295662080596	0.85	0.767309033253442	0.490059955245777	0.43478016005149	0.0076	0.0132	0.0855	0.009	0.047	0.0147	0.012	0.0289	0.0013	0.0439	0.0383	0.1066	0.002	0.05	0.1041	0.0153	0.0126	0.0029	0.0013	0.0174	0.0161	0.1575	0.0288	0.1105	0.0674	0.002
18	rs1456615	41906116	0.81	0.384295662080596	0.85	0.767309033253442	0.502373996360168	0.404421060767495	0.0076	0.0133	0.0859	0.0092	0.0469	0.0148	0.0121	0.0289	0.0013	0.044	0.0382	0.1065	0.002	0.0496	0.104	0.0152	0.0127	0.0027	0.0013	0.0174	0.0162	0.1579	0.0286	0.1101	0.0676	0.002
18	rs116896824	41909118	0.81	0.384295662080596	0.84	0.835693000351761	0.498022180834077	0.40532828509247	0.0076	0.0133	0.0859	0.0092	0.0471	0.0148	0.0121	0.0288	0.0013	0.0441	0.0382	0.1064	0.002	0.0496	0.1039	0.0152	0.0127	0.0027	0.0013	0.0174	0.0162	0.1579	0.0286	0.11	0.0676	0.0019
18	rs117118473	41929743	0.81	0.384295662080596	0.84	0.835693000351761	0.50687092122047	0.402996549047423	0.0076	0.0133	0.086	0.0092	0.0471	0.015	0.0121	0.0288	0.0013	0.044	0.0382	0.1063	0.002	0.0496	0.1039	0.0152	0.0127	0.0027	0.0013	0.0174	0.0162	0.1581	0.0285	0.11	0.0676	0.0018
18	rs62101899	41943357	0.81	0.384295662080596	0.84	0.835693000351761	0.482903499228133	0.399505879599629	0.0075	0.0133	0.0861	0.0092	0.0472	0.0151	0.0122	0.0288	0.0013	0.0441	0.0382	0.1063	0.002	0.0495	0.1039	0.0152	0.0127	0.0026	0.0013	0.0174	0.0162	0.1582	0.0285	0.11	0.0676	0.0017
18	rs73486487	41963022	0.81	0.384295662080596	0.84	0.835693000351761	0.482407552974845	0.402867116363257	0.0075	0.0134	0.0862	0.0092	0.0471	0.0151	0.0122	0.0288	0.0013	0.044	0.0381	0.1062	0.002	0.0495	0.1041	0.0151	0.0127	0.0025	0.0014	0.0174	0.0162	0.1582	0.0284	0.1099	0.0677	0.0017
18	rs1456605	41967501	0.82	0.338707801994422	0.84	0.835693000351761	0.51100465830386	0.316203641319812	0.0075	0.0131	0.0879	0.0096	0.0469	0.0152	0.0124	0.0288	0.001	0.0443	0.0376	0.1058	0.0019	0.0489	0.1045	0.0147	0.0131	0.002	0.0014	0.0175	0.0164	0.1579	0.0277	0.1098	0.0683	0.0017
18	rs8097441	41968245	0.82	0.338707801994422	0.84	0.835693000351761	0.560320493472692	0.259529890680576	0.0074	0.0131	0.0888	0.0096	0.0467	0.015	0.0125	0.029	0.001	0.0444	0.0371	0.1055	0.0019	0.0486	0.1049	0.0145	0.0132	0.0019	0.0014	0.0178	0.0165	0.1577	0.0275	0.1097	0.0683	0.0017
18	rs118089963	41985474	0.82	0.338707801994422	0.84	0.835693000351761	0.488499877148258	0.182801415270337	0.0073	0.013	0.0903	0.0098	0.0463	0.0152	0.0125	0.0291	9e-04	0.0442	0.0371	0.1061	0.0018	0.0487	0.1047	0.0144	0.0132	0.0017	0.0014	0.0181	0.0168	0.1565	0.0272	0.1098	0.0679	0.0016
18	rs58337035	42004801	0.82	0.338707801994422	0.84	0.835693000351761	0.52608343312667	0.289497283324238	0.0073	0.013	0.0904	0.0098	0.0463	0.0153	0.0126	0.0291	9e-04	0.0442	0.0371	0.1061	0.0018	0.0488	0.1047	0.0144	0.0133	0.0017	0.0014	0.0181	0.0168	0.1564	0.0271	0.1099	0.0678	0.0016
18	rs4890478	42006876	0.82	0.338707801994422	0.84	0.835693000351761	0.540192256462828	0.347935013104007	0.0073	0.013	0.0904	0.0098	0.0463	0.0153	0.0126	0.0291	9e-04	0.0442	0.0371	0.1061	0.0018	0.0488	0.1047	0.0144	0.0133	0.0017	0.0014	0.0181	0.0168	0.1563	0.0271	0.1099	0.0678	0.0016
18	rs74674302	42007709	0.82	0.338707801994422	0.84	0.835693000351761	0.537251927556609	0.329816522789036	0.0073	0.013	0.0904	0.0098	0.0463	0.0153	0.0126	0.0291	9e-04	0.0442	0.0371	0.1061	0.0018	0.0488	0.1047	0.0144	0.0133	0.0017	0.0014	0.0181	0.0168	0.1563	0.0271	0.1099	0.0678	0.0016
18	rs56338476	42031615	0.82	0.338707801994422	0.84	0.835693000351761	0.533213251773809	0.260781864474684	0.0073	0.0131	0.0905	0.0098	0.0463	0.0153	0.0126	0.029	9e-04	0.0442	0.0374	0.1063	0.0018	0.0487	0.1045	0.0144	0.0132	0.0017	0.0014	0.0181	0.0168	0.1562	0.0272	0.11	0.0676	0.0016
18	rs73479513	42033547	0.82	0.338707801994422	0.84	0.835693000351761	0.542681107792137	0.270058579638946	0.0073	0.0131	0.0906	0.0098	0.0463	0.0153	0.0126	0.029	9e-04	0.0442	0.0374	0.1063	0.0018	0.0487	0.1044	0.0144	0.0132	0.0017	0.0014	0.0181	0.0168	0.1562	0.0272	0.1101	0.0676	0.0017
18	rs35232704	42038435	0.82	0.338707801994422	0.84	0.835693000351761	0.587512597917521	0.331774910618468	0.0073	0.0131	0.0907	0.0098	0.0463	0.0154	0.0126	0.0291	9e-04	0.0442	0.0374	0.1063	0.0018	0.0487	0.1043	0.0144	0.0132	0.0017	0.0014	0.0181	0.0168	0.1561	0.0272	0.1102	0.0676	0.0017
18	rs11660145	42040053	0.82	0.338707801994422	0.85	0.767309033253442	0.588874317928382	0.348431932377231	0.0073	0.0131	0.0907	0.0098	0.0463	0.0154	0.0126	0.0291	9e-04	0.0442	0.0374	0.1063	0.0018	0.0487	0.1043	0.0144	0.0132	0.0017	0.0014	0.0181	0.0168	0.156	0.0272	0.1102	0.0676	0.0017
18	rs9948616	42040585	0.82	0.338707801994422	0.85	0.767309033253442	0.592489944415931	0.356660361560978	0.0073	0.0131	0.0907	0.0098	0.0462	0.0154	0.0126	0.0291	9e-04	0.0443	0.0374	0.1063	0.0018	0.0487	0.1043	0.0144	0.0132	0.0017	0.0014	0.0181	0.0168	0.156	0.0272	0.1102	0.0676	0.0017
18	rs34636693	42044784	0.82	0.338707801994422	0.85	0.767309033253442	0.602365232556845	0.370748045815645	0.0073	0.0132	0.0905	0.0098	0.0462	0.0155	0.0126	0.029	9e-04	0.0447	0.0374	0.1063	0.0018	0.0486	0.1042	0.0144	0.0133	0.0017	0.0014	0.0181	0.0167	0.1557	0.0271	0.1101	0.0676	0.0017
18	rs35178641	42060853	0.82	0.338707801994422	0.86	0.702596200902853	0.609959596621914	0.393449533257248	0.0073	0.0132	0.0903	0.0098	0.0461	0.0157	0.0126	0.0289	0.001	0.0453	0.0374	0.1062	0.0019	0.0485	0.1041	0.0145	0.0133	0.0018	0.0015	0.0181	0.0165	0.1558	0.027	0.11	0.0675	0.0018
18	rs12958735	42070177	0.82	0.338707801994422	0.86	0.702596200902853	0.611067881301207	0.374801309658333	0.0074	0.0132	0.0903	0.0098	0.046	0.0156	0.0127	0.0288	0.001	0.0455	0.0374	0.1062	0.0019	0.0485	0.1042	0.0146	0.0134	0.0018	0.0015	0.018	0.0164	0.1558	0.0269	0.1099	0.0675	0.0018
18	rs16978041	42085010	0.82	0.338707801994422	0.86	0.702596200902853	0.634907417709787	0.467602346928343	0.0073	0.0133	0.0901	0.0098	0.0459	0.0157	0.0128	0.0288	0.001	0.046	0.0372	0.1059	0.0019	0.0482	0.1045	0.0147	0.0135	0.0019	0.0015	0.0182	0.0164	0.1557	0.0268	0.1097	0.0674	0.0019
18	rs11874010	42085122	0.82	0.338707801994422	0.86	0.702596200902853	0.633849986820935	0.461148764557849	0.0073	0.0133	0.0901	0.0098	0.0459	0.0157	0.0128	0.0288	0.001	0.046	0.0372	0.1059	0.0019	0.0482	0.1045	0.0147	0.0135	0.0019	0.0015	0.0182	0.0164	0.1557	0.0267	0.1097	0.0674	0.0019
18	rs2048485	42090667	0.82	0.338707801994422	0.86	0.702596200902853	0.665992924176065	0.432271666213105	0.0074	0.0134	0.09	0.0098	0.0458	0.0158	0.013	0.0288	0.0011	0.0462	0.0373	0.1058	0.002	0.048	0.1046	0.0147	0.0136	0.0019	0.0015	0.018	0.0164	0.1557	0.0267	0.1096	0.0673	0.0019
18	rs11082397	42094299	0.82	0.338707801994422	0.86	0.702596200902853	0.680913378797392	0.425951812468654	0.0074	0.0134	0.0899	0.0098	0.0458	0.0158	0.013	0.0288	0.0011	0.0461	0.0373	0.1058	0.002	0.048	0.1047	0.0144	0.0136	0.002	0.0014	0.018	0.0164	0.1557	0.0267	0.1099	0.0674	0.0019
18	rs4405635	42094408	0.82	0.338707801994422	0.86	0.702596200902853	0.679385559426832	0.4233259481498	0.0074	0.0134	0.09	0.0098	0.0458	0.0158	0.013	0.0288	0.0011	0.046	0.0373	0.1058	0.002	0.048	0.1047	0.0144	0.0136	0.002	0.0014	0.018	0.0164	0.1557	0.0267	0.1099	0.0674	0.0019
18	rs4890482	42095716	0.82	0.338707801994422	0.86	0.702596200902853	0.672348508573319	0.420442567764563	0.0074	0.0134	0.0899	0.0098	0.0458	0.0158	0.013	0.0288	0.0011	0.046	0.0373	0.1058	0.002	0.048	0.1046	0.0144	0.0136	0.002	0.0014	0.018	0.0164	0.1557	0.0267	0.1099	0.0674	0.0019
18	rs62101939	42098308	0.82	0.338707801994422	0.85	0.767309033253442	0.651721231009524	0.395894769485772	0.0074	0.0134	0.0899	0.0101	0.0457	0.0159	0.013	0.0288	0.0011	0.046	0.0373	0.1059	0.002	0.048	0.1046	0.0144	0.0137	0.002	0.0014	0.018	0.0164	0.1557	0.0264	0.1099	0.0674	0.0019
18	rs116876371	42099615	0.82	0.338707801994422	0.85	0.767309033253442	0.628574904233699	0.372013357969827	0.0074	0.0134	0.0899	0.0101	0.0457	0.0159	0.013	0.0288	0.0011	0.046	0.0373	0.1058	0.002	0.0479	0.1044	0.0144	0.0139	0.002	0.0014	0.018	0.0164	0.1557	0.0264	0.1099	0.0673	0.002
18	rs75249762	42104424	0.82	0.338707801994422	0.85	0.767309033253442	0.621502988019886	0.365698988637159	0.0074	0.0135	0.0898	0.0101	0.0457	0.016	0.013	0.0287	0.0011	0.0461	0.0373	0.1058	0.002	0.0478	0.1044	0.0144	0.0139	0.002	0.0014	0.018	0.0163	0.1556	0.0264	0.1099	0.0672	0.002
18	rs72901579	42104777	0.82	0.338707801994422	0.85	0.767309033253442	0.618503298950854	0.377213784879431	0.0074	0.0135	0.0898	0.0101	0.0457	0.016	0.013	0.0287	0.0012	0.0461	0.0373	0.1058	0.002	0.0478	0.1044	0.0144	0.0139	0.002	0.0014	0.018	0.0163	0.1556	0.0264	0.1099	0.0672	0.002
18	rs1858348	42107250	0.82	0.338707801994422	0.85	0.767309033253442	0.614815171528709	0.35828757048416	0.0075	0.0135	0.0897	0.0101	0.0457	0.016	0.013	0.0287	0.0012	0.0462	0.0373	0.1058	0.002	0.0478	0.1044	0.0145	0.0139	0.002	0.0014	0.0179	0.0163	0.1556	0.0264	0.11	0.0672	0.002
18	rs117598048	42121775	0.82	0.338707801994422	0.85	0.767309033253442	0.688063547519261	0.366833319795949	0.0077	0.0135	0.0889	0.0102	0.0454	0.0165	0.0132	0.0284	0.0013	0.0465	0.0373	0.1053	0.0021	0.0468	0.1042	0.0148	0.0142	0.002	0.0015	0.0179	0.0162	0.1555	0.0263	0.1108	0.0675	0.0022
18	rs962876	42127194	0.82	0.338707801994422	0.86	0.702596200902853	0.753981191331034	0.384093878862328	0.0077	0.0135	0.0887	0.0102	0.0453	0.0167	0.0133	0.0284	0.0014	0.0466	0.0373	0.1051	0.0021	0.0465	0.1041	0.015	0.0142	0.002	0.0015	0.0178	0.0161	0.1555	0.0263	0.111	0.0676	0.0022
18	rs62101945	42136914	0.82	0.338707801994422	0.86	0.702596200902853	0.820471760050598	0.457261141171463	0.0077	0.0135	0.0883	0.0102	0.0451	0.0167	0.0134	0.0283	0.0014	0.0468	0.0371	0.105	0.0021	0.0463	0.1038	0.015	0.0143	0.0019	0.0015	0.0178	0.0161	0.1562	0.0262	0.1112	0.0678	0.0023
18	rs78559401	42144022	0.82	0.338707801994422	0.85	0.767309033253442	0.752078343089577	0.392806746455667	0.0078	0.0135	0.0882	0.0103	0.0451	0.0167	0.0134	0.0284	0.0014	0.0468	0.0371	0.1051	0.0022	0.0464	0.1036	0.0151	0.0144	0.002	0.0015	0.0178	0.0161	0.1562	0.0262	0.1109	0.0676	0.0023
18	rs16978096	42146367	0.82	0.338707801994422	0.85	0.767309033253442	0.763603570250932	0.407404028475456	0.0077	0.0134	0.0881	0.0103	0.0456	0.0168	0.0135	0.0284	0.0014	0.0468	0.0372	0.1052	0.0021	0.0464	0.1035	0.0151	0.0144	0.002	0.0015	0.0178	0.016	0.1562	0.0261	0.1108	0.0676	0.0023
18	rs116874514	42146531	0.82	0.338707801994422	0.85	0.767309033253442	0.759167590387903	0.410132833733277	0.0077	0.0134	0.0881	0.0103	0.0456	0.0168	0.0135	0.0284	0.0014	0.0468	0.0372	0.1052	0.0021	0.0464	0.1035	0.0151	0.0144	0.002	0.0015	0.0178	0.016	0.1562	0.0261	0.1108	0.0675	0.0023
18	Affx-14918625	42151268	0.82	0.338707801994422	0.85	0.767309033253442	0.72723404240652	0.472457855483936	0.0077	0.0134	0.0879	0.0103	0.0456	0.0168	0.0135	0.0284	0.0014	0.0468	0.0374	0.1054	0.0022	0.0465	0.1034	0.0151	0.0145	0.002	0.0015	0.0178	0.016	0.1561	0.026	0.1105	0.0673	0.0024
18	rs16978100	42162538	0.82	0.338707801994422	0.85	0.767309033253442	0.630752830618792	0.300856207541521	0.0077	0.0134	0.0881	0.0104	0.0455	0.0168	0.0136	0.0284	0.0014	0.0468	0.0375	0.1056	0.0023	0.0465	0.1035	0.0151	0.0146	0.002	0.0015	0.0177	0.016	0.1558	0.0259	0.1102	0.0669	0.0024
18	rs980666	42192225	0.82	0.338707801994422	0.85	0.767309033253442	0.530680194934761	0.347562457504196	0.0078	0.0133	0.088	0.0105	0.0453	0.0168	0.0138	0.0286	0.0014	0.0468	0.0374	0.106	0.0026	0.0465	0.104	0.0151	0.0147	0.0023	0.0018	0.0176	0.0158	0.155	0.0255	0.1104	0.0662	0.0026
18	rs77536623	42194394	0.82	0.338707801994422	0.85	0.767309033253442	0.514962570579337	0.319954560854514	0.0078	0.0133	0.088	0.0105	0.0453	0.0168	0.0138	0.0286	0.0014	0.0468	0.0374	0.106	0.0026	0.0465	0.104	0.0151	0.0147	0.0023	0.0018	0.0176	0.0158	0.1549	0.0254	0.1104	0.0662	0.0026
18	rs75104081	42195522	0.82	0.338707801994422	0.85	0.767309033253442	0.507505834301999	0.312947403340228	0.0078	0.0133	0.088	0.0105	0.0453	0.0167	0.0138	0.0286	0.0014	0.0468	0.0373	0.106	0.0026	0.0465	0.104	0.0151	0.0147	0.0023	0.0018	0.0176	0.0158	0.1549	0.0254	0.1104	0.0662	0.0026
18	rs74430490	42201588	0.82	0.338707801994422	0.85	0.767309033253442	0.4708852270326	0.287617046972119	0.0079	0.0132	0.0881	0.0105	0.0453	0.0166	0.0138	0.0286	0.0014	0.0468	0.0373	0.1061	0.0027	0.0465	0.1042	0.015	0.0147	0.0024	0.0018	0.0175	0.0157	0.1548	0.0253	0.1104	0.0662	0.0027
18	rs4346283	42203453	0.82	0.338707801994422	0.85	0.767309033253442	0.475244089139853	0.298004120633286	0.0079	0.0132	0.0881	0.0105	0.0453	0.0166	0.0139	0.0286	0.0014	0.0468	0.0373	0.1061	0.0027	0.0465	0.1042	0.015	0.0147	0.0024	0.0018	0.0175	0.0157	0.1548	0.0253	0.1104	0.0662	0.0027
18	rs7237573	42209961	0.82	0.338707801994422	0.85	0.767309033253442	0.456175357679392	0.25975738187356	0.0079	0.0132	0.0881	0.0105	0.0453	0.0166	0.0139	0.0285	0.0015	0.0468	0.0373	0.1062	0.0027	0.0465	0.1042	0.015	0.0147	0.0025	0.0018	0.0175	0.0157	0.1548	0.0253	0.1104	0.0662	0.0027
18	rs4890486	42219956	0.82	0.338707801994422	0.85	0.767309033253442	0.433892399625773	0.286209319573421	0.008	0.0131	0.0882	0.0105	0.0453	0.0164	0.0139	0.0284	0.0016	0.0469	0.0374	0.1065	0.0029	0.0464	0.1039	0.0151	0.0148	0.0028	0.002	0.0173	0.0155	0.1543	0.0251	0.1103	0.0662	0.003
18	rs34253458	42222364	0.82	0.338707801994422	0.85	0.767309033253442	0.426392705647671	0.361925085211173	0.0081	0.013	0.0885	0.0106	0.0453	0.0161	0.014	0.0283	0.0017	0.0469	0.0374	0.107	0.0032	0.0463	0.1036	0.0151	0.0149	0.0032	0.0021	0.0173	0.0153	0.1535	0.025	0.1103	0.0658	0.0034
18	rs72903593	42223770	0.81	0.384295662080596	0.85	0.767309033253442	0.439204371665467	0.365195160757507	0.0081	0.0132	0.0884	0.0105	0.0453	0.0157	0.014	0.0284	0.0018	0.0471	0.0374	0.1073	0.0033	0.0464	0.1032	0.0153	0.0148	0.0035	0.0023	0.0173	0.0152	0.153	0.0247	0.1104	0.0657	0.0036
18	rs55790735	42224082	0.81	0.384295662080596	0.85	0.767309033253442	0.417455710956268	0.332755372513096	0.0081	0.0131	0.0884	0.0104	0.0452	0.0157	0.014	0.0283	0.0018	0.0471	0.0374	0.1074	0.0033	0.0464	0.1031	0.0153	0.0148	0.0035	0.0023	0.0173	0.0152	0.153	0.0247	0.1104	0.0657	0.0036
18	rs2852748	42231094	0.81	0.384295662080596	0.86	0.702596200902853	0.561785745201694	0.454317691146511	0.0082	0.0131	0.0877	0.0097	0.0451	0.0149	0.0143	0.0278	0.0024	0.047	0.0375	0.1084	0.0039	0.0468	0.1017	0.0157	0.015	0.004	0.003	0.0171	0.0151	0.1521	0.0247	0.1101	0.0659	0.0046
18	rs7229314	42233012	0.81	0.384295662080596	0.86	0.702596200902853	0.562719111889762	0.453515801679758	0.0082	0.0131	0.0877	0.0097	0.0451	0.0149	0.0143	0.0278	0.0024	0.047	0.0375	0.1084	0.0039	0.0468	0.1017	0.0157	0.015	0.004	0.003	0.0171	0.0151	0.1521	0.0247	0.11	0.0659	0.0046
18	rs111559230	42242174	0.81	0.384295662080596	0.86	0.702596200902853	0.513237169733519	0.367590092303034	0.0081	0.0131	0.0875	0.0097	0.0451	0.0149	0.0143	0.0278	0.0024	0.0471	0.0375	0.1081	0.004	0.0469	0.1017	0.0158	0.015	0.004	0.0031	0.017	0.0151	0.1521	0.0247	0.1101	0.0658	0.0046
18	rs35773284	42244379	0.81	0.384295662080596	0.86	0.702596200902853	0.513045629316633	0.367337785812469	0.0081	0.0131	0.0875	0.0097	0.0451	0.0149	0.0143	0.0278	0.0024	0.0471	0.0375	0.1081	0.004	0.0469	0.1017	0.0158	0.015	0.004	0.0031	0.017	0.0151	0.1521	0.0247	0.1101	0.0658	0.0046
18	rs138775024	42252408	0.81	0.384295662080596	0.86	0.702596200902853	0.50814112809937	0.401444110477265	0.0081	0.0131	0.0873	0.0096	0.0451	0.0149	0.0143	0.0278	0.0024	0.0471	0.0375	0.1083	0.004	0.0469	0.1018	0.0158	0.0149	0.004	0.0031	0.017	0.0151	0.152	0.0247	0.11	0.0658	0.0047
18	rs11876015	42258258	0.81	0.384295662080596	0.86	0.702596200902853	0.511833333639893	0.420573514885241	0.0082	0.0132	0.0872	0.0095	0.0452	0.0149	0.0143	0.0278	0.0025	0.0471	0.0375	0.1083	0.0041	0.047	0.1018	0.0159	0.0148	0.0041	0.0032	0.017	0.0151	0.152	0.0248	0.11	0.0658	0.0047
18	rs78646871	42262428	0.81	0.384295662080596	0.86	0.702596200902853	0.502626833174419	0.399635014711759	0.0082	0.0132	0.087	0.0095	0.0452	0.0149	0.0143	0.0277	0.0025	0.047	0.0375	0.1084	0.0041	0.047	0.1018	0.0159	0.0148	0.0041	0.0032	0.017	0.0151	0.1519	0.0248	0.1099	0.0658	0.0048
18	rs2614996	42280093	0.81	0.384295662080596	0.87	0.641494868499257	0.493187310438423	0.392549713161475	0.0081	0.0131	0.0867	0.0094	0.0453	0.0149	0.0143	0.0277	0.0025	0.0469	0.0376	0.1086	0.0041	0.0471	0.102	0.016	0.0147	0.0041	0.0032	0.0169	0.0152	0.1517	0.0248	0.1097	0.0658	0.0048
18	rs117297259	42282685	0.81	0.384295662080596	0.86	0.702596200902853	0.491059665017486	0.420835442213674	0.0082	0.0131	0.0866	0.0094	0.0454	0.015	0.0144	0.0276	0.0025	0.047	0.0375	0.1087	0.0042	0.0471	0.102	0.016	0.0148	0.0042	0.0033	0.0169	0.0152	0.1513	0.0248	0.1096	0.0659	0.0049
18	rs17709496	42287432	0.81	0.384295662080596	0.86	0.702596200902853	0.508903983030919	0.465583084261449	0.0082	0.0132	0.0865	0.0094	0.0451	0.015	0.0145	0.0274	0.0026	0.047	0.0374	0.1087	0.0042	0.0471	0.102	0.0161	0.0148	0.0044	0.0035	0.0168	0.0152	0.1512	0.0248	0.1095	0.066	0.0049
18	rs2614999	42289601	0.81	0.384295662080596	0.87	0.641494868499257	0.532693184079758	0.474890495003461	0.0081	0.0132	0.0865	0.0095	0.0449	0.015	0.0146	0.0273	0.0026	0.0471	0.0372	0.1087	0.0043	0.0469	0.102	0.0161	0.0148	0.0046	0.0036	0.0167	0.0152	0.1514	0.0248	0.1096	0.0661	0.0049
18	rs2615000	42292084	0.81	0.384295662080596	0.86	0.702596200902853	0.529837114280832	0.437954324215584	0.0082	0.0132	0.0864	0.0095	0.0448	0.0148	0.0146	0.0273	0.0026	0.0471	0.0371	0.1088	0.0043	0.0468	0.1021	0.0161	0.0148	0.0046	0.0036	0.0167	0.0154	0.1512	0.0247	0.1097	0.0661	0.005
18	rs55875953	42301842	0.81	0.384295662080596	0.86	0.702596200902853	0.611622370716364	0.615915575721562	0.0083	0.0134	0.0842	0.0092	0.0455	0.0146	0.0144	0.0276	0.0031	0.0471	0.0376	0.1109	0.0051	0.0481	0.1008	0.0162	0.0143	0.0049	0.0042	0.016	0.0156	0.1505	0.0254	0.1065	0.0664	0.0056
18	rs28550327	42304100	0.81	0.384295662080596	0.86	0.702596200902853	0.461437369287319	0.662763459847561	0.0085	0.0134	0.0841	0.0092	0.0458	0.0143	0.014	0.0274	0.0035	0.0468	0.0376	0.1122	0.0051	0.0495	0.1002	0.0164	0.014	0.0049	0.0042	0.0158	0.0154	0.1496	0.0261	0.1055	0.0661	0.0057
18	rs117806971	42304171	0.81	0.384295662080596	0.86	0.702596200902853	0.445203567928198	0.656168761085753	0.0085	0.0134	0.0841	0.0091	0.0458	0.0143	0.014	0.0274	0.0035	0.0468	0.0376	0.1122	0.0051	0.0496	0.1001	0.0164	0.014	0.0049	0.0042	0.0158	0.0154	0.1496	0.0261	0.1054	0.0661	0.0057
18	rs17709884	42307979	0.81	0.384295662080596	0.86	0.702596200902853	0.594198987193942	0.881692364385426	0.0086	0.0136	0.0836	0.0087	0.0461	0.0136	0.0137	0.0267	0.0039	0.0465	0.037	0.1139	0.0055	0.0513	0.1001	0.0164	0.0134	0.005	0.0042	0.0148	0.0158	0.1494	0.0263	0.1047	0.0658	0.0062
18	rs11082403	42317790	0.81	0.384295662080596	0.86	0.702596200902853	0.742747072621563	0.960412372517274	0.0087	0.0138	0.0833	0.0085	0.0464	0.0133	0.0136	0.0264	0.0041	0.0463	0.0368	0.1143	0.0057	0.052	0.1	0.0165	0.0132	0.005	0.0042	0.0144	0.0159	0.1491	0.0264	0.1049	0.0657	0.0065
18	rs17710446	42318188	0.81	0.384295662080596	0.86	0.702596200902853	0.744791016460091	0.963747618100389	0.0087	0.0138	0.0833	0.0085	0.0464	0.0133	0.0136	0.0264	0.0042	0.0463	0.0368	0.1143	0.0057	0.052	0.0999	0.0165	0.0132	0.005	0.0042	0.0144	0.016	0.1491	0.0265	0.1049	0.0657	0.0065
18	rs898836	42319288	0.81	0.384295662080596	0.86	0.702596200902853	0.760695962243862	0.971856912630829	0.0087	0.0138	0.0833	0.0085	0.0464	0.0133	0.0136	0.0264	0.0043	0.0463	0.0368	0.1143	0.0057	0.0521	0.0998	0.0165	0.0132	0.005	0.0042	0.0144	0.016	0.149	0.0265	0.105	0.0657	0.0065
18	rs16978151	42325886	0.81	0.384295662080596	0.86	0.702596200902853	0.840083929176594	1.01901981584619	0.0087	0.0138	0.0832	0.0087	0.0465	0.0134	0.0136	0.0265	0.0043	0.0465	0.0368	0.1146	0.0057	0.0523	0.0983	0.0165	0.0131	0.005	0.0042	0.0144	0.0161	0.1491	0.0265	0.1051	0.0659	0.0065
18	rs17783459	42329076	0.81	0.384295662080596	0.86	0.702596200902853	0.851047157582333	1.0346206859143	0.0088	0.0138	0.0832	0.0088	0.0465	0.0133	0.0136	0.0265	0.0043	0.0465	0.0367	0.1138	0.0057	0.0527	0.0983	0.0165	0.013	0.005	0.0042	0.0143	0.0162	0.1494	0.0265	0.1056	0.0659	0.0065
18	rs17783477	42330056	0.81	0.384295662080596	0.86	0.702596200902853	0.849603279216216	1.0315612938689	0.0088	0.0138	0.0832	0.0088	0.0465	0.0133	0.0135	0.0265	0.0043	0.0464	0.0366	0.1138	0.0057	0.0527	0.0983	0.0165	0.013	0.005	0.0042	0.0143	0.0162	0.1494	0.0265	0.1057	0.0659	0.0065
18	rs11877480	42332055	0.81	0.384295662080596	0.87	0.641494868499257	0.829022718797111	0.9704248952538	0.0087	0.0138	0.0831	0.0088	0.0462	0.0134	0.014	0.0266	0.0043	0.0463	0.0364	0.1134	0.0057	0.0526	0.098	0.0165	0.0129	0.0049	0.0042	0.0145	0.0162	0.1492	0.0266	0.1069	0.0658	0.0064
18	rs7235315	42338029	0.81	0.384295662080596	0.87	0.641494868499257	0.791622085175067	0.955493071482552	0.0086	0.0139	0.0829	0.0088	0.0466	0.0134	0.014	0.0263	0.0044	0.0459	0.0365	0.1137	0.0058	0.0523	0.097	0.0166	0.0125	0.0049	0.0042	0.0145	0.0163	0.15	0.0268	0.1081	0.0652	0.0063
18	rs56135461	42341508	0.81	0.384295662080596	0.87	0.641494868499257	0.826881416711727	0.95200497423001	0.0085	0.0139	0.0829	0.0087	0.0471	0.0135	0.014	0.0258	0.0045	0.0459	0.0366	0.1135	0.0057	0.0522	0.0959	0.0165	0.0121	0.0046	0.0043	0.0146	0.0163	0.1504	0.0272	0.1094	0.0649	0.0062
18	rs79852977	42343750	0.81	0.384295662080596	0.87	0.641494868499257	0.83426698936599	0.982530403167368	0.0085	0.0139	0.0831	0.0087	0.0471	0.0136	0.014	0.0258	0.0045	0.0458	0.0366	0.1135	0.0057	0.0521	0.0956	0.0165	0.0121	0.0046	0.0043	0.0146	0.0163	0.1505	0.0272	0.1097	0.0649	0.0062
18	rs112251004	42343809	0.81	0.384295662080596	0.86	0.702596200902853	0.833312433440072	0.984444465748728	0.0085	0.0139	0.0831	0.0087	0.0471	0.0136	0.014	0.0258	0.0045	0.0458	0.0366	0.1135	0.0057	0.0521	0.0956	0.0165	0.0121	0.0046	0.0043	0.0146	0.0163	0.1505	0.0272	0.1097	0.0649	0.0062
18	rs117772358	42348576	0.8	0.433874260405774	0.86	0.702596200902853	0.865058313706428	0.988594079956425	0.0084	0.0138	0.0833	0.0086	0.0478	0.0136	0.0139	0.0258	0.0045	0.0457	0.0366	0.1133	0.0058	0.0521	0.0948	0.0164	0.012	0.0047	0.0043	0.0145	0.0164	0.1505	0.0277	0.1099	0.065	0.0062
18	rs11082407	42351071	0.8	0.433874260405774	0.86	0.702596200902853	0.879410380884112	0.981414201181894	0.0084	0.0138	0.0833	0.0086	0.0479	0.0136	0.0139	0.0257	0.0045	0.0457	0.0366	0.1133	0.0057	0.0522	0.0947	0.0164	0.012	0.0047	0.0042	0.0144	0.0164	0.1505	0.0278	0.1099	0.065	0.0062
18	rs35238916	42351179	0.8	0.433874260405774	0.85	0.767309033253442	0.867888366958995	0.973448526598876	0.0084	0.0138	0.0833	0.0086	0.0479	0.0136	0.0139	0.0257	0.0045	0.0457	0.0366	0.1133	0.0057	0.0522	0.0947	0.0164	0.012	0.0047	0.0042	0.0144	0.0164	0.1505	0.0278	0.1099	0.065	0.0062
18	rs79093588	42355348	0.81	0.384295662080596	0.85	0.767309033253442	0.839206299536718	1.0924187485052	0.0085	0.0138	0.0836	0.0087	0.0478	0.0137	0.0137	0.0254	0.0046	0.0456	0.0365	0.1134	0.006	0.0524	0.0945	0.0163	0.012	0.0048	0.0042	0.0142	0.0164	0.1506	0.0278	0.1098	0.0648	0.0064
18	rs73952924	42359256	0.81	0.384295662080596	0.85	0.767309033253442	0.883075106279724	1.1570346649023	0.0086	0.0138	0.0837	0.0088	0.0477	0.0137	0.0136	0.0251	0.0046	0.0455	0.0366	0.1146	0.0063	0.0525	0.0943	0.0162	0.0121	0.0048	0.0041	0.014	0.0163	0.1502	0.0279	0.1097	0.0642	0.0065
18	rs16978169	42361969	0.81	0.384295662080596	0.85	0.767309033253442	0.860941536570114	1.1706971818423	0.0086	0.0138	0.0838	0.0088	0.0476	0.0137	0.0135	0.025	0.0046	0.0456	0.0365	0.1148	0.0063	0.0527	0.0941	0.0161	0.0121	0.0049	0.0041	0.0139	0.0164	0.15	0.0279	0.1097	0.0641	0.0065
18	rs8091505	42368549	0.81	0.384295662080596	0.85	0.767309033253442	0.845437940019558	1.15407552667583	0.0086	0.0137	0.0841	0.0089	0.0475	0.0137	0.0135	0.0249	0.0046	0.0456	0.0365	0.1153	0.0064	0.0527	0.0938	0.0161	0.0121	0.0049	0.0042	0.0139	0.0165	0.1498	0.0279	0.1098	0.0638	0.0066
18	rs113636799	42371193	0.81	0.384295662080596	0.85	0.767309033253442	0.549850126791955	1.0924187485052	0.0085	0.013	0.0827	0.0089	0.0478	0.0141	0.0138	0.0245	0.0045	0.0462	0.0361	0.1175	0.0062	0.0526	0.0946	0.0147	0.0122	0.0047	0.0039	0.0133	0.0171	0.1522	0.0283	0.1091	0.0629	0.006
18	rs74901749	42371293	0.81	0.384295662080596	0.85	0.767309033253442	0.550444045521322	1.08965321671563	0.0085	0.013	0.0827	0.0089	0.0478	0.0141	0.0138	0.0245	0.0045	0.0462	0.0361	0.1175	0.0062	0.0526	0.0946	0.0147	0.0122	0.0047	0.0039	0.0133	0.0171	0.1522	0.0283	0.1091	0.0629	0.006
18	rs78665986	42408542	0.81	0.384295662080596	0.85	0.767309033253442	0.41930499281677	0.91238960214996	0.0085	0.0126	0.0823	0.0089	0.0479	0.0144	0.0138	0.0243	0.0044	0.0464	0.0361	0.1184	0.0061	0.0525	0.0952	0.014	0.0122	0.0046	0.0038	0.0132	0.0175	0.1525	0.0285	0.1089	0.0626	0.0056
18	rs12968750	42408630	0.81	0.384295662080596	0.85	0.767309033253442	0.419594311045789	0.911603881385056	0.0085	0.0126	0.0823	0.0089	0.0479	0.0144	0.0138	0.0243	0.0044	0.0464	0.0361	0.1184	0.0061	0.0525	0.0952	0.014	0.0122	0.0046	0.0038	0.0132	0.0175	0.1525	0.0285	0.1089	0.0626	0.0056
18	rs79136715	42411954	0.81	0.384295662080596	0.84	0.835693000351761	0.414746968622498	0.911132514229536	0.0085	0.0126	0.0823	0.0089	0.0479	0.0144	0.0138	0.0243	0.0044	0.0464	0.0361	0.1184	0.0061	0.0525	0.0953	0.014	0.0123	0.0046	0.0038	0.0132	0.0175	0.1526	0.0285	0.1089	0.0626	0.0056
18	rs6507586	42415090	0.81	0.384295662080596	0.84	0.835693000351761	0.43507007676053	0.958666245736624	0.0085	0.0126	0.0822	0.009	0.048	0.0145	0.0139	0.0242	0.0044	0.0464	0.0361	0.1185	0.0061	0.0525	0.0953	0.0139	0.0123	0.0045	0.0038	0.0132	0.0176	0.1526	0.0285	0.1088	0.0626	0.0056
18	rs72909513	42416764	0.81	0.384295662080596	0.84	0.835693000351761	0.380118297955414	0.892318297933558	0.0085	0.0124	0.0821	0.009	0.0481	0.0146	0.0138	0.0242	0.0044	0.0464	0.0362	0.1187	0.0059	0.0523	0.0957	0.0137	0.0122	0.0045	0.0038	0.0132	0.0176	0.1527	0.0285	0.1087	0.0626	0.0056
18	rs687971	42425883	0.81	0.384295662080596	0.84	0.835693000351761	0.412104383964788	0.833431304601539	0.0086	0.0123	0.0818	0.009	0.0483	0.0148	0.0138	0.024	0.0043	0.0465	0.0363	0.1189	0.0055	0.0521	0.0964	0.0133	0.0122	0.0044	0.0038	0.0133	0.0175	0.1528	0.0285	0.1086	0.0629	0.0056
18	rs74902742	42433385	0.81	0.384295662080596	0.84	0.835693000351761	0.434010096279574	0.82433977381714	0.0086	0.0124	0.0818	0.0091	0.0483	0.0148	0.0136	0.024	0.0043	0.0465	0.0364	0.1191	0.0055	0.0522	0.0963	0.0132	0.0122	0.0044	0.0038	0.0132	0.0176	0.1528	0.0285	0.1085	0.0629	0.0056
18	rs610470	42437417	0.81	0.384295662080596	0.84	0.835693000351761	0.440804187673465	0.813273487900691	0.0085	0.0123	0.0818	0.0091	0.0483	0.0148	0.0133	0.0241	0.0043	0.0466	0.0364	0.1192	0.0055	0.0522	0.0962	0.0131	0.0122	0.0044	0.0038	0.0134	0.0177	0.1528	0.0285	0.1085	0.0629	0.0056
18	rs9952872	42438917	0.81	0.384295662080596	0.84	0.835693000351761	0.434010096279574	0.796122411304258	0.0085	0.0124	0.0815	0.0091	0.0483	0.0148	0.0133	0.0242	0.0043	0.0466	0.0364	0.1193	0.0055	0.0522	0.0963	0.0131	0.0123	0.0044	0.0038	0.0134	0.0177	0.1528	0.0285	0.1085	0.0629	0.0056
18	rs991014	42439886	0.81	0.384295662080596	0.84	0.835693000351761	0.420404930870881	0.785899727720112	0.0085	0.0124	0.0811	0.0092	0.0483	0.0147	0.0134	0.0242	0.0043	0.0466	0.0364	0.1193	0.0055	0.0522	0.0963	0.0131	0.0124	0.0044	0.0038	0.0134	0.0177	0.1528	0.0285	0.1085	0.0629	0.0056
18	rs663651	42456653	0.81	0.384295662080596	0.84	0.835693000351761	0.370761064094453	0.752081541708156	0.0086	0.0123	0.0812	0.0092	0.0483	0.0147	0.0135	0.0242	0.0041	0.0467	0.0367	0.1197	0.0055	0.0519	0.0959	0.0131	0.0124	0.0043	0.0038	0.0134	0.0179	0.1531	0.0285	0.1087	0.0625	0.0055
18	rs3085861	42456670	0.81	0.384295662080596	0.84	0.835693000351761	0.380228441227639	0.765994451169151	0.0085	0.0124	0.0811	0.0092	0.0486	0.0147	0.0135	0.0242	0.0041	0.0466	0.0367	0.1197	0.0055	0.0519	0.0957	0.0131	0.0124	0.0043	0.0038	0.0134	0.0176	0.1532	0.0285	0.1088	0.0627	0.0055
18	rs9965875	42457812	0.81	0.384295662080596	0.84	0.835693000351761	0.333908498232539	0.722778259208203	0.0083	0.0124	0.0811	0.0092	0.0486	0.0147	0.0134	0.0242	0.004	0.0466	0.0367	0.1196	0.0055	0.0519	0.0957	0.0131	0.0124	0.0043	0.0038	0.0133	0.0176	0.1533	0.0285	0.1092	0.0627	0.0053
18	rs8087337	42464187	0.81	0.384295662080596	0.84	0.835693000351761	0.308916197847982	0.720235835497188	0.0084	0.0124	0.081	0.0092	0.0486	0.0146	0.0135	0.0242	0.004	0.0466	0.0367	0.1197	0.0055	0.0519	0.0958	0.013	0.0126	0.0043	0.0038	0.0133	0.0176	0.1532	0.0285	0.1092	0.0626	0.0053
18	rs117173497	42470730	0.81	0.384295662080596	0.84	0.835693000351761	0.302033039044632	0.710235134990569	0.0084	0.0124	0.081	0.0092	0.0487	0.0146	0.0135	0.0242	0.004	0.0467	0.0368	0.1197	0.0055	0.0516	0.0959	0.0129	0.0126	0.0043	0.0038	0.0133	0.0176	0.1532	0.0285	0.1092	0.0626	0.0053
18	rs604003	42493907	0.82	0.338707801994422	0.84	0.835693000351761	0.318036985514655	0.826649199037722	0.0088	0.0125	0.0805	0.0091	0.0489	0.0144	0.0135	0.0242	0.0041	0.0468	0.0371	0.1198	0.0055	0.0517	0.0962	0.0125	0.013	0.0042	0.0037	0.013	0.0177	0.1527	0.0284	0.1093	0.0625	0.0054
18	rs17788041	42500523	0.82	0.338707801994422	0.84	0.835693000351761	0.341265587590795	0.910975402734099	0.0092	0.0125	0.0807	0.0089	0.0489	0.0142	0.0134	0.0241	0.0041	0.0466	0.0381	0.1203	0.0056	0.0517	0.0964	0.0128	0.013	0.0041	0.0036	0.0126	0.0178	0.1529	0.0281	0.1082	0.0621	0.0055
18	rs2120315	42503284	0.82	0.338707801994422	0.84	0.835693000351761	0.354685812227297	0.921828820389268	0.0093	0.0125	0.0806	0.0089	0.0489	0.0142	0.0134	0.0241	0.0042	0.0466	0.0382	0.1203	0.0056	0.0518	0.0964	0.0128	0.0131	0.0041	0.0036	0.0126	0.0178	0.1529	0.0281	0.1082	0.0621	0.0055
18	rs8090594	42514448	0.82	0.338707801994422	0.84	0.835693000351761	0.334681719711798	0.90391103735774	0.0093	0.0124	0.0806	0.009	0.0488	0.0142	0.0134	0.0241	0.0042	0.0465	0.0383	0.1203	0.0057	0.0515	0.0964	0.0128	0.0131	0.0041	0.0035	0.0126	0.0178	0.153	0.0281	0.108	0.0621	0.0056
18	rs79815898	42524209	0.82	0.338707801994422	0.84	0.835693000351761	0.372448589444756	0.945986014880569	0.0096	0.0126	0.0787	0.0092	0.0497	0.0141	0.0138	0.0243	0.0041	0.0466	0.039	0.1194	0.006	0.0521	0.0966	0.0121	0.0129	0.0041	0.0033	0.0122	0.0179	0.1541	0.0284	0.1078	0.0609	0.0058
18	rs4890493	42525451	0.81	0.384295662080596	0.84	0.835693000351761	0.423480760233066	1.02383999740364	0.0096	0.0126	0.0783	0.0093	0.0499	0.0141	0.0139	0.0243	0.0041	0.0467	0.0391	0.1192	0.0061	0.0523	0.0967	0.0119	0.0129	0.0041	0.0033	0.0121	0.018	0.1544	0.0284	0.1077	0.0605	0.0058
18	rs10853528	42526328	0.81	0.384295662080596	0.84	0.835693000351761	0.544387118755497	1.11556941129631	0.0097	0.0128	0.0775	0.0094	0.0511	0.014	0.0139	0.0243	0.0042	0.0463	0.0395	0.1196	0.0063	0.0536	0.0959	0.0111	0.0131	0.004	0.0033	0.0121	0.0183	0.154	0.0286	0.1074	0.0596	0.0059
18	rs16978237	42529268	0.81	0.384295662080596	0.84	0.835693000351761	0.527311690955806	0.953748708735013	0.01	0.0128	0.0764	0.0101	0.0515	0.0142	0.0143	0.0243	0.0042	0.0454	0.0399	0.1193	0.0061	0.0537	0.0959	0.0112	0.0134	0.0041	0.0032	0.0121	0.0188	0.1536	0.0282	0.107	0.0599	0.0058
18	Affx-14923091	42529996	0.81	0.384295662080596	0.84	0.835693000351761	0.547082499456131	0.965654490070854	0.01	0.0128	0.0764	0.0101	0.0515	0.0142	0.0143	0.0243	0.0042	0.0454	0.0399	0.1193	0.0061	0.0537	0.0959	0.0112	0.0134	0.0041	0.0032	0.0121	0.0188	0.1533	0.0282	0.107	0.06	0.0058
18	rs3744825	42532606	0.81	0.384295662080596	0.84	0.835693000351761	0.526277278068356	0.969470446382346	0.01	0.0128	0.0767	0.0101	0.0515	0.0142	0.0143	0.0243	0.0042	0.0454	0.0399	0.1191	0.0061	0.0537	0.0959	0.0112	0.0134	0.0041	0.0032	0.0121	0.0188	0.1534	0.0282	0.107	0.06	0.0058
18	rs1064204	42532693	0.81	0.384295662080596	0.84	0.835693000351761	0.52492107648799	0.96899329083206	0.01	0.0128	0.0767	0.0101	0.0515	0.0142	0.0143	0.0243	0.0042	0.0454	0.0399	0.1191	0.0061	0.0537	0.0959	0.0112	0.0134	0.0041	0.0032	0.0121	0.0188	0.1534	0.0282	0.107	0.06	0.0058
18	rs62090479	42549873	0.81	0.384295662080596	0.84	0.835693000351761	0.413596981914097	0.841306824100118	0.01	0.0122	0.0769	0.0103	0.0515	0.0145	0.0145	0.0242	0.0038	0.0451	0.04	0.1197	0.0061	0.054	0.0954	0.0119	0.0135	0.0041	0.0031	0.0121	0.0191	0.1537	0.028	0.1058	0.0597	0.0058
18	rs7235754	42553350	0.81	0.384295662080596	0.84	0.835693000351761	0.423364488693877	0.844708859768548	0.01	0.0122	0.0769	0.0104	0.0515	0.0146	0.0145	0.0242	0.0038	0.0451	0.0401	0.1197	0.0061	0.054	0.0953	0.0119	0.0135	0.0041	0.0031	0.0121	0.0191	0.1537	0.028	0.1057	0.0597	0.0058
18	rs17794590	42554582	0.81	0.384295662080596	0.84	0.835693000351761	0.41555290791537	0.83945237278846	0.01	0.0122	0.0769	0.0104	0.0515	0.0146	0.0145	0.0242	0.0038	0.0451	0.0401	0.1198	0.0061	0.054	0.0953	0.0119	0.0135	0.0041	0.0031	0.0121	0.0191	0.1537	0.028	0.1057	0.0597	0.0058
18	rs72911484	42558001	0.81	0.384295662080596	0.84	0.835693000351761	0.414286782586519	0.848578265638694	0.0101	0.0121	0.077	0.0106	0.0515	0.0146	0.0145	0.0239	0.0038	0.045	0.0401	0.1198	0.0062	0.0541	0.0951	0.012	0.0136	0.0041	0.0032	0.0121	0.0191	0.1536	0.028	0.1055	0.0598	0.0058
18	rs117600193	42558392	0.81	0.384295662080596	0.84	0.835693000351761	0.414344291889898	0.849817249439167	0.0101	0.0121	0.077	0.0106	0.0515	0.0146	0.0145	0.0239	0.0038	0.045	0.0401	0.1198	0.0062	0.0542	0.0951	0.012	0.0136	0.0041	0.0032	0.0121	0.0191	0.1536	0.028	0.1055	0.0598	0.0058
18	rs116877701	42565261	0.81	0.384295662080596	0.84	0.835693000351761	0.423771508530748	0.876856813259546	0.0101	0.012	0.0771	0.0108	0.0514	0.0146	0.0145	0.0236	0.0038	0.0448	0.0401	0.1199	0.0063	0.0543	0.0948	0.0121	0.0136	0.0041	0.0032	0.0121	0.0192	0.1535	0.0279	0.1054	0.0598	0.0058
18	rs56137770	42570721	0.81	0.384295662080596	0.84	0.835693000351761	0.439500417347319	0.878883964015442	0.0102	0.0119	0.0771	0.0109	0.0514	0.0146	0.0145	0.0235	0.0039	0.0448	0.0401	0.1199	0.0063	0.0544	0.0947	0.0121	0.0137	0.0041	0.0032	0.0121	0.0192	0.1535	0.0279	0.1053	0.0599	0.0058
18	rs4890497	42573150	0.81	0.384295662080596	0.84	0.835693000351761	0.438198552902844	0.883097249340509	0.0102	0.0119	0.0771	0.0108	0.0513	0.0146	0.0145	0.0234	0.0039	0.0448	0.0401	0.1199	0.0063	0.0544	0.0948	0.0122	0.0136	0.0041	0.0032	0.0122	0.0192	0.1535	0.0279	0.1053	0.0599	0.0058
18	rs8086042	42573843	0.81	0.384295662080596	0.84	0.835693000351761	0.440863495225676	0.883253375801007	0.0102	0.0119	0.0771	0.0108	0.0513	0.0146	0.0145	0.0234	0.0039	0.0448	0.0401	0.1199	0.0063	0.0544	0.0948	0.0122	0.0136	0.0041	0.0032	0.0122	0.0193	0.1535	0.0279	0.1053	0.0599	0.0058
18	rs68066166	42578083	0.82	0.338707801994422	0.84	0.835693000351761	0.486444252545631	0.908305341418445	0.0102	0.0117	0.0772	0.0111	0.0512	0.0147	0.0146	0.0227	0.0039	0.045	0.0402	0.1201	0.0065	0.0542	0.094	0.0122	0.0137	0.0042	0.0032	0.0121	0.0194	0.1534	0.0282	0.1053	0.0601	0.0059
18	rs117474269	42578965	0.82	0.338707801994422	0.84	0.835693000351761	0.464109848070806	0.892944157166421	0.0102	0.0117	0.0772	0.0111	0.0512	0.0147	0.0146	0.0227	0.0039	0.045	0.0403	0.1202	0.0065	0.0541	0.094	0.0122	0.0137	0.0042	0.0032	0.0121	0.0194	0.1533	0.0284	0.1051	0.0602	0.0059
18	rs12969574	42588177	0.82	0.338707801994422	0.84	0.835693000351761	0.42481902369997	0.867357620783856	0.0102	0.0117	0.0769	0.0112	0.0511	0.0148	0.0145	0.0229	0.004	0.0449	0.041	0.1204	0.0065	0.0541	0.0937	0.0123	0.0137	0.0042	0.0032	0.0125	0.0194	0.1526	0.0284	0.1045	0.0603	0.0059
18	rs10502850	42589714	0.82	0.338707801994422	0.84	0.835693000351761	0.423713350934549	0.856328042244188	0.0102	0.0117	0.0768	0.0113	0.0511	0.0148	0.0145	0.0229	0.004	0.0448	0.041	0.1204	0.0065	0.0541	0.0937	0.0123	0.0137	0.0042	0.0032	0.0125	0.0194	0.1527	0.0284	0.1044	0.0604	0.0059
18	rs34233878	42594280	0.82	0.338707801994422	0.84	0.835693000351761	0.410328273770668	0.852451332081512	0.0102	0.0117	0.0768	0.0112	0.0511	0.0148	0.0145	0.023	0.004	0.0448	0.0411	0.1203	0.0065	0.0542	0.0938	0.0123	0.0137	0.0042	0.0032	0.0126	0.0194	0.1526	0.0284	0.1042	0.0604	0.0059
18	rs79781723	42598831	0.82	0.338707801994422	0.84	0.835693000351761	0.397721391340563	0.859276768584154	0.0102	0.0116	0.0766	0.0111	0.0512	0.0146	0.0146	0.0231	0.004	0.0446	0.0413	0.1201	0.0065	0.0542	0.0939	0.0123	0.0137	0.0042	0.0032	0.0127	0.0194	0.1527	0.0284	0.1042	0.0604	0.0059
18	rs78824792	42598849	0.82	0.338707801994422	0.84	0.835693000351761	0.397777735984768	0.859121520350892	0.0102	0.0116	0.0766	0.0111	0.0512	0.0146	0.0146	0.0231	0.004	0.0446	0.0413	0.1201	0.0065	0.0542	0.0939	0.0123	0.0137	0.0042	0.0032	0.0127	0.0194	0.1527	0.0284	0.1042	0.0604	0.0059
18	rs12967290	42600074	0.82	0.338707801994422	0.84	0.835693000351761	0.3983414034005	0.85819015245219	0.0102	0.0117	0.0766	0.0111	0.0512	0.0146	0.0146	0.0231	0.004	0.0446	0.0413	0.1201	0.0065	0.0542	0.0939	0.0123	0.0137	0.0042	0.0032	0.0127	0.0195	0.1527	0.0284	0.1042	0.0604	0.0059
18	rs17728367	42604409	0.82	0.338707801994422	0.84	0.835693000351761	0.382600439942313	0.888565014304769	0.0102	0.0116	0.0766	0.0111	0.0512	0.0146	0.0148	0.0231	0.004	0.0446	0.0413	0.1201	0.0065	0.0542	0.0939	0.0124	0.0137	0.0042	0.0032	0.0127	0.0195	0.1525	0.0284	0.1041	0.0604	0.0059
18	rs12604610	42606925	0.84	0.258953137461488	0.84	0.835693000351761	0.305120306205503	0.658804821306815	0.0101	0.0114	0.0752	0.011	0.0517	0.0157	0.0165	0.024	0.0037	0.046	0.0433	0.119	0.0066	0.0507	0.0941	0.0134	0.014	0.0043	0.0029	0.0131	0.0201	0.1511	0.0276	0.1049	0.0583	0.0059
18	rs10502849	42612091	0.85	0.2244882202137	0.84	0.835693000351761	0.300958864231046	0.446049593859818	0.0101	0.011	0.0757	0.0107	0.0509	0.0159	0.0172	0.0241	0.0036	0.0459	0.0434	0.1187	0.0061	0.0496	0.0947	0.0139	0.014	0.0041	0.0025	0.0138	0.0216	0.1529	0.0266	0.105	0.0568	0.0056
18	rs78640093	42612810	0.85	0.2244882202137	0.84	0.835693000351761	0.300617506962699	0.453114997055582	0.0101	0.011	0.0758	0.0107	0.0508	0.0159	0.0172	0.0241	0.0036	0.0459	0.0434	0.1188	0.0061	0.0496	0.0947	0.0138	0.014	0.0041	0.0025	0.0138	0.0216	0.153	0.0265	0.1051	0.0568	0.0056
18	rs1545441	42613046	0.85	0.2244882202137	0.84	0.835693000351761	0.300715016640338	0.45244719715075	0.0101	0.011	0.0758	0.0107	0.0508	0.0159	0.0172	0.0241	0.0036	0.0459	0.0433	0.1189	0.0061	0.0496	0.0947	0.0138	0.014	0.0041	0.0025	0.0138	0.0216	0.153	0.0265	0.1051	0.0568	0.0056
18	rs57290044	42615244	0.85	0.2244882202137	0.84	0.835693000351761	0.303158209330609	0.449645280655943	0.0101	0.0108	0.076	0.0107	0.0506	0.0159	0.0173	0.024	0.0036	0.0459	0.0432	0.1192	0.0061	0.0496	0.0947	0.0138	0.014	0.0041	0.0025	0.0137	0.0216	0.1531	0.0263	0.1054	0.0568	0.0055
18	rs17796509	42616943	0.85	0.2244882202137	0.84	0.835693000351761	0.294363601241434	0.449378671533836	0.0101	0.0108	0.0759	0.0107	0.0504	0.0157	0.0173	0.0239	0.0036	0.0457	0.0433	0.1197	0.0061	0.0496	0.0947	0.0138	0.014	0.0041	0.0026	0.0136	0.0216	0.1535	0.0261	0.1056	0.0568	0.0055
18	rs113017120	42618774	0.85	0.2244882202137	0.84	0.835693000351761	0.292582750026875	0.468275941070468	0.0101	0.0107	0.0759	0.0106	0.0504	0.0157	0.0173	0.0239	0.0036	0.0457	0.0432	0.12	0.0061	0.0495	0.0947	0.0138	0.014	0.0041	0.0026	0.0136	0.0216	0.1534	0.0261	0.1055	0.0567	0.0055
18	rs4890506	42619378	0.85	0.2244882202137	0.84	0.835693000351761	0.291862423973901	0.469893597831811	0.0101	0.0107	0.0758	0.0106	0.0503	0.0157	0.0173	0.0239	0.0036	0.0459	0.0432	0.1201	0.0061	0.0494	0.0946	0.0139	0.014	0.0041	0.0027	0.0136	0.0216	0.1533	0.0261	0.1054	0.0566	0.0055
18	rs34815680	42626036	0.87	0.165571370278195	0.84	0.835693000351761	0.111589446517454	0.222768759221642	0.0095	0.0087	0.0769	0.0105	0.0487	0.0159	0.0178	0.0235	0.0032	0.0462	0.0426	0.1204	0.0053	0.0478	0.0966	0.0141	0.0143	0.0035	0.0026	0.0136	0.0206	0.1572	0.0269	0.1093	0.0542	0.0047
18	rs7230961	42626173	0.87	0.165571370278195	0.84	0.835693000351761	0.102928213334878	0.21309159484377	0.0095	0.0085	0.077	0.0105	0.0486	0.0159	0.0178	0.0236	0.0032	0.0461	0.0426	0.1204	0.0052	0.0479	0.0968	0.0141	0.0142	0.0035	0.0026	0.0136	0.0206	0.1574	0.0269	0.1096	0.054	0.0046
18	rs75389569	42627583	0.86	0.193417951625055	0.84	0.835693000351761	0.0772203154694318	0.187995967475814	0.0091	0.007	0.0779	0.0102	0.0475	0.0158	0.0174	0.024	0.0029	0.0452	0.0424	0.1221	0.0045	0.0486	0.0989	0.0145	0.0142	0.0033	0.0025	0.0135	0.0201	0.1577	0.026	0.1122	0.0532	0.004
18	rs10502851	42629067	0.86	0.193417951625055	0.84	0.835693000351761	0.0752692359563784	0.172663003498232	0.0092	0.007	0.0779	0.0102	0.0475	0.0158	0.0174	0.024	0.0029	0.0452	0.0424	0.1221	0.0045	0.0486	0.0989	0.0145	0.0142	0.0033	0.0025	0.0135	0.0201	0.1577	0.026	0.1122	0.0532	0.004
18	rs117866356	42633838	0.86	0.193417951625055	0.84	0.835693000351761	0.0733080297367319	0.172861814678099	0.0091	0.007	0.0779	0.0102	0.0475	0.0159	0.0174	0.024	0.0029	0.0452	0.0424	0.1222	0.0045	0.0486	0.0989	0.0145	0.0142	0.0033	0.0025	0.0135	0.0201	0.1577	0.026	0.1121	0.0532	0.004
18	rs1868755	42637790	0.86	0.193417951625055	0.84	0.835693000351761	0.0710483927217864	0.17685467971828	0.0091	0.007	0.078	0.0102	0.0475	0.0159	0.0174	0.024	0.0029	0.0452	0.0425	0.1222	0.0045	0.0486	0.099	0.0146	0.0142	0.0033	0.0025	0.0135	0.0201	0.1576	0.026	0.1121	0.0532	0.004
18	rs117498128	42643270	0.86	0.193417951625055	0.84	0.835693000351761	0.070573098657715	0.185239708348714	0.0091	0.007	0.0781	0.0102	0.0475	0.0159	0.0173	0.024	0.0029	0.0452	0.0425	0.1223	0.0045	0.0486	0.099	0.0146	0.0142	0.0033	0.0025	0.0135	0.02	0.1576	0.026	0.1122	0.0532	0.004
18	rs117510506	42652500	0.86	0.193417951625055	0.84	0.835693000351761	0.0694245301287284	0.181384203457618	0.0091	0.0069	0.0783	0.0102	0.0474	0.0159	0.0173	0.0239	0.0028	0.0451	0.0425	0.1223	0.0045	0.0485	0.0991	0.0146	0.0141	0.0033	0.0025	0.0135	0.02	0.1576	0.0259	0.1122	0.0532	0.004
18	rs4890510	42663382	0.86	0.193417951625055	0.84	0.835693000351761	0.0680060536926843	0.188815300640284	0.0091	0.0069	0.0784	0.0102	0.0474	0.016	0.0173	0.0239	0.0028	0.0451	0.0425	0.1224	0.0045	0.0485	0.0993	0.0146	0.0141	0.0033	0.0026	0.0135	0.0199	0.1575	0.0259	0.1123	0.0532	0.004
18	rs13381583	42677468	0.86	0.193417951625055	0.84	0.835693000351761	0.067104254206207	0.225699239170223	0.0091	0.0068	0.0792	0.01	0.0474	0.0165	0.017	0.0241	0.0029	0.0447	0.0424	0.1223	0.0044	0.0477	0.0991	0.0146	0.0139	0.0034	0.0025	0.0135	0.0198	0.1579	0.0255	0.1134	0.0532	0.004
18	rs16978275	42682679	0.86	0.193417951625055	0.84	0.835693000351761	0.0660324710638971	0.202402220991844	0.0091	0.0067	0.0793	0.01	0.0473	0.0165	0.0169	0.0242	0.0028	0.0447	0.0424	0.1224	0.0044	0.0476	0.099	0.0146	0.0139	0.0034	0.0025	0.0136	0.0198	0.1577	0.0255	0.1134	0.0532	0.004
18	rs1893483	42689544	0.86	0.193417951625055	0.84	0.835693000351761	0.0669447580168334	0.205136415540656	0.0092	0.0068	0.0794	0.01	0.0472	0.0166	0.0169	0.0242	0.0028	0.0447	0.0423	0.1224	0.0044	0.0476	0.099	0.0145	0.0139	0.0034	0.0025	0.0138	0.0198	0.1575	0.0254	0.1136	0.0532	0.004
18	rs56276131	42695265	0.86	0.193417951625055	0.84	0.835693000351761	0.0654811765790176	0.200098280091816	0.0092	0.0067	0.0794	0.01	0.0472	0.0166	0.017	0.0243	0.0028	0.0447	0.0423	0.1223	0.0044	0.0476	0.0991	0.0145	0.0139	0.0034	0.0025	0.0138	0.0198	0.1575	0.0254	0.1135	0.0532	0.004
18	rs113083553	42701052	0.86	0.193417951625055	0.84	0.835693000351761	0.0648548340377546	0.196451224054656	0.0092	0.0067	0.0795	0.01	0.0472	0.0166	0.017	0.0243	0.0028	0.0446	0.0423	0.1223	0.0044	0.0476	0.0992	0.0145	0.0139	0.0034	0.0025	0.0139	0.0198	0.1575	0.0254	0.1135	0.0532	0.004
18	rs1942571	42713485	0.87	0.165571370278195	0.84	0.835693000351761	0.0583329246047147	0.1696904163356	0.0092	0.0066	0.0798	0.0101	0.0472	0.0168	0.0172	0.0244	0.0028	0.0445	0.0423	0.1216	0.0043	0.0475	0.1003	0.0146	0.0138	0.0033	0.0024	0.014	0.02	0.1573	0.0254	0.1128	0.0531	0.0039
18	rs998124	42725662	0.87	0.165571370278195	0.84	0.835693000351761	0.0810390180067436	0.150343530873822	0.009	0.0063	0.0806	0.0099	0.0461	0.0173	0.0172	0.0242	0.0028	0.0446	0.0424	0.1223	0.0039	0.0474	0.1004	0.0148	0.0139	0.0035	0.0021	0.0143	0.0201	0.1574	0.0252	0.1125	0.0529	0.0039
18	rs4890278	42732735	0.87	0.165571370278195	0.84	0.835693000351761	0.0872265179050008	0.140433289847481	0.009	0.0062	0.0807	0.0099	0.046	0.0173	0.0172	0.0242	0.0028	0.0446	0.0424	0.1223	0.0039	0.0474	0.1004	0.0149	0.014	0.0035	0.0021	0.0143	0.0201	0.1576	0.0251	0.1126	0.0528	0.0039
18	rs77373984	42733641	0.86	0.193417951625055	0.84	0.835693000351761	0.090817025012544	0.143306215564723	0.009	0.0062	0.0808	0.0099	0.046	0.0174	0.0172	0.0241	0.0028	0.0447	0.0426	0.1223	0.0039	0.0475	0.1001	0.0149	0.014	0.0035	0.0021	0.0144	0.0201	0.1574	0.0251	0.1126	0.0529	0.0039
18	rs8091576	42736474	0.87	0.165571370278195	0.84	0.835693000351761	0.10081758019774	0.143492290886994	0.009	0.0062	0.0809	0.0098	0.046	0.0174	0.0171	0.0241	0.0028	0.0449	0.0426	0.1222	0.0038	0.0475	0.1001	0.0148	0.0141	0.0035	0.002	0.0144	0.0201	0.1576	0.0251	0.1126	0.0528	0.0039
18	rs11082427	42738741	0.87	0.165571370278195	0.84	0.835693000351761	0.0935579755890727	0.154815099722716	0.009	0.0061	0.0808	0.0098	0.046	0.0174	0.0171	0.0241	0.0028	0.045	0.0426	0.1222	0.0039	0.0474	0.1004	0.0148	0.014	0.0035	0.0021	0.0143	0.0201	0.1576	0.0251	0.1126	0.0528	0.0038
18	rs957001	42741032	0.87	0.165571370278195	0.84	0.835693000351761	0.0926222399815101	0.167522000082148	0.009	0.006	0.0809	0.0098	0.046	0.0174	0.017	0.024	0.0028	0.0451	0.0426	0.1223	0.0039	0.0474	0.1006	0.0149	0.014	0.0035	0.0021	0.0142	0.0201	0.1576	0.025	0.1126	0.0528	0.0037
18	rs78099133	42743827	0.87	0.165571370278195	0.84	0.835693000351761	0.0920587545233605	0.164385434173065	0.009	0.0059	0.0809	0.0098	0.046	0.0174	0.017	0.024	0.0027	0.0451	0.0426	0.1224	0.0039	0.0473	0.1008	0.015	0.014	0.0035	0.0022	0.0141	0.0202	0.1576	0.025	0.1126	0.0526	0.0037
18	rs78765259	42749311	0.87	0.165571370278195	0.85	0.767309033253442	0.0922055414352884	0.166343349520279	0.009	0.0059	0.0809	0.0098	0.046	0.0174	0.017	0.024	0.0027	0.0452	0.0426	0.1225	0.0039	0.0473	0.101	0.0151	0.014	0.0035	0.0022	0.014	0.0202	0.1575	0.0249	0.1127	0.0524	0.0036
18	rs11661489	42749678	0.87	0.165571370278195	0.85	0.767309033253442	0.0919365449113734	0.174355430990166	0.009	0.0059	0.0809	0.0098	0.046	0.0174	0.017	0.024	0.0027	0.0452	0.0426	0.1225	0.0039	0.0473	0.101	0.0151	0.014	0.0035	0.0022	0.014	0.0202	0.1575	0.0249	0.1127	0.0524	0.0036
18	rs11877152	42754468	0.87	0.165571370278195	0.85	0.767309033253442	0.0864724122261341	0.167325355761011	0.009	0.0059	0.081	0.0098	0.046	0.0174	0.017	0.0239	0.0026	0.0448	0.0426	0.1227	0.0039	0.0474	0.1012	0.0152	0.0139	0.0035	0.0022	0.0139	0.0203	0.1576	0.0248	0.1125	0.0525	0.0035
18	rs10153439	42758793	0.87	0.165571370278195	0.85	0.767309033253442	0.0813776700872142	0.154432718292155	0.009	0.0059	0.081	0.0098	0.046	0.0174	0.017	0.0239	0.0026	0.0448	0.0426	0.1227	0.004	0.0473	0.1012	0.0153	0.0139	0.0035	0.0022	0.0139	0.0204	0.1575	0.0248	0.1123	0.0526	0.0035
18	rs11659723	42764967	0.87	0.165571370278195	0.86	0.702596200902853	0.0761540647765625	0.148737755876929	0.009	0.0058	0.0811	0.0098	0.046	0.0175	0.0169	0.024	0.0025	0.0448	0.0426	0.1228	0.004	0.0473	0.1012	0.0153	0.014	0.0035	0.0023	0.0139	0.0204	0.1576	0.0248	0.1122	0.0526	0.0034
18	Affx-36182531	42783135	0.87	0.165571370278195	0.86	0.702596200902853	0.0914000405010953	0.141728119479698	0.0089	0.0052	0.0815	0.0098	0.0461	0.0177	0.0168	0.0239	0.0024	0.0449	0.0428	0.1227	0.0042	0.047	0.1012	0.0154	0.014	0.0035	0.0023	0.0138	0.0205	0.1578	0.0247	0.1121	0.0529	0.0031
18	rs921385	42784049	0.87	0.165571370278195	0.86	0.702596200902853	0.0910111013712876	0.13960318846122	0.0089	0.0052	0.0815	0.0098	0.0462	0.0177	0.0168	0.0239	0.0024	0.0449	0.0428	0.1227	0.0043	0.047	0.1012	0.0154	0.014	0.0035	0.0023	0.0138	0.0205	0.1578	0.0247	0.1121	0.0529	0.0031
18	rs73423853	42788592	0.87	0.165571370278195	0.86	0.702596200902853	0.0908897729362469	0.134933388472316	0.0089	0.0052	0.0817	0.0098	0.0461	0.0178	0.0168	0.0239	0.0024	0.0448	0.043	0.1224	0.0044	0.0469	0.1012	0.0154	0.0141	0.0036	0.0023	0.0138	0.0206	0.1579	0.0246	0.112	0.0527	0.0031
18	rs77862575	42797736	0.87	0.165571370278195	0.86	0.702596200902853	0.0929909005598602	0.137123690700647	0.0088	0.0051	0.0818	0.0098	0.0461	0.0178	0.0168	0.024	0.0024	0.0447	0.0432	0.1222	0.0044	0.0469	0.1012	0.0154	0.0141	0.0036	0.0022	0.0139	0.0206	0.1579	0.0245	0.1119	0.0526	0.0031
18	rs10502861	42800148	0.87	0.165571370278195	0.86	0.702596200902853	0.0904780218401061	0.141357726716542	0.0088	0.0051	0.0819	0.0099	0.0461	0.0179	0.0167	0.024	0.0024	0.0447	0.0432	0.1222	0.0045	0.0468	0.1012	0.0154	0.0141	0.0036	0.0022	0.0139	0.0206	0.1579	0.0245	0.1119	0.0525	0.0031
18	rs68140471	42801202	0.87	0.165571370278195	0.86	0.702596200902853	0.0906232106818197	0.143213210765315	0.0088	0.0051	0.0819	0.0099	0.0461	0.0179	0.0167	0.024	0.0024	0.0447	0.0432	0.1222	0.0045	0.0468	0.1012	0.0154	0.0141	0.0036	0.0022	0.0139	0.0206	0.1579	0.0245	0.1119	0.0525	0.0031
18	rs34800162	42808059	0.87	0.165571370278195	0.86	0.702596200902853	0.0960488305424393	0.158078914483586	0.0088	0.0052	0.0819	0.0098	0.0462	0.0177	0.0167	0.0239	0.0024	0.0449	0.0434	0.1221	0.0047	0.0468	0.101	0.0154	0.014	0.0037	0.0022	0.0139	0.0206	0.1579	0.0244	0.1119	0.0525	0.0031
18	rs62092152	42808945	0.87	0.165571370278195	0.86	0.702596200902853	0.0955223328024907	0.150911752819125	0.0088	0.0052	0.082	0.0097	0.0462	0.0177	0.0167	0.0239	0.0024	0.0449	0.0434	0.1222	0.0047	0.0468	0.1011	0.0154	0.014	0.0037	0.0022	0.0139	0.0207	0.1576	0.0245	0.1119	0.0525	0.0031
18	rs7227047	42817147	0.87	0.165571370278195	0.86	0.702596200902853	0.0928925007128676	0.154528282011522	0.0088	0.0052	0.0821	0.0099	0.0461	0.0178	0.0167	0.0238	0.0024	0.0449	0.0437	0.122	0.0047	0.0467	0.1011	0.0153	0.0141	0.0037	0.0021	0.0139	0.0208	0.1574	0.0245	0.112	0.0524	0.0031
18	rs76972022	42818171	0.87	0.165571370278195	0.86	0.702596200902853	0.0927450241675538	0.151860496844653	0.0088	0.0052	0.0822	0.0099	0.0461	0.0178	0.0167	0.0238	0.0024	0.0449	0.0437	0.122	0.0047	0.0467	0.1011	0.0153	0.0141	0.0037	0.0021	0.0139	0.0208	0.1574	0.0245	0.112	0.0524	0.0031
18	rs60170382	42818646	0.87	0.165571370278195	0.86	0.702596200902853	0.0925976954626217	0.147138196921556	0.0088	0.0052	0.0822	0.0099	0.0461	0.0178	0.0167	0.0238	0.0024	0.0448	0.0437	0.122	0.0047	0.0467	0.1011	0.0153	0.0141	0.0037	0.0021	0.0139	0.0208	0.1573	0.0245	0.112	0.0524	0.0031
18	rs113045381	42819958	0.87	0.165571370278195	0.86	0.702596200902853	0.0918144378371319	0.144797267381713	0.0088	0.0052	0.0822	0.01	0.046	0.0178	0.0167	0.0238	0.0024	0.0448	0.0438	0.122	0.0048	0.0466	0.1011	0.0154	0.0141	0.0037	0.0021	0.014	0.0209	0.1573	0.0245	0.112	0.0524	0.0031
18	rs77508523	42823048	0.87	0.165571370278195	0.86	0.702596200902853	0.0854423105093658	0.143120227883064	0.0087	0.0054	0.0822	0.0102	0.046	0.018	0.0165	0.0236	0.0023	0.0446	0.0444	0.1216	0.0049	0.0461	0.1014	0.0155	0.0141	0.0037	0.0021	0.0142	0.0212	0.1571	0.0244	0.1114	0.0525	0.003
18	rs16978310	42823514	0.87	0.165571370278195	0.86	0.702596200902853	0.0796042602671055	0.133299183761974	0.0087	0.0054	0.0823	0.0103	0.0459	0.0178	0.0165	0.0235	0.0023	0.0445	0.0446	0.1215	0.005	0.0458	0.1017	0.0149	0.0141	0.0037	0.0021	0.0143	0.0212	0.1572	0.0244	0.1118	0.0526	0.0031
18	rs76342601	42826367	0.87	0.165571370278195	0.86	0.702596200902853	0.0937557288421208	0.124708639575844	0.0087	0.0054	0.0817	0.0104	0.0461	0.0179	0.0161	0.0234	0.0025	0.0446	0.0451	0.1214	0.005	0.0449	0.1015	0.0147	0.0144	0.0038	0.002	0.0144	0.0214	0.1571	0.0243	0.1123	0.0528	0.0033
18	rs62092157	42829030	0.87	0.165571370278195	0.86	0.702596200902853	0.0956224778389534	0.121192531147954	0.0086	0.0054	0.0816	0.0104	0.0461	0.0179	0.016	0.0233	0.0025	0.0446	0.0451	0.1214	0.005	0.0447	0.1015	0.0147	0.0144	0.0038	0.002	0.0144	0.0215	0.1571	0.0244	0.1124	0.0528	0.0033
18	rs72904673	42836955	0.87	0.165571370278195	0.86	0.702596200902853	0.0975631425009672	0.117368653990586	0.0086	0.0054	0.0815	0.0104	0.0461	0.0179	0.0159	0.0233	0.0025	0.0446	0.0452	0.1214	0.005	0.0447	0.1016	0.0146	0.0144	0.0038	0.002	0.0145	0.0215	0.1571	0.0244	0.1125	0.0529	0.0034
18	rs75115282	42837859	0.87	0.165571370278195	0.86	0.702596200902853	0.096652770788914	0.121542442756729	0.0086	0.0054	0.0815	0.0104	0.0461	0.0179	0.0159	0.0233	0.0025	0.0446	0.0452	0.1214	0.005	0.0447	0.1016	0.0146	0.0144	0.0038	0.002	0.0145	0.0215	0.1571	0.0244	0.1125	0.0529	0.0034
18	rs8095304	42837872	0.87	0.165571370278195	0.86	0.702596200902853	0.0966023515963167	0.117887364243915	0.0086	0.0054	0.0816	0.0105	0.0461	0.018	0.016	0.0233	0.0024	0.0446	0.0452	0.1214	0.0049	0.0447	0.1016	0.0147	0.0145	0.0038	0.002	0.0145	0.0215	0.1571	0.0243	0.1125	0.0526	0.0034
18	rs117354958	42839275	0.87	0.165571370278195	0.87	0.641494868499257	0.117046188983006	0.108349142432876	0.0086	0.0053	0.0818	0.0104	0.0459	0.0181	0.0158	0.0232	0.0024	0.0446	0.0454	0.1209	0.005	0.0442	0.1015	0.0148	0.0144	0.0039	0.0019	0.0146	0.0216	0.1577	0.0244	0.1128	0.0524	0.0035
18	rs73425984	42843207	0.87	0.165571370278195	0.87	0.641494868499257	0.197624795253939	0.115130938815901	0.0085	0.005	0.0826	0.0104	0.0452	0.0184	0.0153	0.0231	0.0025	0.0446	0.0458	0.1193	0.0051	0.0429	0.1011	0.0149	0.0144	0.004	0.0019	0.015	0.0219	0.1594	0.0246	0.1133	0.0519	0.0039
18	rs9954874	42843373	0.87	0.165571370278195	0.87	0.641494868499257	0.199565498950176	0.103696486231095	0.0085	0.005	0.0826	0.0104	0.0452	0.0185	0.0153	0.0231	0.0025	0.0446	0.0459	0.1193	0.0051	0.0429	0.1011	0.0149	0.0145	0.004	0.0019	0.015	0.0219	0.1594	0.0247	0.1133	0.0518	0.0039
18	rs16978313	42845620	0.87	0.165571370278195	0.87	0.641494868499257	0.202536019329577	0.0926525454167804	0.0085	0.005	0.0826	0.0104	0.0451	0.0185	0.0153	0.0231	0.0025	0.0446	0.0459	0.1193	0.0051	0.0429	0.101	0.0149	0.0145	0.004	0.0019	0.0151	0.0219	0.1593	0.0247	0.1134	0.0518	0.0039
18	rs78012883	42849564	0.87	0.165571370278195	0.86	0.702596200902853	0.19523330092196	0.0913164243517505	0.0085	0.0049	0.0826	0.0104	0.045	0.0185	0.0153	0.0231	0.0024	0.0446	0.0459	0.1194	0.005	0.0428	0.101	0.015	0.0145	0.004	0.0018	0.0152	0.0219	0.1592	0.0248	0.1135	0.0518	0.0038
18	rs77244372	42849939	0.87	0.165571370278195	0.87	0.641494868499257	0.19431201388791	0.089598786029296	0.0085	0.0049	0.0827	0.0104	0.045	0.0185	0.0153	0.0231	0.0024	0.0446	0.0458	0.1194	0.005	0.0428	0.101	0.015	0.0145	0.004	0.0018	0.0152	0.0219	0.1592	0.0248	0.1136	0.0518	0.0038
18	rs62093664	42855600	0.87	0.165571370278195	0.87	0.641494868499257	0.191334997232554	0.0791992646146135	0.0085	0.005	0.0827	0.0104	0.045	0.0184	0.0152	0.0231	0.0024	0.0446	0.0459	0.1192	0.005	0.0428	0.101	0.015	0.0145	0.004	0.0018	0.0152	0.0219	0.1592	0.0249	0.1136	0.0518	0.0038
18	rs79258392	42859635	0.87	0.165571370278195	0.87	0.641494868499257	0.194657205265652	0.0756067560778512	0.0085	0.005	0.0829	0.0104	0.0449	0.0183	0.0151	0.023	0.0025	0.0446	0.0459	0.1188	0.005	0.0427	0.1009	0.015	0.0145	0.004	0.0019	0.0152	0.0219	0.1592	0.0251	0.1136	0.0519	0.0039
18	rs34973229	42864543	0.88	0.140769569262351	0.88	0.583941145430028	0.195387090394625	0.0675164185192702	0.0087	0.0051	0.083	0.0106	0.0441	0.0176	0.0148	0.023	0.0027	0.0453	0.0462	0.1182	0.0049	0.0427	0.1006	0.0152	0.0144	0.0041	0.0019	0.0152	0.022	0.1601	0.0259	0.1134	0.0511	0.0041
18	rs11082438	42865210	0.88	0.140769569262351	0.89	0.529866637543626	0.19057588901061	0.0671011813753681	0.0087	0.0051	0.083	0.0106	0.0441	0.0176	0.0148	0.023	0.0027	0.0453	0.0462	0.1182	0.0049	0.0427	0.1006	0.0152	0.0144	0.0041	0.0019	0.0152	0.022	0.1601	0.0259	0.1134	0.051	0.0041
18	rs6507607	42868041	0.88	0.140769569262351	0.9	0.479198205640863	0.186169698546122	0.0713014336840054	0.0087	0.0051	0.0831	0.0107	0.0438	0.0174	0.0147	0.0231	0.0028	0.0455	0.0464	0.1182	0.0049	0.0426	0.1005	0.0153	0.0144	0.004	0.0019	0.0152	0.022	0.1601	0.0261	0.1134	0.0508	0.0042
18	rs75057314	42870971	0.88	0.140769569262351	0.9	0.479198205640863	0.199137618889441	0.0661364665177148	0.0088	0.0052	0.0832	0.0108	0.0437	0.0173	0.0147	0.0231	0.0028	0.0454	0.0465	0.1182	0.0049	0.0425	0.1004	0.0153	0.0144	0.004	0.0019	0.0152	0.0219	0.1601	0.0262	0.1134	0.0507	0.0042
18	rs12326462	42875827	0.88	0.140769569262351	0.89	0.529866637543626	0.166003427534864	0.0638857404064713	0.0088	0.0052	0.0832	0.011	0.0436	0.0172	0.0147	0.0232	0.0028	0.0454	0.0463	0.1181	0.0049	0.0425	0.1003	0.0153	0.0144	0.0041	0.0019	0.0152	0.0219	0.1605	0.0263	0.1133	0.0506	0.004
18	rs11659252	42877575	0.88	0.140769569262351	0.89	0.529866637543626	0.161110789460621	0.065041115434425	0.0088	0.0053	0.0832	0.011	0.0435	0.0172	0.0148	0.023	0.0029	0.0455	0.0462	0.1185	0.0049	0.0425	0.1002	0.0154	0.0144	0.0041	0.0019	0.0152	0.0219	0.1605	0.0262	0.1131	0.0505	0.004
18	rs7236910	42879087	0.88	0.140769569262351	0.89	0.529866637543626	0.171302474045403	0.067308666105179	0.0088	0.0052	0.0833	0.011	0.0435	0.0173	0.0149	0.023	0.0029	0.0455	0.0462	0.1185	0.0049	0.0425	0.1001	0.0153	0.0144	0.0041	0.002	0.0152	0.0219	0.1604	0.0262	0.1131	0.0505	0.004
18	rs117204321	42886820	0.88	0.140769569262351	0.89	0.529866637543626	0.209110855545617	0.0947108498544757	0.0091	0.0053	0.0834	0.0114	0.0432	0.0171	0.0148	0.0231	0.0029	0.0456	0.0464	0.1187	0.005	0.0424	0.0998	0.0149	0.0143	0.0041	0.0021	0.015	0.0218	0.1594	0.0263	0.1135	0.0506	0.0041
18	rs80055567	42889900	0.88	0.140769569262351	0.89	0.529866637543626	0.214261675293035	0.0951883754322282	0.0091	0.0053	0.0835	0.0115	0.0432	0.0171	0.0147	0.0231	0.0029	0.0456	0.0464	0.1187	0.005	0.0424	0.0998	0.0148	0.0143	0.0041	0.0021	0.015	0.0218	0.1593	0.0263	0.1135	0.0506	0.0042
18	rs17815795	42895221	0.88	0.140769569262351	0.89	0.529866637543626	0.232589913034046	0.108852299542982	0.0091	0.0054	0.0835	0.0115	0.0431	0.0171	0.0147	0.0231	0.0029	0.0457	0.0464	0.1188	0.005	0.0424	0.0997	0.0147	0.0143	0.0041	0.0022	0.0149	0.0218	0.1591	0.0264	0.1136	0.0506	0.0042
18	rs12960418	42896190	0.88	0.140769569262351	0.89	0.529866637543626	0.239215827507434	0.1069284058188	0.0091	0.0054	0.0835	0.0116	0.0431	0.0171	0.0147	0.0231	0.003	0.0457	0.0464	0.1188	0.0051	0.0424	0.0997	0.0147	0.0143	0.0041	0.0022	0.0149	0.0218	0.159	0.0263	0.1136	0.0506	0.0042
18	rs11661915	42910347	0.89	0.118826527661215	0.89	0.529866637543626	0.197315283452722	0.117368653990586	0.0092	0.0055	0.0836	0.0118	0.0433	0.0171	0.0147	0.023	0.003	0.0458	0.0466	0.1184	0.0051	0.0424	0.0997	0.015	0.0143	0.0041	0.0024	0.0149	0.0219	0.1587	0.0261	0.1132	0.0504	0.0042
18	rs17743292	42913592	0.89	0.118826527661215	0.89	0.529866637543626	0.200969482526601	0.132484835646443	0.0092	0.0055	0.0836	0.0118	0.0433	0.0171	0.0147	0.023	0.003	0.0458	0.0466	0.1184	0.005	0.0424	0.0997	0.015	0.0144	0.0041	0.0024	0.015	0.0218	0.1587	0.0261	0.1131	0.0503	0.0042
18	rs79804212	42920563	0.89	0.118826527661215	0.88	0.583941145430028	0.248137084258483	0.177255701343504	0.0093	0.0055	0.0835	0.0119	0.0432	0.0169	0.0147	0.023	0.0031	0.0459	0.0466	0.1186	0.0052	0.0423	0.0994	0.0154	0.0144	0.0041	0.0025	0.015	0.0219	0.1587	0.0262	0.1127	0.0502	0.0042
18	rs16978345	42924995	0.89	0.118826527661215	0.88	0.583941145430028	0.214626496808067	0.175453581735992	0.0096	0.0056	0.0831	0.0123	0.0434	0.0165	0.0148	0.0226	0.003	0.0462	0.0466	0.1195	0.0054	0.042	0.0988	0.0159	0.0143	0.0039	0.0028	0.015	0.0218	0.1585	0.0264	0.1118	0.05	0.0042
18	rs12605441	42928246	0.89	0.118826527661215	0.88	0.583941145430028	0.267982221276111	0.314152251697365	0.0096	0.0056	0.0826	0.0123	0.0435	0.0166	0.0147	0.0226	0.003	0.0462	0.0467	0.1198	0.0054	0.0418	0.099	0.0162	0.0142	0.0038	0.0028	0.0149	0.0218	0.1585	0.0265	0.1115	0.0501	0.0042
18	rs76702143	42930030	0.89	0.118826527661215	0.88	0.583941145430028	0.279011874651189	0.382179258775085	0.0096	0.0056	0.0825	0.0124	0.0435	0.0166	0.0147	0.0225	0.003	0.0462	0.0466	0.12	0.0054	0.0417	0.0989	0.0163	0.0142	0.0038	0.0028	0.0149	0.0218	0.1586	0.0265	0.1114	0.0502	0.0041
18	rs117037013	42939704	0.89	0.118826527661215	0.88	0.583941145430028	0.292967311016749	0.450178624323977	0.0096	0.0057	0.0824	0.0125	0.0436	0.0165	0.0147	0.0225	0.003	0.0461	0.0466	0.1202	0.0054	0.0416	0.0988	0.0163	0.0142	0.0038	0.0028	0.0148	0.0217	0.1589	0.0264	0.1112	0.0503	0.0041
18	rs74787075	42953583	0.89	0.118826527661215	0.88	0.583941145430028	0.302277452674802	0.465448547939201	0.0097	0.0057	0.0822	0.0126	0.0437	0.0165	0.0146	0.0225	0.003	0.0462	0.0466	0.1204	0.0054	0.0414	0.0987	0.0164	0.0141	0.0038	0.0028	0.0147	0.0216	0.159	0.0264	0.111	0.0504	0.0041
18	rs2243803	42956672	0.89	0.118826527661215	0.88	0.583941145430028	0.205373169951913	0.369104958407248	0.0097	0.0058	0.0821	0.0128	0.0439	0.0166	0.0146	0.0225	0.003	0.0463	0.0465	0.1207	0.0055	0.0413	0.0987	0.0165	0.0142	0.0038	0.0028	0.0147	0.0216	0.1591	0.0265	0.1108	0.0505	0.004
18	rs1462152	42957842	0.89	0.118826527661215	0.88	0.583941145430028	0.225357890755024	0.428055649671437	0.0097	0.0058	0.0821	0.0128	0.0439	0.0166	0.0146	0.0225	0.003	0.0463	0.0466	0.1207	0.0055	0.0412	0.0987	0.0166	0.0141	0.0038	0.0028	0.0147	0.0215	0.1591	0.0265	0.1108	0.0505	0.004
18	rs73431952	42964155	0.89	0.118826527661215	0.88	0.583941145430028	0.290424612880202	0.534354148285541	0.0097	0.0058	0.0819	0.0128	0.0441	0.0166	0.0146	0.0225	0.003	0.0465	0.0468	0.1207	0.0054	0.041	0.0987	0.0166	0.014	0.0036	0.0028	0.0147	0.0213	0.1591	0.0266	0.1106	0.0507	0.0039
18	rs2612575	42967340	0.89	0.118826527661215	0.88	0.583941145430028	0.312189548417944	0.606126067705173	0.0097	0.0058	0.0818	0.0129	0.0442	0.0166	0.0146	0.0225	0.003	0.0465	0.0469	0.1208	0.0054	0.0409	0.0987	0.0166	0.0139	0.0035	0.0028	0.0146	0.0211	0.159	0.0267	0.1106	0.0508	0.0038
18	rs77775601	42967932	0.89	0.118826527661215	0.88	0.583941145430028	0.399413478070603	0.829422295009096	0.0097	0.0058	0.0817	0.0129	0.0442	0.0166	0.0146	0.0225	0.0029	0.0465	0.0469	0.1205	0.0054	0.0409	0.0987	0.0172	0.0139	0.0035	0.0028	0.0146	0.0211	0.1587	0.0267	0.1106	0.0508	0.0038
18	rs1421201	42972289	0.9	0.0995502148251544	0.88	0.583941145430028	0.249457699884853	0.267758661016164	0.0093	0.0067	0.0757	0.0148	0.0435	0.0163	0.0151	0.0222	0.0027	0.0478	0.047	0.1186	0.0049	0.0413	0.0982	0.0178	0.0156	0.003	0.0026	0.0141	0.0217	0.1589	0.0317	0.1106	0.0502	0.0036
18	rs77450749	42988275	0.88	0.140769569262351	0.88	0.583941145430028	0.912127394766804	0.716052655023816	0.0092	0.0074	0.0733	0.0165	0.0423	0.0155	0.0144	0.0212	0.0019	0.0496	0.0496	0.1162	0.0053	0.0386	0.1017	0.0186	0.0151	0.0021	0.0022	0.0142	0.0201	0.1594	0.0349	0.1128	0.049	0.0027
18	rs1421190	42989047	0.88	0.140769569262351	0.88	0.583941145430028	0.889360749196071	0.653973904910803	0.0092	0.0074	0.0733	0.0165	0.0423	0.0155	0.0144	0.0212	0.0019	0.0496	0.0497	0.1162	0.0053	0.0386	0.1017	0.0186	0.0151	0.0021	0.0022	0.0142	0.0201	0.1594	0.0349	0.1128	0.049	0.0027
18	rs2885618	42990841	0.88	0.140769569262351	0.88	0.583941145430028	0.829022718797111	0.473538627921663	0.0092	0.0074	0.0735	0.0165	0.0423	0.0156	0.0144	0.0211	0.0019	0.0497	0.0498	0.1163	0.0053	0.0386	0.1017	0.0186	0.0152	0.0021	0.0021	0.0142	0.0201	0.1595	0.035	0.1126	0.049	0.0026
18	rs7242620	42990931	0.88	0.140769569262351	0.88	0.583941145430028	0.821815222390143	0.44698107442655	0.0092	0.0074	0.0736	0.0165	0.0423	0.0156	0.0144	0.0211	0.0019	0.0496	0.0498	0.1163	0.0053	0.0387	0.1017	0.0186	0.0152	0.0021	0.0021	0.0142	0.0201	0.1596	0.035	0.1125	0.049	0.0026
18	rs117377300	42991234	0.88	0.140769569262351	0.87	0.641494868499257	0.830848661129834	0.38473267794117	0.0092	0.0074	0.0737	0.0165	0.0424	0.0156	0.0143	0.0211	0.0019	0.0497	0.0501	0.1162	0.0053	0.0386	0.1016	0.0186	0.0151	0.0021	0.0021	0.0142	0.0201	0.1596	0.035	0.1124	0.0491	0.0026
18	rs2362839	42991252	0.88	0.140769569262351	0.87	0.641494868499257	0.828150050125339	0.376959635721298	0.0092	0.0074	0.0737	0.0165	0.0424	0.0156	0.0143	0.0211	0.0019	0.0497	0.0501	0.1162	0.0053	0.0386	0.1016	0.0186	0.0151	0.0021	0.0021	0.0142	0.0201	0.1596	0.035	0.1124	0.0491	0.0026
18	rs1468961	42991515	0.88	0.140769569262351	0.87	0.641494868499257	0.851287905393427	0.304552203402415	0.0097	0.0074	0.0735	0.0165	0.0424	0.0155	0.0143	0.0212	0.0019	0.0494	0.0501	0.1162	0.0053	0.0384	0.1016	0.0185	0.0151	0.0021	0.0021	0.014	0.0201	0.1597	0.0351	0.1127	0.049	0.0026
18	rs66878687	42993234	0.88	0.140769569262351	0.87	0.641494868499257	0.822368686923182	0.347935013104007	0.0097	0.0074	0.0733	0.0165	0.043	0.0156	0.0144	0.0213	0.0019	0.0492	0.0498	0.116	0.0053	0.038	0.1017	0.0188	0.0152	0.0021	0.0021	0.0139	0.0202	0.1596	0.0352	0.1129	0.0489	0.0026
18	rs12967462	42994813	0.88	0.140769569262351	0.88	0.583941145430028	0.816368206589395	0.350297192764803	0.0097	0.0074	0.0733	0.0165	0.043	0.0156	0.0144	0.0213	0.0019	0.0492	0.0498	0.116	0.0053	0.038	0.1017	0.0188	0.0152	0.0021	0.0021	0.0139	0.0202	0.1596	0.0352	0.1129	0.0489	0.0026
18	rs75672398	43000393	0.88	0.140769569262351	0.87	0.641494868499257	0.802779772287382	0.356660361560978	0.0096	0.0074	0.0732	0.0165	0.043	0.0155	0.0143	0.0213	0.0019	0.0492	0.0498	0.1161	0.0052	0.038	0.1018	0.0187	0.0151	0.0021	0.002	0.0139	0.0202	0.1597	0.0352	0.1129	0.049	0.0026
18	rs2362840	43013572	0.88	0.140769569262351	0.88	0.583941145430028	0.743201068957015	0.308261677107082	0.0096	0.0073	0.073	0.0164	0.043	0.0153	0.0142	0.0214	0.0018	0.0493	0.05	0.1163	0.0049	0.0381	0.1019	0.0184	0.015	0.002	0.002	0.0139	0.0203	0.1598	0.0353	0.1131	0.0495	0.0026
18	rs1054986	43018264	0.88	0.140769569262351	0.88	0.583941145430028	0.762455251146923	0.295278565456403	0.0095	0.0073	0.073	0.0166	0.0431	0.0152	0.0142	0.0215	0.0018	0.0494	0.05	0.1162	0.0049	0.0381	0.1021	0.0183	0.015	0.002	0.002	0.0139	0.0204	0.1597	0.0353	0.113	0.0493	0.0026
18	rs7228201	43030862	0.88	0.140769569262351	0.88	0.583941145430028	0.767590251454964	0.265579407875778	0.0096	0.0073	0.0731	0.0165	0.0431	0.0151	0.014	0.0215	0.0018	0.0496	0.0504	0.1162	0.0049	0.0381	0.1024	0.018	0.0149	0.0021	0.002	0.0139	0.0204	0.1597	0.0354	0.1129	0.0493	0.0025
18	rs111284552	43032436	0.88	0.140769569262351	0.89	0.529866637543626	0.770048095257505	0.264549066928429	0.0096	0.0073	0.0731	0.0165	0.043	0.0151	0.014	0.0215	0.0017	0.0496	0.0505	0.1162	0.0049	0.0381	0.1025	0.018	0.0149	0.0021	0.002	0.0139	0.0204	0.1597	0.0354	0.1128	0.0494	0.0025
18	rs2612545	43033662	0.88	0.140769569262351	0.89	0.529866637543626	0.76620922089445	0.241202673904836	0.0096	0.0073	0.0731	0.0165	0.043	0.0151	0.014	0.0216	0.0017	0.0496	0.0505	0.1162	0.0049	0.0381	0.1025	0.018	0.0149	0.0021	0.002	0.0139	0.0204	0.1596	0.0354	0.1128	0.0494	0.0025
18	rs2542988	43035743	0.88	0.140769569262351	0.89	0.529866637543626	0.770278693767308	0.223635747212116	0.0095	0.0073	0.0733	0.0164	0.0431	0.0151	0.0138	0.0216	0.0017	0.0497	0.0506	0.116	0.0049	0.0382	0.1022	0.0178	0.015	0.0021	0.002	0.0139	0.0204	0.1595	0.0354	0.1128	0.0494	0.0025
18	rs62093060	43041653	0.88	0.140769569262351	0.89	0.529866637543626	0.729259076291919	0.233464410079361	0.0094	0.0073	0.0738	0.0164	0.0436	0.015	0.0135	0.0217	0.0016	0.0499	0.051	0.1155	0.005	0.0384	0.1017	0.0175	0.0152	0.0022	0.0019	0.0141	0.0204	0.1589	0.0354	0.113	0.0496	0.0025
18	rs60964405	43043685	0.88	0.140769569262351	0.88	0.583941145430028	0.717891359766854	0.221686572135252	0.0094	0.0073	0.0737	0.0163	0.0436	0.015	0.0134	0.0217	0.0016	0.0498	0.051	0.1154	0.0051	0.0385	0.102	0.017	0.0152	0.0022	0.0019	0.0141	0.0204	0.1589	0.0355	0.1133	0.0497	0.0025
18	rs1421200	43044862	0.88	0.140769569262351	0.88	0.583941145430028	0.704458201180537	0.21245149490782	0.0094	0.0073	0.0736	0.0163	0.0437	0.015	0.0133	0.0217	0.0016	0.0498	0.0511	0.1154	0.0051	0.0385	0.1019	0.017	0.0152	0.0023	0.0019	0.0141	0.0204	0.1589	0.0355	0.1133	0.0497	0.0025
18	rs74479752	43046700	0.88	0.140769569262351	0.88	0.583941145430028	0.720277992643804	0.248123604624447	0.0093	0.0073	0.0736	0.0162	0.0437	0.015	0.0133	0.0218	0.0016	0.0499	0.0511	0.1153	0.0052	0.0385	0.1019	0.0166	0.0152	0.0023	0.002	0.0141	0.0204	0.1589	0.0355	0.1132	0.0498	0.0026
18	rs1421187	43061950	0.88	0.140769569262351	0.88	0.583941145430028	0.764369535712348	0.0860495335234299	0.0091	0.0075	0.0729	0.0159	0.0436	0.0149	0.0131	0.0224	0.0016	0.0506	0.052	0.1149	0.0053	0.0382	0.1016	0.0164	0.0149	0.0025	0.0021	0.0139	0.0205	0.1581	0.0358	0.1127	0.0505	0.0033
18	rs2270434	43065460	0.88	0.140769569262351	0.88	0.583941145430028	0.783627347478233	0.0753890267327221	0.009	0.0076	0.0729	0.0159	0.0431	0.0149	0.0131	0.0225	0.0016	0.0508	0.0522	0.115	0.0053	0.038	0.102	0.0161	0.0149	0.0025	0.0021	0.0139	0.0206	0.1582	0.0358	0.1127	0.0506	0.0033
18	rs2052371	43069081	0.88	0.140769569262351	0.88	0.583941145430028	0.818103246667806	0.101972173918207	0.009	0.0076	0.073	0.0158	0.0431	0.0147	0.0131	0.0226	0.0016	0.0508	0.0522	0.1151	0.0054	0.038	0.102	0.0161	0.0149	0.0025	0.0021	0.0139	0.0205	0.1581	0.0359	0.1127	0.0506	0.0033
18	rs76412704	43081092	0.88	0.140769569262351	0.88	0.583941145430028	0.81463475004713	0.084828510477898	0.009	0.0075	0.0731	0.0156	0.0431	0.0146	0.013	0.0226	0.0016	0.051	0.052	0.1149	0.0055	0.0384	0.1023	0.016	0.0149	0.0026	0.0022	0.0138	0.0207	0.1578	0.036	0.1122	0.0508	0.0034
18	rs2612584	43085771	0.88	0.140769569262351	0.87	0.641494868499257	0.768895554294291	0.068838382882819	0.009	0.0075	0.0731	0.0155	0.0431	0.0145	0.0129	0.0226	0.0016	0.0511	0.0518	0.1148	0.0055	0.0388	0.1025	0.0159	0.015	0.0027	0.0022	0.0137	0.0208	0.1577	0.0361	0.1118	0.051	0.0034
18	rs117888867	43093773	0.88	0.140769569262351	0.87	0.641494868499257	0.809679532643308	0.0952680550137495	0.0088	0.0076	0.0733	0.0152	0.0431	0.0143	0.0129	0.0228	0.0015	0.051	0.0519	0.1144	0.0056	0.0389	0.1031	0.016	0.0148	0.0028	0.0022	0.0136	0.0206	0.1579	0.0362	0.1113	0.0514	0.0033
18	rs80139815	43100316	0.88	0.140769569262351	0.88	0.583941145430028	0.775899193073103	0.0929680434291591	0.0087	0.0076	0.0734	0.015	0.0431	0.0142	0.0129	0.0228	0.0014	0.0509	0.052	0.1142	0.0056	0.0389	0.1034	0.0161	0.0147	0.0028	0.0022	0.0136	0.0206	0.1581	0.0362	0.111	0.0517	0.0033
18	rs72902304	43101269	0.87	0.165571370278195	0.88	0.583941145430028	0.776516219683855	0.0921014462994714	0.0087	0.0076	0.0734	0.015	0.0431	0.0142	0.0129	0.0228	0.0014	0.0509	0.052	0.1142	0.0056	0.039	0.1034	0.0161	0.0147	0.0028	0.0022	0.0136	0.0206	0.1581	0.0362	0.1109	0.0517	0.0033
18	rs73439847	43102067	0.87	0.165571370278195	0.88	0.583941145430028	0.77713345968717	0.102217816294726	0.0087	0.0076	0.0734	0.015	0.0431	0.0142	0.0129	0.0228	0.0014	0.0509	0.052	0.1142	0.0056	0.039	0.1035	0.0161	0.0147	0.0028	0.0022	0.0135	0.0206	0.1582	0.0363	0.1109	0.0517	0.0033
18	rs116938454	43107597	0.87	0.165571370278195	0.88	0.583941145430028	0.778291359634031	0.129425089351059	0.0087	0.0076	0.0734	0.0148	0.0431	0.0141	0.0129	0.0229	0.0014	0.0509	0.052	0.1141	0.0056	0.039	0.1037	0.0161	0.0147	0.0028	0.0022	0.0135	0.0206	0.1584	0.0363	0.1107	0.0516	0.0032
18	rs79493518	43117400	0.87	0.165571370278195	0.88	0.583941145430028	0.766132528799848	0.136940671652922	0.0086	0.0077	0.0734	0.0148	0.043	0.0141	0.0129	0.023	0.0014	0.0508	0.0521	0.114	0.0056	0.0391	0.1039	0.0162	0.0146	0.0028	0.0022	0.0134	0.0205	0.1585	0.0363	0.1106	0.0516	0.0032
18	rs67882421	43129717	0.87	0.165571370278195	0.87	0.641494868499257	0.74229319828164	0.104191205313512	0.0086	0.0077	0.0733	0.0145	0.0431	0.014	0.0129	0.0231	0.0014	0.0507	0.0521	0.1138	0.0057	0.0391	0.1042	0.0163	0.0146	0.0029	0.0023	0.0133	0.0204	0.1588	0.0364	0.1106	0.0513	0.0032
18	rs72904451	43138006	0.87	0.165571370278195	0.87	0.641494868499257	0.697305716194478	0.120057941307694	0.0086	0.008	0.0731	0.0132	0.0433	0.0135	0.0132	0.0237	0.0015	0.0505	0.0522	0.1139	0.006	0.0391	0.1058	0.016	0.014	0.0029	0.0025	0.0125	0.02	0.1604	0.0366	0.1094	0.0512	0.0033
18	rs72904453	43139199	0.87	0.165571370278195	0.87	0.641494868499257	0.701431016050823	0.13951106584179	0.0086	0.008	0.0731	0.0132	0.0433	0.0135	0.0132	0.0237	0.0015	0.0505	0.0521	0.1139	0.006	0.0391	0.1059	0.016	0.014	0.003	0.0025	0.0125	0.0199	0.1605	0.0366	0.1093	0.0511	0.0033
18	rs8090078	43142683	0.87	0.165571370278195	0.87	0.641494868499257	0.677859281320259	0.135570888800064	0.0086	0.008	0.073	0.0132	0.0434	0.0135	0.0132	0.0238	0.0015	0.0504	0.0521	0.1141	0.006	0.0391	0.106	0.016	0.0139	0.003	0.0026	0.0125	0.0199	0.1606	0.0366	0.1092	0.0509	0.0033
18	rs13382004	43144642	0.87	0.165571370278195	0.87	0.641494868499257	0.633286352493501	0.0955072512731851	0.0086	0.008	0.0732	0.0131	0.0434	0.0135	0.0132	0.0238	0.0015	0.0504	0.0521	0.1139	0.0061	0.0391	0.106	0.016	0.0139	0.003	0.0026	0.0125	0.0199	0.1607	0.0366	0.1092	0.0509	0.0034
18	rs74951270	43150994	0.86	0.193417951625055	0.87	0.641494868499257	0.493062032076136	0.0895210201122447	0.0087	0.008	0.0739	0.0123	0.0439	0.0134	0.0131	0.0242	0.0015	0.0502	0.0522	0.1142	0.0063	0.0395	0.1067	0.0158	0.0139	0.0032	0.0027	0.0126	0.0197	0.1608	0.0355	0.1076	0.0514	0.0034
18	rs1549047	43151556	0.86	0.193417951625055	0.87	0.641494868499257	0.48818814972777	0.0819568163429922	0.0087	0.008	0.0739	0.0123	0.0439	0.0134	0.0131	0.0242	0.0015	0.0502	0.0522	0.1142	0.0063	0.0395	0.1067	0.0158	0.0139	0.0032	0.0027	0.0126	0.0197	0.1608	0.0355	0.1076	0.0514	0.0034
18	rs117863469	43153917	0.86	0.193417951625055	0.87	0.641494868499257	0.489248414960898	0.0916301132588253	0.0087	0.008	0.0739	0.0122	0.044	0.0134	0.0131	0.0242	0.0015	0.0501	0.0522	0.1143	0.0063	0.0396	0.1068	0.0158	0.0139	0.0032	0.0027	0.0126	0.0197	0.1608	0.0354	0.1075	0.0514	0.0034
18	rs10502868	43153949	0.86	0.193417951625055	0.87	0.641494868499257	0.488811700654995	0.0937586430663705	0.0087	0.008	0.074	0.0121	0.044	0.0133	0.0131	0.0242	0.0015	0.0502	0.0522	0.1144	0.0063	0.0396	0.1068	0.0157	0.0138	0.0032	0.0027	0.0126	0.0197	0.1609	0.0354	0.1075	0.0514	0.0034
18	rs35540002	43160315	0.85	0.2244882202137	0.88	0.583941145430028	0.443714883348751	0.101399902916346	0.0087	0.008	0.0742	0.0117	0.0442	0.0131	0.0133	0.0243	0.0015	0.05	0.052	0.1146	0.0064	0.0399	0.1072	0.0154	0.0138	0.0032	0.0027	0.0126	0.0197	0.1605	0.0356	0.1072	0.0515	0.0034
18	rs76600879	43164869	0.84	0.258953137461488	0.88	0.583941145430028	0.389928630279632	0.084828510477898	0.0088	0.008	0.0749	0.011	0.0445	0.0127	0.0135	0.0242	0.0015	0.0497	0.0516	0.1152	0.0065	0.0406	0.1075	0.0151	0.0138	0.0032	0.0028	0.0127	0.0196	0.1599	0.0358	0.1067	0.0516	0.0034
18	rs118170703	43165374	0.84	0.258953137461488	0.88	0.583941145430028	0.388201293218964	0.0882804301880611	0.0088	0.008	0.0749	0.011	0.0445	0.0127	0.0135	0.0242	0.0015	0.0497	0.0516	0.1152	0.0065	0.0406	0.1075	0.0151	0.0138	0.0032	0.0028	0.0127	0.0196	0.1599	0.0358	0.1066	0.0516	0.0034
18	rs74732553	43172115	0.84	0.258953137461488	0.88	0.583941145430028	0.4331277564044	0.0907684969522739	0.0087	0.008	0.0751	0.0106	0.0444	0.0125	0.0137	0.0241	0.0015	0.0497	0.0519	0.1154	0.0066	0.0408	0.1075	0.015	0.0139	0.0033	0.0028	0.0127	0.0201	0.1594	0.036	0.1055	0.052	0.0034
18	rs72906365	43181592	0.83	0.29697514221559	0.88	0.583941145430028	0.416186693736849	0.0903779228433499	0.0087	0.008	0.0753	0.0105	0.0444	0.0125	0.0139	0.024	0.0015	0.0498	0.0521	0.1152	0.0066	0.041	0.1074	0.0149	0.0139	0.0033	0.0028	0.0127	0.0203	0.1593	0.0361	0.1049	0.0524	0.0035
18	rs1825475	43182006	0.84	0.258953137461488	0.88	0.583941145430028	0.415092275542764	0.0899101185383723	0.0087	0.008	0.0756	0.0105	0.0444	0.0125	0.0139	0.024	0.0015	0.0498	0.0521	0.1152	0.0066	0.0407	0.1074	0.0149	0.0139	0.0033	0.0028	0.0127	0.0203	0.1593	0.0361	0.1049	0.0524	0.0035
18	rs16978425	43182342	0.84	0.258953137461488	0.88	0.583941145430028	0.414746968622498	0.0903779228433499	0.0087	0.008	0.0756	0.0105	0.0444	0.0125	0.0139	0.024	0.0015	0.0498	0.0521	0.1152	0.0066	0.0407	0.1074	0.0149	0.0139	0.0033	0.0028	0.0127	0.0203	0.1593	0.0361	0.1049	0.0524	0.0035
18	rs6507625	43186842	0.83	0.29697514221559	0.88	0.583941145430028	0.414459322455311	0.0917871177191262	0.0087	0.008	0.0757	0.0104	0.0444	0.0125	0.0138	0.024	0.0015	0.0498	0.0521	0.1153	0.0066	0.0407	0.1073	0.0148	0.0139	0.0033	0.0028	0.0127	0.0204	0.1594	0.0361	0.1049	0.0524	0.0034
18	rs7240392	43198141	0.83	0.29697514221559	0.88	0.583941145430028	0.427209826416395	0.117973900030531	0.0087	0.0081	0.0766	0.0099	0.0443	0.0123	0.0135	0.0238	0.0015	0.0496	0.0534	0.1152	0.0064	0.0411	0.1073	0.0146	0.0139	0.0033	0.0027	0.0125	0.0203	0.1595	0.0355	0.1053	0.0526	0.0033
18	rs7232775	43202404	0.83	0.29697514221559	0.88	0.583941145430028	0.391492137035101	0.113506049421752	0.0086	0.0081	0.0765	0.0098	0.0443	0.0127	0.0135	0.0237	0.0015	0.0494	0.0532	0.1152	0.0062	0.0411	0.1073	0.0144	0.0138	0.0031	0.0027	0.0125	0.0205	0.1597	0.0357	0.1055	0.0527	0.0033
18	rs34461862	43204739	0.83	0.29697514221559	0.88	0.583941145430028	0.334836475678556	0.111381473151021	0.0086	0.0081	0.0764	0.0096	0.0445	0.0128	0.0134	0.0239	0.0015	0.0494	0.0534	0.1151	0.006	0.0411	0.1078	0.0143	0.0138	0.0032	0.0027	0.0124	0.0204	0.1594	0.0363	0.1053	0.0526	0.0031
18	rs1484873	43206985	0.83	0.29697514221559	0.91	0.431857736337621	0.319243511337656	0.113335520158137	0.0086	0.0082	0.0763	0.0096	0.0446	0.0129	0.0134	0.024	0.0015	0.0494	0.0533	0.1148	0.0061	0.0413	0.1082	0.0139	0.0139	0.0034	0.0027	0.0124	0.0203	0.159	0.0367	0.1051	0.0526	0.0029
18	rs1484874	43210194	0.83	0.29697514221559	0.91	0.431857736337621	0.297700020967453	0.141357726716542	0.0086	0.0082	0.0764	0.0095	0.0445	0.0129	0.0134	0.0242	0.0016	0.0494	0.0532	0.1146	0.0061	0.0419	0.1083	0.0138	0.0138	0.0037	0.0027	0.0124	0.0202	0.1586	0.037	0.1048	0.0524	0.0029
18	rs117925057	43222080	0.82	0.338707801994422	0.92	0.387761932740255	0.193163900337357	0.144051042137703	0.0088	0.0083	0.0766	0.0095	0.0448	0.0133	0.0135	0.0246	0.0017	0.0496	0.0522	0.1148	0.0057	0.0422	0.109	0.0134	0.0136	0.004	0.0029	0.0122	0.0202	0.1571	0.0375	0.1044	0.0521	0.0029
18	rs76752500	43226100	0.82	0.338707801994422	0.92	0.387761932740255	0.175792501284183	0.143864704229417	0.0089	0.0084	0.0767	0.0096	0.0449	0.0135	0.0136	0.0247	0.0017	0.0498	0.0519	0.1147	0.0056	0.0423	0.1092	0.0133	0.0136	0.004	0.003	0.0121	0.0202	0.1566	0.0376	0.1041	0.0521	0.0029
18	rs8092589	43229254	0.82	0.338707801994422	0.91	0.431857736337621	0.166073443151755	0.156060166133246	0.0089	0.0084	0.0768	0.0097	0.0449	0.0136	0.0137	0.0248	0.0018	0.05	0.0516	0.1147	0.0055	0.0425	0.1094	0.0132	0.0136	0.0041	0.0031	0.012	0.0204	0.1561	0.0377	0.1038	0.0521	0.0029
18	rs7238264	43229289	0.82	0.338707801994422	0.91	0.431857736337621	0.163216944946593	0.149776079071407	0.0089	0.0084	0.0768	0.0097	0.0448	0.0136	0.0137	0.0248	0.0018	0.0499	0.0515	0.1147	0.0055	0.0425	0.1094	0.0132	0.0136	0.0041	0.0031	0.012	0.0204	0.1561	0.0377	0.1041	0.0521	0.0029
18	rs75873419	43229858	0.82	0.338707801994422	0.91	0.431857736337621	0.165933429166594	0.118320283111515	0.0089	0.0085	0.0768	0.0098	0.0447	0.0137	0.0136	0.0248	0.0017	0.0499	0.0514	0.1145	0.0054	0.0425	0.1095	0.0132	0.0136	0.0042	0.0031	0.0121	0.0204	0.156	0.0378	0.104	0.052	0.0029
18	rs9955441	43232632	0.81	0.384295662080596	0.91	0.431857736337621	0.168217206076776	0.100991905933729	0.009	0.0089	0.0764	0.0109	0.0442	0.0144	0.0132	0.025	0.0019	0.0498	0.05	0.1133	0.0046	0.0424	0.1107	0.0139	0.0136	0.005	0.0034	0.0125	0.0212	0.155	0.0388	0.1028	0.0511	0.0029
18	rs75645319	43232661	0.81	0.384295662080596	0.91	0.431857736337621	0.169135819228808	0.0955870358356345	0.009	0.0089	0.0764	0.0109	0.0442	0.0144	0.0132	0.025	0.0019	0.0498	0.05	0.1132	0.0046	0.0424	0.1107	0.0139	0.0136	0.005	0.0034	0.0125	0.0212	0.155	0.0388	0.1028	0.0511	0.0029
18	rs923074	43236138	0.81	0.384295662080596	0.91	0.431857736337621	0.205729385059978	0.112484340870142	0.009	0.0093	0.0765	0.0111	0.0442	0.0141	0.0131	0.0251	0.0018	0.0499	0.05	0.1125	0.0046	0.0424	0.1111	0.0141	0.0134	0.0051	0.0035	0.0126	0.0214	0.1547	0.0388	0.1028	0.051	0.0029
18	rs12454702	43236930	0.81	0.384295662080596	0.91	0.431857736337621	0.211395865754136	0.119796683799301	0.009	0.0093	0.0763	0.0111	0.0442	0.0141	0.0129	0.0251	0.0018	0.0499	0.05	0.1126	0.0046	0.0424	0.111	0.0141	0.0134	0.0051	0.0035	0.0126	0.0214	0.1549	0.0389	0.103	0.0511	0.0029
18	rs117937232	43238612	0.81	0.384295662080596	0.92	0.387761932740255	0.221996114128986	0.123826082368354	0.009	0.0093	0.0757	0.0111	0.0442	0.0141	0.0126	0.0253	0.0018	0.0499	0.05	0.1127	0.0046	0.0424	0.1106	0.0141	0.0134	0.0051	0.0035	0.0126	0.0214	0.1552	0.039	0.1033	0.0512	0.0029
18	rs12957040	43239974	0.81	0.384295662080596	0.92	0.387761932740255	0.241938351192764	0.133208609778231	0.009	0.0093	0.0753	0.0111	0.0442	0.0141	0.0123	0.0252	0.0018	0.0499	0.05	0.1127	0.0047	0.0425	0.1107	0.0141	0.0134	0.0051	0.0035	0.0126	0.0215	0.1555	0.039	0.1035	0.0512	0.0029
18	rs9960464	43246156	0.81	0.384295662080596	0.92	0.387761932740255	0.27588262502448	0.143492290886994	0.009	0.0093	0.0744	0.0111	0.0442	0.0141	0.0117	0.0251	0.0018	0.0498	0.0499	0.1127	0.0049	0.0426	0.1109	0.0141	0.0134	0.0051	0.0035	0.0126	0.0215	0.1559	0.0391	0.1041	0.0513	0.0029
18	rs9964193	43247784	0.81	0.384295662080596	0.92	0.387761932740255	0.271432049476577	0.138131894503639	0.009	0.0093	0.0744	0.0111	0.0442	0.0141	0.0117	0.0251	0.0018	0.0497	0.0498	0.1126	0.0048	0.0426	0.1111	0.0141	0.0133	0.0052	0.0035	0.0126	0.0215	0.1559	0.0391	0.1043	0.0513	0.0029
18	rs7236093	43250379	0.8	0.433874260405774	0.92	0.387761932740255	0.29523204276996	0.138682962107109	0.0091	0.0094	0.0746	0.0112	0.0439	0.0143	0.0113	0.0251	0.0019	0.0497	0.0495	0.1121	0.0048	0.0428	0.1118	0.0142	0.0134	0.0056	0.0035	0.0126	0.0213	0.1549	0.0389	0.1052	0.0508	0.003
18	rs1123617	43252883	0.8	0.433874260405774	0.92	0.387761932740255	0.287132032744612	0.175353651080667	0.0094	0.0099	0.0765	0.0111	0.0436	0.0143	0.011	0.0245	0.002	0.0482	0.0483	0.1127	0.005	0.0432	0.1126	0.0144	0.0135	0.006	0.0036	0.012	0.0207	0.1547	0.0385	0.1053	0.0508	0.0032
18	rs114343637	43253340	0.8	0.433874260405774	0.92	0.387761932740255	0.28192450832948	0.179265510456408	0.0095	0.0099	0.0766	0.0111	0.0437	0.0143	0.011	0.0245	0.002	0.0482	0.0482	0.1126	0.005	0.0432	0.1125	0.0144	0.0135	0.0061	0.0036	0.012	0.0207	0.1547	0.0385	0.1052	0.0508	0.0033
18	rs7242849	43260572	0.8	0.433874260405774	0.92	0.387761932740255	0.290472478871275	0.204714973065625	0.0096	0.0101	0.0769	0.0113	0.0446	0.0147	0.0111	0.0245	0.0021	0.0483	0.0477	0.1115	0.0051	0.0434	0.1122	0.0144	0.0136	0.0065	0.0037	0.0117	0.0206	0.154	0.0379	0.1052	0.051	0.0033
18	rs3745009	43262359	0.8	0.433874260405774	0.92	0.387761932740255	0.29808814605908	0.19499874107946	0.0097	0.0101	0.077	0.0113	0.0447	0.0148	0.0111	0.0245	0.0021	0.0484	0.0476	0.1113	0.0051	0.0435	0.1121	0.0145	0.0136	0.0065	0.0037	0.0117	0.0205	0.1539	0.0379	0.1052	0.051	0.0033
18	rs41301139	43262408	0.8	0.433874260405774	0.92	0.387761932740255	0.297360631964233	0.195517067294182	0.0097	0.0101	0.077	0.0113	0.0447	0.0148	0.0111	0.0245	0.0021	0.0484	0.0476	0.1113	0.0051	0.0435	0.1121	0.0145	0.0137	0.0065	0.0037	0.0117	0.0205	0.1539	0.0379	0.1052	0.051	0.0033
18	rs35191019	43270582	0.8	0.433874260405774	0.92	0.387761932740255	0.312936028879078	0.195620788276232	0.0099	0.0101	0.0771	0.0116	0.0452	0.015	0.0112	0.0244	0.0021	0.0484	0.0474	0.1104	0.0051	0.0435	0.1119	0.0147	0.0138	0.0066	0.0037	0.0115	0.0203	0.1539	0.0382	0.1047	0.0509	0.0035
18	rs34204028	43270700	0.8	0.433874260405774	0.92	0.387761932740255	0.313035630565883	0.195620788276232	0.0099	0.0101	0.0771	0.0116	0.0452	0.015	0.0112	0.0244	0.0021	0.0484	0.0474	0.1104	0.0051	0.0435	0.1119	0.0147	0.0138	0.0066	0.0037	0.0115	0.0203	0.1539	0.0382	0.1047	0.0509	0.0035
18	rs8099316	43271261	0.8	0.433874260405774	0.92	0.387761932740255	0.308866741612977	0.19499874107946	0.0099	0.0101	0.0771	0.0116	0.0452	0.015	0.0112	0.0244	0.0021	0.0484	0.0474	0.1103	0.0051	0.0435	0.1119	0.0147	0.0138	0.0066	0.0037	0.0116	0.0203	0.1538	0.0382	0.1046	0.0512	0.0035
18	rs9959467	43272198	0.8	0.433874260405774	0.92	0.387761932740255	0.308619523148298	0.19499874107946	0.0099	0.0101	0.0771	0.0116	0.0452	0.015	0.0112	0.0244	0.0021	0.0484	0.0474	0.1103	0.0051	0.0435	0.1119	0.0147	0.0138	0.0066	0.0037	0.0116	0.0203	0.1538	0.0382	0.1046	0.0512	0.0035
18	rs75042292	43281109	0.8	0.433874260405774	0.92	0.387761932740255	0.30056875841534	0.194377363497736	0.0099	0.0101	0.0771	0.0116	0.0452	0.015	0.0112	0.0244	0.0021	0.0484	0.0473	0.1103	0.0051	0.0436	0.1118	0.0147	0.0139	0.0066	0.0037	0.0116	0.0203	0.1538	0.0382	0.1045	0.0512	0.0035
18	rs16978459	43295094	0.8	0.433874260405774	0.92	0.387761932740255	0.273559744953496	0.208730310155306	0.01	0.0102	0.0772	0.0116	0.0452	0.015	0.0112	0.0244	0.0021	0.0482	0.0472	0.1103	0.0051	0.0439	0.1118	0.0147	0.014	0.0066	0.0038	0.0116	0.0202	0.1538	0.0382	0.1043	0.0512	0.0035
18	rs16978460	43296286	0.79	0.487570276707753	0.92	0.387761932740255	0.266380470702752	0.198324034213536	0.0099	0.0107	0.0781	0.0123	0.0446	0.015	0.011	0.0245	0.0022	0.0486	0.0462	0.1095	0.0051	0.0451	0.1105	0.0144	0.015	0.0065	0.0037	0.0114	0.0204	0.1539	0.0372	0.1044	0.0512	0.0034
18	rs7227823	43296748	0.79	0.487570276707753	0.92	0.387761932740255	0.241115483726869	0.189635846206003	0.0098	0.0107	0.0788	0.0122	0.0449	0.0149	0.0108	0.0246	0.0022	0.049	0.0457	0.1083	0.005	0.0455	0.1105	0.0142	0.0151	0.0064	0.0036	0.0114	0.0204	0.1536	0.0371	0.1054	0.0516	0.0033
18	rs16978462	43297136	0.79	0.487570276707753	0.92	0.387761932740255	0.211034144307647	0.190354815795888	0.0096	0.0106	0.0795	0.0121	0.0445	0.0149	0.0106	0.0244	0.0022	0.0489	0.0451	0.1088	0.0049	0.0459	0.1108	0.0139	0.015	0.0061	0.0034	0.0115	0.0207	0.1541	0.0367	0.106	0.0516	0.0032
18	rs75581131	43298035	0.79	0.487570276707753	0.92	0.387761932740255	0.188158344499402	0.221038087386348	0.0095	0.0105	0.0795	0.0121	0.0443	0.0152	0.0108	0.0239	0.0021	0.0489	0.0444	0.1098	0.0048	0.0461	0.1111	0.0141	0.015	0.0057	0.0033	0.0115	0.0208	0.1539	0.0363	0.1067	0.0516	0.0029
18	rs872036	43298608	0.79	0.487570276707753	0.93	0.346822133743557	0.179762845991945	0.208200494923219	0.0095	0.0105	0.0795	0.0121	0.0442	0.0152	0.0108	0.0239	0.0021	0.0489	0.0443	0.1099	0.0048	0.0461	0.1112	0.0141	0.0151	0.0057	0.0033	0.0115	0.0208	0.1539	0.0363	0.1067	0.0516	0.0029
18	rs113059962	43299344	0.79	0.487570276707753	0.93	0.346822133743557	0.181380083449687	0.226025617523983	0.0095	0.0105	0.0795	0.0122	0.0443	0.0152	0.0108	0.0235	0.0022	0.0489	0.0443	0.1099	0.0048	0.0462	0.1113	0.014	0.015	0.0056	0.0033	0.0115	0.0208	0.1538	0.0363	0.1068	0.0517	0.003
18	rs12232640	43299709	0.79	0.487570276707753	0.92	0.387761932740255	0.178664975593619	0.207882820614509	0.0095	0.0105	0.0795	0.0122	0.0443	0.0152	0.0108	0.0234	0.0022	0.0489	0.0443	0.1099	0.0048	0.0462	0.1114	0.014	0.015	0.0056	0.0033	0.0115	0.0208	0.1537	0.0363	0.1068	0.0518	0.003
18	rs10460032	43303089	0.8	0.433874260405774	0.92	0.387761932740255	0.110517299847335	0.0818067822017122	0.0099	0.0094	0.0793	0.0124	0.0456	0.0153	0.0107	0.023	0.002	0.0487	0.0414	0.1122	0.0045	0.0475	0.1129	0.0137	0.0151	0.004	0.0022	0.0118	0.0207	0.1525	0.0358	0.1095	0.0525	0.0027
18	rs28994270	43304783	0.8	0.433874260405774	0.92	0.387761932740255	0.208232665284528	0.118753801228155	0.0099	0.0086	0.0808	0.0126	0.0459	0.0152	0.0104	0.0221	0.0016	0.0483	0.0403	0.1155	0.0045	0.0478	0.1147	0.0134	0.0152	0.0033	0.0016	0.0125	0.0198	0.1509	0.035	0.1101	0.0525	0.0021
18	rs11877062	43307246	0.8	0.433874260405774	0.91	0.431857736337621	0.17597350495497	0.0752440170072701	0.01	0.0086	0.0809	0.0127	0.046	0.0152	0.0104	0.022	0.0015	0.0483	0.0402	0.1158	0.0045	0.0479	0.1148	0.0134	0.0152	0.0032	0.0015	0.0125	0.0198	0.1509	0.035	0.1102	0.0525	0.0021
18	rs3861806	43307455	0.8	0.433874260405774	0.91	0.431857736337621	0.176009718637259	0.0758974623512291	0.01	0.0086	0.0809	0.0127	0.046	0.0152	0.0104	0.022	0.0015	0.0483	0.0402	0.1158	0.0045	0.0479	0.1148	0.0134	0.0152	0.0032	0.0015	0.0125	0.0198	0.1509	0.035	0.1102	0.0525	0.002
18	rs28994277	43308230	0.8	0.433874260405774	0.91	0.431857736337621	0.173521099568587	0.070100603587163	0.01	0.0086	0.0809	0.0127	0.046	0.0152	0.0104	0.022	0.0015	0.0483	0.0402	0.1158	0.0045	0.0479	0.1149	0.0134	0.0152	0.0032	0.0015	0.0125	0.0198	0.1509	0.035	0.1102	0.0525	0.002
18	rs28994278	43308376	0.8	0.433874260405774	0.91	0.431857736337621	0.173521099568587	0.070100603587163	0.01	0.0086	0.0809	0.0127	0.046	0.0152	0.0104	0.022	0.0015	0.0483	0.0402	0.1158	0.0045	0.0479	0.1149	0.0134	0.0152	0.0032	0.0015	0.0125	0.0198	0.1509	0.035	0.1102	0.0525	0.002
18	rs17674580	43309911	0.8	0.433874260405774	0.91	0.431857736337621	0.173449272093073	0.0700302302099865	0.01	0.0086	0.0809	0.0127	0.046	0.0152	0.0104	0.022	0.0015	0.0483	0.0402	0.1158	0.0045	0.0479	0.1149	0.0134	0.0152	0.0032	0.0015	0.0125	0.0198	0.1509	0.035	0.1102	0.0525	0.002
18	rs2298720	43310415	0.8	0.433874260405774	0.91	0.431857736337621	0.173521099568587	0.0699598861930661	0.01	0.0086	0.0809	0.0127	0.046	0.0152	0.0104	0.022	0.0015	0.0483	0.0402	0.1158	0.0045	0.0479	0.1149	0.0134	0.0152	0.0032	0.0015	0.0125	0.0198	0.1509	0.035	0.1102	0.0525	0.002
18	rs16978474	43314962	0.8	0.433874260405774	0.91	0.431857736337621	0.122897396615761	0.0577860044362551	0.01	0.0085	0.0809	0.0132	0.0462	0.0154	0.0114	0.0223	0.0015	0.0484	0.0401	0.1141	0.0044	0.0479	0.1151	0.0135	0.0152	0.0031	0.0015	0.0125	0.0197	0.1509	0.0349	0.1101	0.0525	0.002
18	rs2298718	43316538	0.8	0.433874260405774	0.91	0.431857736337621	0.108581832373584	0.0518881570009337	0.01	0.0085	0.0809	0.0135	0.0465	0.0157	0.0121	0.0223	0.0015	0.0486	0.0402	0.1124	0.0044	0.0479	0.1151	0.0134	0.0152	0.0031	0.0015	0.0126	0.0197	0.151	0.0349	0.1101	0.0525	0.002
18	rs7238033	43316966	0.8	0.433874260405774	0.91	0.431857736337621	0.116026726648564	0.0499835545928591	0.01	0.0083	0.0809	0.0137	0.0466	0.0157	0.0121	0.0222	0.0015	0.0486	0.0399	0.1122	0.0044	0.048	0.115	0.0134	0.0151	0.003	0.0015	0.0127	0.0198	0.1508	0.0349	0.1103	0.0526	0.0019
18	rs17675299	43319274	0.8	0.433874260405774	0.91	0.431857736337621	0.125814305824939	0.0515171046324881	0.0101	0.0083	0.0808	0.0137	0.0468	0.0156	0.012	0.0222	0.0014	0.0488	0.0401	0.1121	0.0044	0.0479	0.1149	0.0134	0.0151	0.003	0.0015	0.0127	0.0199	0.1507	0.0348	0.1104	0.0527	0.0018
18	rs1058396	43319519	0.8	0.433874260405774	0.9	0.479198205640863	0.126319377746988	0.0518262345463307	0.0101	0.0083	0.0808	0.0137	0.0468	0.0156	0.012	0.0222	0.0014	0.0488	0.0401	0.1121	0.0044	0.0479	0.1149	0.0134	0.0151	0.003	0.0015	0.0128	0.0199	0.1507	0.0348	0.1104	0.0527	0.0018
18	rs8086499	43321412	0.8	0.433874260405774	0.9	0.479198205640863	0.130131465777582	0.0533212210170156	0.0101	0.0083	0.0808	0.0137	0.0468	0.0156	0.012	0.0221	0.0014	0.0489	0.0401	0.1121	0.0044	0.0479	0.115	0.0134	0.015	0.003	0.0015	0.0127	0.0199	0.1509	0.0348	0.1104	0.0526	0.0018
18	rs76719995	43337221	0.8	0.433874260405774	0.9	0.479198205640863	0.135807531859253	0.0615345997089099	0.0102	0.0083	0.081	0.0136	0.0468	0.0155	0.0119	0.0222	0.0015	0.049	0.0399	0.1125	0.0043	0.0478	0.1148	0.0134	0.015	0.003	0.0015	0.0125	0.0198	0.1507	0.0344	0.1107	0.0531	0.0018
18	rs71358404	43354484	0.79	0.487570276707753	0.9	0.479198205640863	0.135031956698213	0.0840689375782161	0.0107	0.0084	0.0816	0.0132	0.0468	0.0155	0.0118	0.0224	0.0016	0.0494	0.0394	0.1137	0.004	0.0475	0.1144	0.0133	0.015	0.003	0.0015	0.0121	0.0196	0.1507	0.0334	0.1114	0.0534	0.0017
18	rs75903411	43354890	0.79	0.487570276707753	0.9	0.479198205640863	0.134197334889055	0.0843724367190833	0.0107	0.0084	0.0816	0.0132	0.0468	0.0155	0.0118	0.0224	0.0016	0.0494	0.0394	0.1137	0.004	0.0475	0.1144	0.0133	0.015	0.003	0.0015	0.0121	0.0196	0.1507	0.0334	0.1114	0.0534	0.0017
18	rs9963719	43365140	0.79	0.487570276707753	0.9	0.479198205640863	0.138338749850533	0.0939170803644566	0.0107	0.0084	0.0816	0.0132	0.0468	0.0155	0.0117	0.0225	0.0016	0.0495	0.0393	0.1138	0.004	0.0475	0.1145	0.0132	0.015	0.003	0.0015	0.0121	0.0195	0.1508	0.0333	0.1115	0.0534	0.0017
18	rs111720385	43373121	0.79	0.487570276707753	0.9	0.479198205640863	0.137742488054323	0.104521524556956	0.0107	0.0084	0.0816	0.0131	0.0468	0.0156	0.0117	0.0224	0.0016	0.0495	0.0393	0.1138	0.004	0.0475	0.1145	0.0131	0.0149	0.003	0.0015	0.0121	0.0194	0.1509	0.0332	0.1117	0.0533	0.0017
18	rs8095840	43383108	0.79	0.487570276707753	0.9	0.479198205640863	0.139031088232852	0.10818162256468	0.0108	0.0084	0.0817	0.0131	0.0469	0.0156	0.0116	0.0224	0.0016	0.0496	0.0393	0.1138	0.004	0.0475	0.1145	0.013	0.0149	0.003	0.0015	0.0121	0.0194	0.151	0.0331	0.1118	0.0533	0.0017
18	rs552155	43395175	0.79	0.487570276707753	0.9	0.479198205640863	0.130950764076528	0.1069284058188	0.0108	0.0084	0.0817	0.0131	0.0472	0.0156	0.0116	0.0225	0.0016	0.0495	0.0393	0.1137	0.004	0.0476	0.1143	0.013	0.0149	0.003	0.0015	0.012	0.0192	0.1512	0.0329	0.1119	0.0529	0.0017
18	rs78427862	43404617	0.79	0.487570276707753	0.9	0.479198205640863	0.123747535525638	0.119361731469192	0.0108	0.0084	0.0818	0.0132	0.048	0.0157	0.0117	0.0226	0.0017	0.0493	0.0393	0.1134	0.004	0.048	0.1138	0.0129	0.0148	0.003	0.0016	0.0119	0.0192	0.1512	0.0324	0.1122	0.0527	0.0016
18	rs78927163	43411010	0.79	0.487570276707753	0.88	0.583941145430028	0.105358615351132	0.132213795627726	0.0109	0.0084	0.0823	0.0133	0.0485	0.0158	0.0117	0.0225	0.0017	0.0491	0.0393	0.1146	0.004	0.0482	0.1115	0.0133	0.0149	0.0031	0.0016	0.0121	0.0191	0.1509	0.0319	0.1125	0.0524	0.0017
18	rs8085782	43415923	0.79	0.487570276707753	0.88	0.583941145430028	0.0940280693893799	0.145451359012287	0.0109	0.0084	0.0826	0.0133	0.0487	0.0158	0.0117	0.0225	0.0018	0.0491	0.0395	0.1154	0.0039	0.0484	0.11	0.0136	0.0149	0.0031	0.0016	0.0121	0.0187	0.151	0.0315	0.1128	0.0524	0.0017
18	rs2919643	43419003	0.79	0.487570276707753	0.87	0.641494868499257	0.104350475096526	0.16020365553302	0.011	0.0084	0.0824	0.0138	0.0489	0.0158	0.0115	0.0223	0.0018	0.0492	0.0395	0.1151	0.0039	0.0484	0.1097	0.0144	0.0149	0.0031	0.0016	0.0121	0.0185	0.151	0.0313	0.1128	0.0524	0.0018
18	rs61104666	43420177	0.78	0.545501786478432	0.88	0.583941145430028	0.0744337620480462	0.157212607074504	0.0108	0.0084	0.0825	0.0138	0.0492	0.0158	0.0115	0.0225	0.0018	0.0488	0.0394	0.1153	0.004	0.0483	0.1095	0.0144	0.0147	0.0031	0.0018	0.0121	0.0185	0.151	0.0313	0.1128	0.0524	0.0019
18	rs75370733	43424771	0.78	0.545501786478432	0.87	0.641494868499257	0.0769146964487136	0.147326056600099	0.0108	0.0084	0.0824	0.0138	0.0494	0.0155	0.0114	0.0226	0.0018	0.0489	0.0395	0.1153	0.004	0.0482	0.1093	0.0143	0.0147	0.0031	0.0017	0.0121	0.0187	0.151	0.0312	0.1133	0.0523	0.0019
18	rs72916299	43425181	0.78	0.545501786478432	0.87	0.641494868499257	0.077001936445817	0.148360828589878	0.0108	0.0084	0.0824	0.0138	0.0494	0.0155	0.0114	0.0226	0.0018	0.0489	0.0395	0.1153	0.004	0.0482	0.1093	0.0143	0.0147	0.0031	0.0017	0.0122	0.0187	0.151	0.0312	0.1133	0.0523	0.0019
18	rs1660561	43429337	0.78	0.545501786478432	0.87	0.641494868499257	0.0820122435972977	0.144890643703438	0.0108	0.0084	0.0824	0.0138	0.0494	0.0153	0.0114	0.0226	0.0021	0.049	0.0395	0.1153	0.004	0.0482	0.1092	0.0142	0.0147	0.0031	0.0017	0.0122	0.0188	0.1509	0.0311	0.1135	0.052	0.0019
18	rs77684190	43436700	0.78	0.545501786478432	0.87	0.641494868499257	0.104006967983049	0.143585361395857	0.0108	0.0084	0.0821	0.0138	0.0495	0.0153	0.0113	0.0227	0.0025	0.049	0.0396	0.1155	0.004	0.0481	0.109	0.0141	0.0146	0.0031	0.0017	0.0123	0.0189	0.1509	0.031	0.1137	0.0517	0.0019
18	rs74569402	43444032	0.78	0.545501786478432	0.87	0.641494868499257	0.162248193974505	0.151290994582661	0.0108	0.0084	0.0822	0.0137	0.0495	0.0152	0.0113	0.0227	0.003	0.0491	0.0396	0.1155	0.004	0.0481	0.109	0.014	0.0145	0.0031	0.0017	0.0124	0.0189	0.1507	0.031	0.1137	0.0516	0.0019
18	rs75033355	43444838	0.78	0.545501786478432	0.87	0.641494868499257	0.201204023194229	0.159913326398094	0.0108	0.0084	0.0822	0.0137	0.0496	0.0152	0.0112	0.0227	0.0032	0.0491	0.0396	0.1158	0.004	0.0481	0.1089	0.0141	0.0145	0.0031	0.0017	0.0124	0.0189	0.1506	0.031	0.1136	0.0515	0.0019
18	rs34945724	43444886	0.78	0.545501786478432	0.87	0.641494868499257	0.206046313801554	0.163604553338375	0.0108	0.0084	0.0822	0.0137	0.0496	0.0152	0.0112	0.0227	0.0032	0.0491	0.0396	0.1158	0.004	0.0481	0.1089	0.0141	0.0145	0.0031	0.0017	0.0124	0.0189	0.1506	0.031	0.1136	0.0515	0.0019
18	rs12961975	43447222	0.78	0.545501786478432	0.87	0.641494868499257	0.19882676120494	0.16020365553302	0.0107	0.0084	0.0829	0.0137	0.0491	0.0152	0.0113	0.0225	0.0032	0.0491	0.0396	0.1159	0.004	0.0482	0.1086	0.0141	0.0144	0.0031	0.0017	0.0124	0.0189	0.1507	0.0311	0.1133	0.0516	0.0019
18	rs77661528	43447276	0.78	0.545501786478432	0.87	0.641494868499257	0.202026138085772	0.159429859138045	0.0107	0.0084	0.0826	0.0137	0.0491	0.0152	0.0113	0.0225	0.0032	0.0491	0.0396	0.1161	0.004	0.0482	0.1086	0.0141	0.0144	0.0031	0.0017	0.0124	0.0189	0.1507	0.0311	0.1134	0.0516	0.0019
18	rs34323378	43449231	0.78	0.545501786478432	0.87	0.641494868499257	0.194542102637759	0.157886255595879	0.0107	0.0084	0.0829	0.0137	0.0485	0.0151	0.0113	0.0226	0.0032	0.0491	0.0397	0.1161	0.004	0.0483	0.1086	0.0141	0.0144	0.0031	0.0017	0.0124	0.019	0.1506	0.0312	0.1134	0.0518	0.0019
18	rs11663670	43451931	0.78	0.545501786478432	0.87	0.641494868499257	0.200578926420733	0.170481345438242	0.0107	0.0084	0.0829	0.0138	0.0485	0.0151	0.0113	0.0226	0.0032	0.0492	0.0397	0.1161	0.004	0.0483	0.1085	0.0141	0.0144	0.003	0.0017	0.0122	0.019	0.1506	0.0313	0.1134	0.0519	0.0019
18	rs11665572	43454201	0.78	0.545501786478432	0.87	0.641494868499257	0.182487536964208	0.165167622530946	0.0106	0.0084	0.0829	0.0138	0.0485	0.0151	0.0113	0.0226	0.0032	0.0492	0.0401	0.1161	0.0038	0.0483	0.108	0.014	0.0144	0.003	0.0018	0.0121	0.019	0.1507	0.0313	0.1134	0.0519	0.0019
18	rs9950550	43456075	0.78	0.545501786478432	0.87	0.641494868499257	0.173018669730002	0.166441458887485	0.0106	0.0084	0.083	0.0138	0.0485	0.0151	0.0113	0.0226	0.0032	0.0492	0.0402	0.1162	0.0037	0.0484	0.108	0.014	0.0144	0.003	0.0018	0.0121	0.019	0.1508	0.0313	0.1134	0.0519	0.0019
18	rs11082493	43457656	0.78	0.545501786478432	0.87	0.641494868499257	0.165094794080661	0.166343349520279	0.0105	0.0084	0.083	0.0139	0.0485	0.0151	0.0113	0.0226	0.0032	0.0492	0.0402	0.1162	0.0037	0.0484	0.1079	0.014	0.0144	0.003	0.0018	0.0121	0.019	0.1508	0.0313	0.1133	0.0519	0.0019
18	rs9956058	43463034	0.78	0.545501786478432	0.87	0.641494868499257	0.121788821081857	0.15663600949477	0.0104	0.0083	0.0838	0.0134	0.0486	0.0146	0.0116	0.023	0.0032	0.0489	0.0401	0.117	0.0036	0.0488	0.1061	0.0139	0.0144	0.0028	0.0021	0.0118	0.0188	0.1502	0.0314	0.115	0.0517	0.0019
18	rs1115699	43475042	0.78	0.545501786478432	0.87	0.641494868499257	0.11870016987568	0.161172764327947	0.0103	0.0083	0.0839	0.0133	0.0486	0.0146	0.0116	0.023	0.0031	0.0491	0.0402	0.1171	0.0036	0.049	0.1057	0.0138	0.0143	0.0026	0.0021	0.0118	0.0188	0.1501	0.0315	0.1156	0.0517	0.0018
18	rs1893523	43481075	0.78	0.545501786478432	0.87	0.641494868499257	0.124483278789438	0.18118205421371	0.0103	0.0083	0.0839	0.0132	0.0487	0.0146	0.0116	0.023	0.0031	0.0492	0.0403	0.1171	0.0036	0.0491	0.1056	0.0138	0.0142	0.0026	0.0021	0.0118	0.0188	0.15	0.0315	0.1159	0.0517	0.0018
18	rs1893524	43481370	0.78	0.545501786478432	0.86	0.702596200902853	0.127931876168327	0.170580301813617	0.0103	0.0083	0.0838	0.0132	0.0487	0.0146	0.0116	0.023	0.0031	0.0492	0.0403	0.1171	0.0036	0.049	0.1052	0.0137	0.0151	0.0026	0.0021	0.0118	0.0188	0.1499	0.0315	0.1158	0.0517	0.0018
18	rs72918350	43496508	0.78	0.545501786478432	0.86	0.702596200902853	0.0975124257499888	0.164287752496347	0.0102	0.0083	0.0849	0.013	0.0486	0.0144	0.0114	0.0231	0.003	0.0494	0.0407	0.1167	0.0036	0.0489	0.1045	0.0134	0.0147	0.0026	0.0021	0.0121	0.0188	0.1493	0.032	0.116	0.0522	0.0018
18	rs78339727	43496539	0.78	0.545501786478432	0.87	0.641494868499257	0.0974110418693169	0.1634095378146	0.0102	0.0083	0.0849	0.013	0.0486	0.0144	0.0114	0.0231	0.003	0.0494	0.0407	0.1167	0.0036	0.0489	0.1045	0.0134	0.0147	0.0026	0.0021	0.0121	0.0188	0.1493	0.032	0.116	0.0522	0.0018
18	rs3744998	43497710	0.78	0.545501786478432	0.87	0.641494868499257	0.0845821674091836	0.158753877071578	0.0097	0.0083	0.0851	0.013	0.0484	0.0144	0.0114	0.0232	0.003	0.0495	0.0408	0.1166	0.0036	0.0489	0.1045	0.0134	0.0147	0.0026	0.0021	0.0121	0.0188	0.1494	0.0322	0.116	0.0522	0.0018
18	rs73953913	43508607	0.78	0.545501786478432	0.86	0.702596200902853	0.0916436601590365	0.16136683400676	0.0096	0.0083	0.0849	0.013	0.0485	0.0144	0.0114	0.0235	0.0029	0.0495	0.0407	0.1167	0.0036	0.0499	0.1035	0.0134	0.0146	0.0026	0.0021	0.012	0.0188	0.1493	0.0322	0.1165	0.0519	0.0017
18	rs3744999	43508856	0.78	0.545501786478432	0.86	0.702596200902853	0.0917656237135862	0.161949537948731	0.0096	0.0083	0.0849	0.013	0.0485	0.0144	0.0114	0.0235	0.0029	0.0495	0.0407	0.1167	0.0036	0.0499	0.1035	0.0133	0.0146	0.0026	0.0021	0.012	0.0188	0.1493	0.0322	0.1165	0.0519	0.0017
18	rs72918362	43519825	0.78	0.545501786478432	0.85	0.767309033253442	0.0886039592612383	0.155868386197189	0.0096	0.0084	0.0847	0.013	0.0485	0.0145	0.0116	0.0238	0.0029	0.0495	0.0405	0.1164	0.0038	0.0505	0.1032	0.0131	0.0145	0.0027	0.0021	0.012	0.0188	0.1492	0.0323	0.1165	0.0517	0.0017
18	rs117767115	43521578	0.78	0.545501786478432	0.85	0.767309033253442	0.0834515900517572	0.147702035241836	0.0096	0.0084	0.0846	0.0131	0.0485	0.0145	0.0116	0.0241	0.0029	0.0495	0.0405	0.1163	0.0038	0.0506	0.1032	0.0131	0.0145	0.0027	0.0021	0.012	0.0188	0.149	0.0323	0.1166	0.0517	0.0017
18	rs9948634	43526047	0.78	0.545501786478432	0.84	0.835693000351761	0.0805439647447231	0.147420018860271	0.0096	0.0084	0.0845	0.0131	0.0485	0.0146	0.0117	0.0243	0.0029	0.0496	0.0404	0.1163	0.0038	0.0507	0.1031	0.013	0.0145	0.0027	0.0021	0.012	0.0187	0.1487	0.0323	0.1166	0.0517	0.0018
18	rs75438218	43526498	0.78	0.545501786478432	0.84	0.835693000351761	0.0804317238633176	0.145170903389879	0.0096	0.0084	0.0845	0.0131	0.0485	0.0146	0.0117	0.0243	0.0029	0.0496	0.0404	0.1163	0.0038	0.0507	0.1031	0.013	0.0145	0.0027	0.0021	0.012	0.0187	0.1487	0.0323	0.1166	0.0517	0.0018
18	rs117605170	43527407	0.78	0.545501786478432	0.84	0.835693000351761	0.0828556330203888	0.145638438187969	0.0096	0.0084	0.0844	0.0131	0.0486	0.0146	0.0117	0.0244	0.0029	0.0496	0.0404	0.1163	0.0038	0.0508	0.1031	0.013	0.0145	0.0027	0.0021	0.0119	0.0187	0.1488	0.0323	0.1166	0.0517	0.0018
18	rs117817123	43531186	0.78	0.545501786478432	0.84	0.835693000351761	0.0836355108507981	0.140433289847481	0.0096	0.0084	0.0842	0.0131	0.0486	0.0146	0.0117	0.0244	0.003	0.0496	0.0403	0.1163	0.0039	0.0508	0.103	0.013	0.0145	0.0027	0.0022	0.0119	0.0187	0.1488	0.0323	0.1166	0.0517	0.0018
18	rs59422275	43534824	0.78	0.545501786478432	0.83	0.907803730152893	0.0846980787930335	0.137215233806753	0.0096	0.0084	0.084	0.0131	0.0487	0.0146	0.0117	0.0244	0.003	0.0496	0.0403	0.1163	0.0039	0.0509	0.103	0.013	0.0145	0.0027	0.0022	0.0119	0.0187	0.1487	0.0324	0.1166	0.0517	0.0018
18	rs76796476	43540391	0.78	0.545501786478432	0.83	0.907803730152893	0.083566510239021	0.138223683378998	0.0096	0.0084	0.0836	0.0131	0.0487	0.0146	0.0117	0.0244	0.003	0.0496	0.0402	0.116	0.004	0.051	0.1029	0.0129	0.0145	0.0026	0.0022	0.0119	0.0187	0.1492	0.0325	0.1166	0.0519	0.0018
18	rs10048241	43543239	0.78	0.545501786478432	0.83	0.907803730152893	0.0853490545167024	0.140433289847481	0.0096	0.0084	0.0835	0.0131	0.0487	0.0146	0.0117	0.0244	0.003	0.0496	0.0402	0.116	0.004	0.051	0.1029	0.0129	0.0145	0.0026	0.0023	0.0119	0.0187	0.1492	0.0325	0.1167	0.0519	0.0018
18	rs79603180	43552295	0.78	0.545501786478432	0.83	0.907803730152893	0.082581496352284	0.135570888800064	0.0096	0.0084	0.083	0.0131	0.0487	0.0146	0.0117	0.0245	0.003	0.0496	0.0402	0.1158	0.004	0.051	0.103	0.0129	0.0145	0.0026	0.0023	0.0119	0.0188	0.1492	0.0325	0.1168	0.0521	0.0018
18	rs616345	43554371	0.79	0.487570276707753	0.84	0.835693000351761	0.0817172275765371	0.138499183774223	0.0096	0.0084	0.0825	0.013	0.0487	0.0146	0.0117	0.0245	0.003	0.0495	0.0402	0.1158	0.0041	0.051	0.1031	0.0129	0.0144	0.0026	0.0023	0.0119	0.0188	0.1492	0.0325	0.1168	0.0523	0.0018
18	rs584397	43556952	0.79	0.487570276707753	0.84	0.835693000351761	0.08221688433069	0.18513789203775	0.0096	0.0083	0.0819	0.013	0.0487	0.0146	0.0117	0.0246	0.0029	0.0495	0.0403	0.1157	0.0041	0.051	0.103	0.0128	0.0144	0.0026	0.0023	0.0119	0.0188	0.1493	0.0325	0.1169	0.0528	0.0018
18	rs113874500	43557138	0.79	0.487570276707753	0.84	0.835693000351761	0.0915461631093836	0.204925658155829	0.0097	0.0083	0.0822	0.0128	0.0493	0.0145	0.0116	0.0248	0.0028	0.05	0.0404	0.1154	0.0043	0.0506	0.1027	0.0124	0.0143	0.0028	0.0023	0.0119	0.0188	0.1495	0.0325	0.1165	0.0525	0.0018
18	rs678872	43557625	0.8	0.433874260405774	0.84	0.835693000351761	0.0749686282345155	0.188815300640284	0.0101	0.0084	0.0829	0.0124	0.0499	0.0144	0.0113	0.0255	0.0025	0.0513	0.0407	0.1145	0.0049	0.0499	0.1022	0.0114	0.0141	0.0031	0.0025	0.0117	0.0189	0.1503	0.0327	0.1157	0.0519	0.0019
18	rs114810757	43561288	0.79	0.487570276707753	0.84	0.835693000351761	0.242502255682374	0.357160816239861	0.0113	0.0078	0.0825	0.0117	0.0517	0.0149	0.0108	0.0261	0.0016	0.0523	0.04	0.1143	0.0061	0.0496	0.1031	0.0103	0.0133	0.0041	0.0026	0.0118	0.0174	0.1506	0.0331	0.1144	0.0511	0.0022
18	rs12604777	43561460	0.79	0.487570276707753	0.84	0.835693000351761	0.242762763125888	0.356285151978289	0.0113	0.0078	0.0825	0.0117	0.0517	0.0149	0.0108	0.0261	0.0016	0.0523	0.04	0.1143	0.0061	0.0496	0.1031	0.0103	0.0133	0.0041	0.0026	0.0118	0.0174	0.1506	0.0331	0.1144	0.0511	0.0022
18	rs116940964	43563236	0.79	0.487570276707753	0.85	0.767309033253442	0.243327724158662	0.351666865093201	0.0113	0.0078	0.0826	0.0117	0.0517	0.0149	0.0108	0.0261	0.0016	0.0524	0.04	0.1143	0.0061	0.0496	0.1031	0.0103	0.0133	0.0041	0.0026	0.0117	0.0174	0.1506	0.0331	0.1144	0.0511	0.0022
18	rs10853539	43566304	0.79	0.487570276707753	0.85	0.767309033253442	0.236895760185462	0.311262928174853	0.0113	0.0079	0.0826	0.0117	0.0517	0.0149	0.0108	0.0261	0.0016	0.0525	0.0399	0.1143	0.0061	0.0496	0.1031	0.0103	0.0133	0.0041	0.0026	0.0117	0.0173	0.1506	0.0331	0.1144	0.0511	0.0022
18	rs637001	43566645	0.79	0.487570276707753	0.86	0.702596200902853	0.217026738069957	0.300856207541521	0.0113	0.0079	0.0828	0.0117	0.0516	0.0148	0.0107	0.0261	0.0016	0.0521	0.0399	0.1145	0.0061	0.0495	0.1031	0.0104	0.0134	0.0041	0.0026	0.0117	0.0173	0.1509	0.0331	0.1144	0.0511	0.0022
18	rs2276199	43568717	0.79	0.487570276707753	0.86	0.702596200902853	0.218826498435274	0.302285309496075	0.0113	0.0078	0.0829	0.0117	0.0517	0.0148	0.0108	0.0261	0.0017	0.0521	0.0398	0.1144	0.0061	0.0495	0.1033	0.0104	0.0134	0.0041	0.0026	0.0117	0.0173	0.1509	0.0331	0.1142	0.0511	0.0022
18	rs113089939	43572178	0.79	0.487570276707753	0.86	0.702596200902853	0.214585943866303	0.301570504342006	0.0113	0.0078	0.0829	0.0117	0.0517	0.0148	0.0108	0.0261	0.0017	0.0521	0.0397	0.1143	0.0062	0.0495	0.1035	0.0104	0.0134	0.0041	0.0026	0.0117	0.0173	0.1509	0.0331	0.1141	0.051	0.0022
18	rs116067668	43573649	0.79	0.487570276707753	0.86	0.702596200902853	0.205017303981157	0.295633643836388	0.0114	0.0078	0.083	0.0117	0.0517	0.0148	0.0109	0.0262	0.0017	0.0521	0.0396	0.1143	0.0061	0.0495	0.1037	0.0104	0.0131	0.0041	0.0026	0.0117	0.0172	0.1509	0.0331	0.1141	0.051	0.0022
18	rs10468858	43577865	0.79	0.487570276707753	0.86	0.702596200902853	0.178518886400608	0.292324603927345	0.0115	0.0077	0.0832	0.0116	0.0519	0.0148	0.0111	0.0264	0.0018	0.052	0.0393	0.1143	0.006	0.0494	0.1042	0.0103	0.013	0.0042	0.0027	0.0117	0.0171	0.1508	0.0331	0.1138	0.051	0.0022
18	rs498972	43582892	0.79	0.487570276707753	0.86	0.702596200902853	0.150126582771057	0.27236458532069	0.0115	0.0076	0.0835	0.0116	0.052	0.0148	0.0113	0.0264	0.0018	0.0518	0.0387	0.1142	0.0061	0.0494	0.1047	0.0103	0.013	0.0042	0.0027	0.0115	0.0172	0.151	0.033	0.1132	0.0509	0.0025
18	rs72920408	43583205	0.79	0.487570276707753	0.86	0.702596200902853	0.151848013209833	0.272711009062895	0.0115	0.0076	0.0835	0.0116	0.052	0.0148	0.0113	0.0264	0.0018	0.0518	0.0387	0.1142	0.0061	0.0493	0.1047	0.0103	0.013	0.0042	0.0027	0.0115	0.0172	0.1509	0.033	0.1132	0.0509	0.0025
18	rs74399592	43586808	0.79	0.487570276707753	0.86	0.702596200902853	0.127961854250459	0.27780746404759	0.0115	0.0075	0.0836	0.0117	0.0521	0.0147	0.0117	0.0263	0.0018	0.0517	0.0386	0.1144	0.0061	0.0491	0.1046	0.0102	0.013	0.0043	0.0029	0.0116	0.0173	0.1508	0.0331	0.1125	0.0511	0.0027
18	rs34180217	43592337	0.79	0.487570276707753	0.86	0.702596200902853	0.111672184016429	0.279667907373539	0.0116	0.0075	0.0836	0.0118	0.0522	0.0146	0.0119	0.0262	0.0018	0.0515	0.0386	0.1145	0.0062	0.049	0.1045	0.0101	0.0131	0.0043	0.003	0.0116	0.0174	0.1507	0.0331	0.112	0.0513	0.0029
18	rs7242215	43593177	0.79	0.487570276707753	0.86	0.702596200902853	0.174816945953231	0.341987954409437	0.0119	0.0073	0.0832	0.0118	0.0521	0.0146	0.012	0.0262	0.0018	0.0516	0.0387	0.1143	0.0066	0.0489	0.1038	0.01	0.0131	0.0045	0.0034	0.0116	0.0175	0.1508	0.0332	0.1116	0.0513	0.003
18	rs4890613	43593580	0.79	0.487570276707753	0.86	0.702596200902853	0.174456427592351	0.357911873338779	0.012	0.0074	0.0832	0.0118	0.0521	0.0146	0.012	0.0263	0.0018	0.0516	0.0387	0.1142	0.0066	0.0489	0.1038	0.0099	0.0131	0.0045	0.0034	0.0116	0.0176	0.1509	0.0331	0.1116	0.0514	0.003
18	rs80338098	43594751	0.79	0.487570276707753	0.86	0.702596200902853	0.172624496778014	0.355660053271068	0.0119	0.0074	0.0831	0.0118	0.0521	0.0146	0.012	0.0263	0.0018	0.0516	0.0387	0.1142	0.0066	0.0488	0.1038	0.0099	0.0131	0.0045	0.0034	0.0116	0.0177	0.1508	0.0331	0.1116	0.0513	0.003
18	rs8097830	43600271	0.79	0.487570276707753	0.86	0.702596200902853	0.161007621744403	0.310301585774681	0.0119	0.0074	0.0831	0.0118	0.052	0.0146	0.012	0.0265	0.0018	0.0515	0.0389	0.1141	0.0066	0.0486	0.104	0.0098	0.0131	0.0046	0.0034	0.0117	0.018	0.1507	0.033	0.1115	0.0511	0.0031
18	rs79330521	43600974	0.79	0.487570276707753	0.86	0.702596200902853	0.163286270750771	0.300975221670463	0.0119	0.0074	0.0831	0.0118	0.052	0.0146	0.012	0.0265	0.0018	0.0515	0.0389	0.1141	0.0066	0.0486	0.104	0.0098	0.0131	0.0046	0.0034	0.0117	0.018	0.1507	0.033	0.1115	0.0511	0.0031
18	rs35922557	43615750	0.78	0.545501786478432	0.86	0.702596200902853	0.251401552850723	0.393320952643982	0.0126	0.0081	0.0822	0.0121	0.0517	0.0142	0.0123	0.0272	0.002	0.0516	0.0395	0.1144	0.0075	0.0484	0.1054	0.0095	0.0133	0.0051	0.0034	0.0119	0.0193	0.15	0.0326	0.1063	0.0506	0.0039
18	rs7227508	43616784	0.78	0.545501786478432	0.86	0.702596200902853	0.239301995730421	0.407793553039966	0.0126	0.0082	0.0822	0.0121	0.0518	0.0139	0.0122	0.0273	0.0023	0.0516	0.04	0.1139	0.0076	0.0482	0.1053	0.0096	0.0135	0.0052	0.0033	0.0119	0.0203	0.1492	0.032	0.1061	0.0509	0.0038
18	rs75174981	43628043	0.78	0.545501786478432	0.86	0.702596200902853	0.324854864096995	0.415474777347755	0.0128	0.0083	0.0817	0.0123	0.0519	0.0142	0.0124	0.0265	0.0023	0.0518	0.0402	0.1113	0.0076	0.048	0.1056	0.0097	0.0136	0.0053	0.0032	0.0118	0.021	0.1507	0.0323	0.1058	0.0506	0.0039
18	rs9966603	43637243	0.78	0.545501786478432	0.86	0.702596200902853	0.358576826478593	0.415083266309195	0.0128	0.0083	0.0816	0.0124	0.0519	0.0144	0.0124	0.0262	0.0023	0.052	0.0403	0.1104	0.0076	0.0479	0.1057	0.0098	0.0137	0.0053	0.0031	0.0118	0.0212	0.151	0.0326	0.1057	0.0505	0.0039
18	rs12963615	43641707	0.78	0.545501786478432	0.86	0.702596200902853	0.36631614823924	0.40649553380204	0.0129	0.0084	0.0815	0.0124	0.0519	0.0144	0.0124	0.0262	0.0023	0.052	0.0403	0.1101	0.0076	0.0479	0.1057	0.0097	0.0137	0.0053	0.0031	0.0118	0.0213	0.1511	0.0327	0.1056	0.0505	0.0039
18	rs11876373	43653292	0.78	0.545501786478432	0.87	0.641494868499257	0.393002796581552	0.427134877645668	0.013	0.0087	0.0816	0.0124	0.0523	0.0142	0.0124	0.0263	0.0023	0.0521	0.0406	0.1094	0.0075	0.0479	0.1052	0.0098	0.0137	0.0053	0.003	0.0115	0.0215	0.1508	0.033	0.1044	0.052	0.004
18	rs9961065	43653327	0.78	0.545501786478432	0.87	0.641494868499257	0.392946793862167	0.427134877645668	0.013	0.0087	0.0816	0.0124	0.0523	0.0142	0.0124	0.0263	0.0023	0.0521	0.0406	0.1094	0.0075	0.0479	0.1052	0.0098	0.0137	0.0053	0.003	0.0115	0.0215	0.1508	0.033	0.1044	0.052	0.004
18	rs116882760	43660089	0.78	0.545501786478432	0.87	0.641494868499257	0.366748592501367	0.43478016005149	0.013	0.0087	0.0816	0.0124	0.0523	0.0142	0.0124	0.0263	0.0023	0.0522	0.0406	0.1093	0.0074	0.0479	0.1054	0.0098	0.0137	0.0053	0.003	0.0115	0.021	0.1509	0.033	0.1044	0.0522	0.004
18	rs77958705	43668207	0.78	0.545501786478432	0.87	0.641494868499257	0.366154048918289	0.434912293615256	0.013	0.0087	0.0816	0.0124	0.0523	0.0142	0.0124	0.0263	0.0023	0.0522	0.0406	0.1093	0.0074	0.0479	0.1054	0.0098	0.0137	0.0053	0.003	0.0115	0.021	0.1509	0.033	0.1044	0.0522	0.004
18	rs8095608	43678911	0.78	0.545501786478432	0.87	0.641494868499257	0.35905805128812	0.437160205110275	0.013	0.0087	0.0816	0.0124	0.0522	0.0142	0.0124	0.0263	0.0023	0.0522	0.0409	0.1093	0.0074	0.0479	0.1054	0.0098	0.0137	0.0053	0.003	0.0115	0.021	0.1509	0.033	0.1043	0.0522	0.004
18	rs72903438	43679109	0.78	0.545501786478432	0.87	0.641494868499257	0.365991986298315	0.43478016005149	0.013	0.0087	0.0816	0.0124	0.0522	0.0142	0.0124	0.0263	0.0023	0.0522	0.0409	0.1093	0.0074	0.0479	0.1054	0.0098	0.0137	0.0053	0.003	0.0115	0.021	0.1508	0.033	0.1043	0.0521	0.0041
18	rs77801220	43685011	0.78	0.545501786478432	0.87	0.641494868499257	0.43277506928714	0.444586880700226	0.013	0.0087	0.0813	0.0127	0.0524	0.0143	0.0126	0.0264	0.0023	0.0522	0.041	0.1092	0.0075	0.0479	0.1053	0.0099	0.014	0.0051	0.0029	0.0114	0.0213	0.1505	0.0329	0.1035	0.0519	0.0045
18	rs7226736	43694139	0.78	0.545501786478432	0.87	0.641494868499257	0.478510603099346	0.450845538870981	0.013	0.0087	0.0812	0.0128	0.0524	0.0144	0.0126	0.0264	0.0023	0.0522	0.0411	0.1092	0.0076	0.0479	0.1053	0.0099	0.0141	0.0051	0.0029	0.0114	0.0214	0.1503	0.0329	0.1032	0.0517	0.0048
18	rs1866321	43698309	0.78	0.545501786478432	0.85	0.767309033253442	0.444190995284571	0.434251733237424	0.013	0.0087	0.0812	0.0128	0.0524	0.0144	0.0126	0.0265	0.0023	0.0522	0.0411	0.1093	0.0076	0.0479	0.1053	0.01	0.0141	0.0051	0.0029	0.0114	0.0215	0.1502	0.033	0.1031	0.0518	0.0045
18	rs12607480	43701587	0.78	0.545501786478432	0.85	0.767309033253442	0.456778684392369	0.441532609535004	0.013	0.0089	0.0811	0.0128	0.0529	0.0144	0.0127	0.0264	0.0023	0.0525	0.0415	0.1066	0.0076	0.0482	0.105	0.01	0.0141	0.0051	0.0029	0.0117	0.0215	0.1501	0.0334	0.1029	0.0527	0.0046
18	rs28532950	43706491	0.78	0.545501786478432	0.85	0.767309033253442	0.480117011905161	0.403643883507069	0.0128	0.0089	0.0815	0.0129	0.0529	0.0144	0.0127	0.0267	0.0022	0.0525	0.0418	0.1066	0.0075	0.048	0.1048	0.01	0.0139	0.005	0.0028	0.0118	0.0217	0.1499	0.0336	0.1025	0.0527	0.0046
18	rs17757458	43707818	0.78	0.545501786478432	0.86	0.702596200902853	0.484082360064417	0.41247575970419	0.0128	0.0089	0.0814	0.0129	0.0529	0.0145	0.0127	0.0267	0.0022	0.0526	0.0418	0.1065	0.0075	0.0481	0.1047	0.01	0.0139	0.005	0.0028	0.0118	0.0218	0.1499	0.0336	0.1025	0.0527	0.0047
18	rs11082512	43719682	0.78	0.545501786478432	0.86	0.702596200902853	0.59693819405775	0.369231276629505	0.0123	0.0088	0.0811	0.0132	0.0528	0.0148	0.013	0.0267	0.0022	0.0532	0.0424	0.1056	0.007	0.0494	0.1036	0.0102	0.0141	0.005	0.0027	0.0122	0.0223	0.1496	0.0337	0.1013	0.0525	0.0052
18	rs11664534	43724520	0.78	0.545501786478432	0.85	0.767309033253442	0.577481408873814	0.362553297578656	0.0123	0.0088	0.0814	0.0132	0.0527	0.0148	0.013	0.0267	0.0022	0.0529	0.0424	0.1055	0.007	0.0494	0.1037	0.0102	0.0141	0.005	0.0027	0.0123	0.0225	0.1493	0.0338	0.101	0.0525	0.0053
18	rs1791414	43727564	0.78	0.545501786478432	0.84	0.835693000351761	0.583097117562879	0.360544108180564	0.0123	0.0088	0.0813	0.0132	0.0527	0.0149	0.013	0.0267	0.0022	0.0529	0.0424	0.1054	0.007	0.0494	0.1037	0.0102	0.014	0.005	0.0027	0.0123	0.0225	0.1493	0.0338	0.1009	0.0525	0.0053
18	rs1791411	43728832	0.78	0.545501786478432	0.84	0.835693000351761	0.584997273736139	0.361171639010053	0.0123	0.0088	0.0813	0.0132	0.0527	0.0149	0.013	0.0267	0.0022	0.0529	0.0424	0.1054	0.007	0.0494	0.1037	0.0102	0.014	0.005	0.0027	0.0124	0.0225	0.1493	0.0338	0.1009	0.0525	0.0053
18	rs79550988	43736759	0.78	0.545501786478432	0.84	0.835693000351761	0.621223666510534	0.367085528301674	0.0125	0.0088	0.081	0.0132	0.0529	0.015	0.0133	0.0267	0.0022	0.0528	0.0425	0.1046	0.007	0.0494	0.1036	0.0103	0.0142	0.005	0.0028	0.0125	0.0227	0.149	0.0337	0.1006	0.0529	0.0053
18	rs117127738	43743600	0.78	0.545501786478432	0.84	0.835693000351761	0.64098552389638	0.374293974208262	0.0126	0.0089	0.0809	0.0132	0.0529	0.015	0.0133	0.0267	0.0021	0.0528	0.0426	0.1043	0.0071	0.0494	0.1036	0.0103	0.0143	0.005	0.0028	0.0126	0.0228	0.1489	0.0337	0.1004	0.0531	0.0054
18	rs62096528	43752429	0.78	0.545501786478432	0.84	0.835693000351761	0.66160333116271	0.375562674584918	0.0126	0.0089	0.0804	0.0133	0.0531	0.0151	0.0135	0.0266	0.0021	0.0528	0.0427	0.1036	0.0071	0.0494	0.1036	0.0104	0.0144	0.005	0.0028	0.0127	0.0229	0.1486	0.0338	0.1004	0.0533	0.0054
18	rs117540983	43768456	0.78	0.545501786478432	0.84	0.835693000351761	0.665488534947012	0.374293974208262	0.0126	0.0089	0.0804	0.0133	0.0531	0.0151	0.0136	0.0266	0.0021	0.0528	0.0427	0.1035	0.0071	0.0495	0.1035	0.0104	0.0144	0.0051	0.0028	0.0127	0.0229	0.1486	0.0338	0.1004	0.0534	0.0054
18	rs62096531	43771653	0.78	0.545501786478432	0.84	0.835693000351761	0.666064993853291	0.375435750307716	0.0126	0.0089	0.0804	0.0133	0.0531	0.0151	0.0136	0.0266	0.0021	0.0528	0.0427	0.1035	0.0071	0.0495	0.1035	0.0104	0.0145	0.0051	0.0028	0.0127	0.0229	0.1486	0.0338	0.1004	0.0534	0.0054
18	rs78240723	43778986	0.78	0.545501786478432	0.84	0.835693000351761	0.667795721188048	0.381541645720922	0.0126	0.0089	0.0803	0.0133	0.0532	0.0151	0.0136	0.0266	0.0021	0.0528	0.0428	0.1034	0.0071	0.0495	0.1035	0.0104	0.0145	0.0051	0.0028	0.0128	0.023	0.1485	0.0338	0.1003	0.0534	0.0054
18	rs117231017	43780233	0.78	0.545501786478432	0.84	0.835693000351761	0.667795721188048	0.381924177883476	0.0126	0.0089	0.0803	0.0133	0.0532	0.0151	0.0136	0.0266	0.0021	0.0528	0.0428	0.1034	0.0071	0.0495	0.1035	0.0104	0.0145	0.0051	0.0028	0.0128	0.023	0.1485	0.0338	0.1003	0.0534	0.0054
18	rs76504233	43788248	0.78	0.545501786478432	0.84	0.835693000351761	0.670106506685079	0.37835804982913	0.0126	0.0089	0.0803	0.0133	0.0532	0.0151	0.0136	0.0266	0.0021	0.0527	0.0428	0.1033	0.0071	0.0495	0.1035	0.0104	0.0145	0.0051	0.0028	0.0128	0.023	0.1484	0.0338	0.1003	0.0534	0.0054
18	rs74427086	43789020	0.78	0.545501786478432	0.84	0.835693000351761	0.670395607741152	0.37835804982913	0.0126	0.0089	0.0803	0.0133	0.0532	0.0151	0.0136	0.0266	0.0021	0.0527	0.0428	0.1033	0.0071	0.0495	0.1035	0.0104	0.0145	0.0051	0.0028	0.0128	0.023	0.1484	0.0338	0.1003	0.0534	0.0054
18	rs75234040	43802953	0.78	0.545501786478432	0.84	0.835693000351761	0.670323327211216	0.377722227193584	0.0126	0.0089	0.0802	0.0133	0.0532	0.0151	0.0136	0.0266	0.0021	0.0527	0.0428	0.1033	0.0071	0.0495	0.1035	0.0104	0.0145	0.0051	0.0028	0.0128	0.023	0.1484	0.0338	0.1003	0.0534	0.0054
18	rs72905318	43806612	0.78	0.545501786478432	0.84	0.835693000351761	0.670467891781495	0.377213784879431	0.0126	0.0089	0.0802	0.0133	0.0532	0.0151	0.0136	0.0266	0.0021	0.0527	0.0428	0.1033	0.0071	0.0495	0.1035	0.0104	0.0145	0.0051	0.0028	0.0128	0.023	0.1484	0.0338	0.1003	0.0534	0.0054
18	rs34068795	43833701	0.78	0.545501786478432	0.81	1.06340942734078	0.682297018670609	0.389340733504436	0.0126	0.0089	0.0801	0.0133	0.0533	0.0151	0.0137	0.0266	0.0021	0.0527	0.0429	0.103	0.0072	0.0495	0.1034	0.0104	0.0146	0.0053	0.0029	0.0128	0.0229	0.1484	0.0338	0.1003	0.0534	0.0055
18	rs17758320	43835273	0.78	0.545501786478432	0.81	1.06340942734078	0.674883851459923	0.391778892761039	0.0126	0.0089	0.08	0.0133	0.0533	0.0151	0.0137	0.0266	0.0021	0.0527	0.0429	0.103	0.0072	0.0495	0.1034	0.0104	0.0146	0.0053	0.0029	0.0128	0.0229	0.1484	0.0338	0.1003	0.0534	0.0055
18	rs11664743	43837255	0.78	0.545501786478432	0.81	1.06340942734078	0.670540179332115	0.390880132815514	0.0126	0.0089	0.08	0.0133	0.0533	0.0151	0.0137	0.0266	0.0022	0.0527	0.0429	0.103	0.0072	0.0495	0.1034	0.0104	0.0147	0.0053	0.0029	0.0128	0.0229	0.1483	0.0338	0.1003	0.0534	0.0055
18	rs17685946	43852930	0.78	0.545501786478432	0.83	0.907803730152893	0.649510607830751	0.400151669941544	0.0127	0.009	0.0798	0.0133	0.0533	0.0151	0.0137	0.0267	0.0022	0.0527	0.0429	0.103	0.0072	0.0495	0.1033	0.0104	0.0147	0.0054	0.0029	0.0129	0.0229	0.1482	0.0337	0.1002	0.0534	0.0055
18	rs77784260	43856724	0.78	0.545501786478432	0.86	0.702596200902853	0.64623661066597	0.404680210884957	0.0127	0.009	0.0798	0.0133	0.0533	0.0151	0.0137	0.0267	0.0022	0.0527	0.0429	0.103	0.0072	0.0495	0.1033	0.0104	0.0147	0.0054	0.0029	0.0129	0.0229	0.1482	0.0338	0.1002	0.0534	0.0055
18	rs12604963	43857547	0.78	0.545501786478432	0.86	0.702596200902853	0.642544622775334	0.415735840395575	0.0127	0.009	0.0796	0.0133	0.0534	0.0151	0.0137	0.0267	0.0022	0.0527	0.043	0.1029	0.0073	0.0495	0.1033	0.0103	0.0147	0.0054	0.0029	0.0129	0.0229	0.1482	0.0338	0.1001	0.0534	0.0055
18	rs35430120	43865787	0.78	0.545501786478432	0.86	0.702596200902853	0.640489808432962	0.453649423986381	0.0129	0.0092	0.0794	0.0132	0.0534	0.0154	0.0138	0.0273	0.0023	0.052	0.0431	0.1028	0.0073	0.0495	0.1032	0.0104	0.0151	0.0055	0.0031	0.013	0.023	0.1476	0.0339	0.0992	0.0528	0.0055
18	rs62098161	43866119	0.78	0.545501786478432	0.87	0.641494868499257	0.626470512599153	0.454184016972525	0.013	0.0092	0.0793	0.0131	0.0535	0.0155	0.0139	0.0275	0.0023	0.0519	0.0431	0.1027	0.0073	0.0494	0.1032	0.0104	0.0152	0.0055	0.0031	0.013	0.023	0.1475	0.0339	0.099	0.0527	0.0056
18	rs9961457	43866735	0.78	0.545501786478432	0.87	0.641494868499257	0.610375094893107	0.464238178633021	0.0131	0.0093	0.0793	0.0131	0.0536	0.0156	0.0139	0.0277	0.0023	0.0518	0.0431	0.1025	0.0074	0.0495	0.1031	0.0104	0.0154	0.0056	0.0032	0.0131	0.023	0.1473	0.0338	0.0987	0.0527	0.0056
18	rs11877350	43867311	0.78	0.545501786478432	0.87	0.641494868499257	0.599202425150324	0.462088448934287	0.0131	0.0093	0.0791	0.0131	0.0536	0.0156	0.0139	0.0277	0.0023	0.0517	0.0433	0.1024	0.0074	0.0495	0.1032	0.0105	0.0154	0.0056	0.0032	0.013	0.023	0.1473	0.0338	0.0987	0.0528	0.0056
18	rs78330947	43873021	0.78	0.545501786478432	0.87	0.641494868499257	0.71535941066895	0.446847974241131	0.0131	0.0094	0.0787	0.0132	0.0541	0.0156	0.0141	0.0277	0.0023	0.0518	0.0435	0.1014	0.0075	0.0496	0.103	0.0105	0.0157	0.0054	0.0031	0.013	0.0231	0.1472	0.0337	0.0986	0.0529	0.0056
18	rs56241614	43879327	0.78	0.545501786478432	0.87	0.641494868499257	0.854661414860592	0.462491324204394	0.013	0.0094	0.0781	0.0133	0.0549	0.0156	0.0144	0.0279	0.0023	0.052	0.0437	0.0998	0.0076	0.0497	0.1025	0.0105	0.0163	0.0052	0.003	0.0131	0.0233	0.1471	0.0337	0.0984	0.0534	0.0057
18	rs4890637	43880955	0.78	0.545501786478432	0.87	0.641494868499257	0.87843420681989	0.538678443171292	0.013	0.0095	0.0777	0.0133	0.0549	0.0156	0.0145	0.0282	0.0023	0.0519	0.0436	0.0997	0.0077	0.0498	0.1021	0.0105	0.0163	0.0053	0.003	0.0132	0.0233	0.1472	0.0337	0.0983	0.0534	0.0057
18	rs16978537	43881217	0.78	0.545501786478432	0.87	0.641494868499257	1.03551230848171	0.568479266529112	0.013	0.0095	0.0776	0.0133	0.0549	0.0156	0.0145	0.0282	0.0023	0.0519	0.0436	0.0996	0.0077	0.0498	0.102	0.0105	0.0163	0.0053	0.003	0.0132	0.0233	0.1471	0.0337	0.0983	0.0534	0.0058
18	rs78526649	43890099	0.79	0.487570276707753	0.87	0.641494868499257	0.660597733518039	1.14881821959725	0.0127	0.0105	0.0708	0.0146	0.0592	0.0182	0.0162	0.0363	0.0038	0.0476	0.0485	0.0898	0.0097	0.0505	0.0888	0.0127	0.0167	0.0061	0.0044	0.0185	0.0259	0.1373	0.0357	0.0957	0.0562	0.0071
18	rs7230860	43890429	0.79	0.487570276707753	0.87	0.641494868499257	0.670034240198007	1.18736126471099	0.0126	0.0105	0.0708	0.0146	0.0592	0.0181	0.0161	0.0364	0.0038	0.0476	0.0485	0.09	0.0097	0.0505	0.0888	0.0126	0.0167	0.0061	0.0044	0.0186	0.0259	0.1369	0.036	0.0958	0.0563	0.0071
18	rs67667594	43891592	0.79	0.487570276707753	0.87	0.641494868499257	0.728808853786795	1.2019145342621	0.0122	0.0105	0.0701	0.0145	0.0596	0.0181	0.0161	0.0367	0.0037	0.0476	0.0492	0.0898	0.0097	0.051	0.0882	0.0127	0.0165	0.006	0.0044	0.0188	0.026	0.137	0.0362	0.0952	0.0566	0.0071
18	rs10775481	43900084	0.78	0.545501786478432	0.87	0.641494868499257	0.555869196333793	1.23760150840921	0.0115	0.0105	0.0701	0.0139	0.0598	0.0183	0.0162	0.0371	0.004	0.047	0.0498	0.089	0.0094	0.0513	0.0871	0.0129	0.0164	0.0059	0.0047	0.0195	0.0259	0.1367	0.0362	0.0957	0.0576	0.007
18	rs79199172	43904399	0.78	0.545501786478432	0.87	0.641494868499257	0.519127649793074	1.20506083711707	0.0115	0.0105	0.0701	0.0137	0.0597	0.0183	0.0158	0.0373	0.004	0.047	0.05	0.0892	0.0093	0.0513	0.0871	0.0131	0.0163	0.0059	0.0047	0.0196	0.0259	0.1367	0.0362	0.0958	0.0578	0.0069
18	rs112799419	43904504	0.78	0.545501786478432	0.87	0.641494868499257	0.521956166720553	1.21019739722541	0.0115	0.0105	0.0701	0.0137	0.0597	0.0183	0.0158	0.0373	0.004	0.047	0.05	0.0892	0.0093	0.0513	0.0871	0.0131	0.0163	0.0059	0.0047	0.0196	0.0259	0.1367	0.0362	0.0958	0.0578	0.0069
18	rs62095675	43905228	0.78	0.545501786478432	0.87	0.641494868499257	0.539407426707169	1.20738009589611	0.0115	0.0105	0.0701	0.0136	0.0594	0.0183	0.0158	0.0372	0.0041	0.047	0.0501	0.089	0.0093	0.0513	0.0871	0.0131	0.0163	0.006	0.0047	0.0196	0.0258	0.1367	0.0362	0.0959	0.0578	0.0071
18	rs72907334	43911545	0.78	0.545501786478432	0.88	0.583941145430028	0.400373931356297	1.27714924929694	0.0115	0.0106	0.0701	0.0133	0.0593	0.0185	0.0158	0.0373	0.0041	0.0471	0.0509	0.0887	0.0092	0.0513	0.0872	0.0134	0.0161	0.006	0.0047	0.0198	0.0259	0.1366	0.0361	0.0961	0.0573	0.0067
18	rs11082522	43911621	0.78	0.545501786478432	0.88	0.583941145430028	0.415668105850041	1.30984767193671	0.0115	0.0106	0.0701	0.0133	0.0597	0.0185	0.0159	0.0373	0.0041	0.0472	0.051	0.0887	0.0092	0.0513	0.0868	0.0134	0.0161	0.006	0.0047	0.0198	0.0259	0.1365	0.0361	0.0961	0.0573	0.0067
18	rs920781	43920747	0.78	0.545501786478432	0.88	0.583941145430028	0.31838864112127	1.33745586579902	0.0115	0.0106	0.0699	0.0133	0.0597	0.0184	0.016	0.0373	0.0042	0.0474	0.0511	0.0887	0.0091	0.0512	0.0868	0.0136	0.0162	0.0061	0.0048	0.0201	0.0258	0.1356	0.0363	0.0964	0.0569	0.0067
18	rs78637469	43927600	0.78	0.545501786478432	0.88	0.583941145430028	0.302033039044632	1.39244914810726	0.0115	0.0106	0.0697	0.0133	0.0599	0.0183	0.016	0.0373	0.0042	0.0478	0.0513	0.0886	0.0091	0.051	0.0868	0.0136	0.0162	0.006	0.0048	0.0202	0.0258	0.1351	0.0363	0.0965	0.0568	0.0068
18	rs117750034	43930243	0.78	0.545501786478432	0.89	0.529866637543626	0.175864889804398	1.38600023526399	0.0112	0.0107	0.0694	0.013	0.0608	0.0178	0.016	0.0373	0.0044	0.0487	0.0528	0.0874	0.009	0.051	0.0868	0.0141	0.0158	0.0059	0.0048	0.0213	0.0255	0.1323	0.0368	0.0989	0.056	0.006
18	rs8099095	43931577	0.78	0.545501786478432	0.89	0.529866637543626	0.173305668926687	1.42715317751361	0.0112	0.0108	0.0692	0.0129	0.0612	0.0176	0.016	0.0373	0.0045	0.0491	0.0532	0.0869	0.009	0.0512	0.0868	0.0142	0.0157	0.0058	0.0048	0.0217	0.0255	0.131	0.037	0.0996	0.0559	0.0057
18	rs72907358	43936832	0.78	0.545501786478432	0.91	0.431857736337621	0.202065333848041	1.43295069994994	0.011	0.011	0.0701	0.0124	0.0615	0.0177	0.0158	0.0373	0.0045	0.0485	0.053	0.086	0.0089	0.0515	0.0866	0.0144	0.0155	0.0057	0.0048	0.0219	0.0255	0.1311	0.0375	0.1001	0.0558	0.0055
18	rs2364835	43940065	0.78	0.545501786478432	0.96	0.241969076141015	0.207993520767264	1.48341087544075	0.0107	0.0111	0.0702	0.0122	0.061	0.0176	0.0156	0.0373	0.0045	0.049	0.053	0.0859	0.0088	0.0517	0.087	0.0144	0.0155	0.0056	0.0047	0.022	0.0257	0.1311	0.0381	0.0996	0.056	0.0054
18	rs78943891	43940298	0.78	0.545501786478432	0.97	0.212655582583661	0.190083394453065	1.46524711557306	0.0106	0.0111	0.0703	0.0121	0.0608	0.0176	0.0155	0.0372	0.0045	0.0491	0.053	0.0859	0.0088	0.0518	0.0873	0.0144	0.0154	0.0056	0.0047	0.022	0.0257	0.1311	0.038	0.0997	0.0559	0.0053
18	Affx-14942109	43943801	0.79	0.487570276707753	0.98	0.18597139562509	0.179799508579506	1.3027930293512	0.0096	0.011	0.0725	0.0113	0.0582	0.0172	0.0153	0.0367	0.0043	0.0505	0.0539	0.0847	0.0086	0.0522	0.0914	0.0148	0.0147	0.0053	0.0043	0.022	0.0252	0.1314	0.0374	0.1006	0.0556	0.0048
18	rs1964444	43944319	0.78	0.545501786478432	0.98	0.18597139562509	0.194197027766583	1.31472250733937	0.0095	0.011	0.0728	0.0112	0.0578	0.0171	0.0153	0.0365	0.0043	0.0507	0.054	0.0845	0.0085	0.0523	0.0919	0.0148	0.0146	0.0053	0.0042	0.0221	0.0252	0.1315	0.0373	0.1007	0.0558	0.0047
18	rs11663834	43945004	0.78	0.545501786478432	0.99	0.161794913519683	0.217802885621822	1.32481809530676	0.0093	0.011	0.0738	0.0109	0.0577	0.0171	0.0154	0.0365	0.0043	0.0516	0.0542	0.0844	0.0084	0.0524	0.0919	0.0148	0.0143	0.0052	0.0041	0.022	0.0251	0.1317	0.0374	0.1007	0.0549	0.0046
18	rs62095711	43946861	0.78	0.545501786478432	0.99	0.161794913519683	0.230137019511518	1.27765122683243	0.0089	0.011	0.0758	0.0106	0.0573	0.0169	0.0153	0.0363	0.0041	0.052	0.0541	0.0846	0.0081	0.0518	0.0932	0.0147	0.0142	0.0051	0.0039	0.0225	0.0249	0.1314	0.0373	0.1005	0.0547	0.0043
18	rs12454111	43947665	0.78	0.545501786478432	0.99	0.161794913519683	0.232971827628249	1.26177181953827	0.0088	0.011	0.0765	0.0105	0.0571	0.0164	0.0154	0.0362	0.0041	0.0521	0.0543	0.0847	0.008	0.0514	0.0942	0.0147	0.0142	0.0051	0.0038	0.0227	0.0249	0.1313	0.0373	0.1004	0.0546	0.0042
18	rs8086767	43948028	0.78	0.545501786478432	1	0.139999700676332	0.228705826909253	1.24359481708191	0.0087	0.0109	0.077	0.0104	0.0569	0.0162	0.0154	0.036	0.004	0.0523	0.0545	0.0848	0.0079	0.0514	0.0949	0.0147	0.014	0.0051	0.0038	0.0228	0.0247	0.1306	0.0373	0.1007	0.0545	0.0041
18	rs6507697	43948285	0.78	0.545501786478432	1	0.139999700676332	0.24910515995634	1.28803299990332	0.0086	0.0109	0.0771	0.0104	0.0567	0.0161	0.0154	0.036	0.004	0.0524	0.0546	0.0849	0.0079	0.0514	0.0954	0.0147	0.0138	0.0051	0.0036	0.0227	0.0245	0.1305	0.0373	0.1011	0.0546	0.0039
18	rs60431087	43949596	0.78	0.545501786478432	0.99	0.161794913519683	0.279246162131108	1.25593018139363	0.008	0.0108	0.0773	0.0103	0.0567	0.0159	0.0154	0.0361	0.0039	0.0531	0.0552	0.0847	0.0076	0.0516	0.0958	0.0147	0.0132	0.005	0.0035	0.0226	0.0244	0.1311	0.0367	0.1015	0.0547	0.0038
18	rs28546352	43950344	0.78	0.545501786478432	1.01	0.120454976543865	0.275649860644226	1.23310984849971	0.0079	0.0108	0.0774	0.0103	0.0567	0.0158	0.0153	0.036	0.0039	0.0531	0.0551	0.0846	0.0076	0.0517	0.0962	0.0146	0.0132	0.0049	0.0035	0.0225	0.0243	0.1317	0.0367	0.1014	0.0547	0.0037
18	rs117288289	43953775	0.79	0.487570276707753	1.01	0.120454976543865	0.244896003335126	1.18950919417416	0.0075	0.0106	0.0779	0.0102	0.0561	0.0153	0.0149	0.0358	0.0037	0.0534	0.0543	0.0847	0.0073	0.0518	0.0985	0.0144	0.0133	0.0047	0.0033	0.0223	0.0244	0.1329	0.0365	0.1013	0.0551	0.0035
18	rs62095719	43957821	0.79	0.487570276707753	1.01	0.120454976543865	0.230263539382598	1.13815272741702	0.0069	0.0102	0.0786	0.0101	0.0556	0.0148	0.0145	0.0356	0.0033	0.0538	0.0532	0.0847	0.0069	0.052	0.1014	0.014	0.0135	0.0042	0.0031	0.022	0.0241	0.1346	0.0364	0.1014	0.0557	0.0032
18	rs16978553	43958511	0.79	0.487570276707753	1.01	0.120454976543865	0.248444884146496	1.13913647767759	0.0069	0.0103	0.0786	0.0101	0.0556	0.0147	0.0147	0.0357	0.0033	0.0539	0.0531	0.0847	0.0068	0.052	0.1015	0.0137	0.0134	0.0041	0.0031	0.022	0.0241	0.1349	0.0364	0.1015	0.0555	0.0031
18	rs116962884	43960513	0.79	0.487570276707753	1.01	0.120454976543865	0.253042550624231	1.16279244954871	0.0068	0.0103	0.0787	0.01	0.0556	0.0146	0.0146	0.0359	0.0031	0.0541	0.0531	0.0848	0.0068	0.052	0.1017	0.0136	0.0133	0.004	0.0031	0.0219	0.024	0.1353	0.0364	0.1016	0.0551	0.0031
18	rs4890646	43961164	0.79	0.487570276707753	1.01	0.120454976543865	0.241115483726869	1.19248438994344	0.0069	0.0104	0.0787	0.01	0.0556	0.0146	0.0146	0.036	0.0032	0.0542	0.053	0.0848	0.0068	0.0521	0.1018	0.0136	0.0133	0.004	0.0031	0.0219	0.0241	0.1354	0.0364	0.1014	0.055	0.0031
18	rs4890647	43961278	0.79	0.487570276707753	1.02	0.103026239636585	0.241505070507579	1.19463396360545	0.0069	0.0104	0.0787	0.01	0.0556	0.0146	0.0146	0.036	0.0032	0.0542	0.053	0.0848	0.0067	0.0521	0.1018	0.0136	0.0133	0.004	0.0031	0.0219	0.0241	0.1354	0.0364	0.1014	0.055	0.0031
18	rs6507700	43962879	0.8	0.433874260405774	1.02	0.103026239636585	0.237882410214772	1.14504221522656	0.007	0.0103	0.0802	0.0103	0.0529	0.0132	0.0143	0.0355	0.0027	0.0548	0.0528	0.0861	0.0063	0.0526	0.1053	0.013	0.0125	0.0033	0.003	0.0215	0.0232	0.1368	0.0364	0.1016	0.0554	0.0028
18	rs114516897	43963417	0.8	0.433874260405774	1.03	0.0875760293110768	0.263646717773697	1.05721621913089	0.0071	0.0102	0.0819	0.0102	0.0512	0.0126	0.0141	0.0356	0.0023	0.0546	0.0528	0.0872	0.006	0.0526	0.1082	0.0125	0.0121	0.003	0.0029	0.021	0.0221	0.1371	0.0362	0.1024	0.0555	0.0026
18	rs78613829	43966170	0.79	0.487570276707753	1.03	0.0875760293110768	0.37989806003124	0.98795545743245	0.0074	0.0102	0.0857	0.01	0.0477	0.0113	0.0139	0.0356	0.0018	0.0541	0.0532	0.0888	0.0049	0.0527	0.1142	0.0112	0.0113	0.0025	0.0027	0.02	0.0197	0.138	0.0355	0.1039	0.0561	0.0022
18	rs56146941	43966602	0.79	0.487570276707753	1.03	0.0875760293110768	0.366424234841293	0.959618601140822	0.0074	0.0102	0.0857	0.01	0.0476	0.0113	0.0139	0.0356	0.0018	0.0541	0.0533	0.0888	0.0049	0.0527	0.1142	0.0112	0.0113	0.0025	0.0027	0.02	0.0197	0.138	0.0355	0.1039	0.0561	0.0022
18	rs117482031	43969971	0.79	0.487570276707753	1.03	0.0875760293110768	0.369837307028698	0.919939420675031	0.0074	0.0102	0.0859	0.01	0.0474	0.0113	0.0138	0.0354	0.0018	0.0541	0.0531	0.0887	0.0049	0.0529	0.1144	0.0112	0.0113	0.0025	0.003	0.0199	0.0196	0.1381	0.0355	0.104	0.056	0.0022
18	rs11082524	43971109	0.79	0.487570276707753	1.03	0.0875760293110768	0.366694522698828	0.907677320967842	0.0074	0.0102	0.0859	0.01	0.0474	0.0112	0.0139	0.0354	0.0018	0.0541	0.053	0.0887	0.0049	0.0529	0.1144	0.0112	0.0113	0.0025	0.003	0.0199	0.0195	0.138	0.0355	0.1041	0.0559	0.0022
18	rs35927866	43972917	0.79	0.487570276707753	1.03	0.0875760293110768	0.372939248189901	0.901558715213375	0.0074	0.0102	0.086	0.01	0.0473	0.0112	0.0138	0.0354	0.0018	0.054	0.053	0.0886	0.0048	0.053	0.1146	0.0112	0.0113	0.0025	0.003	0.0199	0.0195	0.1381	0.0356	0.1041	0.0559	0.0022
18	rs78776541	43974865	0.79	0.487570276707753	1.03	0.0875760293110768	0.376931196258178	0.898267545962104	0.0074	0.0102	0.0863	0.01	0.0472	0.0111	0.0138	0.0353	0.0018	0.054	0.053	0.0885	0.0048	0.053	0.1148	0.0111	0.0113	0.0025	0.003	0.0199	0.0194	0.1383	0.0357	0.1041	0.0559	0.0022
18	rs4890648	43983954	0.79	0.487570276707753	1.03	0.0875760293110768	0.390821675692896	0.944561577581771	0.0074	0.0102	0.0878	0.01	0.0465	0.0109	0.0134	0.035	0.0018	0.0536	0.0529	0.088	0.0048	0.0533	0.1156	0.0106	0.0113	0.0025	0.0031	0.0197	0.019	0.1387	0.0362	0.1037	0.0564	0.0023
18	rs76807745	43988800	0.79	0.487570276707753	1.03	0.0875760293110768	0.372121666583902	0.92482195369126	0.0074	0.0102	0.0879	0.01	0.0465	0.0108	0.0134	0.0349	0.0018	0.0534	0.0528	0.0881	0.0047	0.0534	0.1157	0.0107	0.0113	0.0025	0.0031	0.0197	0.019	0.1388	0.0359	0.1038	0.0564	0.0023
18	rs79006465	43989297	0.79	0.487570276707753	1.03	0.0875760293110768	0.37632828519518	0.926240429675318	0.0074	0.0102	0.0879	0.0101	0.0465	0.0108	0.0134	0.0349	0.0018	0.0535	0.0528	0.088	0.0047	0.0533	0.1158	0.0107	0.0114	0.0025	0.0031	0.0197	0.019	0.1389	0.0359	0.1036	0.0564	0.0023
18	rs9947220	43990779	0.79	0.487570276707753	1.03	0.0875760293110768	0.375890112881476	0.916634840318947	0.0074	0.0103	0.0879	0.0101	0.0465	0.0108	0.0133	0.0348	0.0019	0.0534	0.0531	0.088	0.0047	0.0534	0.1157	0.0107	0.0114	0.0025	0.0031	0.0198	0.019	0.1393	0.0358	0.1033	0.0561	0.0024
18	rs76680662	43994397	0.79	0.487570276707753	1.04	0.0739648219953096	0.377260263786533	0.890597644269689	0.0074	0.0103	0.0879	0.0102	0.0464	0.0108	0.0133	0.0347	0.0019	0.0534	0.0532	0.088	0.0047	0.0534	0.1158	0.0107	0.0115	0.0025	0.0031	0.0197	0.019	0.1392	0.0357	0.1033	0.0561	0.0024
18	rs12607419	44002268	0.79	0.487570276707753	1.04	0.0739648219953096	0.365452042662678	0.848733118125955	0.0074	0.0103	0.0879	0.0102	0.0462	0.0109	0.0134	0.0347	0.0019	0.0534	0.0533	0.088	0.0047	0.0533	0.1158	0.0108	0.0118	0.0025	0.003	0.0196	0.0191	0.1392	0.0357	0.1033	0.0559	0.0024
18	rs79720501	44007562	0.78	0.545501786478432	1.04	0.0739648219953096	0.377918836979138	0.748008968517767	0.0075	0.0102	0.0879	0.0104	0.0447	0.0108	0.0132	0.0347	0.0019	0.0531	0.0534	0.0881	0.0047	0.053	0.1171	0.011	0.012	0.0025	0.0029	0.0194	0.0189	0.1399	0.0361	0.1036	0.0553	0.0025
18	rs3861809	44008020	0.78	0.545501786478432	1.04	0.0739648219953096	0.381330765122943	0.724873509272312	0.0075	0.0101	0.0879	0.0104	0.0442	0.0107	0.0131	0.0347	0.0019	0.0529	0.0534	0.0881	0.0046	0.0529	0.1178	0.011	0.012	0.0024	0.0028	0.0193	0.0189	0.1402	0.0362	0.1038	0.055	0.0025
18	rs77785229	44010734	0.78	0.545501786478432	1.04	0.0739648219953096	0.322118617804546	0.541333086962644	0.0075	0.0098	0.0899	0.0107	0.0434	0.0113	0.0136	0.0342	0.002	0.0517	0.0531	0.0884	0.0044	0.0528	0.1192	0.0111	0.0122	0.0024	0.0025	0.0192	0.0177	0.1412	0.0361	0.103	0.0547	0.0026
18	rs9958239	44011434	0.78	0.545501786478432	1.04	0.0739648219953096	0.302766594294532	0.504330894158374	0.0075	0.0098	0.0904	0.0107	0.0432	0.0114	0.0137	0.0341	0.002	0.0514	0.053	0.0884	0.0044	0.0527	0.1195	0.0111	0.0123	0.0024	0.0025	0.0192	0.0174	0.1416	0.036	0.1029	0.0548	0.0026
18	rs73953849	44016974	0.77	0.607778593196603	1.04	0.0739648219953096	0.295763427463334	0.415996947968664	0.0077	0.0096	0.0912	0.0109	0.0427	0.0115	0.0139	0.0338	0.002	0.0502	0.0528	0.0884	0.0045	0.0527	0.1203	0.0112	0.0126	0.0025	0.0024	0.0188	0.0169	0.1411	0.0358	0.1031	0.0553	0.0026
18	rs1376080	44030044	0.77	0.607778593196603	1.05	0.0620520515513756	0.281171305789033	0.380394692056933	0.0077	0.0096	0.0917	0.011	0.0423	0.0116	0.0139	0.0337	0.002	0.0499	0.0527	0.0885	0.0045	0.0528	0.1206	0.0113	0.0127	0.0025	0.0024	0.0187	0.0166	0.1412	0.0357	0.1031	0.0556	0.0026
18	rs61744490	44036029	0.77	0.607778593196603	1.06	0.0516972356607989	0.269129512473066	0.359666086638518	0.0076	0.0095	0.0919	0.011	0.0422	0.0117	0.0139	0.0337	0.002	0.0497	0.0526	0.0886	0.0044	0.0528	0.1208	0.0112	0.013	0.0025	0.0023	0.0186	0.0164	0.1414	0.0356	0.103	0.0558	0.0026
18	rs16978564	44037098	0.77	0.607778593196603	1.07	0.0427611820736564	0.267936384801825	0.355160200078183	0.0076	0.0095	0.0919	0.011	0.0421	0.0117	0.0139	0.0337	0.002	0.0497	0.0525	0.0886	0.0044	0.0528	0.1208	0.0112	0.013	0.0025	0.0023	0.0186	0.0164	0.1414	0.0356	0.103	0.0558	0.0026
18	rs76095029	44037598	0.77	0.607778593196603	1.07	0.0427611820736564	0.267569845822541	0.351666865093201	0.0076	0.0095	0.0919	0.011	0.0421	0.0117	0.0139	0.0337	0.002	0.0497	0.0525	0.0887	0.0044	0.0528	0.1208	0.0112	0.013	0.0025	0.0023	0.0186	0.0164	0.1414	0.0356	0.103	0.0558	0.0026
18	rs17766830	44040660	0.77	0.607778593196603	1.07	0.0427611820736564	0.217026738069957	0.319469837439548	0.0076	0.0094	0.0924	0.0112	0.0418	0.0119	0.014	0.0335	0.002	0.0492	0.0521	0.0889	0.0044	0.0527	0.1214	0.0113	0.0136	0.0026	0.0023	0.0185	0.0163	0.1417	0.0355	0.1025	0.0558	0.0025
18	rs12962116	44041967	0.77	0.607778593196603	1.08	0.0351072409391166	0.202143738308704	0.280483049118444	0.0075	0.0092	0.0936	0.011	0.0411	0.0122	0.0143	0.0333	0.002	0.0487	0.0517	0.089	0.0043	0.0529	0.1225	0.0117	0.0135	0.0026	0.0022	0.0184	0.0162	0.141	0.0347	0.1035	0.0556	0.0024
18	rs117196771	44048586	0.77	0.607778593196603	1.09	0.0286025630236612	0.174204321523437	0.224829647859156	0.0074	0.0092	0.0943	0.0111	0.0406	0.0123	0.0146	0.0331	0.0021	0.0481	0.0508	0.0892	0.0042	0.0527	0.1234	0.0121	0.0137	0.0026	0.0022	0.0183	0.016	0.1415	0.034	0.1034	0.0557	0.0024
18	rs62095757	44048587	0.77	0.607778593196603	1.09	0.0286025630236612	0.174240323729217	0.225155616494644	0.0074	0.0092	0.0943	0.0111	0.0406	0.0123	0.0146	0.0331	0.0021	0.0481	0.0508	0.0892	0.0042	0.0527	0.1234	0.0121	0.0137	0.0026	0.0022	0.0183	0.016	0.1415	0.034	0.1034	0.0557	0.0024
18	rs12607140	44049008	0.77	0.607778593196603	1.09	0.0286025630236612	0.172624496778014	0.222227450416585	0.0074	0.0092	0.0944	0.0111	0.0406	0.0123	0.0146	0.0331	0.0021	0.0481	0.0507	0.0893	0.0042	0.0527	0.1234	0.0121	0.0137	0.0026	0.0022	0.0183	0.016	0.1416	0.034	0.1034	0.0557	0.0024
18	rs74316327	44057673	0.77	0.607778593196603	1.09	0.0286025630236612	0.175177895891896	0.207671127344296	0.0073	0.0092	0.0947	0.0112	0.0404	0.0123	0.0147	0.033	0.0021	0.0478	0.0506	0.0893	0.0042	0.0526	0.124	0.012	0.0138	0.0027	0.0023	0.0182	0.0157	0.1417	0.034	0.1034	0.0558	0.0024
18	rs117405702	44058483	0.77	0.607778593196603	1.09	0.0286025630236612	0.177207191509216	0.213732330589478	0.0073	0.0092	0.0947	0.0111	0.0404	0.0123	0.0147	0.033	0.0021	0.0478	0.0506	0.0893	0.0042	0.0526	0.1239	0.012	0.0138	0.0027	0.0023	0.0182	0.0157	0.1416	0.034	0.1034	0.0558	0.0024
18	rs76254414	44059421	0.77	0.607778593196603	1.09	0.0286025630236612	0.180056267559185	0.22179471331905	0.0073	0.0092	0.0948	0.0111	0.0404	0.0123	0.0147	0.033	0.0021	0.0478	0.0506	0.0893	0.0042	0.0527	0.1239	0.0119	0.0138	0.0027	0.0023	0.0182	0.0157	0.1416	0.0341	0.1034	0.0559	0.0024
18	rs1377016	44063598	0.77	0.607778593196603	1.09	0.0286025630236612	0.185833208291315	0.256578203829785	0.0073	0.0091	0.0951	0.0111	0.0403	0.0123	0.0148	0.033	0.0021	0.0477	0.0505	0.0892	0.0043	0.0526	0.1241	0.0119	0.0138	0.0027	0.0023	0.0181	0.0156	0.1417	0.0341	0.1033	0.0559	0.0024
18	rs76622403	44063942	0.77	0.607778593196603	1.08	0.0351072409391166	0.186094892717029	0.236439561525388	0.0073	0.0091	0.0951	0.0111	0.0403	0.0123	0.0148	0.033	0.0021	0.0477	0.0505	0.0892	0.0043	0.0526	0.1241	0.0119	0.0138	0.0027	0.0023	0.0181	0.0156	0.1417	0.0341	0.1033	0.0559	0.0024
18	rs16978569	44066828	0.77	0.607778593196603	1.08	0.0351072409391166	0.188572601757081	0.242426021465358	0.0072	0.0091	0.0949	0.0112	0.0402	0.0123	0.0147	0.033	0.0021	0.0476	0.0505	0.0892	0.0043	0.0526	0.1242	0.0119	0.0138	0.0028	0.0023	0.018	0.0155	0.1421	0.0342	0.1033	0.0559	0.0024
18	rs17689432	44068813	0.77	0.607778593196603	1.08	0.0351072409391166	0.19658129949975	0.212131683724632	0.0072	0.0091	0.0949	0.0112	0.0401	0.0123	0.0146	0.0331	0.0021	0.0476	0.0505	0.0892	0.0043	0.0525	0.1244	0.0119	0.0138	0.0028	0.0023	0.0178	0.0154	0.1423	0.0342	0.1033	0.0558	0.0025
18	rs117318289	44071410	0.77	0.607778593196603	1.09	0.0286025630236612	0.212523452116303	0.178762325085799	0.0071	0.009	0.0949	0.0113	0.0394	0.0121	0.0143	0.0331	0.0022	0.0473	0.0503	0.0894	0.0043	0.0522	0.1254	0.012	0.0139	0.0028	0.0023	0.0178	0.015	0.1433	0.0344	0.1031	0.0557	0.0026
18	rs4890329	44075486	0.77	0.607778593196603	1.09	0.0286025630236612	0.235484090376874	0.17685467971828	0.0069	0.0088	0.0949	0.0115	0.0385	0.012	0.0139	0.033	0.0024	0.0471	0.0499	0.09	0.0043	0.0522	0.1267	0.0121	0.0141	0.0028	0.0023	0.0177	0.0145	0.1444	0.0345	0.1026	0.0556	0.0027
18	rs76417242	44080015	0.77	0.607778593196603	1.09	0.0286025630236612	0.248312944284243	0.169196738310377	0.0068	0.0088	0.095	0.0115	0.0384	0.0119	0.0138	0.0329	0.0024	0.047	0.0498	0.09	0.0043	0.0522	0.1271	0.0121	0.0143	0.0028	0.0023	0.0175	0.0143	0.1445	0.0346	0.1026	0.0555	0.0028
18	rs34900262	44080818	0.77	0.607778593196603	1.09	0.0286025630236612	0.250693741192344	0.171075384045467	0.0068	0.0088	0.095	0.0116	0.0384	0.0119	0.0138	0.0329	0.0024	0.047	0.0498	0.09	0.0043	0.0522	0.1272	0.0121	0.0144	0.0028	0.0023	0.0175	0.0143	0.1445	0.0346	0.1026	0.0555	0.0028
18	rs2282552	44086231	0.77	0.607778593196603	1.09	0.0286025630236612	0.264601791328324	0.151290994582661	0.0067	0.0088	0.0952	0.0116	0.0382	0.0119	0.0137	0.0329	0.0024	0.0468	0.0497	0.09	0.0043	0.0522	0.1278	0.0121	0.0144	0.0028	0.0023	0.0174	0.0141	0.1447	0.0346	0.1026	0.0554	0.0028
18	rs59806055	44090273	0.77	0.607778593196603	1.09	0.0286025630236612	0.277514938417145	0.120755675245062	0.0067	0.0087	0.0949	0.0117	0.038	0.012	0.0137	0.0328	0.0025	0.0465	0.0493	0.0901	0.0043	0.0521	0.1289	0.0121	0.0146	0.0028	0.0023	0.0172	0.0138	0.1452	0.0348	0.1022	0.0553	0.0028
18	rs16978571	44090658	0.77	0.607778593196603	1.09	0.0286025630236612	0.278496814314297	0.111635612519984	0.0067	0.0087	0.0949	0.0118	0.038	0.012	0.0137	0.0328	0.0025	0.0464	0.0493	0.0901	0.0042	0.0521	0.129	0.0121	0.0146	0.0028	0.0023	0.0172	0.0138	0.1453	0.0348	0.1022	0.0553	0.0028
18	rs117104749	44098924	0.77	0.607778593196603	1.09	0.0286025630236612	0.288847397893929	0.0807596632599338	0.0066	0.0088	0.0952	0.0123	0.0376	0.0123	0.0135	0.0322	0.0028	0.0456	0.0487	0.0902	0.0042	0.0515	0.1302	0.0124	0.0148	0.0028	0.0024	0.0168	0.0134	0.1455	0.0351	0.102	0.0554	0.003
18	rs12606417	44104437	0.76	0.674502615793853	1.09	0.0286025630236612	0.292006413439315	0.103531782746475	0.0065	0.0088	0.0953	0.0125	0.0376	0.0124	0.0134	0.0319	0.0029	0.0453	0.0486	0.09	0.0042	0.051	0.1307	0.0125	0.0148	0.0029	0.0025	0.0167	0.0133	0.1457	0.0353	0.1022	0.0555	0.003
18	rs34822946	44107314	0.76	0.674502615793853	1.09	0.0286025630236612	0.291622525703075	0.0968671493317768	0.0065	0.0088	0.0953	0.0125	0.0376	0.0124	0.0134	0.0319	0.0029	0.0452	0.0485	0.09	0.0042	0.0509	0.1308	0.0125	0.0149	0.0029	0.0025	0.0167	0.0133	0.1457	0.0353	0.1022	0.0555	0.003
18	rs76266856	44117027	0.76	0.674502615793853	1.09	0.0286025630236612	0.294315394428573	0.0564303715929338	0.0065	0.0088	0.0954	0.0129	0.0376	0.0125	0.0135	0.0319	0.0029	0.045	0.0484	0.0896	0.0042	0.0509	0.1308	0.0126	0.0151	0.0029	0.0025	0.0167	0.0133	0.1455	0.0353	0.1021	0.0553	0.0031
18	rs10775482	44122010	0.76	0.674502615793853	1.09	0.0286025630236612	0.295521825926244	0.0642925244573774	0.0065	0.0088	0.0955	0.013	0.0376	0.0125	0.0135	0.0319	0.0029	0.0449	0.0484	0.0895	0.0042	0.0509	0.1309	0.0126	0.0152	0.0029	0.0025	0.0167	0.0133	0.1454	0.0353	0.1021	0.0553	0.0031
18	rs117484159	44122375	0.76	0.674502615793853	1.09	0.0286025630236612	0.297215242527664	0.0625376679516786	0.0065	0.0088	0.0956	0.013	0.0376	0.0125	0.0135	0.0319	0.0029	0.0449	0.0484	0.0895	0.0042	0.0509	0.1309	0.0126	0.0152	0.0029	0.0025	0.0167	0.0133	0.1454	0.0353	0.1021	0.0553	0.0031
18	rs1893566	44126909	0.76	0.674502615793853	1.09	0.0286025630236612	0.325312082905812	0.0586974023539478	0.0065	0.0089	0.0958	0.0132	0.0376	0.0123	0.0135	0.0319	0.0029	0.0449	0.0483	0.0894	0.0042	0.0509	0.1306	0.0127	0.0153	0.0027	0.0024	0.0167	0.0134	0.1457	0.0352	0.1022	0.0552	0.0031
18	rs9949102	44128048	0.76	0.674502615793853	1.09	0.0286025630236612	0.32348522629904	0.0576563028099077	0.0065	0.0089	0.0958	0.0132	0.0376	0.0123	0.0135	0.0319	0.0029	0.0449	0.0483	0.0894	0.0042	0.0509	0.1306	0.0127	0.0153	0.0028	0.0024	0.0167	0.0134	0.1457	0.0352	0.1022	0.0553	0.0031
18	rs116896381	44128244	0.76	0.674502615793853	1.09	0.0286025630236612	0.322624415777311	0.0520120982983859	0.0065	0.0088	0.0958	0.0132	0.0375	0.0122	0.0134	0.0319	0.0029	0.0449	0.0483	0.0894	0.0042	0.0509	0.1306	0.0127	0.0153	0.0028	0.0024	0.0167	0.0134	0.1457	0.0352	0.1022	0.0553	0.0031
18	rs10853543	44129258	0.76	0.674502615793853	1.09	0.0286025630236612	0.303060280429161	0.0734410917135857	0.0066	0.0087	0.0958	0.0131	0.0373	0.0122	0.0134	0.032	0.003	0.0447	0.0481	0.0895	0.0041	0.051	0.1306	0.0125	0.0153	0.0029	0.0025	0.0169	0.0136	0.1459	0.0352	0.1022	0.0551	0.0031
18	rs74520018	44130099	0.77	0.607778593196603	1.09	0.0286025630236612	0.318338392112451	0.05739727393325	0.0067	0.0086	0.096	0.013	0.0371	0.0121	0.0132	0.0319	0.003	0.0445	0.0483	0.0895	0.004	0.0512	0.131	0.0124	0.0156	0.0029	0.0024	0.0168	0.0135	0.1462	0.0352	0.1021	0.0549	0.0032
18	rs116373490	44131362	0.77	0.607778593196603	1.09	0.0286025630236612	0.342830550508357	0.0679327253358512	0.007	0.0085	0.0965	0.0129	0.0364	0.0119	0.013	0.0319	0.0031	0.0441	0.0483	0.0896	0.0039	0.0516	0.1313	0.0123	0.0157	0.003	0.0026	0.0166	0.0133	0.147	0.035	0.1019	0.0547	0.0032
18	rs2365337	44131595	0.77	0.607778593196603	1.09	0.0286025630236612	0.312239284560582	0.05739727393325	0.007	0.0083	0.0966	0.0129	0.0364	0.0118	0.0129	0.0319	0.003	0.044	0.0475	0.0896	0.0039	0.0515	0.1316	0.0123	0.0158	0.0031	0.0026	0.0165	0.0133	0.1482	0.035	0.102	0.0546	0.0032
18	rs4890333	44134563	0.78	0.545501786478432	1.09	0.0286025630236612	0.25993533906397	0.054201789283204	0.0068	0.0083	0.0986	0.0135	0.0361	0.012	0.0129	0.0318	0.0029	0.0425	0.0473	0.0891	0.0039	0.0498	0.1305	0.0124	0.016	0.0031	0.0029	0.0173	0.0138	0.1493	0.0353	0.1025	0.0538	0.0032
18	rs118174674	44137400	0.78	0.545501786478432	1.09	0.0286025630236612	0.223320854476989	0.0516406600843847	0.0064	0.0081	0.0988	0.0138	0.0374	0.012	0.0127	0.0315	0.0027	0.0415	0.047	0.0876	0.0038	0.0488	0.1303	0.0123	0.0163	0.0033	0.0033	0.017	0.0142	0.1521	0.0354	0.1028	0.053	0.0031
18	rs74582486	44138770	0.79	0.487570276707753	1.07	0.0427611820736564	0.220758167615865	0.0515171046324881	0.0063	0.008	0.0988	0.0139	0.0378	0.0121	0.0127	0.0313	0.0026	0.0411	0.047	0.0871	0.0038	0.0484	0.1301	0.0123	0.0164	0.0034	0.0034	0.0169	0.0144	0.1531	0.0355	0.1029	0.0528	0.0031
18	rs17690358	44139221	0.79	0.487570276707753	1.07	0.0427611820736564	0.216781961524361	0.0504720913336642	0.0063	0.008	0.0989	0.014	0.0382	0.0121	0.0127	0.0312	0.0026	0.041	0.047	0.0868	0.0037	0.0484	0.1299	0.0122	0.0164	0.0034	0.0035	0.0169	0.0144	0.1532	0.0356	0.1028	0.0527	0.0031
18	rs36086089	44143153	0.79	0.487570276707753	1.07	0.0427611820736564	0.206284191376715	0.0408232272498776	0.0061	0.0079	0.0995	0.0143	0.0402	0.0121	0.0128	0.0308	0.0026	0.04	0.0473	0.0856	0.0037	0.0481	0.1298	0.0123	0.0166	0.0035	0.0035	0.0168	0.0142	0.1534	0.0356	0.1032	0.0523	0.0031
18	rs112386610	44143946	0.79	0.487570276707753	1.07	0.0427611820736564	0.205650195975533	0.0409347176008474	0.0061	0.0079	0.0995	0.0143	0.0403	0.0121	0.0128	0.0308	0.0026	0.04	0.0473	0.0856	0.0037	0.048	0.1298	0.0123	0.0166	0.0035	0.0035	0.0168	0.0142	0.1534	0.0356	0.1032	0.0523	0.0031
18	rs113726084	44146562	0.79	0.487570276707753	1.07	0.0427611820736564	0.209150822830252	0.0402678246936832	0.0061	0.0079	0.0996	0.0143	0.0403	0.0121	0.0128	0.0306	0.0026	0.0399	0.0473	0.0855	0.0037	0.0479	0.1298	0.0123	0.0166	0.0035	0.0035	0.0168	0.0142	0.1536	0.0356	0.1032	0.0523	0.0031
18	rs78433488	44146882	0.79	0.487570276707753	1.06	0.0516972356607989	0.208631584171243	0.0402678246936832	0.0061	0.0079	0.0996	0.0143	0.0403	0.0121	0.0128	0.0306	0.0026	0.0399	0.0473	0.0855	0.0037	0.0479	0.1298	0.0123	0.0166	0.0035	0.0035	0.0168	0.0142	0.1536	0.0356	0.1032	0.0523	0.0031
18	rs58458584	44149256	0.79	0.487570276707753	1.06	0.0516972356607989	0.19855498718891	0.0416627261370091	0.0061	0.0079	0.0997	0.0143	0.0405	0.0121	0.0129	0.0305	0.0026	0.0398	0.0473	0.0854	0.0037	0.048	0.1298	0.0123	0.0166	0.0035	0.0035	0.0169	0.0141	0.1534	0.0356	0.1032	0.0523	0.0031
18	rs2086005	44149474	0.79	0.487570276707753	1.06	0.0516972356607989	0.200617962624286	0.0394960144567185	0.0061	0.0079	0.0996	0.0143	0.0405	0.0121	0.0129	0.0305	0.0026	0.0398	0.0473	0.0854	0.0037	0.048	0.1298	0.0123	0.0166	0.0035	0.0035	0.0169	0.0141	0.1534	0.0356	0.1032	0.0523	0.0031
18	rs435770	44151895	0.79	0.487570276707753	1.06	0.0516972356607989	0.205056827402732	0.0364764556750437	0.006	0.0079	0.0995	0.0145	0.0404	0.0121	0.013	0.0305	0.0026	0.0397	0.0473	0.0853	0.0037	0.0481	0.1298	0.0122	0.0167	0.0035	0.0035	0.0168	0.0141	0.1534	0.0356	0.1035	0.0523	0.0031
18	rs11082542	44154617	0.79	0.487570276707753	1.06	0.0516972356607989	0.211315453063286	0.036054001570451	0.006	0.008	0.0993	0.0144	0.0402	0.0123	0.013	0.0308	0.0024	0.0394	0.0475	0.0844	0.0034	0.0488	0.1297	0.012	0.017	0.0036	0.0034	0.0166	0.0141	0.1537	0.0358	0.1042	0.0518	0.0032
18	rs111504720	44156753	0.79	0.487570276707753	1.06	0.0516972356607989	0.23625351366014	0.0305727652821174	0.0055	0.008	0.1	0.0144	0.0407	0.0126	0.013	0.0311	0.0024	0.0389	0.0484	0.084	0.0031	0.0496	0.1296	0.0119	0.0174	0.0037	0.0032	0.0162	0.014	0.1526	0.0359	0.1044	0.0512	0.0031
18	rs118148040	44157034	0.79	0.487570276707753	1.06	0.0516972356607989	0.249017067670767	0.0290292214773337	0.0055	0.008	0.1002	0.0144	0.0407	0.0127	0.013	0.0312	0.0024	0.0388	0.0485	0.0839	0.0031	0.0496	0.1296	0.012	0.0175	0.0038	0.0032	0.0162	0.014	0.1524	0.0358	0.1043	0.0511	0.0031
18	rs34589386	44157764	0.79	0.487570276707753	1.06	0.0516972356607989	0.255716037446364	0.0334138463367034	0.0054	0.0081	0.1004	0.0145	0.0407	0.0127	0.013	0.0312	0.0024	0.0387	0.0487	0.0838	0.0031	0.0496	0.1295	0.012	0.0177	0.0039	0.0032	0.0161	0.014	0.1522	0.0357	0.1043	0.0509	0.0031
18	rs72913450	44161358	0.79	0.487570276707753	1.06	0.0516972356607989	0.248796911680553	0.0290292214773337	0.0054	0.0081	0.1004	0.0145	0.0408	0.0127	0.013	0.0312	0.0024	0.0387	0.0487	0.0838	0.0032	0.0496	0.1295	0.012	0.0177	0.0039	0.0032	0.0162	0.0141	0.1522	0.0357	0.1042	0.0509	0.0031
18	rs1078174	44168737	0.79	0.487570276707753	1.06	0.0516972356607989	0.244372627912303	0.0273374958803479	0.0054	0.0081	0.1005	0.0145	0.0408	0.0127	0.013	0.0312	0.0024	0.0387	0.0488	0.0837	0.0032	0.0496	0.1295	0.012	0.0177	0.0039	0.0032	0.0162	0.0141	0.1521	0.0357	0.1042	0.0509	0.0031
18	rs393218	44178378	0.79	0.487570276707753	1.06	0.0516972356607989	0.257148170617833	0.0274766515836574	0.0054	0.008	0.1005	0.0145	0.0408	0.0127	0.013	0.0315	0.0024	0.0387	0.0488	0.0836	0.0032	0.0496	0.1295	0.012	0.0177	0.0039	0.0032	0.0162	0.0141	0.1521	0.0357	0.1042	0.0509	0.0031
18	rs10163657	44181227	0.79	0.487570276707753	1.06	0.0516972356607989	0.256028943774037	0.0297963357880914	0.0055	0.008	0.1009	0.0146	0.0411	0.0128	0.0132	0.0315	0.0024	0.0385	0.0489	0.0835	0.0033	0.0491	0.1289	0.0121	0.018	0.0039	0.0033	0.0162	0.0145	0.1523	0.0354	0.1038	0.0504	0.0031
18	rs674948	44181596	0.79	0.487570276707753	1.06	0.0516972356607989	0.242328669605773	0.0276161393946916	0.0056	0.008	0.1012	0.0148	0.0413	0.0131	0.0133	0.0315	0.0025	0.0385	0.0492	0.084	0.0033	0.0488	0.1276	0.0121	0.0182	0.0039	0.0033	0.0162	0.0148	0.1525	0.0353	0.1029	0.0505	0.0032
18	rs328127	44192329	0.79	0.487570276707753	1.06	0.0516972356607989	0.235654953345527	0.0234907964316172	0.0058	0.008	0.1009	0.0149	0.0417	0.0131	0.0134	0.0304	0.0027	0.0381	0.0496	0.085	0.0034	0.0483	0.1279	0.012	0.0184	0.0038	0.0035	0.0163	0.0146	0.1527	0.035	0.1024	0.0501	0.0033
18	rs9950200	44197181	0.79	0.487570276707753	1.06	0.0516972356607989	0.236681570904335	0.0289815871108716	0.0058	0.008	0.1008	0.0149	0.0418	0.0131	0.0134	0.0301	0.0027	0.038	0.0497	0.0852	0.0034	0.0483	0.128	0.012	0.0183	0.0038	0.0036	0.0163	0.0145	0.1528	0.035	0.1023	0.0501	0.0034
18	rs11082545	44199918	0.79	0.487570276707753	1.06	0.0516972356607989	0.232123600264926	0.035686195080302	0.0058	0.008	0.1008	0.0149	0.0418	0.0131	0.0134	0.0301	0.0027	0.038	0.0497	0.0853	0.0034	0.0483	0.128	0.012	0.0185	0.0039	0.0036	0.0163	0.0145	0.1528	0.0349	0.1024	0.05	0.0034
18	rs79846939	44201331	0.79	0.487570276707753	1.06	0.0516972356607989	0.22245099720845	0.0292201243966722	0.0059	0.008	0.1008	0.0149	0.0418	0.0131	0.0134	0.03	0.0027	0.0379	0.0497	0.0854	0.0035	0.0483	0.1279	0.012	0.0185	0.0039	0.0036	0.0162	0.0145	0.1527	0.0348	0.1025	0.0499	0.0034
18	rs72915418	44204497	0.79	0.487570276707753	1.06	0.0516972356607989	0.21171768878105	0.0310135842277934	0.006	0.008	0.1006	0.0149	0.042	0.0132	0.0136	0.0298	0.0027	0.0376	0.05	0.0855	0.0035	0.0481	0.1281	0.0121	0.0187	0.0041	0.0036	0.0162	0.0145	0.1523	0.0345	0.1025	0.0498	0.0034
18	rs7506414	44206952	0.79	0.487570276707753	1.06	0.0516972356607989	0.217966483003397	0.0352679535612161	0.006	0.008	0.1005	0.0149	0.0421	0.0133	0.0137	0.0296	0.0027	0.0374	0.0502	0.0856	0.0036	0.048	0.1282	0.0122	0.0189	0.0042	0.0037	0.0161	0.0145	0.1519	0.0342	0.1025	0.0496	0.0035
18	rs72915431	44210619	0.79	0.487570276707753	1.06	0.0516972356607989	0.185571735384781	0.0405450987432541	0.0061	0.0081	0.1004	0.015	0.0425	0.0136	0.0139	0.0291	0.0027	0.0372	0.0502	0.0855	0.0036	0.0478	0.1281	0.0125	0.0192	0.0045	0.0038	0.016	0.0145	0.1517	0.034	0.1027	0.0494	0.0035
18	rs16939868	44222589	0.79	0.487570276707753	1.06	0.0516972356607989	0.138433037655963	0.0632101872033475	0.0063	0.0081	0.1	0.0151	0.0435	0.0141	0.0141	0.0286	0.0027	0.0369	0.0501	0.085	0.0038	0.0474	0.1277	0.013	0.0198	0.0047	0.0037	0.0158	0.0144	0.1513	0.0339	0.1033	0.0488	0.0035
18	rs11874730	44222993	0.79	0.487570276707753	1.06	0.0516972356607989	0.136835381704628	0.0569451762326892	0.0063	0.0081	0.1	0.0151	0.0435	0.0141	0.0141	0.0286	0.0027	0.0369	0.0501	0.085	0.0038	0.0474	0.1277	0.013	0.0198	0.0047	0.0037	0.0158	0.0144	0.1513	0.0339	0.1033	0.0488	0.0035
18	rs74384095	44223078	0.79	0.487570276707753	1.06	0.0516972356607989	0.136149631175141	0.0525091471335297	0.0063	0.0081	0.1	0.0151	0.0435	0.0141	0.0141	0.0286	0.0027	0.0369	0.0501	0.085	0.0038	0.0474	0.1277	0.013	0.0198	0.0047	0.0037	0.0158	0.0144	0.1513	0.0339	0.1033	0.0488	0.0035
18	rs10502874	44226773	0.79	0.487570276707753	1.07	0.0427611820736564	0.124689762457788	0.0361066857100497	0.0063	0.0081	0.1001	0.0149	0.0437	0.0142	0.0141	0.0283	0.0027	0.0369	0.0502	0.0851	0.0038	0.0473	0.1277	0.013	0.0198	0.0048	0.0037	0.0157	0.0143	0.1513	0.034	0.1035	0.0486	0.0035
18	rs11082547	44230728	0.79	0.487570276707753	1.06	0.0516972356607989	0.124896454235005	0.0324036979654317	0.0063	0.0081	0.1002	0.0148	0.0439	0.0142	0.0141	0.0282	0.0027	0.0369	0.0504	0.0849	0.0039	0.0473	0.1277	0.0129	0.0198	0.0048	0.0037	0.0156	0.0142	0.1511	0.0342	0.1038	0.0484	0.0035
18	rs117013920	44230788	0.79	0.487570276707753	1.06	0.0516972356607989	0.12486691409581	0.0334647283977128	0.0063	0.0081	0.1002	0.0148	0.0439	0.0142	0.0141	0.0281	0.0027	0.0369	0.0504	0.0849	0.0039	0.0473	0.1277	0.0129	0.0198	0.0048	0.0037	0.0156	0.0142	0.1511	0.0342	0.1039	0.0484	0.0035
18	rs328181	44231396	0.79	0.487570276707753	1.06	0.0516972356607989	0.12721367880066	0.041214040100107	0.0064	0.0081	0.1002	0.0148	0.0439	0.0142	0.0141	0.0281	0.0027	0.0369	0.0504	0.085	0.0039	0.0472	0.1277	0.0128	0.0198	0.0049	0.0037	0.0155	0.0142	0.1511	0.0342	0.1038	0.0483	0.0035
18	rs116937573	44233245	0.79	0.487570276707753	1.06	0.0516972356607989	0.122721951275622	0.0314573291534159	0.0064	0.0081	0.1003	0.0147	0.044	0.0142	0.0141	0.028	0.0027	0.0367	0.0503	0.085	0.0039	0.0472	0.1276	0.0128	0.0198	0.0049	0.0037	0.0154	0.0142	0.151	0.0344	0.104	0.0483	0.0035
18	rs36024592	44236995	0.79	0.487570276707753	1.05	0.0620520515513756	0.120570673906671	0.0515171046324881	0.0064	0.0081	0.1003	0.0145	0.0441	0.0141	0.0142	0.028	0.0027	0.0366	0.0503	0.0852	0.0039	0.047	0.1276	0.0127	0.0198	0.0049	0.0037	0.0152	0.0141	0.1512	0.0345	0.1044	0.0482	0.0035
18	rs1017780	44242245	0.8	0.433874260405774	1.05	0.0620520515513756	0.163702587660997	0.0349557516974233	0.007	0.0076	0.0996	0.0145	0.0461	0.0132	0.0151	0.0276	0.0027	0.0358	0.0492	0.0848	0.0042	0.0457	0.1263	0.0125	0.0205	0.0053	0.0036	0.0144	0.0136	0.1542	0.0373	0.1043	0.0466	0.0036
18	rs77904584	44245012	0.8	0.433874260405774	1.05	0.0620520515513756	0.165723537551898	0.037596035498479	0.0071	0.0076	0.0995	0.0145	0.0461	0.0132	0.0152	0.0276	0.0027	0.0358	0.0488	0.085	0.0042	0.0456	0.1261	0.0123	0.0206	0.0053	0.0036	0.0144	0.0134	0.1546	0.0375	0.104	0.0467	0.0036
18	rs430361	44247318	0.8	0.433874260405774	1.04	0.0739648219953096	0.169489908440809	0.0387853668883745	0.0071	0.0077	0.0994	0.0145	0.0462	0.0132	0.0153	0.0275	0.0027	0.0357	0.0488	0.0851	0.0042	0.0456	0.1259	0.0123	0.0206	0.0053	0.0036	0.0144	0.0134	0.1548	0.0377	0.1038	0.0467	0.0036
18	rs75060966	44249216	0.8	0.433874260405774	1.04	0.0739648219953096	0.172123577257755	0.0390034073936742	0.0071	0.0077	0.0995	0.0145	0.0462	0.0131	0.0153	0.0275	0.0027	0.0357	0.0488	0.0851	0.0042	0.0456	0.1259	0.0123	0.0206	0.0053	0.0036	0.0144	0.0134	0.1549	0.0377	0.1038	0.0466	0.0036
18	rs16939951	44254122	0.8	0.433874260405774	1.04	0.0739648219953096	0.181859502965903	0.0397708889073667	0.0071	0.0077	0.0996	0.0145	0.0463	0.0131	0.0153	0.0275	0.0027	0.0355	0.0488	0.0852	0.0043	0.0457	0.1258	0.0122	0.0206	0.0054	0.0036	0.0143	0.0133	0.155	0.0379	0.1037	0.0466	0.0036
18	rs57714274	44258926	0.8	0.433874260405774	1.04	0.0739648219953096	0.17269612575082	0.041214040100107	0.0071	0.0077	0.0995	0.0145	0.0465	0.0132	0.0153	0.0274	0.0027	0.0356	0.0486	0.0857	0.0042	0.0458	0.1256	0.0121	0.0206	0.0054	0.0035	0.0143	0.0132	0.155	0.0381	0.1035	0.0466	0.0036
18	rs619376	44265900	0.8	0.433874260405774	1.04	0.0739648219953096	0.163737308756098	0.0449803670229448	0.007	0.0079	0.0996	0.0144	0.0467	0.0132	0.0153	0.0273	0.0027	0.0357	0.0484	0.0866	0.0042	0.046	0.1251	0.0119	0.0206	0.0055	0.0034	0.0143	0.0131	0.1548	0.0386	0.1029	0.0467	0.0036
18	rs75443328	44266772	0.8	0.433874260405774	1.04	0.0739648219953096	0.158543228653173	0.038894318141909	0.007	0.0079	0.0996	0.0144	0.0467	0.0132	0.0153	0.0273	0.0027	0.0357	0.0484	0.0866	0.0042	0.046	0.1251	0.0119	0.0206	0.0055	0.0034	0.0143	0.0131	0.1547	0.0386	0.1028	0.0469	0.0036
18	rs12964855	44268351	0.8	0.433874260405774	1.04	0.0739648219953096	0.156134926604945	0.0407675332562023	0.007	0.0079	0.0996	0.0144	0.0468	0.0131	0.0153	0.0273	0.0027	0.0358	0.0483	0.0868	0.0042	0.046	0.1251	0.0119	0.0207	0.0055	0.0034	0.0143	0.0131	0.1547	0.0387	0.1027	0.0469	0.0036
18	rs76998588	44273621	0.8	0.433874260405774	1.04	0.0739648219953096	0.154485515063329	0.05559810062116	0.007	0.0079	0.0996	0.0144	0.047	0.0131	0.0153	0.0272	0.0026	0.0362	0.0479	0.0874	0.0042	0.046	0.1251	0.0118	0.0208	0.0055	0.0033	0.0143	0.013	0.1544	0.0388	0.1023	0.0467	0.0037
18	rs11872518	44275622	0.8	0.433874260405774	1.04	0.0739648219953096	0.153146715966789	0.0570741906382361	0.0069	0.008	0.0996	0.0145	0.0472	0.0131	0.0153	0.027	0.0026	0.0366	0.0478	0.0875	0.0042	0.0461	0.125	0.0118	0.0209	0.0055	0.0033	0.0143	0.0129	0.1545	0.0389	0.1021	0.0465	0.0036
18	rs4890684	44284184	0.8	0.433874260405774	1.04	0.0739648219953096	0.174024375228539	0.0710181248424649	0.0067	0.0081	0.1002	0.0146	0.0487	0.0131	0.0148	0.0265	0.0025	0.0375	0.0477	0.0875	0.0041	0.0462	0.1247	0.012	0.0209	0.0058	0.0033	0.0141	0.0129	0.1544	0.0388	0.1008	0.0457	0.0038
18	rs118056807	44284414	0.8	0.433874260405774	1.04	0.0739648219953096	0.167864669741214	0.0686987256224412	0.0067	0.0081	0.1003	0.0146	0.0487	0.0131	0.0148	0.0264	0.0025	0.0375	0.0477	0.0875	0.0041	0.0463	0.1247	0.012	0.0209	0.0058	0.0033	0.0141	0.0129	0.1543	0.0388	0.1008	0.0458	0.0038
18	rs11663996	44285701	0.8	0.433874260405774	1.04	0.0739648219953096	0.17582869338628	0.0689082558075355	0.0067	0.0081	0.1005	0.0146	0.0488	0.0131	0.0148	0.0262	0.0024	0.0378	0.0477	0.0876	0.0041	0.0464	0.1246	0.012	0.0208	0.0058	0.0033	0.0141	0.0129	0.1538	0.039	0.1009	0.0459	0.0038
18	rs118075212	44289481	0.8	0.433874260405774	1.04	0.0739648219953096	0.167935142502538	0.053133340121498	0.0067	0.0081	0.1009	0.0147	0.049	0.013	0.0148	0.0262	0.0024	0.0379	0.0476	0.088	0.004	0.0465	0.1245	0.012	0.0207	0.0057	0.0033	0.0142	0.0129	0.1532	0.0392	0.1005	0.0455	0.0037
18	rs73433069	44290011	0.8	0.433874260405774	1.04	0.0739648219953096	0.168711481589407	0.0534466344305698	0.0067	0.0081	0.101	0.0147	0.0491	0.013	0.0147	0.0262	0.0024	0.0379	0.0476	0.0881	0.004	0.0465	0.1245	0.012	0.0206	0.0057	0.0033	0.0142	0.0129	0.1531	0.0392	0.1005	0.0454	0.0037
18	rs56190504	44292509	0.8	0.433874260405774	1.04	0.0739648219953096	0.164990139321454	0.0417189648434239	0.0067	0.0081	0.1013	0.0147	0.0492	0.0131	0.0147	0.0262	0.0024	0.038	0.0473	0.0884	0.004	0.0464	0.1244	0.0121	0.0207	0.0057	0.0034	0.0142	0.0129	0.1529	0.0392	0.1002	0.0452	0.0037
18	rs74429100	44293889	0.8	0.433874260405774	1.04	0.0739648219953096	0.169419056087554	0.0429647877345991	0.0068	0.0082	0.1016	0.0148	0.0493	0.0131	0.0148	0.0262	0.0024	0.0381	0.0471	0.0886	0.004	0.0463	0.1243	0.0122	0.0208	0.0057	0.0035	0.0142	0.0129	0.1525	0.0392	0.1	0.045	0.0037
18	rs74621009	44293953	0.8	0.433874260405774	1.04	0.0739648219953096	0.169738027566504	0.0409347176008474	0.0068	0.0082	0.1016	0.0148	0.0493	0.0131	0.0148	0.0262	0.0024	0.0381	0.0471	0.0886	0.004	0.0463	0.1243	0.0122	0.0208	0.0057	0.0035	0.0142	0.0129	0.1525	0.0392	0.1	0.045	0.0037
18	rs62097203	44294242	0.8	0.433874260405774	1.01	0.120454976543865	0.169631664914486	0.0390034073936742	0.0068	0.0082	0.1017	0.0148	0.0493	0.0131	0.0148	0.0262	0.0024	0.0381	0.047	0.0887	0.004	0.0463	0.1243	0.0122	0.0208	0.0057	0.0035	0.0142	0.0129	0.1524	0.0392	0.1	0.045	0.0037
18	rs4890687	44297911	0.8	0.433874260405774	1	0.139999700676332	0.214464310867523	0.0598122729134044	0.0069	0.0082	0.1023	0.0145	0.0494	0.0129	0.0148	0.0266	0.0025	0.0385	0.0464	0.0895	0.0038	0.0451	0.1238	0.0126	0.0209	0.0057	0.0036	0.0139	0.0126	0.1527	0.0397	0.0999	0.0448	0.0039
18	rs4270264	44298981	0.8	0.433874260405774	1	0.139999700676332	0.306744079437923	0.107429017812286	0.0069	0.0083	0.103	0.0146	0.0501	0.0125	0.0148	0.0271	0.0026	0.0393	0.045	0.0917	0.0037	0.0433	0.1234	0.0126	0.0212	0.0058	0.0038	0.013	0.0117	0.1533	0.039	0.0998	0.0446	0.0041
18	rs77845815	44302640	0.78	0.545501786478432	1	0.139999700676332	0.321461702046251	0.0748819943490468	0.0067	0.008	0.1035	0.0145	0.0517	0.0129	0.0145	0.0267	0.0025	0.0403	0.0427	0.0984	0.0033	0.0398	0.1236	0.0122	0.0207	0.0055	0.0032	0.0122	0.0109	0.1537	0.0411	0.0977	0.0447	0.0041
18	rs71364565	44307692	0.78	0.545501786478432	1	0.139999700676332	0.3239414357287	0.0820318751212561	0.0067	0.008	0.1037	0.0145	0.0517	0.0132	0.0146	0.0267	0.0025	0.0403	0.0426	0.0984	0.0033	0.0396	0.1235	0.0123	0.0208	0.0055	0.0032	0.0122	0.0109	0.1537	0.0411	0.0976	0.0447	0.0041
18	rs9952976	44307719	0.78	0.545501786478432	1	0.139999700676332	0.324347237738234	0.0833876767461409	0.0067	0.008	0.1037	0.0145	0.0517	0.0132	0.0146	0.0267	0.0025	0.0403	0.0426	0.0984	0.0033	0.0396	0.1235	0.0123	0.0208	0.0055	0.0032	0.0122	0.0109	0.1537	0.0411	0.0976	0.0447	0.0041
18	rs9955860	44308614	0.78	0.545501786478432	1	0.139999700676332	0.329493338060286	0.0889774124480261	0.0067	0.008	0.1039	0.0145	0.0518	0.0133	0.0146	0.0267	0.0025	0.0403	0.0426	0.0986	0.0033	0.0395	0.1235	0.0124	0.0208	0.0055	0.0032	0.0122	0.0109	0.1535	0.0411	0.0974	0.0447	0.0041
18	rs4890691	44311997	0.78	0.545501786478432	0.99	0.161794913519683	0.305513529626761	0.110367133129176	0.0068	0.0081	0.1041	0.014	0.0517	0.0131	0.0145	0.0267	0.0025	0.0402	0.0423	0.0999	0.0033	0.0389	0.1229	0.0126	0.0208	0.0054	0.0031	0.0122	0.0111	0.1541	0.041	0.0975	0.0445	0.0041
18	rs72903329	44312199	0.78	0.545501786478432	0.99	0.161794913519683	0.31015396216658	0.115903683580575	0.0068	0.0081	0.1047	0.0139	0.0517	0.0132	0.0147	0.0269	0.0025	0.0402	0.0422	0.0995	0.0033	0.0388	0.1229	0.0128	0.0208	0.0053	0.0031	0.0122	0.0112	0.1536	0.041	0.0974	0.0445	0.0041
18	rs8095567	44314151	0.77	0.607778593196603	0.99	0.161794913519683	0.283434157191517	0.113847400842463	0.0066	0.0081	0.1053	0.0134	0.0518	0.0133	0.0148	0.0271	0.0024	0.04	0.0411	0.1004	0.0034	0.0384	0.1226	0.0124	0.021	0.0052	0.003	0.0123	0.0114	0.154	0.0406	0.0981	0.0448	0.0039
18	rs8096014	44314410	0.77	0.607778593196603	0.99	0.161794913519683	0.283339677460698	0.13484240717599	0.0066	0.0081	0.1052	0.0134	0.0517	0.0133	0.0148	0.0271	0.0024	0.0399	0.041	0.1005	0.0034	0.0384	0.1227	0.0124	0.021	0.0052	0.003	0.0123	0.0114	0.1541	0.0406	0.0983	0.0448	0.0039
18	rs28528836	44316375	0.77	0.607778593196603	0.99	0.161794913519683	0.328930818326115	0.130501977774154	0.0065	0.0081	0.1056	0.0131	0.0519	0.0132	0.0149	0.0271	0.0023	0.0395	0.0407	0.101	0.0033	0.0383	0.1224	0.0122	0.021	0.0052	0.003	0.0122	0.0113	0.1541	0.0408	0.0987	0.0449	0.0041
18	rs7237483	44317081	0.77	0.607778593196603	0.99	0.161794913519683	0.347127031396978	0.144703912858457	0.0065	0.0082	0.1057	0.013	0.052	0.0132	0.015	0.0271	0.0023	0.0395	0.0407	0.101	0.0033	0.0382	0.1224	0.0122	0.021	0.0052	0.003	0.0121	0.0113	0.1541	0.0409	0.0987	0.0449	0.0041
18	rs78613547	44317306	0.77	0.607778593196603	0.99	0.161794913519683	0.34555193716222	0.126925256459121	0.0065	0.0083	0.1057	0.013	0.052	0.0132	0.015	0.0271	0.0023	0.0395	0.0406	0.101	0.0033	0.0382	0.1224	0.0122	0.021	0.0052	0.003	0.0121	0.0113	0.1541	0.0409	0.0987	0.0449	0.0041
18	rs482351	44320004	0.77	0.607778593196603	0.99	0.161794913519683	0.362382156178408	0.150248902051646	0.0065	0.0083	0.1058	0.013	0.052	0.0132	0.015	0.0271	0.0023	0.0395	0.0405	0.1013	0.0033	0.0381	0.1226	0.0121	0.021	0.0052	0.003	0.0121	0.0113	0.1543	0.0409	0.0983	0.0446	0.0041
18	rs117622864	44323040	0.77	0.607778593196603	0.99	0.161794913519683	0.353358292680936	0.155102107123548	0.0064	0.0082	0.1063	0.0127	0.0524	0.0135	0.0149	0.0269	0.0022	0.0395	0.0401	0.1022	0.0032	0.0381	0.1224	0.0118	0.0209	0.0051	0.0027	0.0118	0.0111	0.1555	0.0409	0.0986	0.0442	0.0038
18	rs117556392	44329284	0.76	0.674502615793853	0.99	0.161794913519683	0.416301979302141	0.127103214246606	0.006	0.008	0.1077	0.0119	0.0533	0.0134	0.0147	0.0263	0.0022	0.0396	0.039	0.1043	0.0031	0.0382	0.1217	0.011	0.021	0.0048	0.0023	0.0108	0.0107	0.1587	0.041	0.099	0.0431	0.0033
18	rs79013896	44329443	0.76	0.674502615793853	0.99	0.161794913519683	0.418437634691846	0.131221737686608	0.006	0.008	0.1077	0.0119	0.0533	0.0134	0.0147	0.0263	0.0023	0.0396	0.0389	0.1044	0.0031	0.0382	0.1217	0.011	0.021	0.0048	0.0023	0.0108	0.0107	0.1588	0.041	0.0991	0.0431	0.0033
18	rs4624285	44330842	0.76	0.674502615793853	1	0.139999700676332	0.426159385227382	0.162338419146868	0.0059	0.0078	0.1079	0.0117	0.0534	0.0134	0.0144	0.0261	0.0023	0.0396	0.0379	0.1049	0.0031	0.0384	0.1225	0.0108	0.021	0.0045	0.0023	0.0105	0.0107	0.1606	0.0408	0.0992	0.0426	0.0033
18	rs11664294	44331199	0.76	0.674502615793853	1	0.139999700676332	0.449923933844168	0.195724527824818	0.0058	0.0077	0.1084	0.0115	0.0533	0.0133	0.0141	0.0257	0.0023	0.0397	0.0376	0.1055	0.0031	0.0384	0.1228	0.0106	0.0206	0.0048	0.0023	0.0105	0.0105	0.1618	0.0406	0.0988	0.0423	0.0034
18	rs7237805	44331694	0.76	0.674502615793853	0.99	0.161794913519683	0.496638472625915	0.212025115407656	0.0058	0.0077	0.1092	0.0112	0.0533	0.0132	0.014	0.0256	0.0023	0.0399	0.0373	0.1062	0.0027	0.0385	0.1234	0.0104	0.02	0.0047	0.0024	0.0105	0.0104	0.1627	0.0405	0.0983	0.0419	0.0034
18	rs4449041	44334496	0.76	0.674502615793853	0.99	0.161794913519683	0.534449376486264	0.227441694554752	0.0057	0.0077	0.1097	0.0111	0.0533	0.0129	0.0138	0.0256	0.0023	0.0401	0.037	0.1068	0.0027	0.0388	0.1234	0.0102	0.0199	0.0048	0.0024	0.0105	0.0102	0.1633	0.0404	0.0981	0.0417	0.0035
18	rs117832653	44334701	0.76	0.674502615793853	1	0.139999700676332	0.532823178448868	0.21759003357919	0.0057	0.0077	0.1097	0.0112	0.0533	0.0129	0.0139	0.0256	0.0023	0.0401	0.037	0.1066	0.0027	0.0388	0.1234	0.0102	0.0199	0.0048	0.0024	0.0105	0.0102	0.1633	0.0404	0.0981	0.0417	0.0035
18	rs17707032	44335147	0.76	0.674502615793853	1	0.139999700676332	0.532758179384637	0.220282308031626	0.0057	0.0077	0.1098	0.0112	0.0533	0.0129	0.0139	0.0256	0.0023	0.0401	0.037	0.1066	0.0027	0.0388	0.1234	0.0102	0.0198	0.0048	0.0024	0.0105	0.0102	0.1633	0.0404	0.0981	0.0417	0.0035
18	rs117651431	44335976	0.76	0.674502615793853	1	0.139999700676332	0.529901944053118	0.216301608967598	0.0057	0.0077	0.1098	0.0112	0.0533	0.0129	0.0139	0.0256	0.0023	0.0401	0.037	0.1066	0.0027	0.0388	0.1234	0.0101	0.0198	0.0048	0.0024	0.0105	0.0102	0.1633	0.0404	0.0981	0.0417	0.0035
18	rs118054209	44339941	0.76	0.674502615793853	1	0.139999700676332	0.523953380023428	0.21309159484377	0.0057	0.0076	0.1098	0.0112	0.0533	0.0129	0.0138	0.0256	0.0023	0.0401	0.037	0.1066	0.0027	0.0388	0.1235	0.0101	0.0198	0.0047	0.0024	0.0105	0.0102	0.1634	0.0403	0.0981	0.0417	0.0035
18	rs8087201	44342475	0.76	0.674502615793853	0.99	0.161794913519683	0.513811995969318	0.212131683724632	0.0057	0.0076	0.1099	0.0113	0.0533	0.0128	0.0138	0.0256	0.0023	0.0401	0.0369	0.1066	0.0027	0.0389	0.1236	0.0101	0.0196	0.0047	0.0024	0.0105	0.0102	0.1635	0.0403	0.0981	0.0416	0.0035
18	rs2298777	44343254	0.76	0.674502615793853	0.99	0.161794913519683	0.528541309617221	0.227659807517001	0.0057	0.0077	0.1099	0.0113	0.0534	0.0128	0.0138	0.0257	0.0023	0.0401	0.0368	0.1069	0.0027	0.0389	0.1237	0.0101	0.0196	0.0047	0.0024	0.0106	0.0102	0.1633	0.0403	0.0983	0.0411	0.0035
18	rs72903373	44345548	0.76	0.674502615793853	0.99	0.161794913519683	0.507823433618759	0.228205386790011	0.0058	0.0077	0.1096	0.0113	0.0534	0.0128	0.0139	0.0256	0.0023	0.0401	0.0368	0.1071	0.0027	0.0391	0.1238	0.0101	0.0195	0.0047	0.0025	0.0106	0.0103	0.1634	0.0403	0.0981	0.041	0.0035
18	rs116894462	44350383	0.76	0.674502615793853	0.99	0.161794913519683	0.522406833001178	0.227877988354609	0.0058	0.0076	0.1094	0.0109	0.0538	0.0126	0.0135	0.0252	0.0022	0.0401	0.037	0.108	0.0028	0.0397	0.1245	0.0098	0.0191	0.0046	0.0028	0.0105	0.0103	0.1633	0.0403	0.0978	0.0406	0.0036
18	rs16940062	44351851	0.76	0.674502615793853	0.99	0.161794913519683	0.561919038846634	0.231597408969271	0.0058	0.0075	0.1092	0.0107	0.054	0.0126	0.0134	0.0251	0.0021	0.0402	0.0371	0.1082	0.0025	0.0398	0.1249	0.0097	0.019	0.0045	0.0029	0.0105	0.0103	0.1634	0.0404	0.0978	0.0405	0.0035
18	rs117744297	44372572	0.76	0.674502615793853	0.99	0.161794913519683	0.551963208861006	0.251156942551563	0.0057	0.0073	0.1092	0.0105	0.0546	0.0124	0.0132	0.0243	0.002	0.0398	0.0367	0.109	0.0025	0.0396	0.1269	0.0094	0.0187	0.0041	0.0029	0.0102	0.0101	0.1643	0.0403	0.0984	0.0401	0.0034
18	rs72905278	44381856	0.76	0.674502615793853	0.98	0.18597139562509	0.551566715428479	0.253750074403435	0.0057	0.0072	0.1092	0.0105	0.0548	0.0123	0.0132	0.0241	0.002	0.0396	0.0366	0.1092	0.0026	0.0396	0.1274	0.0093	0.0186	0.0039	0.0029	0.0101	0.0101	0.1646	0.0403	0.0986	0.04	0.0034
18	rs11662546	44383996	0.76	0.674502615793853	0.98	0.18597139562509	0.555603974568383	0.258620551062643	0.0057	0.0072	0.1092	0.0105	0.0548	0.0123	0.0132	0.0241	0.002	0.0396	0.0366	0.1092	0.0026	0.0396	0.1275	0.0093	0.0186	0.0039	0.0029	0.0101	0.0101	0.1646	0.0403	0.0986	0.04	0.0034
18	rs530205	44385150	0.76	0.674502615793853	0.98	0.18597139562509	0.55905649294687	0.269598107849824	0.0057	0.0072	0.1092	0.0105	0.0549	0.0123	0.0132	0.0241	0.002	0.0396	0.0366	0.1092	0.0026	0.0396	0.1276	0.0093	0.0186	0.0039	0.0029	0.0101	0.0101	0.1646	0.0403	0.0987	0.04	0.0034
18	rs77980291	44391197	0.76	0.674502615793853	0.98	0.18597139562509	0.560253933751402	0.274213749542142	0.0057	0.0072	0.1092	0.0105	0.0549	0.0123	0.0132	0.0241	0.002	0.0396	0.0366	0.1093	0.0026	0.0396	0.1276	0.0092	0.0186	0.0039	0.0029	0.0101	0.0101	0.1647	0.0403	0.0987	0.04	0.0034
18	rs117891983	44394444	0.76	0.674502615793853	0.98	0.18597139562509	0.560586769434856	0.277110782499548	0.0057	0.0072	0.1092	0.0104	0.0549	0.0123	0.0132	0.024	0.002	0.0396	0.0366	0.1093	0.0026	0.0396	0.1276	0.0092	0.0186	0.0039	0.0029	0.0101	0.0101	0.1647	0.0403	0.0986	0.04	0.0034
18	rs72907134	44406047	0.76	0.674502615793853	0.98	0.18597139562509	0.583775414984942	0.285974903063101	0.0056	0.0072	0.109	0.0104	0.0548	0.0121	0.0132	0.0239	0.002	0.0396	0.0365	0.1096	0.0027	0.0397	0.128	0.0091	0.0187	0.004	0.0029	0.01	0.01	0.165	0.0402	0.0986	0.0399	0.0034
18	rs77468548	44422728	0.76	0.674502615793853	0.98	0.18597139562509	0.605121745172716	0.294923616028765	0.0056	0.0071	0.1088	0.0103	0.0547	0.012	0.0132	0.0238	0.002	0.0396	0.0365	0.1097	0.0027	0.0397	0.1283	0.009	0.0187	0.004	0.0029	0.01	0.01	0.1651	0.0402	0.0986	0.0399	0.0034
18	rs113107644	44430446	0.76	0.674502615793853	0.98	0.18597139562509	0.606364068972864	0.301213292345333	0.0056	0.0071	0.1088	0.0103	0.0547	0.012	0.0132	0.0238	0.002	0.0396	0.0365	0.1097	0.0027	0.0397	0.1283	0.009	0.0187	0.004	0.0029	0.01	0.01	0.1652	0.0402	0.0986	0.0399	0.0034
18	rs658756	44431832	0.76	0.674502615793853	0.98	0.18597139562509	0.606364068972864	0.301808716284214	0.0056	0.0071	0.1088	0.0103	0.0547	0.012	0.0132	0.0238	0.002	0.0396	0.0365	0.1097	0.0027	0.0397	0.1283	0.009	0.0187	0.004	0.0029	0.01	0.01	0.1652	0.0402	0.0986	0.0399	0.0034
18	rs17781230	44433455	0.76	0.674502615793853	0.99	0.161794913519683	0.606156933457451	0.30168960325458	0.0056	0.0071	0.1088	0.0103	0.0547	0.012	0.0132	0.0238	0.002	0.0396	0.0365	0.1097	0.0027	0.0397	0.1283	0.009	0.0187	0.004	0.0029	0.01	0.01	0.1651	0.0402	0.0986	0.0399	0.0034
18	rs62095380	44439766	0.76	0.674502615793853	0.99	0.161794913519683	0.605328717579469	0.301213292345333	0.0056	0.0071	0.1089	0.0103	0.0547	0.012	0.0132	0.0238	0.002	0.0396	0.0365	0.1097	0.0027	0.0397	0.1283	0.009	0.0187	0.004	0.0029	0.01	0.01	0.1651	0.0401	0.0986	0.0399	0.0034
18	rs117738269	44449840	0.76	0.674502615793853	0.99	0.161794913519683	0.603811677852416	0.301570504342006	0.0056	0.0071	0.1089	0.0103	0.0547	0.012	0.0132	0.0238	0.002	0.0396	0.0365	0.1098	0.0027	0.0397	0.1282	0.009	0.0187	0.004	0.0029	0.01	0.01	0.1651	0.0401	0.0986	0.0399	0.0034
18	rs16940123	44458378	0.76	0.674502615793853	0.98	0.18597139562509	0.603329351585387	0.300142419931061	0.0056	0.0071	0.1089	0.0103	0.0547	0.012	0.0132	0.0238	0.002	0.0396	0.0365	0.1098	0.0027	0.0397	0.1282	0.009	0.0187	0.004	0.0029	0.01	0.01	0.1651	0.0401	0.0986	0.0399	0.0034
18	rs185424039	44469382	0.76	0.674502615793853	0.99	0.161794913519683	0.612732043378442	0.292796633443496	0.0056	0.0071	0.1089	0.0103	0.0547	0.012	0.0133	0.0238	0.002	0.0395	0.0365	0.1099	0.0027	0.0398	0.1282	0.0089	0.0187	0.004	0.0029	0.0101	0.01	0.1652	0.0402	0.0985	0.0398	0.0034
18	rs11876140	44510156	0.76	0.674502615793853	0.99	0.161794913519683	0.613148409049079	0.290556551205595	0.0056	0.0071	0.109	0.0103	0.0547	0.012	0.0133	0.0238	0.002	0.0394	0.0365	0.11	0.0027	0.0398	0.1282	0.0089	0.0187	0.004	0.0029	0.0101	0.01	0.1653	0.0402	0.0984	0.0397	0.0034
18	rs78764602	44522933	0.76	0.674502615793853	0.99	0.161794913519683	0.604845832724917	0.287734452506649	0.0057	0.007	0.109	0.0103	0.0547	0.012	0.0134	0.0236	0.002	0.0395	0.0364	0.1101	0.0029	0.0398	0.1282	0.0089	0.0188	0.0039	0.0028	0.0101	0.01	0.1654	0.0402	0.0984	0.0395	0.0034
18	rs9973035	44526837	0.76	0.674502615793853	0.99	0.161794913519683	0.604087372683667	0.286443794630137	0.0057	0.007	0.109	0.0103	0.0546	0.012	0.0134	0.0236	0.002	0.0395	0.0364	0.1102	0.0029	0.0398	0.1282	0.0089	0.0188	0.0039	0.0028	0.0101	0.01	0.1654	0.0402	0.0984	0.0395	0.0034
18	rs72919252	44536179	0.76	0.674502615793853	0.99	0.161794913519683	0.606916589772829	0.297055244751062	0.0057	0.007	0.1091	0.0102	0.0546	0.012	0.0134	0.0236	0.002	0.0396	0.0364	0.1102	0.003	0.0398	0.1281	0.0088	0.0187	0.0039	0.0028	0.0101	0.01	0.1654	0.0402	0.0983	0.0395	0.0034
18	rs74419308	44536304	0.76	0.674502615793853	0.99	0.161794913519683	0.606985671175465	0.297173804336051	0.0057	0.007	0.1091	0.0102	0.0546	0.012	0.0134	0.0236	0.002	0.0396	0.0364	0.1102	0.003	0.0398	0.1281	0.0088	0.0187	0.0039	0.0028	0.0101	0.01	0.1654	0.0402	0.0983	0.0395	0.0034
18	rs4890343	44540969	0.76	0.674502615793853	0.99	0.161794913519683	0.60788405900215	0.299429142349	0.0057	0.007	0.1091	0.0102	0.0546	0.012	0.0134	0.0236	0.002	0.0396	0.0364	0.1102	0.003	0.0398	0.1281	0.0088	0.0187	0.0039	0.0028	0.0101	0.01	0.1654	0.0402	0.0983	0.0395	0.0034
18	rs1942248	44541614	0.76	0.674502615793853	0.99	0.161794913519683	0.607400235657175	0.300142419931061	0.0057	0.007	0.1091	0.0102	0.0546	0.012	0.0134	0.0236	0.002	0.0396	0.0364	0.1102	0.003	0.0398	0.1281	0.0088	0.0187	0.0039	0.0028	0.0101	0.01	0.1654	0.0402	0.0983	0.0395	0.0034
18	rs78014467	44559730	0.76	0.674502615793853	0.98	0.18597139562509	0.586560264394945	0.286092103997928	0.0056	0.007	0.1091	0.0102	0.0546	0.012	0.0134	0.0236	0.002	0.0396	0.0364	0.1101	0.003	0.0401	0.1281	0.0088	0.0187	0.0038	0.0027	0.0101	0.01	0.1654	0.0402	0.0983	0.0398	0.0034
18	rs61743415	44559844	0.76	0.674502615793853	0.98	0.18597139562509	0.586220319087749	0.286092103997928	0.0056	0.007	0.1091	0.0102	0.0546	0.012	0.0134	0.0236	0.002	0.0396	0.0364	0.1101	0.0029	0.0401	0.1281	0.0088	0.0187	0.0038	0.0027	0.0101	0.01	0.1654	0.0402	0.0983	0.0398	0.0034
18	rs72921303	44560038	0.76	0.674502615793853	0.98	0.18597139562509	0.58581250550412	0.285857716773013	0.0056	0.007	0.1091	0.0102	0.0546	0.012	0.0134	0.0236	0.002	0.0396	0.0364	0.1101	0.0029	0.0401	0.1281	0.0088	0.0187	0.0038	0.0027	0.0101	0.01	0.1654	0.0402	0.0983	0.0398	0.0034
18	rs72921305	44560123	0.76	0.674502615793853	0.98	0.18597139562509	0.585268959071851	0.285857716773013	0.0056	0.007	0.1091	0.0102	0.0546	0.012	0.0134	0.0236	0.002	0.0396	0.0364	0.11	0.0029	0.0401	0.1281	0.0088	0.0187	0.0038	0.0027	0.0101	0.01	0.1654	0.0402	0.0983	0.0398	0.0034
18	rs3744864	44560337	0.76	0.674502615793853	0.98	0.18597139562509	0.585472761523493	0.284686660229158	0.0056	0.007	0.1091	0.0102	0.0546	0.012	0.0134	0.0236	0.002	0.0396	0.0364	0.11	0.0029	0.0401	0.1281	0.0088	0.0187	0.0038	0.0027	0.0101	0.01	0.1654	0.0402	0.0983	0.0398	0.0034
18	rs892586	44560429	0.76	0.674502615793853	0.98	0.18597139562509	0.585676596928433	0.284686660229158	0.0056	0.007	0.1091	0.0102	0.0546	0.012	0.0134	0.0236	0.002	0.0396	0.0364	0.11	0.0029	0.0401	0.1281	0.0088	0.0187	0.0038	0.0027	0.0101	0.01	0.1654	0.0402	0.0983	0.0398	0.0034
18	rs2010834	44560875	0.76	0.674502615793853	0.98	0.18597139562509	0.586084366584772	0.284101682562465	0.0056	0.007	0.1091	0.0102	0.0546	0.012	0.0134	0.0236	0.002	0.0395	0.0364	0.11	0.0029	0.0401	0.1281	0.0088	0.0187	0.0038	0.0027	0.0101	0.01	0.1654	0.0402	0.0983	0.0398	0.0034
18	rs77350842	44567541	0.76	0.674502615793853	0.98	0.18597139562509	0.571420707103638	0.266610995120103	0.0056	0.007	0.1089	0.0102	0.0546	0.012	0.0134	0.0236	0.002	0.0395	0.0364	0.1101	0.0029	0.0401	0.1281	0.0088	0.0187	0.0038	0.0027	0.0101	0.01	0.1654	0.0402	0.0984	0.0398	0.0034
18	rs7238423	44569222	0.76	0.674502615793853	0.98	0.18597139562509	0.565724133635678	0.266037737420555	0.0056	0.0069	0.1087	0.0102	0.0546	0.0119	0.0134	0.0236	0.002	0.0396	0.0364	0.1101	0.0029	0.0401	0.1281	0.0087	0.0187	0.0038	0.0027	0.0101	0.01	0.1655	0.0403	0.0985	0.0397	0.0035
18	rs2576042	44577461	0.76	0.674502615793853	0.98	0.18597139562509	0.569943741502414	0.278039810743742	0.0056	0.0065	0.1058	0.0102	0.0543	0.012	0.0134	0.0236	0.002	0.0398	0.0365	0.1107	0.003	0.0404	0.128	0.0083	0.0185	0.004	0.0029	0.0104	0.0102	0.1656	0.0409	0.1002	0.0395	0.0037
18	rs2576037	44585420	0.76	0.674502615793853	0.98	0.18597139562509	0.586900301189363	0.269943438854539	0.0056	0.0064	0.1055	0.0101	0.0542	0.0113	0.0133	0.0237	0.002	0.04	0.0366	0.1109	0.0029	0.0405	0.1281	0.0081	0.0183	0.004	0.0029	0.0105	0.0107	0.1655	0.041	0.1	0.0397	0.0038
18	rs7233515	44585955	0.76	0.674502615793853	0.98	0.18597139562509	0.580793649108344	0.261123639113878	0.0056	0.0064	0.1054	0.0102	0.0543	0.0112	0.0134	0.0237	0.0019	0.0402	0.0367	0.111	0.003	0.0406	0.1279	0.0081	0.0184	0.004	0.0028	0.0105	0.0107	0.1654	0.0411	0.1001	0.0396	0.0038
18	rs78679023	44588009	0.76	0.674502615793853	0.98	0.18597139562509	0.574379990926549	0.246331596338012	0.0056	0.0064	0.1053	0.0102	0.0543	0.0112	0.0134	0.0237	0.0019	0.0402	0.0367	0.111	0.003	0.0405	0.1279	0.0081	0.0184	0.004	0.0028	0.0105	0.0107	0.1655	0.0411	0.1001	0.0396	0.0038
18	rs34083574	44589856	0.76	0.674502615793853	0.98	0.18597139562509	0.574582019966796	0.247451118130598	0.0056	0.0064	0.1052	0.0102	0.0542	0.0112	0.0134	0.0237	0.0019	0.0402	0.0367	0.1111	0.003	0.0405	0.1278	0.0081	0.0185	0.004	0.0028	0.0105	0.0106	0.1655	0.0411	0.1	0.0396	0.0038
18	rs55682632	44593746	0.76	0.674502615793853	0.99	0.161794913519683	0.566928239623493	0.243316969283838	0.0056	0.0064	0.1047	0.0102	0.0542	0.0114	0.0134	0.0236	0.0019	0.0404	0.0367	0.1114	0.003	0.0404	0.1277	0.0082	0.0186	0.0039	0.0029	0.0107	0.0106	0.1656	0.0412	0.0996	0.0398	0.0038
18	rs16952848	44597829	0.76	0.674502615793853	0.99	0.161794913519683	0.56412052280617	0.24532540769413	0.0056	0.0064	0.1041	0.0102	0.0542	0.0113	0.0134	0.0235	0.0019	0.0407	0.0369	0.1117	0.003	0.0404	0.1276	0.0082	0.0186	0.0038	0.0029	0.0107	0.0105	0.1657	0.0413	0.0992	0.0402	0.0037
18	rs57366850	44599275	0.76	0.674502615793853	0.99	0.161794913519683	0.562452361610837	0.243205543777458	0.0056	0.0064	0.1039	0.0102	0.0542	0.0113	0.0134	0.0235	0.002	0.0408	0.0369	0.1118	0.003	0.0404	0.1275	0.0083	0.0186	0.0038	0.0029	0.0108	0.0105	0.1657	0.0413	0.0991	0.0404	0.0037
18	rs55730206	44608230	0.76	0.674502615793853	0.99	0.161794913519683	0.562385683300469	0.235667061808882	0.0056	0.0065	0.1037	0.0103	0.0542	0.0112	0.0134	0.0235	0.002	0.041	0.0371	0.1121	0.003	0.0405	0.127	0.0083	0.0184	0.0037	0.003	0.0109	0.0104	0.1658	0.0414	0.0987	0.0407	0.0038
18	rs62095459	44621382	0.76	0.674502615793853	1	0.139999700676332	0.561919038846634	0.233904407046799	0.0056	0.0064	0.1037	0.0104	0.0542	0.0112	0.0134	0.0235	0.002	0.0412	0.0371	0.1122	0.0029	0.0405	0.127	0.0083	0.0184	0.0037	0.0029	0.0109	0.0104	0.1657	0.0414	0.0987	0.0407	0.0038
18	rs62096462	44625179	0.76	0.674502615793853	1	0.139999700676332	0.563186067453059	0.232475394744211	0.0056	0.0064	0.1037	0.0104	0.0542	0.0112	0.0134	0.0235	0.002	0.0412	0.0371	0.1122	0.0029	0.0405	0.1269	0.0083	0.0184	0.0037	0.0029	0.0109	0.0104	0.1657	0.0414	0.0987	0.0407	0.0038
18	rs74439498	44626370	0.76	0.674502615793853	1.01	0.120454976543865	0.562985921422686	0.231487736252763	0.0056	0.0064	0.1037	0.0104	0.0542	0.0112	0.0134	0.0235	0.002	0.0412	0.0371	0.1122	0.0029	0.0405	0.1269	0.0083	0.0184	0.0037	0.0029	0.0109	0.0104	0.1657	0.0414	0.0987	0.0407	0.0038
18	rs75284103	44663578	0.76	0.674502615793853	1.01	0.120454976543865	0.578832278413825	0.242871364984667	0.0055	0.0064	0.1036	0.0105	0.0542	0.0111	0.0134	0.0236	0.0019	0.0417	0.0372	0.1125	0.0028	0.0405	0.1267	0.0082	0.0184	0.0036	0.0029	0.011	0.0105	0.1654	0.0414	0.0987	0.0406	0.0037
18	rs117487658	44670256	0.76	0.674502615793853	1.01	0.120454976543865	0.577616429673881	0.237323412800166	0.0054	0.0064	0.1036	0.0105	0.0541	0.0111	0.0134	0.0236	0.0019	0.0416	0.0372	0.1126	0.0028	0.0405	0.1266	0.0082	0.0184	0.0036	0.0029	0.011	0.0105	0.1654	0.0414	0.0987	0.0406	0.0037
18	rs2635042	44680214	0.76	0.674502615793853	1.01	0.120454976543865	0.58642427529273	0.240647261244145	0.0054	0.0064	0.1037	0.0105	0.0542	0.0111	0.0134	0.0236	0.0019	0.0416	0.0372	0.1128	0.0028	0.0404	0.1265	0.0082	0.0184	0.0036	0.0029	0.0111	0.0104	0.1652	0.0414	0.0987	0.0406	0.0037
18	rs9831	44681485	0.76	0.674502615793853	1.01	0.120454976543865	0.583911118448328	0.239648551650658	0.0054	0.0064	0.1038	0.0106	0.0542	0.0111	0.0134	0.0236	0.0019	0.0416	0.0372	0.1128	0.0028	0.0404	0.1265	0.0082	0.0184	0.0036	0.0029	0.0111	0.0104	0.1652	0.0413	0.0987	0.0406	0.0037
18	rs58061761	44686165	0.76	0.674502615793853	1.01	0.120454976543865	0.585336889560715	0.22591680768876	0.0054	0.0064	0.1038	0.0106	0.0542	0.0111	0.0135	0.0236	0.0019	0.0415	0.0372	0.1128	0.0028	0.0404	0.1265	0.0082	0.0185	0.0036	0.0029	0.0111	0.0104	0.1652	0.0413	0.0987	0.0406	0.0037
18	rs74791632	44705845	0.76	0.674502615793853	1.01	0.120454976543865	0.591533876422785	0.218020067032075	0.0054	0.0064	0.104	0.0106	0.0541	0.0112	0.0135	0.0236	0.0018	0.0414	0.0373	0.1129	0.0027	0.0404	0.1264	0.0082	0.0185	0.0037	0.0028	0.0111	0.0104	0.1651	0.0413	0.0987	0.0405	0.0037
18	rs79671053	44706915	0.76	0.674502615793853	1.01	0.120454976543865	0.589078702060867	0.218020067032075	0.0054	0.0064	0.104	0.0106	0.0541	0.0112	0.0135	0.0236	0.0018	0.0414	0.0373	0.1129	0.0027	0.0404	0.1264	0.0082	0.0185	0.0037	0.0028	0.0111	0.0104	0.1651	0.0413	0.0987	0.0405	0.0037
18	rs78362169	44713724	0.76	0.674502615793853	1.02	0.103026239636585	0.599065086247821	0.223852665860229	0.0054	0.0064	0.104	0.0106	0.0542	0.0112	0.0136	0.0236	0.0018	0.0413	0.0373	0.1129	0.0027	0.0404	0.1264	0.0082	0.0185	0.0037	0.0028	0.0111	0.0104	0.165	0.0414	0.0987	0.0405	0.0038
18	rs2668782	44713876	0.76	0.674502615793853	1.03	0.0875760293110768	0.599065086247821	0.223852665860229	0.0054	0.0064	0.104	0.0106	0.0542	0.0112	0.0136	0.0236	0.0018	0.0413	0.0373	0.1129	0.0027	0.0404	0.1264	0.0082	0.0185	0.0037	0.0028	0.0111	0.0104	0.165	0.0414	0.0987	0.0405	0.0038
18	rs75911383	44716011	0.76	0.674502615793853	1.03	0.0875760293110768	0.599133753880773	0.220714078183654	0.0054	0.0064	0.104	0.0106	0.0542	0.0112	0.0136	0.0236	0.0018	0.0413	0.0373	0.1129	0.0027	0.0404	0.1264	0.0082	0.0185	0.0037	0.0028	0.0111	0.0104	0.165	0.0414	0.0987	0.0405	0.0038
18	rs17784795	44728744	0.76	0.674502615793853	1.04	0.0739648219953096	0.591124352001982	0.216301608967598	0.0054	0.0064	0.104	0.0107	0.0542	0.0112	0.0136	0.0236	0.0018	0.0413	0.0373	0.1129	0.0027	0.0404	0.1263	0.0083	0.0185	0.0037	0.0028	0.0111	0.0104	0.1649	0.0415	0.0987	0.0405	0.0037
18	rs1434527	44742868	0.76	0.674502615793853	1.04	0.0739648219953096	0.562319008694097	0.205663625006384	0.0053	0.0064	0.1035	0.0108	0.0541	0.0114	0.0136	0.0235	0.0018	0.0413	0.0373	0.1128	0.0027	0.0405	0.1261	0.0084	0.0185	0.0037	0.0027	0.011	0.0104	0.1647	0.0417	0.0986	0.0411	0.0037
18	rs74785309	44748192	0.76	0.674502615793853	1.05	0.0620520515513756	0.528088133944654	0.19728284520975	0.0051	0.0065	0.1033	0.011	0.0541	0.0118	0.0137	0.0233	0.0017	0.0415	0.0377	0.1118	0.0025	0.0406	0.1262	0.0089	0.0184	0.0038	0.0027	0.011	0.0105	0.1643	0.042	0.0984	0.0415	0.0037
18	rs11661230	44754161	0.76	0.674502615793853	1.05	0.0620520515513756	0.506743984300701	0.177757419773831	0.005	0.0065	0.1031	0.0111	0.0541	0.0121	0.0138	0.0232	0.0017	0.0416	0.0379	0.1108	0.0023	0.0408	0.1264	0.0093	0.0183	0.0039	0.0026	0.011	0.0105	0.1639	0.0423	0.0982	0.042	0.0036
18	rs9952628	44754651	0.76	0.674502615793853	1.04	0.0739648219953096	0.517844382116857	0.195517067294182	0.005	0.0066	0.103	0.0111	0.0541	0.0121	0.0138	0.0232	0.0017	0.0416	0.038	0.1108	0.0023	0.0408	0.1264	0.0094	0.0183	0.0039	0.0026	0.011	0.0105	0.1639	0.0423	0.0982	0.042	0.0036
18	rs12455314	44757136	0.76	0.674502615793853	1.04	0.0739648219953096	0.522664439728271	0.188712817630702	0.005	0.0066	0.103	0.0112	0.054	0.0121	0.0142	0.0231	0.0017	0.0415	0.0379	0.1109	0.0023	0.0409	0.1263	0.0094	0.0183	0.0039	0.0026	0.0109	0.0105	0.1638	0.0423	0.0981	0.042	0.0036
18	rs113628297	44777182	0.77	0.607778593196603	1.05	0.0620520515513756	0.497141424952995	0.1696904163356	0.0049	0.0065	0.1031	0.0112	0.0539	0.0122	0.0142	0.0231	0.0017	0.0416	0.038	0.1108	0.0022	0.0412	0.1261	0.0096	0.0183	0.0039	0.0025	0.0109	0.0105	0.1637	0.0423	0.0979	0.042	0.0035
18	rs2684828	44779972	0.77	0.607778593196603	1.05	0.0620520515513756	0.493062032076136	0.173359190580516	0.0049	0.0065	0.1031	0.0112	0.0539	0.0123	0.0142	0.0231	0.0016	0.0416	0.038	0.1108	0.0022	0.0414	0.126	0.0097	0.0183	0.0039	0.0025	0.0109	0.0106	0.1636	0.0423	0.0978	0.042	0.0035
18	rs9944807	44788908	0.77	0.607778593196603	1.05	0.0620520515513756	0.468254853282113	0.148832041487617	0.0049	0.0065	0.1031	0.0113	0.0539	0.0123	0.0142	0.0231	0.0016	0.0417	0.0381	0.1108	0.0022	0.0418	0.1258	0.0097	0.0183	0.0039	0.0025	0.011	0.0106	0.1632	0.0423	0.0976	0.0421	0.0035
18	rs75851214	44789762	0.77	0.607778593196603	1.05	0.0620520515513756	0.462104782346419	0.139326887209051	0.0049	0.0065	0.1031	0.0112	0.0539	0.0123	0.0142	0.0231	0.0016	0.0417	0.0381	0.1108	0.0022	0.0418	0.1258	0.0097	0.0183	0.0039	0.0025	0.011	0.0106	0.1632	0.0423	0.0976	0.0421	0.0035
18	rs77521429	44803366	0.77	0.607778593196603	1.04	0.0739648219953096	0.317735728853463	0.121717540686718	0.0047	0.0066	0.1019	0.0106	0.0538	0.0125	0.0141	0.0234	0.0015	0.0413	0.0386	0.111	0.0021	0.0421	0.1251	0.0107	0.0185	0.0037	0.0024	0.0112	0.0105	0.1623	0.0424	0.0977	0.0434	0.0034
18	rs2850692	44808321	0.77	0.607778593196603	1.04	0.0739648219953096	0.304923794977083	0.107679661383449	0.0047	0.0067	0.1017	0.0105	0.0538	0.0126	0.014	0.0235	0.0015	0.0413	0.0387	0.111	0.0021	0.0423	0.1246	0.0109	0.0185	0.0038	0.0024	0.0113	0.0105	0.1621	0.0424	0.0978	0.0436	0.0034
18	rs79138663	44823693	0.77	0.607778593196603	1.04	0.0739648219953096	0.274766321313162	0.0997717665171424	0.0046	0.0068	0.1011	0.0106	0.0534	0.0128	0.0143	0.0238	0.0018	0.0414	0.0386	0.1107	0.0022	0.0423	0.1235	0.0116	0.0188	0.0037	0.0022	0.0115	0.0105	0.1611	0.0423	0.0979	0.0441	0.0038
18	rs117720730	44825537	0.77	0.607778593196603	1.04	0.0739648219953096	0.27690804543134	0.092731380121171	0.0046	0.0068	0.1011	0.0106	0.0534	0.0129	0.0144	0.0238	0.0018	0.0414	0.0386	0.1107	0.0022	0.0423	0.1234	0.0117	0.0188	0.0037	0.0022	0.0115	0.0105	0.161	0.0423	0.098	0.0442	0.0039
18	rs78861044	44825937	0.77	0.607778593196603	1.05	0.0620520515513756	0.277514938417145	0.0906121869682593	0.0046	0.0068	0.1011	0.0106	0.0534	0.0129	0.0144	0.0239	0.0018	0.0414	0.0386	0.1107	0.0022	0.0422	0.1234	0.0117	0.0188	0.0037	0.0022	0.0115	0.0105	0.161	0.0423	0.098	0.0442	0.0039
18	rs1944286	44836642	0.78	0.545501786478432	1.04	0.0739648219953096	0.284190602919988	0.0885899300173812	0.0046	0.0068	0.1011	0.0106	0.0532	0.0132	0.0145	0.0241	0.0018	0.0414	0.0385	0.1104	0.0023	0.0419	0.1229	0.012	0.0189	0.0037	0.0021	0.0116	0.0105	0.1607	0.0423	0.0982	0.0444	0.004
18	rs17725416	44849690	0.78	0.545501786478432	1.04	0.0739648219953096	0.296973010799114	0.0922587702781555	0.0046	0.0068	0.1011	0.0106	0.053	0.0134	0.0146	0.0243	0.0018	0.0414	0.0385	0.1101	0.0023	0.0417	0.1226	0.0122	0.019	0.0036	0.002	0.0117	0.0105	0.1604	0.0423	0.0984	0.0447	0.0041
18	rs17725434	44851748	0.78	0.545501786478432	1.04	0.0739648219953096	0.299546007953607	0.0867394334356721	0.0046	0.0068	0.1011	0.0106	0.053	0.0134	0.0146	0.0243	0.0018	0.0414	0.0385	0.1101	0.0023	0.0416	0.1225	0.0122	0.019	0.0036	0.002	0.0117	0.0105	0.1604	0.0423	0.0984	0.0447	0.0041
18	rs73440159	44852137	0.78	0.545501786478432	1.04	0.0739648219953096	0.299302768657275	0.085590828665106	0.0046	0.0068	0.1011	0.0106	0.053	0.0134	0.0146	0.0243	0.0018	0.0414	0.0385	0.1101	0.0023	0.0416	0.1225	0.0122	0.019	0.0036	0.002	0.0117	0.0105	0.1604	0.0423	0.0984	0.0447	0.0041
18	rs4986186	44859157	0.78	0.545501786478432	1.04	0.0739648219953096	0.312736875590192	0.0924162006216931	0.0046	0.0068	0.1012	0.0107	0.0529	0.0135	0.0147	0.0245	0.0018	0.0414	0.0384	0.1099	0.0024	0.0412	0.1223	0.0123	0.0191	0.0036	0.002	0.0118	0.0107	0.1598	0.0425	0.0984	0.0449	0.0042
18	rs76079467	44862185	0.78	0.545501786478432	1.04	0.0739648219953096	0.314631527475564	0.0928891291361596	0.0046	0.0068	0.1012	0.0107	0.0529	0.0135	0.0147	0.0245	0.0018	0.0414	0.0384	0.1099	0.0024	0.0411	0.1222	0.0123	0.0191	0.0036	0.002	0.0118	0.0107	0.1598	0.0424	0.0984	0.0449	0.0042
18	rs74324300	44867996	0.78	0.545501786478432	1.04	0.0739648219953096	0.319495172728322	0.0866626688665699	0.0046	0.0068	0.1013	0.0107	0.053	0.0135	0.0148	0.0245	0.0018	0.0414	0.0384	0.1098	0.0024	0.0411	0.1222	0.0124	0.0191	0.0036	0.002	0.0118	0.0107	0.1597	0.0423	0.0984	0.045	0.0043
18	rs78643338	44871681	0.78	0.545501786478432	1.04	0.0739648219953096	0.32282685136541	0.0875085750450613	0.0046	0.0069	0.1013	0.0107	0.053	0.0135	0.0148	0.0245	0.0018	0.0414	0.0383	0.1098	0.0024	0.041	0.1221	0.0125	0.0191	0.0035	0.002	0.0118	0.0107	0.1597	0.0423	0.0984	0.0451	0.0043
18	rs76272750	44873182	0.78	0.545501786478432	1.04	0.0739648219953096	0.324600998999265	0.0845243513721715	0.0046	0.0069	0.1013	0.0107	0.053	0.0135	0.0148	0.0245	0.0018	0.0414	0.0383	0.1098	0.0024	0.041	0.122	0.0125	0.0191	0.0035	0.002	0.0118	0.0107	0.1596	0.0422	0.0984	0.0451	0.0043
18	rs76069729	44880807	0.78	0.545501786478432	1.04	0.0739648219953096	0.328675293363928	0.0803870185287636	0.0046	0.0069	0.1013	0.0107	0.053	0.0136	0.0148	0.0245	0.0018	0.0414	0.0383	0.1097	0.0024	0.0409	0.122	0.0125	0.0191	0.0035	0.002	0.0118	0.0108	0.1596	0.0422	0.0984	0.0451	0.0043
18	rs117585055	44881200	0.78	0.545501786478432	1.06	0.0516972356607989	0.328930818326115	0.0805359924956951	0.0046	0.0069	0.1013	0.0107	0.053	0.0136	0.0148	0.0245	0.0018	0.0414	0.0383	0.1097	0.0024	0.0409	0.122	0.0125	0.0191	0.0035	0.002	0.0118	0.0108	0.1596	0.0422	0.0984	0.0451	0.0043
18	rs117968669	44899268	0.78	0.545501786478432	1.06	0.0516972356607989	0.341786829649243	0.0830856120545748	0.0046	0.0069	0.1013	0.0107	0.0531	0.0136	0.0149	0.0245	0.0018	0.0415	0.0383	0.1097	0.0024	0.0409	0.1218	0.0126	0.0191	0.0035	0.002	0.0118	0.0108	0.1596	0.0422	0.0984	0.0452	0.0044
18	rs9948413	44900943	0.78	0.545501786478432	1.06	0.0516972356607989	0.344085191305524	0.0809089168701184	0.0046	0.0069	0.1013	0.0107	0.0531	0.0136	0.0149	0.0245	0.0018	0.0415	0.0383	0.1097	0.0024	0.0409	0.1218	0.0126	0.0191	0.0035	0.002	0.0118	0.0108	0.1595	0.0422	0.0984	0.0452	0.0044
18	rs57537374	44902888	0.78	0.545501786478432	1.06	0.0516972356607989	0.340900963506416	0.0880485892603067	0.0047	0.0069	0.1013	0.0108	0.0531	0.0136	0.0149	0.0245	0.0018	0.0414	0.0383	0.1097	0.0024	0.0409	0.1218	0.0126	0.0191	0.0036	0.002	0.0118	0.0108	0.1595	0.0421	0.0984	0.0452	0.0044
18	rs1529806	44902993	0.78	0.545501786478432	1.05	0.0620520515513756	0.340900963506416	0.0899880188312368	0.0047	0.0069	0.1013	0.0108	0.0531	0.0136	0.0149	0.0245	0.0018	0.0414	0.0383	0.1097	0.0024	0.0409	0.1218	0.0126	0.0191	0.0036	0.002	0.0118	0.0108	0.1595	0.0421	0.0984	0.0452	0.0044
18	rs4603657	44916611	0.78	0.545501786478432	1.04	0.0739648219953096	0.361952356571723	0.0855144735683938	0.0046	0.0069	0.1009	0.0111	0.0529	0.0139	0.0151	0.0246	0.0019	0.0412	0.0384	0.11	0.0025	0.0406	0.1208	0.0136	0.0193	0.0036	0.002	0.0117	0.0108	0.1586	0.0426	0.0981	0.0449	0.0046
18	rs77002593	44921265	0.78	0.545501786478432	1.04	0.0739648219953096	0.371794890124258	0.0758974623512291	0.0046	0.007	0.1007	0.0112	0.0529	0.014	0.0152	0.0246	0.002	0.0412	0.0384	0.11	0.0025	0.0405	0.1205	0.0139	0.0194	0.0036	0.002	0.0117	0.0108	0.1583	0.0427	0.098	0.0449	0.0046
18	rs17794482	44921357	0.78	0.545501786478432	1.04	0.0739648219953096	0.368968963346071	0.0789773617711192	0.0046	0.007	0.1007	0.0112	0.053	0.014	0.0152	0.0246	0.002	0.0412	0.0385	0.11	0.0025	0.0406	0.1204	0.0139	0.0194	0.0036	0.002	0.0117	0.0109	0.1582	0.0427	0.098	0.0449	0.0046
18	rs12964811	44921418	0.78	0.545501786478432	1.04	0.0739648219953096	0.368914726478835	0.0779451720202022	0.0046	0.007	0.1007	0.0112	0.053	0.014	0.0152	0.0246	0.002	0.0412	0.0385	0.11	0.0025	0.0406	0.1204	0.0139	0.0194	0.0036	0.002	0.0117	0.0109	0.1582	0.0427	0.098	0.0449	0.0046
18	rs11082582	44930194	0.78	0.545501786478432	1.04	0.0739648219953096	0.363834659677417	0.0870467638780062	0.0046	0.0073	0.1002	0.0114	0.0532	0.0144	0.0153	0.0249	0.002	0.0413	0.0385	0.1099	0.0026	0.0404	0.1198	0.0141	0.0196	0.0036	0.002	0.0115	0.011	0.1576	0.0426	0.098	0.0447	0.0047
18	rs12956050	44935801	0.78	0.545501786478432	1.03	0.0875760293110768	0.313533889396319	0.139234831209988	0.0046	0.0073	0.0991	0.0114	0.0534	0.0146	0.0154	0.0251	0.0021	0.0415	0.0382	0.1095	0.0026	0.0404	0.1193	0.0147	0.0198	0.0037	0.0019	0.013	0.0111	0.1563	0.0428	0.0978	0.0445	0.0047
18	rs75850124	44936605	0.78	0.545501786478432	1.03	0.0875760293110768	0.305513529626761	0.183511439987913	0.0046	0.0073	0.099	0.0114	0.0534	0.0147	0.0154	0.0252	0.0021	0.0415	0.0383	0.1095	0.0026	0.0404	0.1191	0.0148	0.0199	0.0036	0.0019	0.013	0.0111	0.1562	0.0429	0.0978	0.0445	0.0047
18	rs733285	44938826	0.78	0.545501786478432	1.02	0.103026239636585	0.293785397007373	0.2398703721829	0.0046	0.0074	0.0987	0.0115	0.0534	0.0148	0.0155	0.0252	0.0021	0.0416	0.0382	0.1094	0.0025	0.0405	0.1189	0.0149	0.02	0.0036	0.0019	0.0131	0.0112	0.1558	0.0431	0.0977	0.0446	0.0046
18	rs11875777	44939282	0.79	0.487570276707753	1.02	0.103026239636585	0.366208077947522	0.409872733343736	0.0046	0.0074	0.0982	0.0114	0.0534	0.0151	0.0156	0.0254	0.0021	0.0417	0.0381	0.1092	0.0025	0.0404	0.1184	0.0151	0.0201	0.0036	0.0019	0.0131	0.0112	0.1555	0.0432	0.0972	0.0449	0.0046
18	rs7235518	44939949	0.79	0.487570276707753	1.01	0.120454976543865	0.393450963304828	0.188815300640284	0.0048	0.0076	0.0966	0.0117	0.0541	0.0159	0.0168	0.0259	0.0023	0.0423	0.0377	0.108	0.0025	0.0405	0.1162	0.0162	0.021	0.0037	0.0019	0.0139	0.0116	0.1529	0.044	0.0962	0.0452	0.0047
18	rs6507731	44940397	0.8	0.433874260405774	1.01	0.120454976543865	0.29028104017216	0.122331128548904	0.005	0.0083	0.0944	0.0127	0.0527	0.018	0.0182	0.026	0.0025	0.0437	0.0379	0.1063	0.0028	0.0402	0.1144	0.0178	0.0225	0.0037	0.0019	0.0146	0.012	0.1494	0.0441	0.095	0.0457	0.0047
18	rs1369059	44941787	0.81	0.384295662080596	1.01	0.120454976543865	0.329595668261993	0.0817318068571982	0.0053	0.0091	0.0923	0.0162	0.0488	0.0211	0.0214	0.0287	0.0027	0.0459	0.0366	0.106	0.0025	0.0423	0.1082	0.0228	0.025	0.003	0.0017	0.0165	0.0141	0.1366	0.0441	0.0915	0.0471	0.0046
18	rs72914465	44942160	0.81	0.384295662080596	1	0.139999700676332	0.353995182229464	0.0855144735683938	0.0053	0.009	0.0922	0.0165	0.0484	0.0213	0.0217	0.0289	0.0027	0.0461	0.0365	0.106	0.0025	0.0424	0.1076	0.0232	0.0252	0.003	0.0017	0.0166	0.0142	0.1355	0.0441	0.0911	0.0473	0.0047
18	rs114147861	44944900	0.81	0.384295662080596	1	0.139999700676332	0.356015893767709	0.103778876033603	0.0054	0.009	0.0922	0.0167	0.0481	0.0215	0.0218	0.0291	0.0027	0.0462	0.0365	0.106	0.0025	0.0425	0.1072	0.0234	0.0254	0.0029	0.0017	0.0168	0.0144	0.1349	0.0441	0.0909	0.0475	0.0047
18	rs117686432	44949607	0.81	0.384295662080596	0.99	0.161794913519683	0.364588981360753	0.105597853567557	0.0054	0.009	0.0921	0.0167	0.0481	0.0216	0.0219	0.0292	0.0028	0.0462	0.0365	0.106	0.0025	0.0425	0.1071	0.0235	0.0254	0.0029	0.0017	0.0168	0.0144	0.1347	0.0442	0.0908	0.0475	0.0047
18	rs892582	44952616	0.81	0.384295662080596	0.99	0.161794913519683	0.364265602683808	0.0982345859495385	0.0054	0.009	0.0921	0.0167	0.048	0.0216	0.0219	0.0292	0.0028	0.0462	0.0365	0.106	0.0025	0.0425	0.1071	0.0235	0.0254	0.0029	0.0017	0.0168	0.0145	0.1347	0.0442	0.0908	0.0475	0.0047
18	rs4986200	44956944	0.81	0.384295662080596	0.99	0.161794913519683	0.367289514732679	0.113932799670477	0.0054	0.009	0.0921	0.0167	0.048	0.0216	0.0219	0.0292	0.0028	0.0462	0.0365	0.106	0.0025	0.0425	0.1071	0.0236	0.0255	0.0029	0.0017	0.0168	0.0145	0.1346	0.0442	0.0908	0.0475	0.0047
18	rs72916562	44957359	0.81	0.384295662080596	0.99	0.161794913519683	0.367722545977506	0.112994754844534	0.0054	0.009	0.0921	0.0167	0.048	0.0216	0.0219	0.0292	0.0028	0.0462	0.0365	0.106	0.0025	0.0425	0.1071	0.0236	0.0255	0.0029	0.0017	0.0168	0.0145	0.1346	0.0442	0.0908	0.0475	0.0047
18	rs117093892	44966347	0.81	0.384295662080596	0.99	0.161794913519683	0.374358556171456	0.112654380909882	0.0053	0.009	0.0921	0.0168	0.048	0.0216	0.022	0.0292	0.0028	0.0462	0.0365	0.1059	0.0025	0.0425	0.107	0.0236	0.0256	0.0029	0.0017	0.0168	0.0145	0.1344	0.0442	0.0907	0.0476	0.0047
18	rs116084036	44972329	0.81	0.384295662080596	0.99	0.161794913519683	0.379127737897008	0.121367439556563	0.0053	0.0089	0.0921	0.0168	0.048	0.0216	0.022	0.0293	0.0028	0.0462	0.0365	0.106	0.0025	0.0425	0.107	0.0237	0.0256	0.0029	0.0017	0.0168	0.0145	0.1343	0.0442	0.0906	0.0475	0.0047
18	rs111847694	44977846	0.81	0.384295662080596	0.99	0.161794913519683	0.386422304220642	0.118667049711848	0.0053	0.0089	0.092	0.0168	0.048	0.0216	0.022	0.0293	0.0028	0.0462	0.0365	0.106	0.0025	0.0425	0.107	0.0237	0.0257	0.0029	0.0017	0.0168	0.0145	0.1343	0.0442	0.0905	0.0474	0.0047
18	rs117241810	44981326	0.81	0.384295662080596	0.99	0.161794913519683	0.391156833812086	0.122682269843163	0.0053	0.0089	0.092	0.0168	0.048	0.0216	0.0221	0.0293	0.0028	0.0461	0.0365	0.106	0.0025	0.0425	0.107	0.0238	0.0258	0.0029	0.0017	0.0168	0.0145	0.1343	0.0442	0.0904	0.0474	0.0047
18	rs72918511	44982398	0.81	0.384295662080596	0.99	0.161794913519683	0.392219125028775	0.121980365065198	0.0053	0.0089	0.092	0.0168	0.048	0.0216	0.0221	0.0293	0.0028	0.0461	0.0365	0.106	0.0025	0.0426	0.107	0.0238	0.0258	0.0029	0.0017	0.0168	0.0145	0.1343	0.0442	0.0903	0.0474	0.0047
18	rs113921228	44991032	0.81	0.384295662080596	0.99	0.161794913519683	0.459014387229222	0.134296993550187	0.005	0.0088	0.0915	0.0169	0.0482	0.0218	0.0225	0.0296	0.0028	0.0458	0.0369	0.1063	0.0025	0.0429	0.1067	0.0244	0.0267	0.0028	0.0017	0.017	0.0146	0.1334	0.0443	0.0885	0.0479	0.0046
18	rs9957685	44995302	0.81	0.384295662080596	0.99	0.161794913519683	0.481726029750018	0.119014199330991	0.005	0.0088	0.0914	0.0169	0.0482	0.0218	0.0225	0.0296	0.0028	0.0458	0.0369	0.1063	0.0025	0.0429	0.1068	0.0245	0.0268	0.0028	0.0017	0.017	0.0146	0.1334	0.0444	0.0881	0.0479	0.0046
18	rs76528184	45005097	0.81	0.384295662080596	0.99	0.161794913519683	0.440626288628827	0.136574902417033	0.0049	0.0087	0.0911	0.017	0.0483	0.0218	0.0225	0.0297	0.0028	0.0457	0.037	0.1064	0.0024	0.0431	0.1067	0.0246	0.0268	0.0028	0.0017	0.0171	0.0146	0.1334	0.0443	0.0882	0.048	0.0045
18	rs78337752	45005810	0.81	0.384295662080596	0.99	0.161794913519683	0.438080296138273	0.144423980149105	0.0049	0.0087	0.0911	0.017	0.0483	0.0218	0.0226	0.0297	0.0028	0.0457	0.037	0.1064	0.0024	0.0431	0.1067	0.0246	0.0268	0.0028	0.0017	0.0171	0.0146	0.1334	0.0443	0.0882	0.048	0.0045
18	rs9954408	45010577	0.81	0.384295662080596	0.99	0.161794913519683	0.430075861622092	0.131041660402904	0.0049	0.0087	0.0909	0.017	0.0483	0.0219	0.0226	0.0297	0.0028	0.0456	0.037	0.1064	0.0024	0.0432	0.1067	0.0246	0.0268	0.0027	0.0017	0.0171	0.0146	0.1335	0.0443	0.0882	0.0481	0.0044
18	rs75982555	45010992	0.81	0.384295662080596	0.99	0.161794913519683	0.434952237998284	0.124002406190473	0.0049	0.0087	0.0909	0.017	0.0483	0.0219	0.0226	0.0298	0.0028	0.0456	0.037	0.1064	0.0024	0.0432	0.1067	0.0246	0.0268	0.0027	0.0017	0.0172	0.0146	0.1335	0.0443	0.0882	0.0481	0.0044
18	rs12957726	45011034	0.81	0.384295662080596	0.99	0.161794913519683	0.434834415022231	0.122945873456319	0.0049	0.0087	0.0909	0.017	0.0483	0.0219	0.0226	0.0298	0.0028	0.0456	0.037	0.1064	0.0024	0.0432	0.1067	0.0246	0.0268	0.0027	0.0017	0.0172	0.0146	0.1335	0.0443	0.0882	0.0481	0.0044
18	rs7243519	45022481	0.81	0.384295662080596	0.99	0.161794913519683	0.286894219645996	0.193343225549976	0.0049	0.0088	0.0905	0.0169	0.0482	0.0222	0.0228	0.0299	0.0027	0.0449	0.0368	0.1075	0.0024	0.0435	0.1059	0.0247	0.0268	0.0027	0.0018	0.0171	0.0149	0.1336	0.0438	0.0891	0.048	0.004
18	rs58448984	45026196	0.81	0.384295662080596	0.99	0.161794913519683	0.296053487981449	0.164092450458626	0.0049	0.0088	0.0905	0.0169	0.0485	0.0224	0.0232	0.03	0.0027	0.0446	0.0366	0.1076	0.0025	0.0436	0.1055	0.0249	0.0268	0.0027	0.0018	0.0171	0.015	0.1333	0.0437	0.0891	0.0479	0.0039
18	rs11082600	45027270	0.81	0.384295662080596	0.99	0.161794913519683	0.272911236160379	0.19968033298259	0.0049	0.0088	0.0901	0.0168	0.0487	0.0225	0.0231	0.0301	0.0026	0.0446	0.0366	0.1079	0.0024	0.0437	0.1053	0.025	0.0264	0.0027	0.0017	0.017	0.0151	0.134	0.0436	0.0888	0.048	0.0038
18	rs62097120	45028123	0.81	0.384295662080596	0.99	0.161794913519683	0.258225132981481	0.206508097723319	0.0049	0.0088	0.0901	0.0168	0.0487	0.0226	0.0232	0.0301	0.0026	0.0446	0.0366	0.108	0.0025	0.0437	0.1052	0.025	0.0264	0.0027	0.0017	0.017	0.0151	0.1339	0.0436	0.0888	0.0481	0.0038
18	rs117157145	45028460	0.81	0.384295662080596	0.99	0.161794913519683	0.24963407231474	0.247675215918046	0.0049	0.0088	0.0901	0.0168	0.0487	0.0226	0.0232	0.0301	0.0026	0.0446	0.0366	0.108	0.0025	0.0437	0.1051	0.025	0.0264	0.0027	0.0017	0.017	0.0151	0.1339	0.0436	0.0887	0.0481	0.0038
18	rs114840413	45032601	0.81	0.384295662080596	0.99	0.161794913519683	0.226192298274814	0.214801633322173	0.005	0.0088	0.0899	0.0168	0.0488	0.0226	0.0232	0.0301	0.0027	0.0444	0.0367	0.108	0.0026	0.0438	0.1049	0.0252	0.0265	0.0028	0.0018	0.017	0.0151	0.1337	0.0435	0.0886	0.0481	0.0038
18	rs4939584	45034351	0.81	0.384295662080596	0.99	0.161794913519683	0.226359385935343	0.211386077689229	0.005	0.0088	0.0899	0.0168	0.0489	0.0226	0.0233	0.0301	0.0027	0.0443	0.0367	0.1079	0.0027	0.0438	0.1048	0.0252	0.0265	0.0028	0.0018	0.017	0.0152	0.1336	0.0435	0.0886	0.0482	0.0038
18	rs117155178	45042572	0.81	0.384295662080596	0.99	0.161794913519683	0.220222925791614	0.207671127344296	0.005	0.0088	0.0897	0.0168	0.0485	0.0225	0.0232	0.0301	0.0027	0.0439	0.0371	0.1075	0.0028	0.044	0.1057	0.0253	0.0267	0.0027	0.0019	0.0169	0.0153	0.1329	0.0437	0.0885	0.0486	0.0037
18	rs72920684	45048331	0.81	0.384295662080596	0.99	0.161794913519683	0.217067549220019	0.210641341207659	0.005	0.0088	0.0897	0.0168	0.0484	0.0225	0.0233	0.0302	0.0027	0.0438	0.0371	0.1074	0.0028	0.0441	0.1059	0.0253	0.0267	0.0027	0.0019	0.0168	0.0153	0.1327	0.0437	0.0884	0.0486	0.0037
18	rs58829643	45052044	0.81	0.384295662080596	0.99	0.161794913519683	0.232717179304112	0.182497408189411	0.005	0.0088	0.0897	0.0169	0.0482	0.0225	0.0233	0.0302	0.0027	0.0438	0.0369	0.1073	0.0029	0.0441	0.106	0.0254	0.0268	0.0027	0.0019	0.0168	0.0153	0.1325	0.0438	0.0887	0.0487	0.0037
18	rs11082605	45052056	0.81	0.384295662080596	0.99	0.161794913519683	0.231615487302431	0.180475142799252	0.005	0.0088	0.0897	0.0169	0.0482	0.0225	0.0233	0.0302	0.0027	0.0438	0.0369	0.1073	0.0029	0.0441	0.106	0.0254	0.0268	0.0027	0.0019	0.0169	0.0155	0.1324	0.0438	0.0885	0.0487	0.0037
18	rs17797866	45064799	0.81	0.384295662080596	0.99	0.161794913519683	0.210993974569878	0.248572250592162	0.005	0.0089	0.0897	0.0169	0.0485	0.0223	0.0232	0.0302	0.0026	0.0438	0.037	0.107	0.0029	0.0441	0.1059	0.0253	0.0268	0.0027	0.0019	0.017	0.0156	0.1321	0.0438	0.0886	0.0486	0.0037
18	rs77882664	45064826	0.81	0.384295662080596	0.99	0.161794913519683	0.217598485688907	0.247339093394564	0.005	0.0089	0.0897	0.0168	0.0485	0.0223	0.0232	0.0302	0.0026	0.0439	0.0371	0.1069	0.0029	0.0441	0.1059	0.0253	0.0268	0.0027	0.0019	0.017	0.0156	0.1321	0.0438	0.0886	0.0486	0.0037
18	rs17798177	45085894	0.81	0.384295662080596	1	0.139999700676332	0.198050824788234	0.274908181287383	0.005	0.0088	0.0897	0.0172	0.0491	0.0223	0.0241	0.0307	0.0025	0.0437	0.0372	0.1065	0.003	0.0445	0.1047	0.0255	0.0269	0.0025	0.0021	0.0171	0.016	0.1316	0.0438	0.0881	0.0479	0.0037
18	rs11664035	45088176	0.81	0.384295662080596	1	0.139999700676332	0.197895844563339	0.287851872625035	0.005	0.0088	0.0897	0.0172	0.0491	0.0223	0.0242	0.0307	0.0025	0.0437	0.0372	0.1065	0.003	0.0445	0.1047	0.0255	0.0269	0.0025	0.0021	0.0171	0.016	0.1315	0.0438	0.088	0.0478	0.0037
18	rs8084519	45091903	0.81	0.384295662080596	1	0.139999700676332	0.19933204512702	0.294450550902146	0.005	0.0087	0.0897	0.0172	0.0491	0.0223	0.0242	0.0307	0.0025	0.0437	0.0372	0.1066	0.003	0.0445	0.1046	0.0255	0.0269	0.0024	0.0021	0.0172	0.0161	0.1315	0.0438	0.088	0.0478	0.0037
18	rs55913210	45101749	0.81	0.384295662080596	1	0.139999700676332	0.240769475353711	0.171670142682555	0.0051	0.0087	0.0897	0.0181	0.0496	0.0218	0.0254	0.0309	0.0024	0.0433	0.0376	0.1054	0.0035	0.0448	0.1024	0.0262	0.0271	0.0024	0.0021	0.0175	0.0171	0.1303	0.0437	0.0873	0.0478	0.004
18	rs17798605	45102301	0.81	0.384295662080596	1	0.139999700676332	0.239948803240327	0.182902789551251	0.0051	0.0087	0.0897	0.0181	0.0496	0.0218	0.0254	0.0309	0.0024	0.0433	0.0376	0.1054	0.0035	0.0448	0.1024	0.0262	0.0271	0.0024	0.0021	0.0175	0.0171	0.1303	0.0437	0.0872	0.0478	0.004
18	rs117139448	45102453	0.81	0.384295662080596	1	0.139999700676332	0.239172749817992	0.183714477515558	0.0051	0.0087	0.0897	0.0181	0.0496	0.0218	0.0254	0.0309	0.0024	0.0433	0.0376	0.1054	0.0035	0.0448	0.1024	0.0262	0.0271	0.0024	0.0021	0.0175	0.0171	0.1303	0.0437	0.0872	0.0478	0.004
18	rs79988124	45104529	0.81	0.384295662080596	1	0.139999700676332	0.238269107423904	0.202612107960775	0.0051	0.0087	0.0897	0.0182	0.0496	0.0218	0.0255	0.031	0.0024	0.0432	0.0376	0.1052	0.0036	0.0448	0.1024	0.0262	0.0271	0.0024	0.0021	0.0175	0.0171	0.1302	0.0436	0.0872	0.0478	0.004
18	rs17736813	45107986	0.81	0.384295662080596	1	0.139999700676332	0.318589678798647	0.251719950842985	0.0053	0.0087	0.0889	0.0192	0.0512	0.0224	0.0267	0.0316	0.0028	0.0418	0.0372	0.1023	0.0044	0.0442	0.1027	0.0277	0.0279	0.0026	0.002	0.018	0.0187	0.1278	0.0428	0.0857	0.0473	0.0041
18	rs77297054	45108095	0.81	0.384295662080596	1	0.139999700676332	0.304580061537553	0.281532156629292	0.0053	0.0087	0.0889	0.0193	0.0513	0.0224	0.0268	0.0317	0.0027	0.0418	0.0373	0.1021	0.0043	0.0442	0.1025	0.0277	0.028	0.0026	0.002	0.018	0.019	0.1278	0.0428	0.0855	0.0473	0.004
18	rs9973034	45109640	0.81	0.384295662080596	1	0.139999700676332	0.310302669403507	0.320682052288788	0.0053	0.0087	0.0888	0.0193	0.0513	0.0225	0.0269	0.0317	0.0027	0.0418	0.0373	0.102	0.0044	0.0442	0.1026	0.0278	0.028	0.0026	0.0021	0.018	0.0191	0.1276	0.0428	0.0851	0.0473	0.0041
18	rs9953503	45110880	0.81	0.384295662080596	1	0.139999700676332	0.284332556789489	0.365824976330354	0.0055	0.0087	0.0888	0.0193	0.0514	0.0226	0.027	0.0317	0.0027	0.0417	0.0373	0.1019	0.0044	0.0442	0.1026	0.0278	0.0279	0.0026	0.0021	0.0179	0.0191	0.1276	0.0428	0.0851	0.0473	0.004
18	rs62095962	45115834	0.81	0.384295662080596	1	0.139999700676332	0.235740410541632	0.294450550902146	0.0061	0.0088	0.0886	0.0194	0.0515	0.0226	0.027	0.0319	0.0028	0.0415	0.0372	0.1015	0.0045	0.0443	0.1021	0.0278	0.0276	0.0028	0.0021	0.0179	0.0191	0.1275	0.0428	0.0852	0.0473	0.0041
18	rs4940361	45119228	0.81	0.384295662080596	1	0.139999700676332	0.206800125046448	0.309101153825317	0.0065	0.0087	0.0884	0.0197	0.0516	0.0225	0.0269	0.0319	0.0028	0.0414	0.0371	0.1017	0.0045	0.0444	0.1018	0.0277	0.0276	0.0028	0.0021	0.0177	0.019	0.1274	0.0427	0.0852	0.0473	0.0042
18	rs112174577	45124176	0.79	0.487570276707753	1	0.139999700676332	0.230938964204472	0.116678387763124	0.0081	0.0095	0.0836	0.0206	0.0554	0.0206	0.0281	0.0325	0.0036	0.0386	0.0399	0.1012	0.0053	0.0471	0.0971	0.0263	0.0261	0.0038	0.0026	0.0177	0.0183	0.1217	0.0444	0.0875	0.0491	0.0047
18	rs11877105	45125405	0.79	0.487570276707753	1	0.139999700676332	0.297215242527664	0.117627900970223	0.0082	0.0096	0.0834	0.0206	0.0556	0.0206	0.0281	0.0326	0.0037	0.0385	0.04	0.1013	0.0054	0.0473	0.0969	0.0262	0.026	0.0038	0.0026	0.0177	0.0183	0.1214	0.0446	0.0876	0.0492	0.0048
18	rs7238700	45125891	0.79	0.487570276707753	1	0.139999700676332	0.309856660511836	0.125948150301075	0.0082	0.0096	0.0835	0.0206	0.0558	0.0206	0.0282	0.0324	0.0037	0.0386	0.0401	0.1014	0.0054	0.0473	0.0965	0.0262	0.026	0.0039	0.0027	0.0177	0.0183	0.1214	0.0447	0.0877	0.0492	0.0048
18	rs80171185	45126019	0.79	0.487570276707753	1	0.139999700676332	0.283954097549966	0.11823365136676	0.0082	0.0096	0.0834	0.0206	0.0558	0.0206	0.0282	0.0323	0.0037	0.0386	0.0401	0.1014	0.0054	0.0473	0.0965	0.0262	0.026	0.0039	0.0027	0.0177	0.0183	0.1214	0.0447	0.0877	0.0492	0.0048
18	rs117911202	45128281	0.79	0.487570276707753	1	0.139999700676332	0.281218349261794	0.126125596555621	0.0082	0.0095	0.0828	0.0208	0.0557	0.0207	0.0281	0.0322	0.0037	0.0385	0.0406	0.1018	0.0054	0.0471	0.0962	0.0261	0.0259	0.0039	0.0027	0.0178	0.0183	0.1205	0.0452	0.088	0.0494	0.0048
18	rs11663895	45128381	0.79	0.487570276707753	1	0.139999700676332	0.280795110120481	0.122331128548904	0.0082	0.0095	0.0828	0.0208	0.0557	0.0207	0.0281	0.0322	0.0037	0.0385	0.0407	0.1017	0.0054	0.0471	0.0961	0.0261	0.0259	0.0039	0.0027	0.0178	0.0183	0.1205	0.0453	0.088	0.0495	0.0048
18	rs59984731	45132833	0.79	0.487570276707753	1	0.139999700676332	0.410843523407576	0.165755119893042	0.0081	0.0093	0.0815	0.0213	0.0551	0.0208	0.028	0.0317	0.0038	0.0387	0.0413	0.1025	0.0054	0.0469	0.0958	0.0259	0.0258	0.0041	0.0027	0.0181	0.0184	0.1196	0.0467	0.0883	0.0499	0.0048
18	rs77861681	45133375	0.79	0.487570276707753	1	0.139999700676332	0.403886584991391	0.158753877071578	0.0081	0.0093	0.0815	0.0213	0.0551	0.0208	0.028	0.0317	0.0038	0.0387	0.0413	0.1025	0.0054	0.0469	0.0958	0.0259	0.0258	0.0041	0.0027	0.0181	0.0184	0.1196	0.0467	0.0883	0.0499	0.0048
18	rs117256775	45145784	0.79	0.487570276707753	1	0.139999700676332	0.465509823732567	0.192414099329676	0.0081	0.0093	0.0814	0.0214	0.055	0.0209	0.0281	0.0315	0.0038	0.0387	0.0413	0.103	0.0054	0.0468	0.0956	0.0259	0.0257	0.0041	0.0027	0.0181	0.0183	0.1195	0.047	0.0881	0.0497	0.0048
18	rs8083993	45148116	0.79	0.487570276707753	1	0.139999700676332	0.483647881090377	0.194791540756906	0.0081	0.0093	0.0814	0.0214	0.055	0.0209	0.0281	0.0315	0.0038	0.0388	0.0413	0.103	0.0054	0.0468	0.0956	0.0259	0.0257	0.0041	0.0027	0.0181	0.0182	0.1195	0.047	0.0881	0.0497	0.0049
18	rs71352688	45148150	0.79	0.487570276707753	1	0.139999700676332	0.483647881090377	0.194791540756906	0.0081	0.0093	0.0814	0.0214	0.055	0.0209	0.0281	0.0315	0.0038	0.0388	0.0413	0.103	0.0054	0.0468	0.0956	0.0259	0.0257	0.0041	0.0027	0.0181	0.0182	0.1195	0.047	0.0881	0.0497	0.0049
18	rs78801156	45148717	0.79	0.487570276707753	1	0.139999700676332	0.482965509854844	0.192001641399464	0.0081	0.0093	0.0814	0.0214	0.055	0.0209	0.0281	0.0315	0.0038	0.0388	0.0413	0.103	0.0054	0.0468	0.0956	0.0259	0.0257	0.0041	0.0027	0.0181	0.0182	0.1195	0.047	0.0881	0.0497	0.0049
18	rs8088661	45163379	0.79	0.487570276707753	1	0.139999700676332	0.459135388189287	0.156060166133246	0.0081	0.0093	0.081	0.0214	0.0549	0.021	0.0281	0.0315	0.0038	0.0388	0.0414	0.1032	0.0055	0.0469	0.0958	0.0258	0.0257	0.0041	0.0027	0.0181	0.0182	0.1193	0.0471	0.0881	0.0496	0.0049
18	rs75038901	45175960	0.79	0.487570276707753	1	0.139999700676332	0.39535854598677	0.134387839338093	0.0081	0.0093	0.0809	0.0214	0.0549	0.021	0.0281	0.0314	0.0038	0.0388	0.0414	0.1033	0.0055	0.0469	0.0958	0.0258	0.0256	0.0041	0.0028	0.0181	0.0182	0.1192	0.0471	0.0882	0.0496	0.0049
18	rs77067155	45179478	0.79	0.487570276707753	1	0.139999700676332	0.387200103113087	0.163799650787437	0.0081	0.0093	0.0809	0.0215	0.0547	0.021	0.028	0.0314	0.0038	0.0387	0.0416	0.1034	0.0055	0.0468	0.0959	0.0258	0.0256	0.0042	0.0028	0.0181	0.0182	0.1191	0.0471	0.0883	0.0495	0.0048
18	rs62096038	45207728	0.79	0.487570276707753	1	0.139999700676332	0.37621871776201	0.16624526045563	0.0081	0.0092	0.0809	0.0216	0.0546	0.021	0.028	0.0313	0.0038	0.0387	0.0417	0.1035	0.0055	0.0468	0.0959	0.0258	0.0255	0.0042	0.0029	0.018	0.0181	0.1191	0.0472	0.0884	0.0494	0.0048
18	rs12455444	45220530	0.79	0.487570276707753	1	0.139999700676332	0.400996019174034	0.194170386651712	0.008	0.0092	0.0809	0.0218	0.0544	0.0209	0.0279	0.0311	0.0038	0.0387	0.042	0.1038	0.0056	0.0466	0.096	0.0258	0.0254	0.0042	0.003	0.018	0.0181	0.1191	0.0473	0.0887	0.0491	0.0048
18	rs62097765	45229162	0.79	0.487570276707753	1	0.139999700676332	0.400769749248371	0.221470341512069	0.0078	0.0091	0.0806	0.022	0.0546	0.021	0.0278	0.0311	0.0037	0.0389	0.0425	0.1049	0.0052	0.046	0.0961	0.0261	0.0252	0.0042	0.003	0.0179	0.0184	0.1181	0.048	0.0882	0.0492	0.0046
18	rs12458133	45229702	0.79	0.487570276707753	0.99	0.161794913519683	0.386533369878856	0.222552184077505	0.0081	0.0091	0.0804	0.022	0.0544	0.021	0.0278	0.0312	0.0037	0.039	0.0425	0.105	0.0051	0.046	0.0961	0.0261	0.0252	0.0042	0.003	0.018	0.0184	0.1179	0.048	0.0882	0.0491	0.0046
18	rs34008564	45232915	0.79	0.487570276707753	0.99	0.161794913519683	0.32944217917664	0.185851008116084	0.0081	0.0091	0.0803	0.022	0.0543	0.0212	0.0278	0.0313	0.0036	0.0389	0.0427	0.1052	0.0051	0.0459	0.0961	0.026	0.0251	0.0041	0.0031	0.018	0.0187	0.1179	0.0479	0.088	0.0491	0.0045
18	rs72908428	45233159	0.79	0.487570276707753	0.99	0.161794913519683	0.327603220590217	0.187382265027498	0.0081	0.0091	0.0803	0.022	0.0544	0.0212	0.0278	0.0313	0.0036	0.0389	0.0427	0.1052	0.0051	0.0459	0.0962	0.026	0.025	0.0041	0.0031	0.018	0.0187	0.1179	0.0479	0.088	0.0491	0.0045
18	rs28594561	45235821	0.79	0.487570276707753	0.99	0.161794913519683	0.315231090050297	0.191795525003368	0.008	0.0091	0.0803	0.022	0.0544	0.0213	0.0278	0.0313	0.0036	0.039	0.0428	0.1052	0.0051	0.0459	0.0962	0.026	0.025	0.0041	0.0031	0.0179	0.0188	0.1179	0.0478	0.0879	0.049	0.0045
18	rs78401912	45237652	0.79	0.487570276707753	1	0.139999700676332	0.31015396216658	0.180979982509537	0.008	0.009	0.0803	0.022	0.0546	0.0214	0.0277	0.0313	0.0036	0.0391	0.0429	0.1052	0.0051	0.0459	0.0962	0.0261	0.0249	0.004	0.0032	0.0179	0.0189	0.1179	0.0478	0.0877	0.049	0.0044
18	rs4939877	45238757	0.79	0.487570276707753	1	0.139999700676332	0.320200378183818	0.196139671571806	0.008	0.009	0.0803	0.022	0.0546	0.0214	0.0277	0.0313	0.0036	0.0391	0.0429	0.1052	0.0051	0.046	0.0962	0.0261	0.0249	0.004	0.0032	0.0179	0.0189	0.1179	0.0478	0.0877	0.049	0.0044
18	rs73439728	45243955	0.79	0.487570276707753	1	0.139999700676332	0.275324168321278	0.174156024337208	0.008	0.009	0.0802	0.022	0.0546	0.0214	0.0277	0.0313	0.0036	0.0391	0.0429	0.105	0.0051	0.046	0.0962	0.026	0.0249	0.004	0.0032	0.0179	0.0189	0.1181	0.0478	0.0877	0.0489	0.0044
18	rs76761773	45257622	0.79	0.487570276707753	1	0.139999700676332	0.246426030724105	0.169591640529067	0.0078	0.0087	0.0791	0.0226	0.0547	0.0214	0.0269	0.0312	0.0036	0.0398	0.0429	0.1056	0.0053	0.0465	0.0954	0.026	0.025	0.004	0.0031	0.0176	0.0191	0.1182	0.048	0.0883	0.0492	0.0039
18	rs2852963	45257946	0.79	0.487570276707753	0.99	0.161794913519683	0.252998122553371	0.17997078875918	0.0078	0.0087	0.0791	0.0226	0.0547	0.0214	0.0269	0.0312	0.0036	0.0399	0.0429	0.1056	0.0053	0.0465	0.0954	0.026	0.025	0.004	0.0031	0.0176	0.0191	0.1182	0.048	0.0883	0.0492	0.0038
18	rs12458013	45259283	0.79	0.487570276707753	0.99	0.161794913519683	0.241851660827709	0.189430596314054	0.0077	0.0086	0.0789	0.0227	0.0546	0.0214	0.0267	0.0311	0.0036	0.0399	0.0428	0.1059	0.0053	0.0465	0.0956	0.026	0.025	0.004	0.003	0.0175	0.019	0.1185	0.048	0.0884	0.0493	0.0037
18	rs8091406	45264035	0.79	0.487570276707753	0.99	0.161794913519683	0.180460173308243	0.224612420923596	0.0066	0.0077	0.0795	0.0238	0.0541	0.0223	0.0262	0.0302	0.003	0.0415	0.0429	0.1039	0.0046	0.0481	0.0942	0.0256	0.0258	0.004	0.0028	0.0188	0.0199	0.119	0.0484	0.0869	0.0514	0.0026
18	rs2653632	45271722	0.79	0.487570276707753	0.99	0.161794913519683	0.247917355323121	0.246219732924627	0.0063	0.0075	0.0793	0.0241	0.0539	0.0224	0.0263	0.03	0.0029	0.0417	0.043	0.1039	0.0044	0.0486	0.0942	0.0253	0.0259	0.004	0.0027	0.0188	0.0201	0.1193	0.0486	0.0864	0.0521	0.0024
18	rs2653638	45278325	0.79	0.487570276707753	0.99	0.161794913519683	0.255224749386467	0.261351566669545	0.0062	0.0075	0.0792	0.0244	0.0539	0.0227	0.0264	0.03	0.0028	0.0419	0.0429	0.1038	0.0043	0.0487	0.0943	0.0253	0.0261	0.0039	0.0026	0.019	0.02	0.1191	0.0485	0.0864	0.0519	0.0023
18	rs12454516	45284641	0.79	0.487570276707753	0.99	0.161794913519683	0.235526799690979	0.253524251043668	0.0062	0.0075	0.0791	0.0244	0.0539	0.0227	0.0264	0.0299	0.0028	0.042	0.0429	0.1038	0.0043	0.0487	0.0943	0.0253	0.0261	0.0039	0.0026	0.019	0.02	0.1191	0.0485	0.0863	0.0519	0.0023
18	rs2653658	45321669	0.79	0.487570276707753	0.98	0.18597139562509	0.515986335280896	0.449112104246552	0.0053	0.0073	0.0765	0.0253	0.0552	0.0235	0.026	0.0287	0.0023	0.0435	0.0428	0.1056	0.0031	0.0499	0.0939	0.0252	0.0265	0.0038	0.0023	0.02	0.0207	0.1187	0.0486	0.0849	0.0528	0.0012
18	rs4939972	45324584	0.79	0.487570276707753	0.98	0.18597139562509	0.498777711196048	0.501585960537479	0.0051	0.0073	0.0766	0.0253	0.0554	0.0235	0.0259	0.0286	0.0017	0.0437	0.043	0.1053	0.003	0.0502	0.094	0.0252	0.027	0.0038	0.0023	0.02	0.0205	0.1186	0.0489	0.0847	0.053	0.0012
18	rs76985000	45327841	0.79	0.487570276707753	0.98	0.18597139562509	0.51100465830386	0.523373607470373	0.0051	0.0073	0.0765	0.0253	0.0554	0.0236	0.0259	0.0286	0.0017	0.0437	0.043	0.1052	0.003	0.0503	0.094	0.0252	0.0272	0.0038	0.0023	0.0201	0.0206	0.1186	0.0489	0.0846	0.053	0.0011
18	rs78121421	45330595	0.79	0.487570276707753	0.98	0.18597139562509	0.552955028814861	0.535329844498325	0.005	0.0073	0.0765	0.0253	0.0555	0.0236	0.0259	0.0286	0.0017	0.0437	0.0431	0.1051	0.003	0.0504	0.094	0.0252	0.0274	0.0038	0.0023	0.02	0.0206	0.1185	0.0489	0.0846	0.053	0.0011
18	rs1502606	45334464	0.79	0.487570276707753	0.98	0.18597139562509	0.594541069228763	0.525592907456007	0.005	0.0073	0.0764	0.0253	0.0555	0.0236	0.0258	0.0286	0.0017	0.0438	0.0431	0.1051	0.003	0.0504	0.094	0.0252	0.0274	0.0038	0.0023	0.02	0.0206	0.1185	0.0489	0.0846	0.053	0.0011
18	rs2276413	45335727	0.79	0.487570276707753	0.98	0.18597139562509	0.591260845538944	0.527536721652744	0.005	0.0073	0.0765	0.0253	0.0555	0.0236	0.0258	0.0286	0.0017	0.0438	0.043	0.1051	0.003	0.0505	0.0938	0.0252	0.0275	0.0038	0.0023	0.0201	0.0206	0.1186	0.0489	0.0846	0.053	0.0011
18	rs76298155	45351534	0.79	0.487570276707753	0.98	0.18597139562509	0.567865594350396	0.535887583875127	0.0049	0.0072	0.0766	0.0253	0.0554	0.0239	0.0258	0.0286	0.0017	0.0438	0.043	0.105	0.003	0.0503	0.0934	0.025	0.0278	0.0038	0.0023	0.02	0.0206	0.1186	0.0489	0.085	0.0531	0.0011
18	rs16958485	45358666	0.79	0.487570276707753	0.99	0.161794913519683	0.566660557013363	0.5416127111726	0.0049	0.0072	0.0766	0.0253	0.0554	0.024	0.0258	0.0285	0.0017	0.0438	0.043	0.1049	0.003	0.0503	0.0932	0.025	0.0279	0.0038	0.0023	0.02	0.0206	0.1187	0.0489	0.0851	0.0531	0.0011
18	rs8098413	45362721	0.79	0.487570276707753	0.99	0.161794913519683	0.566861313427276	0.540354684006104	0.0049	0.0072	0.0767	0.0253	0.0554	0.024	0.0258	0.0285	0.0017	0.0438	0.043	0.1049	0.003	0.0503	0.0932	0.025	0.0279	0.0038	0.0023	0.02	0.0206	0.1187	0.0489	0.0851	0.0531	0.0011
18	rs17813836	45364276	0.79	0.487570276707753	0.99	0.161794913519683	0.566192254749394	0.540634182957787	0.0049	0.0072	0.0767	0.0253	0.0554	0.024	0.0258	0.0285	0.0017	0.0438	0.043	0.1049	0.003	0.0503	0.0932	0.025	0.0279	0.0038	0.0023	0.02	0.0206	0.1187	0.0489	0.0851	0.0531	0.0011
18	rs72912353	45369316	0.79	0.487570276707753	0.99	0.161794913519683	0.562185670593824	0.539935502754206	0.0049	0.0072	0.0767	0.0253	0.0553	0.024	0.0258	0.0285	0.0017	0.0438	0.043	0.1049	0.003	0.0503	0.0932	0.025	0.0279	0.0038	0.0023	0.02	0.0206	0.1187	0.0489	0.0851	0.0531	0.0011
18	rs62086510	45369542	0.79	0.487570276707753	0.99	0.161794913519683	0.561452575930853	0.540075220878735	0.0049	0.0072	0.0767	0.0253	0.0553	0.024	0.0258	0.0285	0.0017	0.0438	0.043	0.1049	0.003	0.0503	0.0932	0.025	0.0279	0.0038	0.0023	0.02	0.0206	0.1187	0.0489	0.0851	0.0531	0.0011
18	rs72661148	45371695	0.79	0.487570276707753	0.98	0.18597139562509	0.562319008694097	0.541472894597632	0.0049	0.0072	0.0767	0.0253	0.0553	0.024	0.0258	0.0285	0.0017	0.0438	0.043	0.105	0.003	0.0503	0.0931	0.025	0.0279	0.0038	0.0023	0.02	0.0206	0.1187	0.0489	0.0852	0.0531	0.0011
18	rs79740857	45394078	0.79	0.487570276707753	0.98	0.18597139562509	0.48669319610094	0.535051028976016	0.005	0.0072	0.0768	0.0255	0.0553	0.0241	0.0258	0.0286	0.0017	0.0442	0.0427	0.105	0.003	0.0502	0.0927	0.025	0.0281	0.0039	0.0023	0.02	0.0205	0.1186	0.0484	0.0852	0.0531	0.0011
18	rs1792683	45394206	0.79	0.487570276707753	0.98	0.18597139562509	0.488998840874225	0.534911634763518	0.005	0.0072	0.0768	0.0255	0.0553	0.0241	0.0258	0.0286	0.0017	0.0442	0.0427	0.105	0.003	0.0502	0.0927	0.025	0.0281	0.0039	0.0023	0.02	0.0205	0.1186	0.0484	0.0852	0.0531	0.0011
18	rs1787177	45394919	0.79	0.487570276707753	0.98	0.18597139562509	0.490497207325209	0.535051028976016	0.005	0.0072	0.0768	0.0255	0.0553	0.0241	0.0258	0.0286	0.0017	0.0442	0.0427	0.105	0.003	0.0502	0.0926	0.025	0.0281	0.0039	0.0023	0.02	0.0205	0.1186	0.0484	0.0852	0.0531	0.0011
18	rs79022096	45401321	0.79	0.487570276707753	0.98	0.18597139562509	0.485200458294961	0.538259584883026	0.005	0.0072	0.0768	0.0255	0.0553	0.0241	0.0258	0.0286	0.0017	0.0442	0.0427	0.105	0.0029	0.0502	0.0927	0.025	0.0281	0.0038	0.0023	0.02	0.0205	0.1186	0.0484	0.0852	0.0531	0.0011
18	rs113726413	45419602	0.79	0.487570276707753	0.98	0.18597139562509	0.467277941520798	0.546792190944235	0.005	0.0072	0.0767	0.0256	0.0554	0.0241	0.0257	0.0286	0.0016	0.0442	0.0427	0.105	0.0029	0.0503	0.0926	0.0251	0.0279	0.0038	0.0023	0.02	0.0206	0.1186	0.0485	0.0852	0.0533	0.0011
18	rs111235788	45422180	0.79	0.487570276707753	0.98	0.18597139562509	0.470211657952048	0.546792190944235	0.005	0.0072	0.0767	0.0256	0.0554	0.0241	0.0257	0.0286	0.0016	0.0442	0.0427	0.105	0.0029	0.0503	0.0926	0.025	0.0279	0.0038	0.0023	0.02	0.0206	0.1186	0.0485	0.0852	0.0533	0.0011
18	rs79334961	45422375	0.79	0.487570276707753	0.97	0.212655582583661	0.470211657952048	0.546792190944235	0.005	0.0072	0.0767	0.0256	0.0554	0.0241	0.0257	0.0286	0.0016	0.0442	0.0427	0.105	0.0029	0.0503	0.0926	0.025	0.0279	0.0038	0.0023	0.02	0.0206	0.1186	0.0485	0.0852	0.0533	0.0011
18	rs948604	45434712	0.79	0.487570276707753	0.97	0.212655582583661	0.446396282723186	0.548755164033312	0.005	0.0072	0.0767	0.0256	0.0554	0.0241	0.0256	0.0286	0.0016	0.0441	0.0427	0.1048	0.0028	0.0505	0.0926	0.0251	0.0277	0.0038	0.0022	0.02	0.0206	0.1185	0.0484	0.0852	0.0535	0.0011
18	rs4940086	45446307	0.79	0.487570276707753	0.97	0.212655582583661	0.437607426709616	0.554373183424386	0.005	0.0072	0.0767	0.0257	0.0554	0.0241	0.0257	0.0287	0.0016	0.0441	0.0427	0.1048	0.0028	0.0506	0.0926	0.0251	0.0277	0.0038	0.0022	0.02	0.0207	0.1185	0.0484	0.0851	0.0536	0.0012
18	rs80101081	45454493	0.79	0.487570276707753	0.98	0.18597139562509	0.434363280998113	0.553670162121032	0.005	0.0072	0.0767	0.0257	0.0554	0.0241	0.0257	0.0287	0.0016	0.0441	0.0427	0.1048	0.0028	0.0506	0.0926	0.0251	0.0277	0.0038	0.0022	0.02	0.0207	0.1185	0.0484	0.0851	0.0536	0.0012
18	rs79284057	45466757	0.79	0.487570276707753	0.98	0.18597139562509	0.374631814912959	0.573153165295075	0.005	0.0072	0.0767	0.0257	0.0554	0.0241	0.0256	0.0288	0.0016	0.0442	0.0427	0.1047	0.0028	0.0505	0.0925	0.0251	0.0277	0.0038	0.0022	0.02	0.0207	0.1182	0.0484	0.0851	0.0534	0.0012
18	rs80299048	45468500	0.79	0.487570276707753	0.98	0.18597139562509	0.360932630587781	0.555498472816277	0.005	0.0073	0.0767	0.0257	0.0554	0.0241	0.0256	0.0289	0.0016	0.0442	0.0426	0.1046	0.0028	0.0505	0.0924	0.0251	0.0276	0.0038	0.0022	0.02	0.0208	0.1182	0.0484	0.0851	0.0534	0.0013
18	rs116572616	45470703	0.79	0.487570276707753	0.97	0.212655582583661	0.354048283013864	0.546091549888461	0.005	0.0073	0.0768	0.0257	0.0554	0.0241	0.0256	0.0289	0.0016	0.0442	0.0426	0.1046	0.0028	0.0505	0.0926	0.0251	0.0276	0.0038	0.0022	0.02	0.0208	0.1182	0.0484	0.0851	0.0532	0.0013
18	rs118081557	45474282	0.79	0.487570276707753	1	0.139999700676332	0.352668995524971	0.5508602712543	0.005	0.0073	0.0768	0.0257	0.0554	0.0241	0.0256	0.0289	0.0016	0.0443	0.0426	0.1045	0.0029	0.0506	0.0925	0.0251	0.0276	0.0038	0.0022	0.0199	0.0208	0.1181	0.0485	0.085	0.0531	0.0013
18	rs17815568	45475857	0.79	0.487570276707753	1	0.139999700676332	0.353093096345677	0.54301136817951	0.005	0.0073	0.0768	0.0257	0.0554	0.0241	0.0256	0.029	0.0016	0.0443	0.0426	0.1045	0.0029	0.0506	0.0925	0.0251	0.0276	0.0038	0.0022	0.0199	0.0208	0.1181	0.0485	0.085	0.053	0.0013
18	rs58825872	45481488	0.79	0.487570276707753	1.01	0.120454976543865	0.50814112809937	0.488872469287129	0.0051	0.0075	0.075	0.0253	0.0551	0.0245	0.0249	0.0289	0.0021	0.0453	0.0427	0.1048	0.0038	0.053	0.0895	0.0242	0.0273	0.0037	0.0025	0.0202	0.0213	0.1176	0.0501	0.0845	0.0531	0.0017
18	rs12960835	45481926	0.79	0.487570276707753	1.01	0.120454976543865	0.493437913175777	0.486149347113537	0.0053	0.0075	0.0743	0.025	0.0551	0.0248	0.0249	0.0287	0.0022	0.0454	0.0427	0.1048	0.004	0.0534	0.0889	0.0242	0.0273	0.0037	0.0025	0.0203	0.0215	0.1175	0.0503	0.0842	0.053	0.0018
18	rs16958651	45482855	0.78	0.545501786478432	1.01	0.120454976543865	0.583504052034162	0.496654715416259	0.0058	0.0074	0.0732	0.0244	0.055	0.0256	0.0249	0.0283	0.0024	0.046	0.0426	0.1048	0.0044	0.054	0.0878	0.0246	0.0273	0.0038	0.0026	0.0207	0.022	0.1166	0.0511	0.0835	0.0527	0.002
18	rs12607921	45483540	0.78	0.545501786478432	1.01	0.120454976543865	0.842639259031451	0.509143664133725	0.0059	0.0074	0.0729	0.0239	0.0546	0.0262	0.0244	0.0281	0.0025	0.0461	0.0424	0.1045	0.0048	0.0549	0.0872	0.0241	0.0273	0.0039	0.0026	0.0214	0.0225	0.1163	0.0521	0.0826	0.0526	0.0021
18	rs55804000	45485223	0.77	0.607778593196603	1	0.139999700676332	1.14452023347415	0.415083266309195	0.0061	0.0075	0.0736	0.0233	0.0546	0.0276	0.0242	0.0273	0.0031	0.0464	0.0415	0.1046	0.0052	0.0552	0.0868	0.0229	0.0271	0.0039	0.0029	0.0219	0.0224	0.1169	0.0523	0.0818	0.0519	0.0024
18	rs12456907	45488690	0.77	0.607778593196603	1	0.139999700676332	1.16981644710593	0.410783281547667	0.0061	0.0075	0.0736	0.0233	0.0546	0.0277	0.0242	0.0272	0.0031	0.0464	0.0415	0.1046	0.0052	0.0553	0.0868	0.0229	0.0271	0.004	0.0029	0.0219	0.0225	0.1169	0.0522	0.0818	0.0519	0.0024
18	rs3923814	45493026	0.77	0.607778593196603	1	0.139999700676332	1.24652422190512	0.403514393819479	0.0061	0.0075	0.0737	0.0233	0.0547	0.0277	0.0242	0.0271	0.0031	0.0464	0.0414	0.1045	0.0052	0.0552	0.087	0.0229	0.0271	0.004	0.0029	0.0218	0.0226	0.117	0.0521	0.0817	0.0519	0.0024
18	rs75408425	45501768	0.77	0.607778593196603	1	0.139999700676332	1.18631069207547	0.389725425379494	0.0061	0.0076	0.0741	0.023	0.0549	0.0277	0.0238	0.0275	0.0031	0.0462	0.0414	0.1049	0.0051	0.0556	0.0871	0.0226	0.0268	0.004	0.0029	0.0215	0.0222	0.1169	0.052	0.0821	0.0522	0.0024
18	rs4940153	45502847	0.77	0.607778593196603	1	0.139999700676332	1.18447354367359	0.388699814719388	0.0061	0.0076	0.0741	0.023	0.0549	0.0277	0.0238	0.0275	0.0031	0.0462	0.0414	0.1049	0.0051	0.0556	0.0871	0.0225	0.0268	0.004	0.0029	0.0215	0.0221	0.1169	0.052	0.0821	0.0522	0.0024
18	rs74931862	45503008	0.77	0.607778593196603	1	0.139999700676332	1.18465720850374	0.385755371084237	0.0061	0.0076	0.0741	0.023	0.0549	0.0277	0.0238	0.0275	0.0031	0.0462	0.0414	0.105	0.0051	0.0556	0.0871	0.0225	0.0268	0.004	0.0029	0.0215	0.0221	0.1169	0.052	0.0821	0.0522	0.0024
18	rs35091492	45503509	0.77	0.607778593196603	1.01	0.120454976543865	1.18713777130456	0.384604894468253	0.0061	0.0076	0.0741	0.023	0.0549	0.0277	0.0238	0.0275	0.0031	0.0462	0.0414	0.105	0.0051	0.0556	0.0871	0.0225	0.0268	0.004	0.0029	0.0215	0.0221	0.1169	0.052	0.0821	0.0522	0.0024
18	rs34057660	45506758	0.76	0.674502615793853	1.01	0.120454976543865	1.25684377511938	0.406365794144653	0.0061	0.0076	0.0742	0.0229	0.0549	0.0277	0.0237	0.0276	0.0032	0.0461	0.0415	0.1051	0.0051	0.0556	0.0872	0.0224	0.0267	0.004	0.0029	0.0214	0.0221	0.117	0.0521	0.0822	0.0521	0.0024
18	rs9948382	45509964	0.76	0.674502615793853	1.01	0.120454976543865	1.26597083319762	0.382561969226766	0.0061	0.0076	0.0743	0.0228	0.0549	0.0276	0.0236	0.0277	0.0032	0.0461	0.0415	0.1053	0.0051	0.0558	0.0873	0.0223	0.0267	0.004	0.0029	0.0214	0.022	0.1167	0.0521	0.0823	0.052	0.0024
18	rs55682777	45511144	0.76	0.674502615793853	1.01	0.120454976543865	1.22784547548978	0.375943519655592	0.0061	0.0076	0.0743	0.0228	0.0548	0.0276	0.0236	0.0277	0.0032	0.0461	0.0415	0.1053	0.0051	0.0558	0.0875	0.0223	0.0267	0.004	0.0029	0.0213	0.022	0.1166	0.0522	0.0824	0.052	0.0025
18	rs59417456	45516051	0.76	0.674502615793853	1.01	0.120454976543865	1.21307374206265	0.365950976306509	0.0061	0.0076	0.0744	0.0227	0.0549	0.0277	0.0236	0.0276	0.0032	0.046	0.0413	0.1052	0.0052	0.0557	0.0876	0.0224	0.0266	0.004	0.003	0.0212	0.0219	0.1165	0.0522	0.0825	0.052	0.0025
18	rs74911969	45522273	0.76	0.674502615793853	1.01	0.120454976543865	1.28458496638727	0.330672900779806	0.0063	0.0078	0.0742	0.0226	0.0549	0.0281	0.0238	0.0276	0.0034	0.0457	0.0411	0.1049	0.0054	0.0558	0.0875	0.0225	0.0266	0.0044	0.0031	0.0209	0.0217	0.1161	0.0524	0.0823	0.0522	0.0027
18	rs117330572	45523541	0.76	0.674502615793853	1.02	0.103026239636585	1.27191226855895	0.325544399730845	0.0063	0.0078	0.0742	0.0226	0.0549	0.0281	0.0239	0.0275	0.0034	0.0456	0.041	0.105	0.0054	0.0557	0.0874	0.0226	0.0265	0.0044	0.0032	0.0209	0.0216	0.1161	0.0524	0.0823	0.0522	0.0027
18	rs12956843	45525112	0.76	0.674502615793853	1.02	0.103026239636585	1.29587924439546	0.314755190716147	0.0063	0.0078	0.0742	0.0226	0.055	0.0282	0.024	0.0275	0.0034	0.0456	0.041	0.105	0.0054	0.0557	0.0873	0.0227	0.0265	0.0045	0.0032	0.0208	0.0216	0.116	0.0523	0.0823	0.0522	0.0028
18	rs79021059	45528170	0.76	0.674502615793853	1.02	0.103026239636585	1.20631498257934	0.289144455305643	0.0064	0.0079	0.0741	0.0227	0.0544	0.0282	0.0241	0.0276	0.0034	0.0456	0.041	0.1049	0.0055	0.0559	0.0867	0.0227	0.0264	0.0046	0.0036	0.0207	0.0217	0.1157	0.0521	0.0824	0.0524	0.0029
18	rs12457215	45529243	0.76	0.674502615793853	1.02	0.103026239636585	1.24774210006414	0.28550624581189	0.0064	0.0079	0.074	0.023	0.0543	0.0282	0.0241	0.0277	0.0034	0.0456	0.0409	0.1048	0.0055	0.056	0.0865	0.0227	0.0263	0.0047	0.0037	0.0207	0.0218	0.1156	0.052	0.0824	0.0525	0.0029
18	rs112143860	45530765	0.76	0.674502615793853	1.02	0.103026239636585	1.22198424620794	0.275719035853756	0.0064	0.0079	0.0741	0.023	0.0542	0.0282	0.0241	0.0277	0.0034	0.0456	0.0409	0.1049	0.0055	0.056	0.0865	0.0227	0.0263	0.0047	0.0037	0.0207	0.0218	0.1156	0.052	0.0825	0.0525	0.0029
18	rs9954662	45532918	0.76	0.674502615793853	1.02	0.103026239636585	1.20437339839195	0.2738667369774	0.0064	0.0079	0.0741	0.023	0.0542	0.0282	0.0242	0.0277	0.0034	0.0455	0.0409	0.1049	0.0055	0.056	0.0865	0.0227	0.0263	0.0047	0.0037	0.0206	0.0218	0.1156	0.0519	0.0825	0.0526	0.0029
18	rs9950557	45544093	0.76	0.674502615793853	1.02	0.103026239636585	1.07480718636506	0.279202439070719	0.0063	0.0079	0.0738	0.023	0.0541	0.0282	0.0244	0.0276	0.0034	0.0454	0.0409	0.1047	0.0054	0.0562	0.0865	0.0232	0.0265	0.0048	0.0037	0.0203	0.0221	0.1158	0.0517	0.0824	0.0526	0.0029
18	rs12967850	45545052	0.76	0.674502615793853	1.02	0.103026239636585	1.07524906095775	0.279435143471736	0.0063	0.0079	0.0737	0.023	0.054	0.0282	0.0244	0.0276	0.0034	0.0454	0.0409	0.1046	0.0054	0.0562	0.0864	0.0232	0.0265	0.0048	0.0037	0.0203	0.0221	0.1158	0.0517	0.0824	0.0527	0.0029
18	rs11664567	45548347	0.76	0.674502615793853	1.02	0.103026239636585	0.893534292436177	0.320682052288788	0.0059	0.008	0.0726	0.0221	0.0537	0.0286	0.0246	0.0277	0.003	0.0457	0.0411	0.1049	0.0056	0.0565	0.0854	0.0239	0.0268	0.0051	0.004	0.02	0.022	0.1166	0.0503	0.0838	0.0526	0.003
18	rs72918125	45548541	0.76	0.674502615793853	1.02	0.103026239636585	0.850645975611649	0.360293182747672	0.0059	0.008	0.0728	0.0219	0.0539	0.0285	0.0246	0.0279	0.0022	0.0454	0.0413	0.1053	0.0056	0.0567	0.0849	0.0236	0.0266	0.0051	0.0039	0.0198	0.022	0.117	0.0503	0.0844	0.0527	0.003
18	rs73445966	45548696	0.76	0.674502615793853	1.02	0.103026239636585	0.810229469616601	0.348307683446808	0.006	0.008	0.0727	0.0218	0.0541	0.0284	0.0246	0.0279	0.0021	0.0453	0.0414	0.1057	0.0057	0.057	0.0843	0.0236	0.0267	0.0051	0.0039	0.0196	0.022	0.1172	0.0499	0.0845	0.0528	0.003
18	rs8099076	45549279	0.76	0.674502615793853	1.02	0.103026239636585	0.744412322070921	0.23998130709183	0.0062	0.0082	0.0721	0.0211	0.0548	0.0281	0.0247	0.0281	0.0022	0.0444	0.0419	0.1077	0.0056	0.059	0.0821	0.0237	0.0266	0.0052	0.004	0.019	0.0222	0.1175	0.0485	0.0846	0.0528	0.0031
18	rs77217932	45550368	0.76	0.674502615793853	1.02	0.103026239636585	0.536729997288364	0.175553532120701	0.0067	0.0084	0.075	0.0194	0.0541	0.028	0.0236	0.028	0.0022	0.0447	0.0421	0.1107	0.0053	0.0607	0.0782	0.0244	0.025	0.0049	0.0039	0.0186	0.0222	0.1188	0.0462	0.087	0.0521	0.0031
18	rs57787629	45551909	0.76	0.674502615793853	1.02	0.103026239636585	0.544255797414858	0.171670142682555	0.0067	0.0085	0.0753	0.0195	0.0539	0.0279	0.0236	0.0281	0.0022	0.0445	0.0421	0.1107	0.0053	0.0608	0.0783	0.0247	0.0249	0.0049	0.0039	0.0185	0.0222	0.1186	0.0461	0.0871	0.0521	0.0031
18	rs4313606	45557951	0.76	0.674502615793853	1.02	0.103026239636585	0.501805336830488	0.163312060790751	0.0067	0.0085	0.0758	0.02	0.0538	0.028	0.0237	0.0288	0.0022	0.0438	0.0421	0.1104	0.0052	0.0613	0.0779	0.0247	0.0247	0.0048	0.004	0.0184	0.0223	0.119	0.0458	0.0872	0.051	0.0031
18	rs72918150	45560939	0.76	0.674502615793853	1.02	0.103026239636585	0.497455894536227	0.155485078419996	0.0067	0.0085	0.076	0.0201	0.0538	0.028	0.0238	0.029	0.0022	0.0435	0.0421	0.1104	0.0052	0.0615	0.0777	0.0247	0.0249	0.0048	0.0041	0.0183	0.0223	0.1192	0.0456	0.0873	0.0505	0.0031
18	rs80109066	45566276	0.76	0.674502615793853	1.02	0.103026239636585	0.474260106537552	0.164092450458626	0.0067	0.0086	0.074	0.0206	0.0538	0.0281	0.0247	0.0294	0.0022	0.0433	0.042	0.1103	0.0052	0.0616	0.0775	0.0249	0.0257	0.0049	0.0042	0.0182	0.0221	0.1192	0.0454	0.0875	0.0503	0.003
18	rs111245309	45573448	0.76	0.674502615793853	1.03	0.0875760293110768	0.477831754525051	0.170283492808381	0.0068	0.0086	0.0741	0.0206	0.0537	0.0283	0.0246	0.0296	0.0022	0.0431	0.0423	0.1102	0.0052	0.0618	0.0772	0.0251	0.0258	0.0047	0.0042	0.0181	0.0219	0.1191	0.0453	0.0879	0.0501	0.003
18	rs10460075	45574640	0.76	0.674502615793853	1.03	0.0875760293110768	0.486568716628986	0.170085720381327	0.0068	0.0086	0.0739	0.0206	0.0536	0.0283	0.0246	0.0296	0.0022	0.043	0.0423	0.1101	0.0052	0.0618	0.0773	0.0251	0.0258	0.0046	0.0042	0.0181	0.0218	0.119	0.0453	0.0884	0.0503	0.003
18	rs11082644	45578363	0.77	0.607778593196603	1.03	0.0875760293110768	0.452803948932822	0.172265620006629	0.0068	0.0086	0.0742	0.0208	0.0537	0.0283	0.0245	0.0299	0.0021	0.0429	0.0423	0.11	0.0052	0.0617	0.0769	0.0252	0.0259	0.0044	0.0042	0.0181	0.0216	0.1191	0.0453	0.0889	0.0499	0.003
18	rs147098562	45580597	0.77	0.607778593196603	1.03	0.0875760293110768	0.426626089476844	0.171769339030634	0.0068	0.0086	0.0743	0.0209	0.0537	0.0283	0.0245	0.0301	0.0021	0.0428	0.0423	0.1099	0.0052	0.0617	0.0769	0.0252	0.0259	0.0044	0.0042	0.0181	0.0212	0.1192	0.0453	0.089	0.0499	0.003
18	rs9958955	45581922	0.77	0.607778593196603	1.03	0.0875760293110768	0.432481272000616	0.171868555336024	0.0068	0.0086	0.0743	0.0209	0.0537	0.0283	0.0244	0.0302	0.0021	0.0428	0.0423	0.1099	0.0052	0.0617	0.0769	0.0253	0.0259	0.0043	0.0042	0.0181	0.021	0.1192	0.0453	0.0891	0.0499	0.003
18	rs75946907	45582074	0.77	0.607778593196603	1.03	0.0875760293110768	0.428495441965778	0.171372673444285	0.0068	0.0086	0.0743	0.0209	0.0537	0.0283	0.0244	0.0302	0.0021	0.0428	0.0423	0.1099	0.0052	0.0617	0.0769	0.0252	0.0259	0.0043	0.0042	0.0181	0.021	0.1192	0.0453	0.0891	0.0499	0.003
18	rs75215008	45585555	0.77	0.607778593196603	1.03	0.0875760293110768	0.416129056928214	0.172265620006629	0.0069	0.0086	0.0742	0.0208	0.0537	0.0283	0.0243	0.0303	0.0021	0.0428	0.0423	0.11	0.0052	0.0617	0.0768	0.0252	0.0259	0.0043	0.0042	0.0181	0.0209	0.1192	0.0453	0.0893	0.0498	0.003
18	rs75415865	45590104	0.77	0.607778593196603	1.03	0.0875760293110768	0.52769984461028	0.153573595268174	0.007	0.0083	0.0731	0.0197	0.0536	0.0283	0.0236	0.0307	0.0021	0.0421	0.0425	0.1113	0.005	0.0631	0.0775	0.025	0.0258	0.0041	0.0043	0.0179	0.02	0.1196	0.0445	0.0922	0.0494	0.0028
18	rs3935040	45591201	0.77	0.607778593196603	1.03	0.0875760293110768	0.70549320372257	0.131852727870306	0.0071	0.0085	0.0729	0.019	0.0543	0.0283	0.0229	0.031	0.0021	0.0417	0.0431	0.1117	0.005	0.0638	0.0778	0.0247	0.0258	0.0038	0.0044	0.0177	0.0197	0.1197	0.044	0.0922	0.0492	0.0028
18	rs73954682	45591684	0.77	0.607778593196603	1.02	0.103026239636585	0.733918560889659	0.132033216162468	0.0072	0.0084	0.073	0.019	0.0539	0.0284	0.023	0.0312	0.0023	0.0417	0.0432	0.1114	0.005	0.0638	0.0777	0.0246	0.0257	0.0039	0.0047	0.0175	0.0195	0.1196	0.0438	0.0925	0.0492	0.0028
18	rs72918193	45593910	0.77	0.607778593196603	1.02	0.103026239636585	0.773510231679795	0.123297674736775	0.0077	0.0083	0.0728	0.0187	0.0538	0.0286	0.0231	0.0315	0.0025	0.0417	0.0431	0.1116	0.0049	0.064	0.0772	0.0243	0.0253	0.004	0.0047	0.0172	0.019	0.1205	0.0433	0.0932	0.0496	0.0026
18	rs11664019	45595556	0.77	0.607778593196603	1.03	0.0875760293110768	0.825296797022596	0.141080163726806	0.0079	0.0082	0.0728	0.0182	0.0541	0.0286	0.0233	0.0317	0.0025	0.0419	0.0431	0.1118	0.0048	0.0641	0.077	0.0241	0.0252	0.0041	0.0046	0.0171	0.0189	0.1207	0.043	0.0937	0.0496	0.0026
18	rs4432312	45601607	0.77	0.607778593196603	1.04	0.0739648219953096	0.744336593350721	0.172364936005545	0.0072	0.0081	0.0725	0.0185	0.0551	0.0284	0.0231	0.0319	0.0023	0.0429	0.0427	0.1119	0.0046	0.0638	0.0775	0.0234	0.025	0.0041	0.0045	0.0167	0.0185	0.1228	0.042	0.0944	0.0489	0.0025
18	rs59855428	45602184	0.77	0.607778593196603	1.04	0.0739648219953096	0.749038172333779	0.172861814678099	0.0072	0.0081	0.0723	0.0185	0.0552	0.0284	0.0231	0.0319	0.0023	0.0429	0.0427	0.112	0.0046	0.0638	0.0775	0.0234	0.025	0.0041	0.0045	0.0167	0.0185	0.1229	0.042	0.0944	0.0489	0.0025
18	rs72920004	45603156	0.77	0.607778593196603	1.03	0.0875760293110768	0.735801088023228	0.172961250104907	0.0072	0.0081	0.0724	0.0185	0.0549	0.0285	0.0231	0.0319	0.0023	0.0429	0.0427	0.1121	0.0046	0.0638	0.0775	0.0234	0.025	0.0041	0.0045	0.0167	0.0185	0.123	0.042	0.0944	0.0488	0.0025
18	rs55861534	45603797	0.77	0.607778593196603	1.03	0.0875760293110768	0.734746610892514	0.160010082057872	0.0072	0.0081	0.0724	0.0185	0.0549	0.0285	0.0231	0.0319	0.0023	0.043	0.0427	0.1121	0.0046	0.0638	0.0775	0.0235	0.025	0.0041	0.0045	0.0167	0.0185	0.123	0.042	0.0944	0.0487	0.0025
18	rs4940236	45604221	0.77	0.607778593196603	1.03	0.0875760293110768	0.732564458300136	0.165657152777155	0.0072	0.008	0.0726	0.0186	0.0549	0.0285	0.0229	0.0319	0.0023	0.043	0.0427	0.1121	0.0046	0.0638	0.0775	0.0235	0.025	0.0041	0.0045	0.0167	0.0185	0.123	0.042	0.0944	0.0487	0.0025
18	rs59223825	45612861	0.78	0.545501786478432	1.03	0.0875760293110768	0.70438429831582	0.215015704964201	0.0074	0.0079	0.0725	0.0188	0.0558	0.0283	0.0226	0.0324	0.0026	0.0437	0.0423	0.1123	0.0043	0.0645	0.076	0.0238	0.0248	0.004	0.0041	0.0167	0.0178	0.1229	0.0419	0.0943	0.0489	0.0024
18	rs10468995	45613978	0.78	0.545501786478432	1.03	0.0875760293110768	0.651935343030837	0.296344187027406	0.0076	0.0076	0.0717	0.0196	0.0571	0.0282	0.0224	0.0326	0.0029	0.044	0.0421	0.1129	0.0043	0.0655	0.0742	0.0244	0.0244	0.0039	0.0036	0.0168	0.0171	0.1235	0.0415	0.0938	0.0494	0.0024
18	rs4445959	45614429	0.78	0.545501786478432	1.03	0.0875760293110768	0.638225904317358	0.419787997705509	0.0077	0.0074	0.0724	0.02	0.0571	0.0283	0.0223	0.0325	0.0029	0.0435	0.0422	0.1138	0.0043	0.0661	0.0735	0.0242	0.0243	0.004	0.0034	0.0173	0.0167	0.123	0.0409	0.0934	0.0498	0.0024
18	rs118027677	45616828	0.78	0.545501786478432	1.04	0.0739648219953096	0.773279212100699	0.304791118788898	0.0073	0.0065	0.0746	0.0201	0.0574	0.0271	0.0217	0.0335	0.0026	0.0401	0.0452	0.1158	0.004	0.0681	0.0735	0.0231	0.0232	0.0039	0.0029	0.0176	0.017	0.1231	0.0416	0.0913	0.0501	0.002
18	rs12604363	45620052	0.78	0.545501786478432	1.04	0.0739648219953096	0.822368686923182	0.311984515203109	0.0073	0.0064	0.0749	0.0201	0.0575	0.027	0.0216	0.0336	0.0026	0.0397	0.0455	0.116	0.004	0.0683	0.0735	0.0229	0.0231	0.0039	0.0028	0.0176	0.017	0.1231	0.0417	0.0911	0.0502	0.002
18	rs4245259	45622347	0.78	0.545501786478432	1.04	0.0739648219953096	0.837691316385917	0.290321056829815	0.0073	0.0064	0.075	0.0202	0.0571	0.0271	0.0216	0.0336	0.0025	0.0393	0.0456	0.1163	0.004	0.0684	0.0738	0.0229	0.023	0.0039	0.0026	0.0175	0.017	0.1234	0.0417	0.0911	0.0502	0.0019
18	rs72920039	45622889	0.78	0.545501786478432	1.04	0.0739648219953096	0.839126534442613	0.291852805246618	0.0073	0.0064	0.075	0.0203	0.0571	0.027	0.0217	0.0335	0.0025	0.0393	0.0456	0.1165	0.004	0.0684	0.0739	0.0228	0.023	0.0039	0.0025	0.0175	0.017	0.1235	0.0417	0.0909	0.0502	0.0019
18	rs36012307	45625208	0.78	0.545501786478432	1.04	0.0739648219953096	0.881038354155135	0.295041918170026	0.0073	0.0063	0.0751	0.0204	0.0571	0.0269	0.0217	0.0334	0.0025	0.0392	0.0457	0.1169	0.004	0.0685	0.0737	0.0226	0.0229	0.0038	0.0025	0.0175	0.0171	0.1239	0.0415	0.0909	0.0501	0.0019
18	rs117339518	45631301	0.78	0.545501786478432	1.03	0.0875760293110768	0.935969191897188	0.29669965162575	0.0072	0.0062	0.0753	0.0204	0.0573	0.0267	0.0219	0.0333	0.0025	0.039	0.0459	0.1175	0.0041	0.0685	0.0741	0.0224	0.0223	0.0036	0.0024	0.0175	0.0173	0.1243	0.0414	0.0906	0.05	0.0019
18	rs12326262	45631492	0.78	0.545501786478432	1.04	0.0739648219953096	0.942241763613663	0.298716375635655	0.0072	0.0062	0.0753	0.0204	0.0573	0.0267	0.0219	0.0333	0.0025	0.039	0.0459	0.1175	0.0041	0.0685	0.0741	0.0224	0.0223	0.0036	0.0024	0.0175	0.0173	0.1243	0.0414	0.0906	0.05	0.0019
18	rs4527084	45633129	0.78	0.545501786478432	1.04	0.0739648219953096	0.959053378500968	0.306943876665039	0.0072	0.0062	0.0754	0.0204	0.0573	0.0266	0.0219	0.0333	0.0025	0.0391	0.0459	0.1175	0.0041	0.0686	0.0741	0.0223	0.0222	0.0036	0.0024	0.0175	0.0174	0.1244	0.0414	0.0906	0.0501	0.0019
18	rs76015440	45634768	0.78	0.545501786478432	1.04	0.0739648219953096	0.915600403608781	0.331284996328168	0.0072	0.0061	0.0754	0.0208	0.0567	0.0264	0.0221	0.0331	0.0025	0.0392	0.0459	0.117	0.0041	0.0691	0.0749	0.0221	0.0221	0.0034	0.0023	0.0176	0.0173	0.125	0.0412	0.0903	0.0501	0.002
18	rs4940257	45635154	0.78	0.545501786478432	1.05	0.0620520515513756	0.937389450404384	0.324205110345944	0.0072	0.0061	0.0757	0.0209	0.0563	0.0263	0.0221	0.033	0.0025	0.0392	0.046	0.1168	0.0041	0.0692	0.0751	0.0221	0.022	0.0034	0.0022	0.0176	0.0173	0.1253	0.0412	0.0902	0.05	0.0021
18	rs11664553	45635964	0.78	0.545501786478432	1.05	0.0620520515513756	0.921483971798467	0.333245919667993	0.0072	0.006	0.0751	0.0211	0.0561	0.0263	0.0219	0.0331	0.0025	0.039	0.046	0.117	0.0041	0.0694	0.0747	0.0221	0.0224	0.0033	0.002	0.0174	0.0173	0.1265	0.0408	0.0901	0.0501	0.0022
18	rs61199009	45636110	0.78	0.545501786478432	1.05	0.0620520515513756	0.91974212361377	0.34743829781833	0.0072	0.0059	0.0749	0.0212	0.0562	0.0263	0.022	0.0331	0.0024	0.039	0.046	0.117	0.0041	0.0694	0.0748	0.0221	0.0224	0.0033	0.002	0.0174	0.0173	0.127	0.0408	0.0901	0.0501	0.002
18	rs73431303	45636391	0.78	0.545501786478432	1.05	0.0620520515513756	0.902893050258294	0.352913350053384	0.0073	0.0059	0.0746	0.0214	0.0563	0.0262	0.022	0.0331	0.0024	0.0389	0.0459	0.1168	0.004	0.0693	0.0748	0.0223	0.0225	0.0033	0.0019	0.0174	0.0172	0.1274	0.0407	0.0901	0.0502	0.002
18	rs8094799	45636462	0.78	0.545501786478432	1.05	0.0620520515513756	0.921649933790349	0.348680468442254	0.0073	0.0059	0.0746	0.0211	0.0564	0.0266	0.022	0.0331	0.0024	0.0389	0.0459	0.1167	0.004	0.0692	0.0748	0.0218	0.0225	0.0033	0.0019	0.0175	0.0172	0.1276	0.0408	0.0901	0.0502	0.0021
18	rs28625290	45636639	0.77	0.607778593196603	1.05	0.0620520515513756	0.860941536570114	0.340999659973837	0.0074	0.006	0.0744	0.0212	0.0565	0.0267	0.0219	0.0334	0.0024	0.039	0.046	0.1166	0.0039	0.0687	0.0747	0.0215	0.0226	0.0033	0.0019	0.0176	0.0174	0.1275	0.0408	0.0901	0.0502	0.0021
18	rs6507806	45636905	0.78	0.545501786478432	1.05	0.0620520515513756	0.983988663768629	0.355785047937538	0.0075	0.0061	0.074	0.021	0.0568	0.0272	0.0221	0.0332	0.0024	0.0395	0.046	0.1165	0.0038	0.0686	0.0747	0.0207	0.0224	0.0033	0.0019	0.0178	0.0178	0.1277	0.0412	0.0896	0.0502	0.0021
18	rs12150828	45641215	0.79	0.487570276707753	1.05	0.0620520515513756	0.824663313992716	0.387803021158424	0.0077	0.0059	0.074	0.0219	0.0558	0.0268	0.022	0.0325	0.0019	0.0402	0.0454	0.1163	0.0039	0.0688	0.0762	0.0209	0.0219	0.003	0.002	0.0186	0.018	0.1287	0.0402	0.0891	0.0501	0.0021
18	rs4636987	45643649	0.79	0.487570276707753	1.06	0.0516972356607989	0.854500642939684	0.394993406185549	0.0078	0.0059	0.0741	0.0223	0.0554	0.0267	0.022	0.0323	0.0016	0.0405	0.0451	0.1162	0.0039	0.0688	0.0768	0.021	0.0217	0.0029	0.002	0.019	0.0181	0.1292	0.0398	0.0888	0.0501	0.0022
18	rs71355331	45645902	0.79	0.487570276707753	1.06	0.0516972356607989	0.797777776458079	0.371127511924022	0.0078	0.0059	0.0742	0.0222	0.0552	0.0266	0.0219	0.0323	0.0016	0.0405	0.0453	0.1162	0.0039	0.0688	0.077	0.0211	0.0216	0.0029	0.002	0.0191	0.0181	0.1291	0.0397	0.0887	0.0501	0.0022
18	rs11662183	45651464	0.79	0.487570276707753	1.06	0.0516972356607989	0.834028306577761	0.391778892761039	0.0079	0.0059	0.0746	0.0221	0.055	0.0264	0.0218	0.0324	0.0015	0.0408	0.0453	0.1159	0.004	0.0691	0.0776	0.0212	0.0212	0.0028	0.002	0.0191	0.0182	0.1292	0.0394	0.0884	0.0503	0.0022
18	rs11875025	45651799	0.79	0.487570276707753	1.06	0.0516972356607989	0.814162264170914	0.37607049208189	0.0079	0.0059	0.0746	0.0221	0.055	0.0263	0.0218	0.0324	0.0015	0.0408	0.0453	0.1159	0.004	0.0691	0.0776	0.0212	0.0211	0.0028	0.002	0.0191	0.0182	0.1291	0.0394	0.0884	0.0503	0.0022
18	rs6507817	45655386	0.79	0.487570276707753	1.06	0.0516972356607989	0.868292979786818	0.389981945165096	0.008	0.0059	0.0748	0.0221	0.055	0.0261	0.0215	0.0324	0.0014	0.041	0.0452	0.116	0.004	0.0694	0.0783	0.0212	0.0208	0.0028	0.0019	0.0194	0.0182	0.1288	0.0394	0.0881	0.0503	0.0023
18	rs79272944	45657853	0.79	0.487570276707753	1.06	0.0516972356607989	0.872992318812858	0.417564527203756	0.0081	0.006	0.0749	0.0219	0.0552	0.026	0.0214	0.0324	0.0013	0.0411	0.0451	0.1158	0.004	0.0697	0.0787	0.0212	0.0206	0.0028	0.0019	0.0195	0.0182	0.1286	0.0394	0.088	0.0503	0.0023
18	rs8085875	45659367	0.79	0.487570276707753	1.06	0.0516972356607989	0.866189865180848	0.403643883507069	0.0081	0.006	0.0749	0.0219	0.0553	0.0259	0.0213	0.0324	0.0013	0.0411	0.0451	0.1157	0.004	0.0697	0.0787	0.0212	0.0205	0.0028	0.0018	0.0195	0.0182	0.1285	0.0394	0.088	0.0503	0.0024
18	rs9953845	45662963	0.79	0.487570276707753	1.06	0.0516972356607989	0.88054982880202	0.383072416048527	0.0081	0.006	0.075	0.0219	0.0553	0.026	0.0213	0.0323	0.0013	0.0412	0.0453	0.1157	0.0037	0.0696	0.0788	0.0213	0.0206	0.0028	0.0018	0.0195	0.0182	0.1284	0.0394	0.088	0.0502	0.0024
18	rs79429603	45667119	0.79	0.487570276707753	1.06	0.0516972356607989	0.835142409378753	0.358913981861686	0.0081	0.006	0.0748	0.0219	0.0553	0.0261	0.0213	0.0323	0.0013	0.0411	0.0452	0.1155	0.0038	0.0695	0.0789	0.0214	0.0205	0.0028	0.0019	0.0196	0.0182	0.1284	0.0393	0.088	0.0502	0.0024
18	rs117242132	45672152	0.79	0.487570276707753	1.06	0.0516972356607989	0.823159627846498	0.370621581428709	0.0081	0.006	0.0746	0.0219	0.0553	0.0262	0.0213	0.0324	0.0013	0.0411	0.0451	0.1153	0.0039	0.0694	0.0791	0.0214	0.0205	0.0029	0.002	0.0197	0.0182	0.1285	0.0394	0.0881	0.0502	0.0024
18	rs78384219	45672896	0.79	0.487570276707753	1.06	0.0516972356607989	0.845357922814901	0.377086704297892	0.0081	0.006	0.0745	0.022	0.0553	0.0263	0.0214	0.0323	0.0013	0.0411	0.0451	0.1153	0.0039	0.0694	0.0791	0.0214	0.0205	0.0029	0.002	0.0197	0.0182	0.1285	0.0393	0.0881	0.0502	0.0024
18	rs11663191	45682632	0.79	0.487570276707753	1.06	0.0516972356607989	0.77890921279059	0.335455983647688	0.0082	0.006	0.0744	0.0219	0.0551	0.0263	0.0213	0.0324	0.0014	0.041	0.0451	0.1151	0.0039	0.0694	0.0794	0.0215	0.0203	0.003	0.002	0.0197	0.0182	0.1284	0.0393	0.088	0.0503	0.0024
18	rs62087435	45691119	0.79	0.487570276707753	1.06	0.0516972356607989	0.713648872280811	0.337793431044956	0.0083	0.0061	0.0743	0.0218	0.055	0.0262	0.0213	0.0325	0.0015	0.0411	0.0452	0.1146	0.0039	0.0692	0.0795	0.0215	0.0201	0.0032	0.0021	0.0198	0.0182	0.1283	0.0392	0.0881	0.0504	0.0025
18	rs7236506	45692340	0.79	0.487570276707753	1.06	0.0516972356607989	0.726334826144318	0.344214635497122	0.0083	0.0061	0.0742	0.0218	0.055	0.0262	0.0213	0.0325	0.0015	0.0412	0.0452	0.1146	0.004	0.0691	0.0795	0.0215	0.0201	0.0032	0.0021	0.0198	0.0182	0.1283	0.0392	0.0881	0.0504	0.0025
18	rs116874963	45693416	0.79	0.487570276707753	1.05	0.0620520515513756	0.67967645384801	0.308621369479292	0.0083	0.0061	0.0742	0.0218	0.055	0.0263	0.0213	0.0325	0.0015	0.0412	0.0452	0.1145	0.004	0.0691	0.0795	0.0215	0.0201	0.0032	0.0022	0.0198	0.0182	0.1283	0.0392	0.0881	0.0505	0.0025
18	rs6507820	45694281	0.79	0.487570276707753	1.05	0.0620520515513756	0.656510655821909	0.291616992549309	0.0083	0.0061	0.0741	0.0218	0.055	0.0263	0.0213	0.0325	0.0015	0.0412	0.0452	0.1144	0.004	0.069	0.0795	0.0215	0.0201	0.0032	0.0022	0.0198	0.0182	0.1283	0.0392	0.088	0.0505	0.0025
18	rs77034022	45699630	0.79	0.487570276707753	1.05	0.0620520515513756	0.619479211241913	0.276878674942021	0.0083	0.0061	0.0736	0.0218	0.055	0.0267	0.0213	0.0327	0.0016	0.0413	0.0454	0.1139	0.0041	0.0687	0.0795	0.0215	0.02	0.0033	0.0022	0.0199	0.0183	0.1287	0.0392	0.0874	0.0506	0.0026
18	rs72922149	45701620	0.79	0.487570276707753	1.05	0.0620520515513756	0.639994267537357	0.315117118608855	0.0083	0.0062	0.0733	0.0217	0.0551	0.0269	0.0214	0.0329	0.0016	0.0413	0.0455	0.1136	0.0042	0.0687	0.0795	0.0216	0.02	0.0034	0.0022	0.0199	0.0184	0.1291	0.0391	0.0869	0.0506	0.0026
18	rs76389262	45705488	0.8	0.433874260405774	1.05	0.0620520515513756	0.522278052310459	0.317533115843343	0.0083	0.0063	0.0725	0.0215	0.0549	0.0263	0.0212	0.0333	0.0018	0.0412	0.0457	0.1129	0.0045	0.0688	0.0795	0.0216	0.0198	0.0038	0.0023	0.0199	0.0186	0.13	0.039	0.087	0.0506	0.0027
18	rs4245264	45708200	0.79	0.487570276707753	1.05	0.0620520515513756	0.49162243363222	0.325422579179607	0.0082	0.0064	0.0719	0.0215	0.0549	0.0259	0.021	0.0336	0.002	0.0412	0.0459	0.1123	0.0047	0.069	0.0795	0.0216	0.0195	0.0041	0.0025	0.0198	0.0187	0.1304	0.0387	0.0872	0.0509	0.0027
18	rs4347695	45708315	0.79	0.487570276707753	1.05	0.0620520515513756	0.501489548494578	0.329327455472933	0.0082	0.0064	0.0718	0.0214	0.0549	0.0259	0.0211	0.0336	0.002	0.0412	0.0459	0.1123	0.0048	0.069	0.0795	0.0216	0.0195	0.0041	0.0025	0.0198	0.0187	0.1304	0.0387	0.0872	0.0509	0.0027
18	rs11659573	45710307	0.79	0.487570276707753	1.05	0.0620520515513756	0.466850855275767	0.329571962606509	0.0082	0.0065	0.0715	0.0215	0.0548	0.0259	0.021	0.0336	0.002	0.041	0.0459	0.112	0.0049	0.0693	0.0792	0.0217	0.0195	0.0042	0.0026	0.0197	0.0188	0.1303	0.0384	0.0874	0.0512	0.0027
18	rs72922183	45711009	0.79	0.487570276707753	1.05	0.0620520515513756	0.442109862663645	0.290909901413091	0.0082	0.0065	0.0714	0.0215	0.0548	0.0258	0.0211	0.0336	0.002	0.041	0.0459	0.1119	0.005	0.0694	0.0792	0.0217	0.0195	0.0042	0.0026	0.0197	0.0189	0.1303	0.0384	0.0874	0.0512	0.0027
18	rs79500226	45713644	0.8	0.433874260405774	1.04	0.0739648219953096	0.451542832494788	0.286561054103229	0.0082	0.0064	0.0711	0.0215	0.0548	0.0258	0.0211	0.0336	0.002	0.0411	0.0459	0.1118	0.005	0.0697	0.0793	0.0216	0.0196	0.0042	0.0026	0.0196	0.0189	0.1304	0.0382	0.0873	0.0512	0.0028
18	rs72922194	45713666	0.79	0.487570276707753	1.04	0.0739648219953096	0.446635014086019	0.281415529870671	0.0082	0.0064	0.0711	0.0215	0.0548	0.0258	0.0211	0.0336	0.002	0.041	0.0459	0.1118	0.005	0.0696	0.0793	0.0216	0.0196	0.0042	0.0026	0.0195	0.0189	0.1307	0.0382	0.0873	0.0512	0.0028
18	rs72922196	45714306	0.8	0.433874260405774	1.04	0.0739648219953096	0.43212884565141	0.259871150888827	0.0082	0.0065	0.071	0.0214	0.0548	0.0258	0.0211	0.0336	0.002	0.0411	0.0459	0.1119	0.0051	0.0696	0.0794	0.0216	0.0196	0.0042	0.0026	0.0195	0.0189	0.1307	0.0382	0.0873	0.0512	0.0028
18	rs8099374	45716831	0.79	0.487570276707753	1.04	0.0739648219953096	0.54543822760129	0.239537666036898	0.0086	0.0066	0.0659	0.0217	0.0544	0.0253	0.0218	0.0345	0.0023	0.0427	0.0462	0.1097	0.0065	0.0704	0.08	0.0222	0.0201	0.0047	0.0035	0.0196	0.0188	0.1329	0.0355	0.0865	0.0501	0.0031
18	rs10853565	45716893	0.79	0.487570276707753	1.04	0.0739648219953096	0.541698020829953	0.249919729101347	0.0087	0.0066	0.0658	0.0218	0.0544	0.0252	0.0219	0.0345	0.0023	0.0428	0.0463	0.1096	0.0065	0.0704	0.0798	0.0223	0.02	0.0048	0.0036	0.0195	0.0188	0.133	0.0353	0.0865	0.0501	0.0031
18	rs9958286	45716978	0.79	0.487570276707753	1.04	0.0739648219953096	0.503385709965711	0.229954083976979	0.0087	0.0067	0.0653	0.0219	0.0543	0.0251	0.0219	0.0345	0.0023	0.0429	0.0464	0.1093	0.0066	0.0703	0.0801	0.0223	0.0201	0.0048	0.0036	0.0196	0.0189	0.1337	0.0351	0.0861	0.0498	0.0032
18	rs72924006	45717055	0.79	0.487570276707753	1.04	0.0739648219953096	0.509540113977568	0.216516171603596	0.0086	0.0068	0.065	0.022	0.0543	0.025	0.0219	0.0345	0.0024	0.0428	0.0465	0.1092	0.0067	0.0702	0.0802	0.0224	0.0201	0.0048	0.0037	0.0196	0.019	0.134	0.035	0.0859	0.0496	0.0033
18	rs75403967	45717299	0.79	0.487570276707753	1.04	0.0739648219953096	0.50947648376611	0.20366263355854	0.0086	0.0071	0.0641	0.0221	0.0541	0.0246	0.022	0.0348	0.0025	0.0427	0.0467	0.1081	0.007	0.0699	0.0802	0.0226	0.0203	0.005	0.0038	0.0199	0.0191	0.1349	0.0351	0.0855	0.0491	0.0035
18	rs1893835	45717664	0.79	0.487570276707753	1.03	0.0875760293110768	0.555272530985793	0.181788734373627	0.0086	0.0076	0.0628	0.0223	0.0535	0.0241	0.0222	0.0351	0.0026	0.043	0.0471	0.1068	0.0075	0.0694	0.0803	0.0228	0.0207	0.0053	0.0041	0.0201	0.0195	0.1364	0.0348	0.0849	0.0481	0.0039
18	rs35682897	45720714	0.79	0.487570276707753	1.02	0.103026239636585	0.636318575855176	0.206191285363233	0.0088	0.008	0.0614	0.0228	0.0535	0.0237	0.0217	0.0353	0.0028	0.0451	0.0472	0.1046	0.0081	0.0694	0.0802	0.0232	0.0209	0.0057	0.0043	0.0202	0.0196	0.1359	0.0341	0.0858	0.0469	0.0042
18	rs80356335	45725835	0.79	0.487570276707753	1.02	0.103026239636585	0.714020573844399	0.24655537161981	0.0088	0.008	0.0614	0.0228	0.0536	0.0237	0.0217	0.0353	0.0028	0.0453	0.0472	0.1044	0.0081	0.0694	0.0801	0.0232	0.021	0.0058	0.0043	0.0202	0.0196	0.1358	0.034	0.0859	0.0469	0.0043
18	rs949203	45730000	0.79	0.487570276707753	1.02	0.103026239636585	0.75703012932931	0.277110782499548	0.0089	0.0081	0.0613	0.0229	0.0536	0.0237	0.0217	0.0351	0.0028	0.0453	0.0472	0.1043	0.0082	0.0694	0.0803	0.0233	0.021	0.0058	0.0043	0.0202	0.0197	0.1358	0.034	0.086	0.0469	0.0043
18	rs9960392	45730255	0.79	0.487570276707753	1.02	0.103026239636585	0.763144152002894	0.292088675716606	0.0089	0.0081	0.0613	0.0229	0.0536	0.0237	0.0217	0.0351	0.0028	0.0453	0.0472	0.1043	0.0082	0.0694	0.0803	0.0233	0.021	0.0058	0.0043	0.0202	0.0197	0.1358	0.034	0.086	0.0469	0.0043
18	rs12457004	45731007	0.79	0.487570276707753	1.02	0.103026239636585	0.769510149134279	0.29836018411788	0.0089	0.008	0.0613	0.0229	0.0536	0.0237	0.0217	0.0351	0.0028	0.0453	0.0472	0.1042	0.0082	0.0694	0.0803	0.0233	0.021	0.0058	0.0043	0.0201	0.0198	0.1358	0.0339	0.086	0.0469	0.0043
18	rs10460078	45734172	0.79	0.487570276707753	1.02	0.103026239636585	0.755962388098175	0.334841650569436	0.0089	0.0081	0.0612	0.023	0.0536	0.0237	0.0217	0.0351	0.0028	0.0453	0.0472	0.1042	0.0081	0.0695	0.0805	0.0233	0.021	0.0058	0.0042	0.0202	0.0198	0.1359	0.0334	0.0859	0.0473	0.0043
18	rs77726593	45734656	0.79	0.487570276707753	0.98	0.18597139562509	0.719158821441322	0.29931031239706	0.0089	0.0081	0.0612	0.023	0.0536	0.0237	0.0217	0.0351	0.0028	0.0453	0.0472	0.1042	0.0081	0.0695	0.0805	0.0233	0.021	0.0058	0.0042	0.0202	0.0198	0.1359	0.0334	0.0859	0.0473	0.0043
18	rs4940334	45739857	0.79	0.487570276707753	0.98	0.18597139562509	0.683390255916029	0.332510177945449	0.0089	0.0081	0.061	0.0229	0.0538	0.0236	0.0217	0.0352	0.0028	0.0452	0.0471	0.1043	0.0081	0.0695	0.0809	0.0232	0.0211	0.0058	0.0043	0.0203	0.0196	0.1356	0.0331	0.086	0.0473	0.0043
18	rs7240208	45748937	0.79	0.487570276707753	0.98	0.18597139562509	0.70571507798271	0.384221615014929	0.0088	0.0081	0.0609	0.0228	0.0544	0.0236	0.0218	0.0353	0.0028	0.045	0.0469	0.1046	0.008	0.0698	0.0815	0.0232	0.0213	0.0058	0.0043	0.0207	0.0191	0.1352	0.0324	0.0862	0.0472	0.0041
18	rs17822296	45750414	0.79	0.487570276707753	0.98	0.18597139562509	0.726334826144318	0.412866600623244	0.0088	0.0081	0.0606	0.0228	0.0545	0.0234	0.0217	0.0354	0.0028	0.045	0.0469	0.1045	0.008	0.0699	0.0817	0.0232	0.0213	0.0058	0.0042	0.0207	0.019	0.1352	0.0323	0.0863	0.0473	0.0041
18	rs7229370	45750804	0.79	0.487570276707753	0.98	0.18597139562509	0.70482776728629	0.419133703803598	0.0088	0.0081	0.0605	0.0228	0.0546	0.0234	0.0217	0.0354	0.0028	0.045	0.047	0.1045	0.008	0.0697	0.0818	0.0232	0.0215	0.0058	0.0042	0.0207	0.019	0.1352	0.0323	0.0863	0.0473	0.0041
18	rs12968531	45751237	0.79	0.487570276707753	0.98	0.18597139562509	0.713054328503705	0.405717265901438	0.0088	0.0081	0.0605	0.0228	0.0546	0.0234	0.0217	0.0355	0.0028	0.045	0.047	0.1045	0.008	0.0697	0.0818	0.0232	0.0215	0.0058	0.0042	0.0207	0.019	0.1351	0.0323	0.0863	0.0473	0.0041
18	rs4939767	45751472	0.79	0.487570276707753	0.99	0.161794913519683	0.683681918412144	0.336685631407087	0.0088	0.0081	0.0605	0.0228	0.0546	0.0234	0.0217	0.0354	0.0028	0.045	0.0469	0.1045	0.008	0.0698	0.0818	0.0231	0.0215	0.0058	0.0042	0.0207	0.019	0.1351	0.0322	0.0863	0.0474	0.0041
18	rs1113629	45753616	0.79	0.487570276707753	0.99	0.161794913519683	1.09458535314397	0.688551649417222	0.0087	0.0079	0.06	0.0226	0.0595	0.0227	0.0211	0.0327	0.003	0.0435	0.0474	0.1048	0.0088	0.0697	0.0814	0.0228	0.0222	0.0075	0.0042	0.0216	0.0208	0.1351	0.0303	0.0838	0.0472	0.0045
18	rs1113628	45753665	0.79	0.487570276707753	0.99	0.161794913519683	1.14361435330288	0.571594166738508	0.0087	0.0079	0.0598	0.0227	0.0598	0.0227	0.0211	0.0327	0.0029	0.0434	0.0476	0.1049	0.0088	0.0696	0.0813	0.0228	0.0223	0.0075	0.0041	0.0216	0.0211	0.1351	0.0301	0.0837	0.0471	0.0045
18	rs8091287	45753742	0.79	0.487570276707753	0.99	0.161794913519683	1.17768576699111	0.603684512874963	0.0086	0.0079	0.06	0.0228	0.0598	0.0227	0.0211	0.0323	0.0029	0.0432	0.0477	0.1049	0.0087	0.0698	0.0815	0.0229	0.0224	0.0075	0.0041	0.0215	0.0211	0.1353	0.0297	0.0839	0.0469	0.0045
18	rs9646547	45754292	0.8	0.433874260405774	0.99	0.161794913519683	1.14126038819257	0.547633252704308	0.0084	0.008	0.0599	0.0227	0.0594	0.0222	0.0211	0.0318	0.0026	0.0423	0.0483	0.1046	0.0082	0.07	0.0822	0.0223	0.023	0.0072	0.0038	0.0214	0.0212	0.1387	0.0289	0.0845	0.0466	0.0043
18	rs4940340	45755247	0.82	0.338707801994422	0.99	0.161794913519683	1.11056501767096	0.530594905762855	0.0082	0.0082	0.0607	0.0225	0.0594	0.0215	0.0207	0.031	0.0024	0.0414	0.0486	0.1042	0.0076	0.0705	0.0816	0.0216	0.0229	0.0065	0.0036	0.0212	0.0217	0.1416	0.0287	0.0865	0.0471	0.0038
18	rs117109444	45755977	0.82	0.338707801994422	0.99	0.161794913519683	1.06123315948043	0.446714884562489	0.0081	0.0083	0.0611	0.0224	0.0592	0.0213	0.0204	0.0308	0.0023	0.041	0.0488	0.1041	0.0072	0.0707	0.0811	0.0212	0.023	0.0062	0.0033	0.0211	0.0219	0.1429	0.0285	0.0876	0.0473	0.0035
18	rs7231661	45755995	0.82	0.338707801994422	0.99	0.161794913519683	1.06140900130192	0.468680218915107	0.0081	0.0083	0.0611	0.0224	0.0592	0.0213	0.0204	0.0308	0.0023	0.041	0.0488	0.1041	0.0072	0.0707	0.0811	0.0212	0.023	0.0062	0.0033	0.0211	0.0219	0.1429	0.0285	0.0876	0.0473	0.0034
18	rs115918922	45757475	0.82	0.338707801994422	0.99	0.161794913519683	1.11513472514582	0.43504443791788	0.008	0.0084	0.0613	0.0223	0.0591	0.0212	0.0203	0.0309	0.0023	0.0408	0.0487	0.1039	0.007	0.0711	0.0811	0.0211	0.023	0.0058	0.0032	0.0211	0.0221	0.1437	0.0286	0.088	0.0474	0.0032
18	rs75364447	45758698	0.82	0.338707801994422	0.99	0.161794913519683	1.14515451774647	0.477868117494258	0.008	0.0084	0.0613	0.0223	0.059	0.0212	0.0203	0.0309	0.0023	0.0408	0.0487	0.104	0.007	0.0711	0.0811	0.021	0.023	0.0058	0.0031	0.0211	0.0221	0.1438	0.0286	0.088	0.0474	0.0032
18	rs68158641	45759744	0.82	0.338707801994422	1.01	0.120454976543865	1.19560524284476	0.492827923171108	0.008	0.0084	0.0613	0.0224	0.059	0.0212	0.0203	0.0309	0.0023	0.0408	0.0487	0.1041	0.007	0.0711	0.0811	0.021	0.023	0.0058	0.0031	0.0211	0.0222	0.1438	0.0286	0.088	0.0474	0.0032
18	rs17822679	45761057	0.82	0.338707801994422	1	0.139999700676332	1.18401443023458	0.572444401878954	0.008	0.0084	0.0613	0.0224	0.0587	0.0212	0.0203	0.0309	0.0023	0.0409	0.0488	0.1041	0.0069	0.0712	0.0811	0.021	0.023	0.0058	0.0031	0.0211	0.0222	0.1439	0.0286	0.088	0.0474	0.0032
18	rs17744388	45762602	0.82	0.338707801994422	1	0.139999700676332	1.20234066155836	0.615627120305377	0.008	0.0084	0.0613	0.0224	0.0588	0.0212	0.0203	0.0309	0.0023	0.0409	0.0488	0.1041	0.0069	0.0713	0.081	0.021	0.023	0.0058	0.0031	0.0211	0.0222	0.1439	0.0286	0.0878	0.0474	0.0032
18	rs36064717	45764569	0.83	0.29697514221559	1	0.139999700676332	1.21854699758314	0.563955909018687	0.008	0.0084	0.0613	0.0224	0.0588	0.0212	0.0203	0.0309	0.0023	0.0409	0.0488	0.104	0.0069	0.0713	0.081	0.021	0.023	0.0058	0.0031	0.0211	0.0222	0.1439	0.0286	0.0878	0.0474	0.0032
18	rs78278506	45765284	0.83	0.29697514221559	1.01	0.120454976543865	1.22505306107001	0.597662511720021	0.008	0.0084	0.0613	0.0224	0.0588	0.0212	0.0203	0.0309	0.0023	0.0409	0.0488	0.104	0.0069	0.0713	0.081	0.021	0.023	0.0058	0.0031	0.0211	0.0222	0.1439	0.0286	0.0878	0.0474	0.0032
18	rs4940348	45775181	0.83	0.29697514221559	1.01	0.120454976543865	1.24427703445375	0.570036199649745	0.008	0.0085	0.0615	0.0226	0.0584	0.0213	0.0203	0.0309	0.0024	0.0409	0.0485	0.1043	0.007	0.0712	0.0808	0.021	0.0231	0.0058	0.0032	0.0211	0.0224	0.1444	0.0282	0.0876	0.0474	0.0032
18	rs35179354	45776859	0.83	0.29697514221559	1	0.139999700676332	1.27106283991768	0.510520866339731	0.0079	0.0085	0.0619	0.023	0.0583	0.0215	0.0202	0.0303	0.0023	0.0407	0.0483	0.1042	0.0069	0.0711	0.0808	0.021	0.0231	0.0058	0.0032	0.0211	0.0224	0.1443	0.0289	0.0877	0.0474	0.0032
18	rs34153400	45779072	0.83	0.29697514221559	1	0.139999700676332	1.26380439461426	0.520325920224184	0.0079	0.0085	0.0619	0.023	0.0582	0.0215	0.0202	0.0303	0.0022	0.0407	0.0482	0.1042	0.0069	0.0711	0.0808	0.021	0.0231	0.0058	0.0032	0.0211	0.0225	0.1443	0.0288	0.0878	0.0474	0.0032
18	rs1944586	45786206	0.83	0.29697514221559	1	0.139999700676332	1.33065917091597	0.707851525804037	0.0079	0.0085	0.062	0.0231	0.0582	0.0216	0.0201	0.0303	0.0022	0.0406	0.048	0.1043	0.007	0.071	0.0809	0.021	0.0231	0.0058	0.0032	0.0211	0.0226	0.1441	0.0287	0.088	0.0475	0.0032
18	rs62086460	45786220	0.83	0.29697514221559	1	0.139999700676332	1.33344508774144	0.726221164223405	0.008	0.0085	0.0625	0.023	0.0584	0.0214	0.0201	0.03	0.0022	0.0406	0.048	0.1043	0.007	0.0711	0.0809	0.0209	0.0231	0.0057	0.0031	0.0209	0.0225	0.1444	0.0287	0.0878	0.0476	0.0032
18	rs875763	45789594	0.83	0.29697514221559	1	0.139999700676332	1.30682961616454	0.653242663070236	0.008	0.0085	0.0625	0.023	0.0584	0.0214	0.02	0.03	0.0023	0.0404	0.0479	0.1043	0.007	0.0711	0.0809	0.0209	0.023	0.0058	0.0031	0.0209	0.0225	0.1447	0.0287	0.0878	0.0476	0.0032
18	rs58133139	45791693	0.84	0.258953137461488	1	0.139999700676332	1.29207864405754	0.651634595764713	0.008	0.0085	0.0625	0.023	0.0583	0.0214	0.02	0.0301	0.0023	0.0406	0.0479	0.1042	0.007	0.071	0.081	0.0209	0.0229	0.0058	0.0031	0.0209	0.0225	0.1445	0.0287	0.0877	0.0479	0.0032
18	rs8090130	45792198	0.84	0.258953137461488	0.99	0.161794913519683	1.27833718833373	0.654997960245977	0.008	0.0085	0.0625	0.023	0.0583	0.0214	0.02	0.0301	0.0023	0.0406	0.0479	0.1042	0.0071	0.071	0.081	0.0208	0.0228	0.0058	0.0031	0.0209	0.0225	0.1445	0.0288	0.0878	0.0479	0.0032
18	rs62086473	45796231	0.84	0.258953137461488	0.99	0.161794913519683	1.26700745869005	0.530873141200449	0.008	0.0085	0.0625	0.023	0.0583	0.0214	0.02	0.03	0.0023	0.0406	0.0479	0.1042	0.0071	0.071	0.081	0.0208	0.0228	0.0058	0.0031	0.0209	0.0225	0.1444	0.0288	0.0878	0.0479	0.0032
18	rs76003159	45801610	0.84	0.258953137461488	0.99	0.161794913519683	1.33315678737482	0.589941188931606	0.0079	0.0087	0.0623	0.0231	0.0586	0.0214	0.0201	0.0298	0.0023	0.0402	0.0476	0.1036	0.0072	0.0712	0.081	0.0207	0.0228	0.0063	0.0032	0.0209	0.0227	0.144	0.0289	0.0879	0.0479	0.0032
18	rs55799541	45807009	0.84	0.258953137461488	0.99	0.161794913519683	1.40850756152442	0.563532296186205	0.0079	0.0087	0.062	0.0233	0.0587	0.0215	0.0201	0.0295	0.0024	0.0399	0.0476	0.1031	0.0071	0.0714	0.081	0.0207	0.0227	0.0066	0.0033	0.021	0.0229	0.1437	0.029	0.0879	0.048	0.0033
18	rs73955676	45809276	0.84	0.258953137461488	0.99	0.161794913519683	1.41656004940752	0.553107902883485	0.0078	0.0088	0.062	0.0233	0.0587	0.0215	0.0201	0.0295	0.0025	0.0398	0.0477	0.1031	0.0071	0.0714	0.0811	0.0206	0.0227	0.0066	0.0033	0.021	0.0229	0.1437	0.029	0.088	0.048	0.0033
18	rs1944582	45815417	0.84	0.258953137461488	0.99	0.161794913519683	1.31580633410942	0.43967623370103	0.0078	0.0089	0.0629	0.0235	0.0582	0.0216	0.0201	0.0294	0.0025	0.0398	0.0475	0.1031	0.0071	0.071	0.0815	0.0208	0.0226	0.0067	0.0033	0.021	0.023	0.1433	0.0289	0.0877	0.048	0.0033
18	rs9957779	45817748	0.86	0.193417951625055	0.99	0.161794913519683	1.1505061251222	0.308381560662893	0.0076	0.0092	0.0643	0.0237	0.0573	0.0222	0.0207	0.029	0.0028	0.0385	0.0458	0.1037	0.0071	0.0697	0.0816	0.0214	0.0231	0.0069	0.0035	0.0209	0.023	0.1437	0.0284	0.089	0.0472	0.0034
18	rs75233541	45819148	0.88	0.140769569262351	0.99	0.161794913519683	0.567262926035839	0.114103670437991	0.0064	0.0092	0.0694	0.0233	0.0536	0.0227	0.0214	0.029	0.0031	0.0369	0.0441	0.1066	0.0065	0.0666	0.0836	0.0218	0.0236	0.0065	0.0036	0.0203	0.0235	0.1412	0.0283	0.0918	0.0471	0.0033
18	rs72909605	45819621	0.89	0.118826527661215	0.99	0.161794913519683	0.465144414364212	0.0740880721507569	0.006	0.0096	0.0714	0.0232	0.0524	0.0229	0.0216	0.0282	0.0032	0.0363	0.0437	0.1078	0.0062	0.0647	0.0845	0.0221	0.024	0.0066	0.0036	0.0203	0.0237	0.1403	0.0281	0.0928	0.0469	0.0033
18	rs55738926	45820350	0.9	0.0995502148251544	0.99	0.161794913519683	0.356335494391652	0.0636827564770912	0.0057	0.0095	0.074	0.0232	0.0508	0.0232	0.022	0.028	0.0032	0.0358	0.0432	0.1094	0.0059	0.063	0.0853	0.0225	0.0243	0.0066	0.0034	0.0202	0.024	0.1387	0.0278	0.0942	0.0464	0.0034
18	rs35244916	45820351	0.9	0.0995502148251544	0.99	0.161794913519683	0.356228944464713	0.0640212142394095	0.0057	0.0095	0.074	0.0232	0.0508	0.0232	0.022	0.028	0.0032	0.0358	0.0432	0.1094	0.0059	0.063	0.0853	0.0225	0.0243	0.0066	0.0034	0.0202	0.024	0.1387	0.0278	0.0942	0.0464	0.0034
18	rs868306	45821540	0.9	0.0995502148251544	0.99	0.161794913519683	0.286466421706209	0.0658619093009029	0.0054	0.0095	0.0751	0.023	0.0501	0.0233	0.0222	0.0281	0.0032	0.0357	0.0429	0.11	0.0057	0.0621	0.0867	0.0225	0.0244	0.0065	0.0034	0.0199	0.024	0.138	0.0277	0.0946	0.0463	0.0033
18	rs8097828	45825336	0.9	0.0995502148251544	0.99	0.161794913519683	0.282773153734686	0.0753890267327221	0.0054	0.0098	0.0764	0.0229	0.0496	0.0228	0.0224	0.028	0.0031	0.0352	0.0424	0.1106	0.0056	0.0613	0.0883	0.023	0.0247	0.0065	0.0033	0.0196	0.0238	0.1377	0.0273	0.0951	0.046	0.0033
18	rs75706586	45825434	0.9	0.0995502148251544	0.99	0.161794913519683	0.281218349261794	0.0753165075465166	0.0054	0.0098	0.0764	0.0229	0.0496	0.0228	0.0224	0.028	0.0031	0.0352	0.0424	0.1106	0.0056	0.0613	0.0883	0.023	0.0247	0.0065	0.0033	0.0196	0.0238	0.1377	0.0273	0.0951	0.046	0.0033
18	rs7233597	45832524	0.9	0.0995502148251544	0.98	0.18597139562509	0.287941385616284	0.0846003499373668	0.0054	0.0098	0.077	0.0228	0.0494	0.023	0.0224	0.0279	0.0031	0.0351	0.042	0.1109	0.0056	0.0611	0.0884	0.0231	0.0248	0.0064	0.0032	0.0195	0.0238	0.1375	0.0269	0.0952	0.0461	0.0032
18	rs16949059	45833529	0.9	0.0995502148251544	0.97	0.212655582583661	0.289754931175008	0.0849046189092807	0.0054	0.0099	0.0771	0.0228	0.0495	0.023	0.0224	0.0279	0.0031	0.0351	0.042	0.111	0.0056	0.0611	0.0884	0.0231	0.0248	0.0064	0.0032	0.0195	0.0238	0.1375	0.0269	0.0952	0.0461	0.0032
18	rs12959868	45839642	0.91	0.0827439743829911	0.97	0.212655582583661	0.298816604811473	0.0924949556582326	0.0054	0.01	0.0772	0.0226	0.0498	0.0232	0.0225	0.0279	0.0031	0.0352	0.0416	0.111	0.0055	0.061	0.0885	0.0234	0.0248	0.0065	0.0032	0.0195	0.0237	0.1371	0.0268	0.0956	0.0459	0.0032
18	rs78187370	45846308	0.91	0.0827439743829911	0.95	0.274028283204826	0.36007505847529	0.104604167606527	0.0053	0.0101	0.0773	0.0225	0.0499	0.0237	0.0227	0.0278	0.0031	0.0348	0.0413	0.111	0.0053	0.0616	0.0886	0.0236	0.0248	0.0065	0.0031	0.0195	0.0237	0.1369	0.0267	0.0957	0.0458	0.0032
18	rs12955839	45847499	0.91	0.0827439743829911	0.95	0.274028283204826	0.352721993768404	0.107846881974332	0.0053	0.0101	0.0773	0.0224	0.0499	0.0237	0.0227	0.0277	0.0031	0.0344	0.0412	0.1111	0.0053	0.0616	0.0887	0.0236	0.0247	0.0065	0.0032	0.0195	0.0237	0.137	0.0268	0.0957	0.0458	0.0032
18	rs12964501	45854663	0.92	0.0682081798453755	0.95	0.274028283204826	0.326736691977926	0.118320283111515	0.0053	0.0098	0.0775	0.0223	0.0498	0.024	0.0228	0.0275	0.0031	0.0342	0.0412	0.1113	0.0052	0.0613	0.089	0.0236	0.0245	0.0064	0.0031	0.0195	0.0237	0.1378	0.0267	0.0957	0.0458	0.0032
18	rs949198	45857926	0.92	0.0682081798453755	0.95	0.274028283204826	0.294267191820306	0.107763259196691	0.0053	0.0098	0.0775	0.0223	0.0498	0.024	0.0228	0.0275	0.0031	0.0342	0.0412	0.1114	0.0052	0.0612	0.089	0.0236	0.0245	0.0063	0.0031	0.0196	0.0235	0.1378	0.0268	0.0957	0.0458	0.0032
18	rs1106883	45860953	0.92	0.0682081798453755	0.95	0.274028283204826	0.280466160762785	0.104026197581515	0.0054	0.0098	0.0775	0.0223	0.0498	0.024	0.0228	0.0275	0.0031	0.0341	0.0411	0.1114	0.0052	0.0612	0.0891	0.0236	0.0245	0.0063	0.0031	0.0196	0.0234	0.1378	0.0269	0.0957	0.0459	0.0032
18	rs114457174	45864776	0.92	0.0682081798453755	0.95	0.274028283204826	0.266837582981125	0.107011778582381	0.0054	0.0098	0.0775	0.0223	0.0498	0.0241	0.0228	0.0275	0.0031	0.034	0.0411	0.1116	0.0051	0.0611	0.0891	0.0236	0.0245	0.0063	0.003	0.0196	0.0234	0.1377	0.0269	0.0958	0.0459	0.0032
18	rs62086511	45866196	0.92	0.0682081798453755	0.95	0.274028283204826	0.26097344943912	0.117627900970223	0.0054	0.0098	0.0777	0.0224	0.0496	0.0243	0.0229	0.0276	0.0032	0.0336	0.041	0.1124	0.005	0.0606	0.0893	0.0237	0.0244	0.0063	0.0029	0.0196	0.0229	0.1377	0.027	0.0961	0.0458	0.0032
18	rs2187430	45866936	0.92	0.0682081798453755	0.95	0.274028283204826	0.247346559840722	0.137398387147485	0.0053	0.0099	0.0779	0.0224	0.0494	0.0248	0.0229	0.0277	0.0033	0.0333	0.041	0.1134	0.0046	0.0594	0.0885	0.0241	0.0243	0.0061	0.0027	0.0196	0.0225	0.1374	0.0271	0.0977	0.0459	0.0031
18	rs56742486	45871970	0.93	0.0557421353933153	0.95	0.274028283204826	0.123688790681124	0.136940671652922	0.005	0.0093	0.0805	0.0208	0.0488	0.0254	0.0225	0.028	0.0032	0.0328	0.0418	0.1141	0.0037	0.0576	0.0919	0.0245	0.0236	0.0051	0.0027	0.0197	0.0217	0.138	0.0264	0.0987	0.0457	0.0029
18	rs72911553	45872236	0.93	0.0557421353933153	0.95	0.274028283204826	0.126081543807276	0.134387839338093	0.005	0.0093	0.0807	0.0208	0.049	0.0254	0.0224	0.028	0.0032	0.0327	0.0419	0.1138	0.0037	0.0576	0.092	0.0245	0.0236	0.0051	0.0027	0.0197	0.0217	0.1379	0.0264	0.0988	0.0457	0.0028
18	rs11661623	45872486	0.93	0.0557421353933153	0.95	0.274028283204826	0.120860031139756	0.133752393892403	0.005	0.0094	0.0809	0.0208	0.049	0.0254	0.0224	0.028	0.0032	0.0326	0.042	0.1137	0.0037	0.0575	0.092	0.0245	0.0235	0.0051	0.0027	0.0197	0.0217	0.1379	0.0265	0.0988	0.0456	0.0028
18	rs72911555	45872538	0.93	0.0557421353933153	0.95	0.274028283204826	0.123835684625654	0.132575227842173	0.005	0.0094	0.0809	0.0208	0.049	0.0254	0.0224	0.028	0.0032	0.0326	0.042	0.1137	0.0034	0.0575	0.092	0.0245	0.0235	0.0051	0.0027	0.0197	0.0217	0.1379	0.0265	0.0991	0.0456	0.0028
18	rs1893837	45878104	0.94	0.0451461751884772	0.95	0.274028283204826	0.139283361283212	0.143120227883064	0.0049	0.0091	0.0836	0.0205	0.0474	0.0253	0.0223	0.0286	0.0029	0.0314	0.0439	0.1116	0.0027	0.0562	0.0938	0.0246	0.0226	0.0049	0.0027	0.0197	0.0213	0.1389	0.0262	0.102	0.0457	0.0023
18	rs11663823	45878812	0.94	0.0451461751884772	0.95	0.274028283204826	0.144547636505083	0.148455028124597	0.0049	0.0091	0.0837	0.0205	0.0474	0.0253	0.0223	0.0287	0.0029	0.0314	0.0438	0.1116	0.0027	0.056	0.0939	0.0246	0.0226	0.0049	0.0027	0.0197	0.0212	0.1387	0.0262	0.1021	0.0457	0.0023
18	rs72919581	45885064	0.94	0.0451461751884772	0.94	0.308944172156586	0.143646083152042	0.134660512290268	0.0049	0.0091	0.0843	0.0203	0.0472	0.0252	0.0222	0.029	0.0029	0.0311	0.0439	0.1116	0.0027	0.0561	0.0941	0.0245	0.0225	0.0048	0.0027	0.0196	0.0211	0.1389	0.0261	0.1022	0.0456	0.0022
18	rs77415232	45885272	0.94	0.0451461751884772	0.94	0.308944172156586	0.143646083152042	0.134115369812306	0.0049	0.0091	0.0843	0.0203	0.0472	0.0251	0.0222	0.0289	0.0029	0.031	0.0439	0.1113	0.0027	0.0561	0.0941	0.0245	0.0225	0.0048	0.0027	0.0196	0.0211	0.139	0.0262	0.1023	0.0457	0.0022
18	rs62086520	45885792	0.94	0.0451461751884772	0.94	0.308944172156586	0.148318485278724	0.145357852045729	0.0049	0.0091	0.0843	0.0203	0.0472	0.0251	0.0222	0.0288	0.0029	0.0309	0.044	0.1113	0.0027	0.0561	0.0941	0.0245	0.0224	0.0048	0.0027	0.0196	0.0211	0.139	0.0262	0.1023	0.0457	0.0022
18	rs73957644	45886680	0.94	0.0451461751884772	0.94	0.308944172156586	0.164850660004203	0.153859779379064	0.0049	0.0091	0.0845	0.0203	0.0473	0.0253	0.0222	0.0287	0.0029	0.0308	0.0436	0.1114	0.0027	0.0562	0.0941	0.0245	0.0225	0.0048	0.0027	0.0193	0.0212	0.1395	0.0261	0.1021	0.0458	0.0022
18	rs4940357	45886723	0.94	0.0451461751884772	0.94	0.308944172156586	0.168676148158021	0.160494171036998	0.0049	0.0092	0.0845	0.0203	0.0473	0.0253	0.0223	0.0287	0.0029	0.0308	0.0436	0.1114	0.0027	0.0562	0.094	0.0246	0.0225	0.0048	0.0027	0.0193	0.0212	0.1395	0.0261	0.1021	0.0458	0.0022
18	rs79708573	45895209	0.94	0.0451461751884772	0.93	0.346822133743557	0.157964616547941	0.128440851823813	0.0048	0.0092	0.0839	0.0202	0.0476	0.0251	0.0218	0.0289	0.0029	0.0309	0.0443	0.1109	0.0027	0.0555	0.0942	0.0244	0.0223	0.0048	0.0029	0.0193	0.0211	0.1401	0.0258	0.103	0.046	0.0021
18	rs77256596	45898910	0.94	0.0451461751884772	0.93	0.346822133743557	0.153213492447717	0.117455045604704	0.0048	0.0092	0.0836	0.0201	0.0477	0.025	0.0218	0.029	0.0029	0.031	0.0446	0.1107	0.0026	0.0552	0.0943	0.0244	0.0223	0.0047	0.0029	0.0193	0.0213	0.1403	0.0258	0.1033	0.046	0.0021
18	rs57547615	45902495	0.95	0.036223894092762	0.93	0.346822133743557	0.161868537703366	0.10551490772154	0.0048	0.0093	0.0831	0.02	0.0479	0.0248	0.0217	0.0291	0.0029	0.0312	0.045	0.1102	0.0025	0.0547	0.0945	0.0244	0.0222	0.0047	0.0029	0.0192	0.0217	0.1406	0.0256	0.1039	0.0459	0.0021
18	rs11877312	45902745	0.95	0.036223894092762	0.93	0.346822133743557	0.168040883993482	0.105597853567557	0.0048	0.0093	0.083	0.02	0.0479	0.0248	0.0216	0.0291	0.0029	0.0312	0.0451	0.1102	0.0025	0.0547	0.0945	0.0244	0.0222	0.0046	0.0029	0.0192	0.0218	0.1406	0.0256	0.104	0.0459	0.0021
18	rs60034945	45907070	0.95	0.036223894092762	0.93	0.346822133743557	0.157014321256266	0.0988806819688679	0.0048	0.0093	0.0831	0.0198	0.048	0.0247	0.0215	0.029	0.0028	0.0311	0.0454	0.11	0.0023	0.0543	0.0949	0.024	0.0221	0.0043	0.0028	0.0192	0.022	0.1413	0.0256	0.1046	0.0458	0.002
18	rs4245266	45907792	0.95	0.036223894092762	0.93	0.346822133743557	0.156912704117	0.101726761465826	0.0048	0.0093	0.0832	0.0199	0.048	0.0244	0.0218	0.0289	0.0028	0.0311	0.0454	0.11	0.0023	0.0542	0.0947	0.0238	0.0222	0.0043	0.0028	0.0192	0.022	0.1414	0.0256	0.1049	0.0459	0.002
18	rs4641819	45911493	0.95	0.036223894092762	0.93	0.346822133743557	0.134598801105358	0.101236627245305	0.0047	0.0092	0.0832	0.0198	0.048	0.0244	0.0217	0.0289	0.0027	0.031	0.0456	0.11	0.0022	0.0542	0.0948	0.0238	0.0221	0.0042	0.0027	0.0192	0.022	0.1417	0.0255	0.1049	0.046	0.0019
18	rs4561539	45916846	0.96	0.0287844243890396	0.93	0.346822133743557	0.134012286237062	0.0980733211585958	0.0047	0.009	0.0836	0.0195	0.0481	0.0241	0.0216	0.0289	0.0025	0.0307	0.0462	0.1097	0.0021	0.0541	0.095	0.0236	0.0218	0.0042	0.0027	0.0194	0.0221	0.142	0.0248	0.1058	0.0463	0.0018
18	rs16949171	45920214	0.96	0.0287844243890396	0.93	0.346822133743557	0.158611382491684	0.0985574267252826	0.0045	0.0089	0.0842	0.0194	0.0482	0.0239	0.0214	0.0289	0.0022	0.0304	0.0469	0.1096	0.002	0.0541	0.0952	0.0235	0.0214	0.0042	0.0027	0.0195	0.0222	0.1423	0.0242	0.1064	0.0464	0.0017
18	rs4264461	45924996	0.97	0.0226446595703671	0.93	0.346822133743557	0.207396338124456	0.107596088542821	0.0044	0.0087	0.085	0.0192	0.0482	0.0236	0.0212	0.0288	0.0022	0.0301	0.0476	0.1097	0.0019	0.0537	0.0957	0.0234	0.0209	0.0042	0.0027	0.0194	0.0223	0.1426	0.024	0.1071	0.0466	0.0016
18	rs9965277	45925320	0.97	0.0226446595703671	0.94	0.308944172156586	0.206204881612118	0.120755675245062	0.0042	0.0086	0.085	0.019	0.0485	0.0236	0.0212	0.0288	0.002	0.03	0.0477	0.1097	0.0018	0.0538	0.0961	0.0234	0.0209	0.0041	0.0026	0.0194	0.0226	0.1424	0.024	0.1069	0.0467	0.0015
18	rs116849758	45926039	0.97	0.0226446595703671	0.94	0.308944172156586	0.21470761560467	0.126747391541924	0.0042	0.0086	0.0848	0.0191	0.0485	0.0236	0.0212	0.0289	0.002	0.0299	0.048	0.1097	0.0018	0.054	0.0963	0.0234	0.0207	0.0041	0.0025	0.0194	0.0226	0.1425	0.0237	0.1071	0.0465	0.0015
18	rs71355341	45929775	0.97	0.0226446595703671	0.94	0.308944172156586	0.21264446517458	0.111550874796345	0.0042	0.0085	0.0846	0.019	0.0483	0.0236	0.0212	0.0288	0.002	0.03	0.048	0.11	0.0018	0.0539	0.0964	0.0233	0.0206	0.0041	0.0025	0.0194	0.0226	0.1426	0.0236	0.1075	0.0464	0.0015
18	rs8099461	45938415	0.98	0.0176313199892257	0.94	0.308944172156586	0.159533145538228	0.141265183652703	0.0042	0.008	0.0833	0.019	0.0477	0.0238	0.0212	0.0288	0.0015	0.0302	0.0487	0.1109	0.0018	0.0535	0.0986	0.0229	0.0205	0.004	0.0022	0.0201	0.0228	0.1432	0.0231	0.1079	0.0456	0.0012
18	rs1873128	45941307	0.98	0.0176313199892257	0.95	0.274028283204826	0.123395321098736	0.117973900030531	0.0043	0.0078	0.0813	0.0189	0.0471	0.0241	0.0211	0.0296	0.0014	0.0307	0.0496	0.112	0.0019	0.0533	0.1008	0.0221	0.0202	0.0039	0.0018	0.0204	0.0228	0.1431	0.0228	0.1078	0.0447	0.0012
18	rs12455747	45942870	0.98	0.0176313199892257	0.95	0.274028283204826	0.123894471915493	0.0976706135565769	0.0043	0.0078	0.0814	0.0185	0.047	0.0237	0.0209	0.0295	0.0013	0.0315	0.0502	0.112	0.002	0.0537	0.1013	0.0215	0.0197	0.0039	0.0018	0.0204	0.0228	0.1433	0.0227	0.1079	0.0445	0.0012
18	rs4940374	45950628	0.99	0.0135827579755248	0.95	0.274028283204826	0.127064362804527	0.0807596632599338	0.0043	0.0076	0.0822	0.0186	0.0467	0.0235	0.0208	0.0299	0.0013	0.0319	0.0503	0.1111	0.0024	0.0536	0.1017	0.0208	0.0189	0.0038	0.0019	0.0205	0.0228	0.1435	0.0221	0.1087	0.0444	0.0013
18	rs11662161	45952352	0.99	0.0135827579755248	0.95	0.274028283204826	0.11973393233486	0.0740160700702378	0.0043	0.0076	0.0822	0.0186	0.0468	0.0235	0.0206	0.0299	0.0013	0.032	0.0504	0.1108	0.0024	0.0536	0.1018	0.0208	0.0189	0.0038	0.0019	0.0207	0.0228	0.1435	0.0222	0.1087	0.0444	0.0013
18	rs1565246	45970701	0.99	0.0135827579755248	0.96	0.241969076141015	0.120310614468174	0.0664115023068583	0.0043	0.0076	0.0821	0.0185	0.0466	0.0235	0.0204	0.0298	0.0014	0.0321	0.0507	0.1109	0.0025	0.0537	0.102	0.0207	0.0187	0.0038	0.0019	0.0207	0.0226	0.1436	0.0224	0.1085	0.0443	0.0014
18	rs1004403	45971139	0.99	0.0135827579755248	0.96	0.241969076141015	0.118642899356728	0.0662051806236194	0.0043	0.0075	0.082	0.0185	0.0468	0.0234	0.0204	0.0296	0.0014	0.0323	0.0509	0.1107	0.0025	0.0539	0.102	0.0206	0.0187	0.0038	0.0019	0.0208	0.0226	0.1435	0.0224	0.1085	0.0444	0.0014
18	rs9304368	45981270	0.99	0.0135827579755248	0.96	0.241969076141015	0.141470592101385	0.0807596632599338	0.0043	0.0074	0.0821	0.0187	0.0468	0.0234	0.0203	0.0298	0.0014	0.0322	0.0512	0.111	0.0025	0.0537	0.1017	0.0207	0.0186	0.0038	0.0019	0.0207	0.0226	0.1435	0.0223	0.1086	0.0439	0.0013
18	rs72923522	45988298	0.99	0.0135827579755248	0.96	0.241969076141015	0.156709586080875	0.0791992646146135	0.0043	0.0074	0.0821	0.0187	0.0467	0.0234	0.0203	0.0299	0.0014	0.0321	0.0513	0.1112	0.0026	0.0539	0.1016	0.0207	0.0186	0.0038	0.0019	0.0207	0.0226	0.1435	0.0222	0.1086	0.0438	0.0013
18	rs1398192	45990557	0.99	0.0135827579755248	0.96	0.241969076141015	0.159738408206429	0.0698192862789994	0.0043	0.0074	0.0821	0.0188	0.0467	0.0234	0.0204	0.0299	0.0014	0.032	0.0513	0.1112	0.0026	0.0539	0.1016	0.0207	0.0186	0.0038	0.0019	0.0207	0.0226	0.1435	0.0222	0.1086	0.0437	0.0013
18	rs1014782	45991258	0.99	0.0135827579755248	0.96	0.241969076141015	0.165443923536514	0.0759702103704324	0.0043	0.0074	0.0821	0.0188	0.0467	0.0234	0.0203	0.0298	0.0014	0.032	0.0513	0.1115	0.0026	0.0539	0.1016	0.0207	0.0186	0.0038	0.0019	0.0207	0.0226	0.1435	0.0221	0.1086	0.0437	0.0013
18	rs74476384	46001112	1	0.0103504126855126	0.96	0.241969076141015	0.203439901980657	0.0670320793301974	0.0044	0.0073	0.0817	0.0187	0.0468	0.0233	0.0202	0.03	0.0013	0.0316	0.0516	0.1113	0.0026	0.0544	0.1015	0.0207	0.0184	0.0038	0.0021	0.0206	0.0227	0.1434	0.022	0.109	0.0438	0.0013
18	rs16949290	46002193	1	0.0103504126855126	0.97	0.212655582583661	0.226568342138469	0.062336505297396	0.0044	0.0073	0.0815	0.0187	0.0468	0.0233	0.0201	0.03	0.0013	0.0315	0.0518	0.1113	0.0027	0.0544	0.1016	0.0207	0.0184	0.0038	0.0021	0.0205	0.0228	0.1433	0.022	0.1093	0.0437	0.0013
18	rs4940383	46002758	1	0.0103504126855126	0.97	0.212655582583661	0.238269107423904	0.0656563058331336	0.0044	0.0073	0.0817	0.0187	0.0467	0.0233	0.0201	0.03	0.0013	0.0315	0.0518	0.1114	0.0027	0.0543	0.1016	0.0207	0.0184	0.0038	0.0022	0.0205	0.0228	0.1432	0.022	0.1094	0.0436	0.0013
18	rs1588616	46008209	1	0.0103504126855126	0.97	0.212655582583661	0.237581885556993	0.0643604274852691	0.0044	0.0073	0.0816	0.0187	0.0468	0.0234	0.0201	0.03	0.0013	0.0315	0.0519	0.1113	0.0027	0.0543	0.1017	0.0208	0.0182	0.0039	0.0022	0.0205	0.0229	0.1432	0.0221	0.109	0.0437	0.0013
18	rs76320607	46012050	1	0.0103504126855126	0.97	0.212655582583661	0.237195805102887	0.0507171370080232	0.0046	0.0074	0.0815	0.0189	0.0469	0.0234	0.02	0.0302	0.0016	0.0314	0.0518	0.1111	0.0029	0.0542	0.1016	0.021	0.0182	0.0041	0.0023	0.0204	0.0228	0.1424	0.0221	0.1089	0.0437	0.0014
18	rs1512175	46016047	1	0.0103504126855126	0.97	0.212655582583661	0.240207795928912	0.0488919502188762	0.0046	0.0074	0.0814	0.0189	0.0469	0.0234	0.02	0.0303	0.0016	0.0313	0.0518	0.1111	0.003	0.0542	0.1016	0.0211	0.0182	0.0042	0.0023	0.0204	0.0228	0.1422	0.022	0.1088	0.0436	0.0014
18	rs11082679	46031653	1	0.0103504126855126	0.98	0.18597139562509	0.240250976358245	0.0453883993183297	0.0046	0.0074	0.0818	0.0189	0.0469	0.0234	0.02	0.0303	0.0017	0.0313	0.0519	0.1109	0.003	0.0542	0.1016	0.0211	0.0182	0.0042	0.0023	0.0201	0.0228	0.1422	0.0221	0.109	0.0437	0.0014
18	rs75846451	46039636	1	0.0103504126855126	0.99	0.161794913519683	0.241548379322316	0.044747939085228	0.0046	0.0074	0.0818	0.0189	0.0469	0.0234	0.02	0.0303	0.0017	0.0313	0.0519	0.1108	0.003	0.0541	0.1015	0.0211	0.0182	0.0042	0.0023	0.0201	0.0228	0.1421	0.0221	0.1091	0.0437	0.0014
18	rs78656512	46041176	1	0.0103504126855126	0.99	0.161794913519683	0.242372059708267	0.0449803670229448	0.0046	0.0074	0.0818	0.0189	0.0469	0.0234	0.02	0.0303	0.0017	0.0313	0.0519	0.1108	0.003	0.0541	0.1015	0.0211	0.0182	0.0042	0.0023	0.0201	0.0228	0.1421	0.0221	0.1091	0.0437	0.0014
18	rs74473936	46043519	1	0.0103504126855126	1	0.139999700676332	0.243632233321334	0.045213328493622	0.0046	0.0074	0.0817	0.0189	0.0469	0.0234	0.02	0.0303	0.0017	0.0313	0.0519	0.1108	0.003	0.0541	0.1015	0.0211	0.0182	0.0043	0.0023	0.0201	0.0227	0.142	0.0221	0.1092	0.0436	0.0014
18	rs1877416	46059576	1	0.0103504126855126	1	0.139999700676332	0.262602835716782	0.0548345780143879	0.0045	0.0075	0.081	0.0195	0.047	0.0241	0.0198	0.0302	0.0018	0.0313	0.0519	0.1094	0.0032	0.0537	0.1013	0.0216	0.0185	0.0045	0.0024	0.0198	0.0225	0.1407	0.0223	0.1112	0.0436	0.0016
18	rs73441440	46063299	1	0.0103504126855126	1.01	0.120454976543865	0.262149675513832	0.0566875231518936	0.0046	0.0075	0.0808	0.0195	0.047	0.0242	0.0198	0.0301	0.0018	0.0313	0.0518	0.1092	0.0032	0.0536	0.1012	0.0216	0.0185	0.0046	0.0024	0.0198	0.0225	0.1405	0.0223	0.1114	0.0437	0.0017
18	rs1877417	46068336	1	0.0103504126855126	0.99	0.161794913519683	0.260747581797957	0.0536978436431144	0.0046	0.0076	0.0808	0.0196	0.0471	0.0244	0.0198	0.03	0.0018	0.0313	0.0518	0.1089	0.0032	0.0534	0.101	0.0217	0.0186	0.0047	0.0024	0.0198	0.0225	0.1403	0.0224	0.1115	0.0438	0.0017
18	rs114164234	46090775	1	0.0103504126855126	0.99	0.161794913519683	0.265102815882586	0.0539495621488065	0.0046	0.0076	0.0808	0.0198	0.0471	0.0245	0.0198	0.0299	0.0017	0.0313	0.0517	0.1085	0.0033	0.0531	0.1007	0.0218	0.0186	0.005	0.0025	0.0198	0.0225	0.1399	0.0225	0.1116	0.044	0.0018
18	rs3744827	46095943	1	0.0103504126855126	0.99	0.161794913519683	0.270786270354541	0.0534466344305698	0.0047	0.0076	0.0808	0.0198	0.0471	0.0245	0.0198	0.0299	0.0017	0.0313	0.0517	0.1085	0.0033	0.0531	0.1007	0.0218	0.0186	0.0051	0.0025	0.0198	0.0225	0.1399	0.0225	0.1117	0.0441	0.0018
18	rs78804659	46098396	1	0.0103504126855126	0.99	0.161794913519683	0.263601284833904	0.0469774772647228	0.0047	0.0076	0.0808	0.0198	0.047	0.0245	0.0198	0.0299	0.0018	0.0313	0.0516	0.1084	0.0033	0.053	0.1008	0.0218	0.0186	0.0051	0.0025	0.0198	0.0225	0.1398	0.0226	0.1118	0.044	0.0018
18	rs112953824	46100362	1	0.0103504126855126	0.99	0.161794913519683	0.266289099207912	0.045213328493622	0.0047	0.0076	0.0809	0.0198	0.0469	0.0245	0.0198	0.0299	0.0018	0.0312	0.0516	0.1083	0.0033	0.0529	0.1009	0.0218	0.0186	0.0052	0.0026	0.0198	0.0225	0.1397	0.0227	0.1118	0.044	0.0018
18	rs62102933	46101379	1	0.0103504126855126	0.98	0.18597139562509	0.266700404708909	0.0469181924348077	0.0047	0.0076	0.0808	0.0198	0.0468	0.0245	0.0198	0.0299	0.0018	0.0312	0.0516	0.1081	0.0033	0.0528	0.101	0.0218	0.0186	0.0052	0.0026	0.0198	0.0225	0.1396	0.0227	0.112	0.0439	0.0018
18	rs61286453	46102722	1	0.0103504126855126	0.98	0.18597139562509	0.267432463749806	0.0469774772647228	0.0047	0.0076	0.0808	0.0198	0.0467	0.0245	0.0198	0.03	0.0019	0.0312	0.0516	0.1078	0.0033	0.0526	0.1012	0.0219	0.0186	0.0052	0.0026	0.0197	0.0224	0.1396	0.0227	0.1122	0.0439	0.0018
18	rs1877414	46103107	1	0.0103504126855126	0.98	0.18597139562509	0.268119756166575	0.0484101843611724	0.0047	0.0076	0.0808	0.0198	0.0467	0.0245	0.0198	0.03	0.0019	0.0312	0.0516	0.1078	0.0033	0.0526	0.1012	0.0219	0.0187	0.0052	0.0026	0.0197	0.0224	0.1396	0.0227	0.1122	0.0439	0.0019
18	rs117901951	46111291	1.01	0.0077998467636837	0.98	0.18597139562509	0.261425503792067	0.0588280991512616	0.0046	0.0074	0.0811	0.0203	0.047	0.0247	0.0198	0.0299	0.0023	0.031	0.0513	0.1062	0.003	0.0525	0.1018	0.0223	0.0188	0.0054	0.0026	0.0193	0.0224	0.1394	0.0231	0.1122	0.0439	0.0019
18	rs118115683	46119000	1	0.0103504126855126	0.98	0.18597139562509	0.307582347129712	0.0805359924956951	0.0044	0.0071	0.0815	0.0208	0.0473	0.0249	0.0198	0.0293	0.0027	0.0309	0.051	0.1044	0.0027	0.0522	0.1027	0.0229	0.019	0.0055	0.0027	0.0189	0.0224	0.1392	0.0237	0.1121	0.044	0.002
18	rs2337069	46120940	1	0.0103504126855126	0.98	0.18597139562509	0.303011322263841	0.0779451720202022	0.0044	0.007	0.0816	0.0209	0.0473	0.0249	0.0198	0.0293	0.0027	0.0309	0.051	0.1043	0.0027	0.0522	0.1027	0.0229	0.019	0.0055	0.0027	0.0189	0.0224	0.1392	0.0237	0.1121	0.044	0.002
18	rs72925539	46123229	1	0.0103504126855126	0.98	0.18597139562509	0.300763777770456	0.0801637675784237	0.0044	0.007	0.0815	0.0209	0.0474	0.0249	0.0198	0.0293	0.0027	0.031	0.051	0.1042	0.0027	0.0522	0.1027	0.0229	0.019	0.0055	0.0027	0.0189	0.0224	0.1392	0.0238	0.1123	0.0441	0.002
18	rs9789209	46124640	1	0.0103504126855126	0.98	0.18597139562509	0.300130210247316	0.0789034504929872	0.0044	0.007	0.0815	0.0209	0.0474	0.0249	0.0198	0.0293	0.0027	0.031	0.051	0.1041	0.0027	0.0522	0.1026	0.0229	0.019	0.0055	0.0027	0.0189	0.0224	0.1391	0.0238	0.1123	0.0441	0.002
18	rs59297628	46134647	1	0.0103504126855126	0.98	0.18597139562509	0.388925188309581	0.0889774124480261	0.0044	0.0071	0.0818	0.0211	0.0475	0.025	0.0198	0.0294	0.0028	0.031	0.0509	0.1047	0.0026	0.0518	0.1024	0.023	0.019	0.0056	0.0027	0.019	0.0223	0.1397	0.0235	0.1125	0.0425	0.002
18	rs16949636	46136515	1	0.0103504126855126	0.98	0.18597139562509	0.437252940174778	0.0984766776535603	0.0044	0.0071	0.0819	0.0211	0.0474	0.0251	0.0198	0.0294	0.0028	0.031	0.0509	0.1054	0.0026	0.0516	0.1023	0.023	0.019	0.0056	0.0027	0.019	0.0223	0.14	0.0233	0.1126	0.0417	0.002
18	rs17762618	46139386	1	0.0103504126855126	0.98	0.18597139562509	0.458772432111579	0.0979121601905018	0.0045	0.0071	0.082	0.0212	0.0475	0.0251	0.0198	0.0293	0.0029	0.0311	0.0508	0.1053	0.0026	0.0514	0.1023	0.023	0.019	0.0057	0.0027	0.019	0.0223	0.1398	0.0234	0.1127	0.0416	0.0021
18	rs117619765	46144728	1	0.0103504126855126	0.98	0.18597139562509	0.521827438941907	0.108516761928989	0.0046	0.0071	0.0821	0.0215	0.0478	0.0252	0.0197	0.0292	0.0032	0.0311	0.0507	0.1051	0.0027	0.0509	0.1022	0.0229	0.019	0.0059	0.0029	0.0191	0.0221	0.1394	0.0235	0.1129	0.0413	0.0024
18	rs2306514	46146221	1	0.0103504126855126	0.98	0.18597139562509	0.529577832841464	0.099852929030262	0.0046	0.0071	0.0821	0.0215	0.0478	0.0252	0.0197	0.0292	0.0032	0.0311	0.0507	0.1051	0.0027	0.0509	0.1022	0.0229	0.019	0.0059	0.0029	0.0191	0.0221	0.1394	0.0235	0.113	0.0412	0.0024
18	rs74916778	46148055	1	0.0103504126855126	0.98	0.18597139562509	0.544387118755497	0.103284917946136	0.0046	0.0071	0.082	0.0215	0.0478	0.0253	0.0196	0.0291	0.0032	0.0311	0.0507	0.1053	0.0027	0.0509	0.1022	0.0229	0.019	0.0058	0.0029	0.0191	0.0221	0.1394	0.0234	0.113	0.0411	0.0024
18	rs3786180	46150975	1	0.0103504126855126	0.97	0.212655582583661	0.566326036913378	0.102463688367744	0.0046	0.0071	0.0819	0.0216	0.0478	0.0253	0.0196	0.0291	0.0033	0.0312	0.0508	0.1055	0.0027	0.0509	0.1023	0.0228	0.019	0.0058	0.0029	0.0191	0.0222	0.1393	0.0233	0.113	0.0409	0.0024
18	rs117354347	46157363	1.01	0.0077998467636837	0.98	0.18597139562509	0.626470512599153	0.149303791932718	0.0049	0.007	0.0808	0.0221	0.0483	0.0257	0.0202	0.0289	0.0035	0.0312	0.0514	0.1053	0.0027	0.0507	0.102	0.0233	0.0193	0.0058	0.0028	0.019	0.0223	0.1379	0.0232	0.1121	0.041	0.0026
18	Affx-14972552	46163049	1.01	0.0077998467636837	0.98	0.18597139562509	0.628013417625097	0.17685467971828	0.0051	0.007	0.0806	0.0223	0.0484	0.0259	0.0203	0.0289	0.0035	0.0313	0.0516	0.1052	0.0027	0.0507	0.1019	0.0234	0.0194	0.0057	0.0027	0.019	0.0223	0.1375	0.0231	0.1119	0.0411	0.0026
18	rs299723	46168227	1.01	0.0077998467636837	0.98	0.18597139562509	0.635401160564179	0.18493431688321	0.0051	0.007	0.0806	0.0224	0.0484	0.0259	0.0203	0.0287	0.0035	0.0313	0.0517	0.1051	0.0027	0.0507	0.1017	0.0234	0.0195	0.0056	0.0027	0.019	0.0223	0.1375	0.0231	0.1119	0.0411	0.0026
18	rs299726	46169361	1.01	0.0077998467636837	0.98	0.18597139562509	0.643821530425774	0.185239708348714	0.0051	0.0071	0.0806	0.0224	0.0484	0.0259	0.0203	0.0286	0.0035	0.0313	0.0518	0.1051	0.0027	0.0508	0.1016	0.0234	0.0195	0.0056	0.0027	0.019	0.0223	0.1376	0.0231	0.112	0.0412	0.0027
18	rs75074397	46169547	1.01	0.0077998467636837	0.98	0.18597139562509	0.64233191692198	0.176554119740517	0.0051	0.0071	0.0806	0.0224	0.0484	0.0259	0.0203	0.0286	0.0035	0.0313	0.0518	0.1049	0.0027	0.0508	0.1016	0.0234	0.0195	0.0056	0.0027	0.019	0.0223	0.1376	0.0231	0.112	0.0412	0.0027
18	rs117748022	46174186	1.01	0.0077998467636837	0.98	0.18597139562509	0.629206850819355	0.232365587841806	0.0051	0.0071	0.0802	0.0225	0.0486	0.026	0.0203	0.0285	0.0036	0.0314	0.0517	0.1047	0.0027	0.0507	0.1018	0.0234	0.0196	0.0056	0.0027	0.019	0.0223	0.1376	0.0232	0.112	0.0411	0.0027
18	rs7504869	46175116	1.01	0.0077998467636837	0.97	0.212655582583661	0.628715311725493	0.218880969822173	0.0051	0.0071	0.0801	0.0226	0.0486	0.026	0.0203	0.0285	0.0036	0.0314	0.0517	0.1047	0.0027	0.0507	0.1018	0.0234	0.0196	0.0056	0.0027	0.019	0.0223	0.1376	0.0232	0.112	0.0411	0.0027
18	rs143796673	46182652	1.01	0.0077998467636837	0.97	0.212655582583661	0.630752830618792	0.272249140998348	0.0052	0.0071	0.08	0.0226	0.0486	0.026	0.0203	0.0285	0.0036	0.0315	0.0518	0.1046	0.0027	0.0507	0.1018	0.0234	0.0196	0.0056	0.0027	0.0189	0.0223	0.1375	0.0232	0.112	0.0411	0.0027
18	rs117144322	46187508	1.01	0.0077998467636837	0.97	0.212655582583661	0.632230154927358	0.29421410445727	0.0052	0.0071	0.0798	0.0226	0.0486	0.026	0.0203	0.0285	0.0036	0.0316	0.052	0.1045	0.0027	0.0506	0.1019	0.0234	0.0196	0.0056	0.0027	0.0189	0.0223	0.1375	0.0233	0.112	0.041	0.0027
18	rs34197118	46192616	1.01	0.0077998467636837	0.97	0.212655582583661	0.610513623248443	0.224829647859156	0.0054	0.0071	0.0794	0.0226	0.0485	0.0262	0.0204	0.0285	0.0036	0.0318	0.052	0.1041	0.0027	0.0505	0.1021	0.0233	0.0197	0.0057	0.0027	0.0189	0.0223	0.1374	0.0235	0.1119	0.0408	0.0028
18	rs78004144	46192724	1.01	0.0077998467636837	0.97	0.212655582583661	0.610998586390672	0.22537301434759	0.0054	0.0071	0.0794	0.0226	0.0485	0.0262	0.0204	0.0285	0.0036	0.0318	0.052	0.1041	0.0027	0.0504	0.1021	0.0233	0.0197	0.0057	0.0027	0.0189	0.0223	0.1374	0.0235	0.112	0.0408	0.0028
18	rs299740	46198872	1.01	0.0077998467636837	0.97	0.212655582583661	0.621712516913728	0.240869377161002	0.0057	0.0071	0.0786	0.0226	0.0483	0.0266	0.0204	0.0283	0.0037	0.0321	0.052	0.104	0.0028	0.0503	0.1021	0.0233	0.0198	0.0056	0.0028	0.0187	0.0222	0.1375	0.0238	0.112	0.0408	0.0028
18	rs299739	46199840	1.01	0.0077998467636837	0.97	0.212655582583661	0.621153845124941	0.249807351088719	0.0057	0.0071	0.0785	0.0226	0.0482	0.0267	0.0204	0.0281	0.0037	0.0321	0.052	0.104	0.0028	0.0503	0.102	0.0233	0.0198	0.0056	0.0028	0.0186	0.0222	0.1376	0.0239	0.1122	0.0409	0.0028
18	rs10853569	46202233	1.01	0.0077998467636837	0.97	0.212655582583661	0.558923518158825	0.262834610220234	0.0057	0.0072	0.0775	0.0225	0.0486	0.027	0.0202	0.0275	0.0037	0.0327	0.0516	0.1034	0.0028	0.0504	0.1023	0.023	0.02	0.0055	0.0029	0.0184	0.0221	0.1371	0.0247	0.1133	0.0409	0.0029
18	rs113051151	46203620	1.01	0.0077998467636837	0.97	0.212655582583661	0.539930586607677	0.326519445512793	0.0058	0.0072	0.0774	0.0226	0.0484	0.0272	0.0202	0.027	0.0036	0.0329	0.0513	0.1032	0.0026	0.0504	0.1023	0.0229	0.0201	0.005	0.003	0.0185	0.022	0.1369	0.0253	0.114	0.0409	0.0029
18	rs75897227	46203708	1.01	0.0077998467636837	0.97	0.212655582583661	0.546029896609354	0.371760198408926	0.0058	0.0072	0.0774	0.0226	0.0483	0.0272	0.0203	0.027	0.0036	0.0329	0.0512	0.1032	0.0026	0.0504	0.1023	0.0229	0.0201	0.005	0.003	0.0185	0.022	0.1369	0.0253	0.114	0.0409	0.0029
18	rs72909769	46205799	1.02	0.0058113257599233	0.97	0.212655582583661	0.485200458294961	0.384093878862328	0.006	0.0072	0.0775	0.0222	0.0484	0.0271	0.0203	0.0263	0.0036	0.0333	0.051	0.103	0.0027	0.0502	0.1027	0.0229	0.0202	0.0049	0.0031	0.0185	0.0219	0.137	0.0257	0.1144	0.0407	0.0029
18	rs78415359	46207268	1.02	0.0058113257599233	0.97	0.212655582583661	0.4578656563162	0.395637179245253	0.0061	0.0073	0.0775	0.0219	0.0484	0.027	0.0203	0.0259	0.0035	0.0335	0.0508	0.1029	0.0028	0.0502	0.103	0.0229	0.0202	0.0048	0.0032	0.0185	0.0218	0.1371	0.0261	0.1146	0.0405	0.0029
18	rs72909772	46209339	1.02	0.0058113257599233	0.97	0.212655582583661	0.490747150130706	0.655729654332116	0.0067	0.0073	0.0779	0.021	0.0483	0.0267	0.0203	0.0231	0.0034	0.0349	0.0493	0.1024	0.0031	0.0492	0.1047	0.0226	0.0201	0.0042	0.0036	0.0185	0.0212	0.1377	0.0284	0.1161	0.0396	0.003
18	rs8093573	46209915	1.02	0.0058113257599233	0.97	0.212655582583661	0.452924145255533	0.722927875368149	0.0069	0.0073	0.078	0.0208	0.0483	0.0266	0.0203	0.0229	0.0035	0.0351	0.0488	0.1025	0.0032	0.049	0.105	0.0226	0.0201	0.0042	0.0038	0.0185	0.0211	0.1378	0.0287	0.1162	0.0394	0.003
18	rs73445525	46210448	1.02	0.0058113257599233	0.97	0.212655582583661	0.408384695406053	0.824955488028651	0.007	0.0071	0.0783	0.0205	0.0485	0.0264	0.0201	0.0227	0.0031	0.0351	0.0487	0.1028	0.0033	0.0489	0.1056	0.0224	0.0201	0.0042	0.0039	0.0185	0.0211	0.1379	0.029	0.1158	0.0396	0.0029
18	rs77705133	46210515	1.02	0.0058113257599233	0.97	0.212655582583661	0.41348207095789	0.798109175023936	0.007	0.0071	0.0783	0.0205	0.0485	0.0264	0.0201	0.0226	0.003	0.0351	0.0489	0.1028	0.0033	0.0488	0.1056	0.0223	0.0201	0.0042	0.0039	0.0186	0.0211	0.1379	0.029	0.1156	0.0397	0.0029
18	rs8091345	46216413	1.02	0.0058113257599233	0.98	0.18597139562509	0.36012862606745	0.539097382282293	0.0071	0.0071	0.0786	0.0205	0.0485	0.0265	0.02	0.0227	0.0028	0.035	0.0488	0.103	0.0034	0.0487	0.1059	0.0223	0.0201	0.0042	0.0039	0.0186	0.0211	0.1379	0.0291	0.1154	0.0395	0.003
18	rs16949777	46216928	1.02	0.0058113257599233	0.97	0.212655582583661	0.366910826369228	0.53770123298404	0.0071	0.0071	0.0786	0.0205	0.0485	0.0265	0.02	0.0227	0.0028	0.035	0.0488	0.103	0.0034	0.0487	0.1058	0.0222	0.0201	0.0042	0.0039	0.0186	0.0211	0.1379	0.0291	0.1154	0.0395	0.003
18	rs1482275	46219975	1.02	0.0058113257599233	0.95	0.274028283204826	0.359807281854677	0.578262523583105	0.0071	0.0071	0.0787	0.0205	0.0484	0.0265	0.0199	0.0227	0.0029	0.0351	0.0486	0.1031	0.0034	0.0488	0.1055	0.0222	0.0201	0.0043	0.0039	0.0185	0.0211	0.138	0.0293	0.1154	0.0395	0.0029
18	rs10048289	46221997	1.01	0.0077998467636837	0.95	0.274028283204826	0.425459804491758	0.811125376566293	0.007	0.0071	0.0786	0.0202	0.0484	0.0264	0.0198	0.0226	0.0029	0.0352	0.0484	0.1032	0.0034	0.0493	0.1054	0.022	0.0199	0.0043	0.0039	0.0184	0.0209	0.1377	0.0294	0.1165	0.0397	0.0029
18	rs16949816	46222367	1.01	0.0077998467636837	0.95	0.274028283204826	0.427209826416395	0.796122411304258	0.0071	0.0071	0.0786	0.0201	0.0484	0.0264	0.0197	0.0226	0.0029	0.0352	0.0484	0.1031	0.0035	0.0492	0.1054	0.022	0.0199	0.0044	0.0039	0.0184	0.0209	0.1376	0.0294	0.1164	0.0397	0.003
18	rs78436314	46228514	1.01	0.0077998467636837	0.95	0.274028283204826	0.368264201773163	1.02898630107092	0.0073	0.0074	0.0784	0.0199	0.0488	0.0263	0.0196	0.0227	0.0028	0.0355	0.0482	0.1034	0.0036	0.0491	0.1055	0.0218	0.0199	0.0044	0.0039	0.0186	0.0209	0.1371	0.0297	0.1157	0.0399	0.0029
18	rs76956558	46228795	1.01	0.0077998467636837	0.95	0.274028283204826	0.372012724829462	1.06935861312465	0.0073	0.0074	0.0784	0.0199	0.0488	0.0262	0.0196	0.0227	0.0028	0.0355	0.0482	0.1034	0.0036	0.0491	0.1055	0.0218	0.0199	0.0044	0.0039	0.0186	0.0209	0.1371	0.0297	0.1157	0.0399	0.0029
18	rs80211153	46230053	1.01	0.0077998467636837	0.95	0.274028283204826	0.371794890124258	1.10854956754667	0.0073	0.0074	0.0784	0.0199	0.0488	0.0262	0.0196	0.0227	0.0028	0.0356	0.0482	0.1034	0.0036	0.0491	0.1055	0.0217	0.0199	0.0044	0.0039	0.0186	0.0209	0.1371	0.0298	0.1156	0.0399	0.0029
18	rs117567124	46233804	1.01	0.0077998467636837	0.95	0.274028283204826	0.354420103309465	1.03043458384963	0.0073	0.0074	0.0783	0.0198	0.0488	0.0262	0.0196	0.0227	0.0028	0.0356	0.0482	0.1034	0.0036	0.0491	0.1056	0.0217	0.02	0.0044	0.0039	0.0187	0.021	0.1369	0.0298	0.1155	0.0399	0.0029
18	rs56212333	46238689	1.01	0.0077998467636837	0.95	0.274028283204826	0.281124266541481	0.96009484849772	0.0073	0.0075	0.0784	0.0198	0.0489	0.0263	0.0196	0.0228	0.0029	0.0357	0.0477	0.1034	0.0036	0.0492	0.1057	0.0217	0.02	0.0045	0.004	0.0187	0.021	0.1367	0.0298	0.1154	0.04	0.003
18	rs12185475	46239127	1.01	0.0077998467636837	0.95	0.274028283204826	0.270233406923974	0.853691483700451	0.0073	0.0075	0.0784	0.0198	0.0489	0.0262	0.0196	0.0228	0.0029	0.0357	0.0477	0.1034	0.0037	0.0492	0.1058	0.0217	0.02	0.0045	0.004	0.0187	0.021	0.1367	0.0298	0.1154	0.04	0.003
18	rs80168745	46240403	1.01	0.0077998467636837	0.95	0.274028283204826	0.253576020114485	0.819110106044624	0.0073	0.0075	0.0784	0.0198	0.0489	0.0262	0.0196	0.0228	0.0029	0.0358	0.0476	0.1035	0.0036	0.0492	0.1058	0.0217	0.02	0.0045	0.004	0.0187	0.021	0.1366	0.0298	0.1153	0.0401	0.0029
18	rs9947954	46240711	1.01	0.0077998467636837	0.95	0.274028283204826	0.238441084195461	0.804382004723605	0.0073	0.0075	0.0781	0.0198	0.049	0.0262	0.0196	0.0228	0.0029	0.0358	0.0476	0.103	0.0036	0.0492	0.1069	0.0217	0.02	0.0045	0.004	0.0187	0.021	0.1366	0.0298	0.115	0.0401	0.0029
18	rs76477629	46240736	1.01	0.0077998467636837	0.95	0.274028283204826	0.239172749817992	0.811278773290315	0.0073	0.0075	0.0781	0.0198	0.049	0.0262	0.0196	0.0228	0.0029	0.0358	0.0476	0.103	0.0036	0.0492	0.1069	0.0217	0.02	0.0045	0.004	0.0187	0.021	0.1366	0.0298	0.115	0.0401	0.0029
18	rs72911633	46241499	1.01	0.0077998467636837	0.95	0.274028283204826	0.246250905481147	0.966767172949843	0.0073	0.0075	0.0781	0.0198	0.049	0.0262	0.0196	0.0228	0.0029	0.0357	0.0476	0.1031	0.0036	0.0492	0.107	0.0217	0.02	0.0045	0.004	0.0187	0.021	0.1366	0.0298	0.1149	0.0401	0.0029
18	rs118065578	46241882	1.01	0.0077998467636837	0.95	0.274028283204826	0.253042550624231	1.00250381547462	0.0073	0.0075	0.0781	0.0198	0.049	0.0262	0.0196	0.0228	0.0029	0.0357	0.0476	0.1031	0.0036	0.0492	0.107	0.0217	0.02	0.0045	0.004	0.0187	0.021	0.1366	0.0297	0.1149	0.0401	0.0029
18	rs62105204	46241943	1.01	0.0077998467636837	0.95	0.274028283204826	0.253976525198809	1.00570674611807	0.0073	0.0075	0.0781	0.0198	0.049	0.0262	0.0196	0.0228	0.0029	0.0357	0.0476	0.1031	0.0036	0.0492	0.107	0.0217	0.02	0.0045	0.004	0.0187	0.021	0.1366	0.0297	0.1149	0.0401	0.0029
18	rs16949865	46246851	1.01	0.0077998467636837	0.95	0.274028283204826	0.294026241850596	1.35873248118633	0.0073	0.0075	0.0778	0.0198	0.0489	0.0262	0.0196	0.0228	0.0029	0.0355	0.0477	0.1026	0.0036	0.0494	0.1075	0.0216	0.02	0.0045	0.0038	0.0187	0.021	0.1368	0.0298	0.1148	0.0402	0.0029
18	rs72911648	46250522	1.01	0.0077998467636837	0.95	0.274028283204826	0.378413150154364	1.54933310307472	0.0073	0.0075	0.0778	0.0198	0.0489	0.0261	0.0196	0.0229	0.0029	0.0355	0.0478	0.1026	0.0036	0.0494	0.1074	0.0214	0.0199	0.0046	0.0038	0.0187	0.021	0.1368	0.0298	0.1147	0.0403	0.0029
18	rs77158567	46252305	1.01	0.0077998467636837	0.95	0.274028283204826	0.421448300999846	1.68930183250266	0.0073	0.0075	0.0778	0.0197	0.0489	0.0261	0.0196	0.0229	0.0029	0.0355	0.0479	0.1026	0.0036	0.0494	0.1075	0.0214	0.0199	0.0046	0.0038	0.0186	0.021	0.1368	0.0298	0.1147	0.0403	0.0029
18	rs72911663	46259014	0.96	0.0287844243890396	0.95	0.274028283204826	0.0769801204684144	0.605407720328788	0.008	0.0093	0.0783	0.0186	0.0476	0.0218	0.0178	0.0244	0.0028	0.0369	0.0475	0.1051	0.0049	0.0467	0.1115	0.0179	0.0195	0.0056	0.0042	0.0176	0.0207	0.1375	0.0314	0.1095	0.0441	0.004
18	rs4939799	46264969	0.96	0.0287844243890396	0.95	0.274028283204826	0.0281639365309518	0.488055122055751	0.008	0.0093	0.0788	0.0185	0.0476	0.0217	0.0178	0.0244	0.0028	0.0368	0.0474	0.105	0.005	0.0467	0.1117	0.0178	0.0196	0.0056	0.004	0.0176	0.0207	0.1376	0.0315	0.1093	0.0443	0.004
18	rs4939800	46266174	0.96	0.0287844243890396	0.95	0.274028283204826	0.0265642247710214	0.455119953789333	0.008	0.0093	0.0789	0.0185	0.0476	0.0216	0.0177	0.0244	0.0028	0.0368	0.0473	0.1049	0.005	0.0468	0.1119	0.0177	0.0196	0.0057	0.004	0.0176	0.0206	0.1376	0.0315	0.1092	0.0444	0.004
18	rs78234403	46267719	0.96	0.0287844243890396	0.95	0.274028283204826	0.027605181289711	0.469489047360498	0.008	0.0094	0.0791	0.0184	0.0476	0.0215	0.0177	0.0244	0.0028	0.0368	0.0473	0.1048	0.005	0.0468	0.1121	0.0176	0.0195	0.0057	0.004	0.0175	0.0206	0.1377	0.0315	0.1092	0.0444	0.004
18	rs78805394	46275227	0.96	0.0287844243890396	0.95	0.274028283204826	0.0161916701394163	0.352165307470376	0.008	0.0094	0.0798	0.0183	0.0476	0.021	0.0175	0.0242	0.0028	0.037	0.0472	0.1044	0.0051	0.0467	0.1129	0.0172	0.0195	0.0057	0.0039	0.0175	0.0203	0.1379	0.0316	0.1093	0.0448	0.0041
18	rs16949934	46277226	0.95	0.036223894092762	0.95	0.274028283204826	0.0178801516005574	0.246779211477227	0.008	0.0095	0.08	0.0182	0.0475	0.0208	0.0174	0.024	0.0028	0.037	0.0472	0.1044	0.0052	0.0467	0.1132	0.0171	0.0194	0.0058	0.0039	0.0174	0.0202	0.1381	0.0316	0.1094	0.0449	0.0042
18	rs60762579	46280931	0.95	0.036223894092762	0.95	0.274028283204826	0.0259761353026638	0.271326131684675	0.0079	0.0095	0.0802	0.0181	0.0472	0.0204	0.0172	0.0239	0.0028	0.0371	0.0471	0.1045	0.0051	0.0468	0.1137	0.0168	0.0194	0.0057	0.0039	0.0174	0.0202	0.1384	0.0317	0.1093	0.0452	0.0042
18	rs77311076	46283259	0.95	0.036223894092762	0.95	0.274028283204826	0.0281639365309518	0.309581160254168	0.0078	0.0094	0.0803	0.0181	0.047	0.0203	0.017	0.0238	0.0028	0.0371	0.047	0.1046	0.0051	0.0468	0.114	0.0166	0.0194	0.0057	0.0039	0.0174	0.0201	0.1386	0.0318	0.1091	0.0454	0.0042
18	rs1017847	46283966	0.95	0.036223894092762	0.95	0.274028283204826	0.0200547947069748	0.238983484682923	0.0077	0.0095	0.0805	0.0181	0.0469	0.0202	0.017	0.0238	0.0028	0.0372	0.0469	0.1046	0.0051	0.0469	0.1142	0.0164	0.0194	0.0057	0.0038	0.0174	0.02	0.1388	0.0319	0.1089	0.0457	0.0042
18	rs117501852	46284084	0.95	0.036223894092762	0.94	0.308944172156586	0.0257994583834446	0.284920754151738	0.0077	0.0095	0.0805	0.0181	0.0468	0.0201	0.0169	0.0238	0.0028	0.0372	0.0468	0.1048	0.0051	0.0468	0.1144	0.0163	0.0194	0.0057	0.0039	0.0174	0.0199	0.1389	0.032	0.1088	0.0456	0.0042
18	rs61729840	46284611	0.94	0.0451461751884772	0.94	0.308944172156586	0.024596650540569	0.240092258422934	0.0076	0.0095	0.081	0.018	0.0465	0.0199	0.0168	0.0238	0.0028	0.0376	0.0467	0.1054	0.005	0.0466	0.1152	0.016	0.0195	0.0057	0.0039	0.0175	0.0195	0.1391	0.0321	0.1083	0.0454	0.0042
18	rs72911686	46285113	0.94	0.0451461751884772	0.94	0.308944172156586	0.0257890923674382	0.273173119035646	0.0076	0.0096	0.0811	0.0179	0.0462	0.0198	0.0167	0.0237	0.0028	0.038	0.0465	0.106	0.005	0.0464	0.1156	0.0157	0.0196	0.0058	0.0039	0.0176	0.0192	0.1394	0.0323	0.1079	0.0453	0.0042
18	rs79646752	46293053	0.93	0.0557421353933153	0.94	0.308944172156586	0.0210854439605493	0.227550742548961	0.0076	0.0097	0.0811	0.0178	0.0459	0.0195	0.0165	0.0237	0.0028	0.0388	0.0459	0.1064	0.0049	0.0467	0.1164	0.0152	0.0197	0.0058	0.004	0.0177	0.0187	0.1397	0.0326	0.107	0.0454	0.0042
18	rs7505092	46293788	0.93	0.0557421353933153	0.93	0.346822133743557	0.0157885478867794	0.230939624699102	0.0076	0.0097	0.0812	0.0178	0.0458	0.0195	0.0165	0.0237	0.0028	0.0388	0.0459	0.1063	0.0049	0.0467	0.1164	0.0152	0.0197	0.0058	0.004	0.0178	0.0187	0.1398	0.0325	0.1071	0.0454	0.0043
18	rs78682172	46294222	0.93	0.0557421353933153	0.93	0.346822133743557	0.012088261092939	0.198219832327859	0.0074	0.0097	0.0812	0.0178	0.0461	0.0195	0.0165	0.0237	0.0028	0.0389	0.0459	0.1062	0.0049	0.0467	0.1164	0.0152	0.0197	0.0057	0.004	0.0179	0.0187	0.14	0.0322	0.1071	0.0456	0.0042
18	rs1531780	46294270	0.93	0.0557421353933153	0.93	0.346822133743557	0.0115094044968168	0.17276239914048	0.0074	0.0097	0.0812	0.0178	0.0461	0.0195	0.0165	0.0237	0.0028	0.0389	0.0459	0.1062	0.0049	0.0467	0.1164	0.0152	0.0197	0.0057	0.004	0.0179	0.0188	0.14	0.0322	0.1072	0.0457	0.0042
18	rs6507868	46294895	0.93	0.0557421353933153	0.93	0.346822133743557	0.0125901326636689	0.184832558051395	0.0074	0.0097	0.0812	0.0177	0.046	0.0193	0.0165	0.0237	0.0028	0.0389	0.046	0.1063	0.0049	0.0468	0.1164	0.0152	0.0195	0.0057	0.004	0.0179	0.0188	0.14	0.0321	0.1073	0.0456	0.0042
18	rs28651212	46297120	0.93	0.0557421353933153	0.93	0.346822133743557	0.0159488990714466	0.218127618961104	0.0074	0.0097	0.0816	0.0176	0.0456	0.0193	0.0164	0.0238	0.0028	0.0389	0.0459	0.1067	0.0048	0.0468	0.1166	0.0151	0.0197	0.0058	0.0039	0.0179	0.0188	0.1397	0.032	0.1072	0.0456	0.0042
18	rs28709065	46298940	0.93	0.0557421353933153	0.93	0.346822133743557	0.0176741714725873	0.221146125014922	0.0074	0.0098	0.0819	0.0174	0.0446	0.0192	0.0163	0.0238	0.003	0.0406	0.0454	0.1075	0.0047	0.0467	0.1169	0.0151	0.0199	0.0059	0.0038	0.0181	0.019	0.1395	0.0312	0.1068	0.0451	0.0043
18	rs72913707	46301315	0.93	0.0557421353933153	0.93	0.346822133743557	0.0191446906450916	0.202507155376648	0.0075	0.0099	0.0829	0.0171	0.0436	0.0191	0.0164	0.0243	0.003	0.0408	0.0449	0.1087	0.0045	0.0463	0.1174	0.015	0.0203	0.006	0.0037	0.0181	0.0194	0.1387	0.0306	0.1068	0.0447	0.0043
18	rs56004025	46301471	0.93	0.0557421353933153	0.93	0.346822133743557	0.0174386656298384	0.187689030717356	0.0075	0.0099	0.083	0.017	0.0435	0.0191	0.0164	0.0243	0.003	0.0408	0.0449	0.1087	0.0045	0.0463	0.1174	0.015	0.0203	0.006	0.0037	0.0181	0.0195	0.1386	0.0305	0.1069	0.0447	0.0043
18	rs4533357	46301791	0.93	0.0557421353933153	0.93	0.346822133743557	0.0119282760329211	0.129694001351637	0.0075	0.0099	0.0831	0.017	0.0434	0.0191	0.0164	0.0244	0.003	0.0409	0.0449	0.1088	0.0045	0.0463	0.1176	0.015	0.0203	0.006	0.0036	0.0181	0.0195	0.1385	0.0305	0.1069	0.0446	0.0043
18	rs4078504	46303400	0.92	0.0682081798453755	0.93	0.346822133743557	0.010135117994189	0.100665969971369	0.0074	0.01	0.083	0.0166	0.0433	0.0182	0.0163	0.0245	0.003	0.0408	0.0449	0.1088	0.0044	0.0471	0.1181	0.0147	0.0208	0.0061	0.0036	0.0178	0.0195	0.1392	0.0304	0.1066	0.0452	0.0041
18	rs55929545	46304354	0.92	0.0682081798453755	0.93	0.346822133743557	0.0105642809702708	0.0995284336681809	0.0073	0.01	0.0832	0.0162	0.0433	0.0181	0.0163	0.0246	0.0029	0.0409	0.045	0.1087	0.0044	0.0473	0.1175	0.0148	0.0209	0.006	0.0037	0.0177	0.0197	0.1394	0.0304	0.1064	0.0454	0.0041
18	rs76071755	46304543	0.93	0.0557421353933153	0.93	0.346822133743557	0.012255862613053	0.108349142432876	0.0073	0.01	0.0832	0.0162	0.0433	0.018	0.0163	0.0246	0.0029	0.0409	0.045	0.1087	0.0044	0.0473	0.1176	0.0148	0.0208	0.006	0.0037	0.0177	0.0197	0.1393	0.0304	0.1065	0.0455	0.004
18	rs7234226	46305957	0.92	0.0682081798453755	0.92	0.387761932740255	0.0145004110057559	0.0682108564258629	0.0073	0.01	0.084	0.0161	0.0431	0.0177	0.0164	0.0247	0.0028	0.0411	0.0452	0.1088	0.0042	0.0475	0.1175	0.0148	0.0205	0.006	0.004	0.0177	0.0196	0.1388	0.0303	0.1063	0.0459	0.004
18	rs12606981	46309630	0.92	0.0682081798453755	0.91	0.431857736337621	0.0158904514153698	0.0662051806236194	0.0068	0.01	0.0848	0.0158	0.0426	0.017	0.0166	0.0259	0.0027	0.0413	0.0455	0.1095	0.0041	0.0475	0.1174	0.0149	0.0203	0.006	0.004	0.0178	0.0196	0.1382	0.0296	0.1061	0.0462	0.004
18	rs72913724	46311832	0.92	0.0682081798453755	0.91	0.431857736337621	0.014948687631601	0.0575914987783686	0.0067	0.01	0.0854	0.0157	0.0426	0.0167	0.0166	0.0265	0.0027	0.0413	0.0451	0.1091	0.004	0.0473	0.118	0.0148	0.0202	0.006	0.004	0.0178	0.0193	0.1384	0.0297	0.1059	0.0464	0.004
18	rs8091434	46312960	0.92	0.0682081798453755	0.91	0.431857736337621	0.0123342657780515	0.0496185149648115	0.0066	0.01	0.0857	0.0157	0.0426	0.0165	0.0165	0.0268	0.0027	0.0414	0.045	0.1089	0.004	0.0473	0.1182	0.0148	0.0202	0.006	0.004	0.0179	0.0191	0.1384	0.0298	0.1057	0.0464	0.0041
18	rs4344817	46313284	0.92	0.0682081798453755	0.91	0.431857736337621	0.0097800426248305	0.0450385573984819	0.0066	0.0101	0.0857	0.0157	0.0426	0.0165	0.0165	0.0269	0.0027	0.0415	0.0449	0.1089	0.004	0.0472	0.1183	0.0148	0.0202	0.006	0.004	0.0179	0.0191	0.1384	0.0298	0.1056	0.0465	0.0041
18	rs76667091	46327155	0.91	0.0827439743829911	0.91	0.431857736337621	0.0365143409578956	0.0519501115884336	0.0058	0.0102	0.0888	0.0145	0.0431	0.0148	0.0153	0.0285	0.0022	0.0436	0.0447	0.1115	0.0037	0.0469	0.1186	0.0138	0.0181	0.006	0.0041	0.0179	0.0181	0.1386	0.0299	0.1036	0.0483	0.0036
18	rs2337142	46334286	0.91	0.0827439743829911	0.91	0.431857736337621	0.0401963206569062	0.0704529105358112	0.0057	0.0101	0.0893	0.0143	0.043	0.0146	0.0154	0.0285	0.0021	0.0439	0.0448	0.1117	0.0037	0.0469	0.1184	0.0137	0.0179	0.0059	0.0041	0.0179	0.0179	0.1385	0.03	0.1042	0.0485	0.0036
18	rs72913755	46335140	0.91	0.0827439743829911	0.91	0.431857736337621	0.0383453386100844	0.0463271606423536	0.0057	0.0101	0.0894	0.0143	0.043	0.0146	0.0154	0.0285	0.002	0.0439	0.0447	0.1118	0.0037	0.0469	0.1184	0.0137	0.0178	0.0059	0.0042	0.0179	0.0179	0.1385	0.03	0.1041	0.0486	0.0036
18	rs61007064	46335744	0.91	0.0827439743829911	0.9	0.479198205640863	0.0384687001939781	0.0587627352439238	0.0057	0.0102	0.0894	0.0143	0.043	0.0146	0.0153	0.0285	0.002	0.0439	0.0447	0.1118	0.0037	0.0469	0.1183	0.0136	0.0178	0.0059	0.0041	0.018	0.0179	0.1386	0.03	0.1041	0.0486	0.0036
18	rs12959910	46337861	0.91	0.0827439743829911	0.9	0.479198205640863	0.0429902018038629	0.048350110809401	0.0056	0.0102	0.0894	0.0142	0.0429	0.0145	0.0153	0.0286	0.002	0.0439	0.0448	0.1118	0.0037	0.0468	0.1181	0.0136	0.0179	0.006	0.0041	0.0181	0.0178	0.1385	0.0299	0.1042	0.049	0.0035
18	rs79255849	46339954	0.91	0.0827439743829911	0.9	0.479198205640863	0.0529752050036465	0.0484101843611724	0.0056	0.0106	0.0895	0.0142	0.0429	0.0145	0.0153	0.0286	0.002	0.0439	0.0448	0.1118	0.0036	0.0468	0.1183	0.0135	0.0177	0.0059	0.0042	0.018	0.0178	0.1387	0.03	0.1042	0.0488	0.0035
18	rs75869771	46342603	0.91	0.0827439743829911	0.9	0.479198205640863	0.0469283401033239	0.0353201105655353	0.0055	0.0106	0.0897	0.0141	0.0429	0.0145	0.0154	0.0287	0.002	0.044	0.0447	0.1117	0.0036	0.0468	0.1183	0.0136	0.0177	0.0056	0.0042	0.018	0.0177	0.139	0.03	0.1041	0.0489	0.0035
18	rs73433405	46344952	0.91	0.0827439743829911	0.9	0.479198205640863	0.0541438100197434	0.0279429009047389	0.0053	0.0108	0.0899	0.0139	0.0428	0.0145	0.0154	0.0288	0.0019	0.0443	0.0447	0.1122	0.0035	0.0469	0.1184	0.0135	0.0176	0.0055	0.0041	0.018	0.0175	0.1393	0.0301	0.1033	0.0493	0.0032
18	rs72913771	46346108	0.91	0.0827439743829911	0.9	0.479198205640863	0.0710069803808106	0.0287914154135492	0.005	0.0109	0.0902	0.0136	0.0425	0.0144	0.0155	0.0288	0.0018	0.0446	0.0444	0.1124	0.0035	0.0473	0.1184	0.0135	0.0177	0.0054	0.0041	0.0182	0.0176	0.1393	0.0301	0.1026	0.0497	0.0031
18	rs4547405	46347205	0.9	0.0995502148251544	0.9	0.479198205640863	0.0991948188863754	0.0289815871108716	0.0046	0.0112	0.0899	0.0127	0.0427	0.0141	0.0146	0.0292	0.0018	0.0454	0.0451	0.1128	0.0033	0.0478	0.1175	0.0133	0.0176	0.0054	0.004	0.018	0.0175	0.1399	0.0302	0.1019	0.0512	0.003
18	rs1316889	46348334	0.9	0.0995502148251544	0.9	0.479198205640863	0.110024617012265	0.059089864750233	0.0045	0.0115	0.0898	0.0123	0.0448	0.0148	0.0141	0.0284	0.0016	0.0468	0.0454	0.1125	0.0032	0.0481	0.1163	0.0132	0.0172	0.0052	0.0039	0.0179	0.0172	0.1403	0.0301	0.1012	0.052	0.0023
18	rs9960798	46355117	0.9	0.0995502148251544	0.9	0.479198205640863	0.352033336658516	0.0802381565494411	0.0045	0.0114	0.0895	0.0124	0.046	0.0147	0.0136	0.0282	0.0014	0.0471	0.0459	0.1121	0.0032	0.048	0.1163	0.0135	0.0172	0.0051	0.0047	0.0178	0.0164	0.1407	0.0303	0.1	0.0523	0.0022
18	rs1319946	46359024	0.9	0.0995502148251544	0.9	0.479198205640863	0.657226857043764	0.0540125712744071	0.0045	0.0115	0.0891	0.0124	0.0468	0.0147	0.0133	0.0283	0.0013	0.0476	0.0461	0.1118	0.0032	0.0477	0.116	0.0137	0.0172	0.0051	0.0052	0.0178	0.0158	0.1415	0.0305	0.0989	0.0527	0.0021
18	rs75334395	46359103	0.9	0.0995502148251544	0.9	0.479198205640863	0.699293345094982	0.0526337298362892	0.0045	0.0115	0.0894	0.0125	0.0468	0.0147	0.0132	0.0283	0.0013	0.0476	0.0461	0.1119	0.0032	0.0477	0.1153	0.0137	0.0174	0.0052	0.0052	0.0177	0.0156	0.1416	0.0305	0.0989	0.0527	0.0021
18	rs11665556	46362883	0.89	0.118826527661215	0.9	0.479198205640863	0.624089438751107	0.118406938826225	0.005	0.0103	0.0883	0.0153	0.0478	0.0144	0.0125	0.0278	0.001	0.0511	0.0458	0.1126	0.0039	0.0469	0.1099	0.0139	0.0176	0.0056	0.0049	0.0154	0.0144	0.147	0.031	0.0971	0.0531	0.0019
18	rs117705917	46368417	0.89	0.118826527661215	0.9	0.479198205640863	0.694218869816022	0.115388302334708	0.0051	0.0101	0.0897	0.0154	0.048	0.0141	0.0124	0.0277	0.001	0.0511	0.0456	0.1136	0.0039	0.0465	0.1093	0.0137	0.0174	0.0057	0.0049	0.015	0.0141	0.1472	0.0314	0.097	0.0532	0.0019
18	rs72915620	46369541	0.89	0.118826527661215	0.9	0.479198205640863	0.697600020432666	0.117541461267201	0.0051	0.0101	0.0896	0.0155	0.0481	0.0141	0.0123	0.0276	9e-04	0.0511	0.0456	0.114	0.0039	0.0464	0.1094	0.0136	0.0174	0.0057	0.0049	0.0149	0.0141	0.1472	0.0314	0.0971	0.0532	0.0019
18	rs4939820	46370055	0.89	0.118826527661215	0.9	0.479198205640863	0.693851795604067	0.121279973499453	0.0051	0.0101	0.0896	0.0154	0.0481	0.014	0.0123	0.0276	9e-04	0.051	0.0456	0.1141	0.0039	0.0465	0.1095	0.0135	0.0174	0.0057	0.0049	0.0149	0.014	0.1472	0.0314	0.0971	0.0532	0.0019
18	rs62103335	46372096	0.88	0.140769569262351	0.9	0.479198205640863	0.694365723789015	0.127281264844169	0.005	0.01	0.0892	0.0154	0.0482	0.0138	0.0122	0.0276	9e-04	0.0512	0.0459	0.1146	0.0039	0.0465	0.1095	0.0133	0.0175	0.0056	0.0048	0.0148	0.014	0.1473	0.0315	0.0973	0.0531	0.0018
18	rs11661879	46374076	0.88	0.140769569262351	0.9	0.479198205640863	0.741007883722527	0.129245929711277	0.0051	0.0099	0.0903	0.0156	0.0483	0.0138	0.0123	0.0272	9e-04	0.0513	0.0458	0.1149	0.0038	0.0461	0.1097	0.0132	0.0176	0.0055	0.0048	0.0148	0.014	0.1471	0.0316	0.0962	0.0531	0.0019
18	rs78852912	46376804	0.88	0.140769569262351	0.89	0.529866637543626	0.752382657168846	0.131852727870306	0.0051	0.0099	0.0902	0.0156	0.0483	0.0136	0.0121	0.0271	9e-04	0.0515	0.0459	0.115	0.0039	0.0457	0.1096	0.0132	0.0175	0.0054	0.0048	0.0147	0.0139	0.1473	0.0317	0.0964	0.0532	0.002
18	rs16950052	46382353	0.88	0.140769569262351	0.89	0.529866637543626	0.838169605830756	0.154815099722716	0.005	0.0103	0.09	0.0157	0.0483	0.0134	0.0121	0.0272	9e-04	0.0512	0.0463	0.1154	0.0042	0.0455	0.1089	0.0133	0.0175	0.0053	0.0049	0.0143	0.0139	0.1479	0.032	0.0962	0.0534	0.0021
18	rs11082711	46382811	0.88	0.140769569262351	0.89	0.529866637543626	0.829181428113433	0.156828124956511	0.005	0.0103	0.09	0.0157	0.0483	0.0134	0.012	0.0272	9e-04	0.0511	0.0463	0.1154	0.0043	0.0455	0.1089	0.0133	0.0175	0.0052	0.0049	0.0143	0.0139	0.1479	0.032	0.0962	0.0533	0.0022
18	rs116920938	46383504	0.88	0.140769569262351	0.89	0.529866637543626	0.827991425387079	0.162727629385313	0.005	0.0103	0.0898	0.016	0.0483	0.0134	0.012	0.0272	0.001	0.0511	0.0463	0.1154	0.0043	0.0456	0.1087	0.0133	0.0174	0.0053	0.005	0.0142	0.0138	0.1475	0.0319	0.0962	0.0533	0.0026
18	rs937022	46383898	0.88	0.140769569262351	0.89	0.529866637543626	0.843118751905812	0.168506434272203	0.005	0.0102	0.0895	0.016	0.0482	0.0136	0.012	0.0273	0.0011	0.0511	0.0463	0.1154	0.0043	0.0457	0.1087	0.0134	0.0174	0.0054	0.0051	0.0143	0.0138	0.1475	0.0318	0.0959	0.0533	0.0028
18	rs3809921	46387889	0.88	0.140769569262351	0.9	0.479198205640863	0.756114882160507	0.174255717762222	0.0054	0.01	0.089	0.016	0.0483	0.0137	0.0117	0.0276	0.0013	0.0508	0.0466	0.1162	0.0047	0.0464	0.1085	0.0135	0.0171	0.0053	0.0052	0.0143	0.0137	0.146	0.0318	0.0958	0.0533	0.003
18	rs11082714	46389383	0.88	0.140769569262351	0.9	0.479198205640863	0.745094032909816	0.185851008116084	0.0054	0.0099	0.0888	0.0161	0.0482	0.0136	0.0117	0.0275	0.0013	0.0509	0.0466	0.116	0.0047	0.0462	0.1089	0.0136	0.017	0.0052	0.0052	0.0142	0.0135	0.1463	0.0317	0.0955	0.0539	0.0031
18	rs117452443	46389411	0.88	0.140769569262351	0.9	0.479198205640863	0.738289277471413	0.178963540689277	0.0053	0.0099	0.0888	0.0161	0.0482	0.0136	0.0117	0.0275	0.0013	0.0508	0.0466	0.116	0.0047	0.0462	0.1089	0.0136	0.017	0.0052	0.0052	0.0142	0.0134	0.1463	0.0318	0.0957	0.0539	0.0031
18	rs7240004	46395022	0.87	0.165571370278195	0.89	0.529866637543626	0.699367009449646	0.187177849683327	0.0053	0.0097	0.0885	0.0164	0.0479	0.0134	0.0116	0.0277	0.0015	0.0508	0.0468	0.1154	0.0049	0.0463	0.1072	0.0142	0.017	0.0049	0.0052	0.014	0.0137	0.1483	0.0314	0.0952	0.0545	0.0031
18	rs62103337	46399092	0.88	0.140769569262351	0.9	0.479198205640863	0.700472390007922	0.175553532120701	0.0049	0.0096	0.089	0.0164	0.0477	0.0123	0.0114	0.0273	0.0016	0.0504	0.047	0.1163	0.0051	0.0452	0.1078	0.0144	0.0171	0.0047	0.005	0.0141	0.014	0.149	0.0312	0.0957	0.0545	0.0032
18	rs78240257	46400526	0.88	0.140769569262351	0.9	0.479198205640863	0.551236406646582	0.146200197156492	0.0048	0.0096	0.0895	0.016	0.0476	0.0123	0.0113	0.0272	0.0018	0.0505	0.046	0.1164	0.0049	0.0447	0.1079	0.0145	0.017	0.0046	0.0049	0.0143	0.0142	0.1495	0.0315	0.0962	0.0544	0.0033
18	rs4427872	46400562	0.88	0.140769569262351	0.9	0.479198205640863	0.548531388444686	0.145264366835946	0.0048	0.0096	0.0895	0.016	0.0476	0.0123	0.0113	0.0272	0.0018	0.0505	0.046	0.1164	0.0049	0.0447	0.1079	0.0145	0.017	0.0046	0.0049	0.0143	0.0142	0.1495	0.0315	0.0962	0.0544	0.0033
18	rs75518588	46400784	0.88	0.140769569262351	0.9	0.479198205640863	0.553021179921888	0.154146153780575	0.0048	0.0096	0.0894	0.016	0.0475	0.0123	0.0113	0.0272	0.0018	0.0505	0.0459	0.1167	0.0049	0.0447	0.1078	0.0145	0.0169	0.0046	0.0049	0.014	0.0142	0.1501	0.0314	0.0962	0.0544	0.0033
18	rs7242007	46404465	0.88	0.140769569262351	0.9	0.479198205640863	0.512790295247465	0.145638438187969	0.0048	0.0096	0.0889	0.0158	0.0476	0.0123	0.0113	0.0274	0.0018	0.0509	0.0458	0.1171	0.0049	0.0441	0.1084	0.0144	0.0165	0.0043	0.0048	0.0141	0.0143	0.15	0.0312	0.0966	0.0542	0.0033
18	rs77441825	46405741	0.88	0.140769569262351	0.9	0.479198205640863	0.490997154362553	0.1406180004191	0.0048	0.0096	0.0889	0.0158	0.0474	0.0124	0.0113	0.0274	0.0018	0.0509	0.0458	0.1169	0.0049	0.0441	0.1085	0.0144	0.0163	0.0042	0.0048	0.0143	0.0143	0.1498	0.0312	0.0973	0.0542	0.0033
18	rs59456395	46408882	0.88	0.140769569262351	0.9	0.479198205640863	0.445441985260087	0.12426706791209	0.0048	0.0097	0.0889	0.0158	0.0471	0.0124	0.0112	0.0276	0.0017	0.0511	0.0458	0.1165	0.0049	0.044	0.1087	0.0146	0.0159	0.0041	0.0047	0.0146	0.0144	0.1493	0.0312	0.0985	0.054	0.0033
18	rs56393475	46427969	0.88	0.140769569262351	0.9	0.479198205640863	0.509921975111155	0.108516761928989	0.0041	0.0098	0.0881	0.0159	0.0473	0.0126	0.0113	0.0277	0.0017	0.0517	0.0457	0.1167	0.0049	0.0439	0.1089	0.0144	0.0161	0.0039	0.0046	0.0149	0.0145	0.1496	0.0311	0.0985	0.0534	0.0033
18	rs72917715	46430467	0.88	0.140769569262351	0.9	0.479198205640863	0.522664439728271	0.107178599216655	0.004	0.0098	0.0881	0.0159	0.0473	0.0126	0.0113	0.0278	0.0017	0.0517	0.0456	0.1167	0.0049	0.0439	0.1089	0.0144	0.0161	0.0039	0.0045	0.0149	0.0145	0.1496	0.0311	0.0986	0.0534	0.0033
18	rs9962425	46431392	0.88	0.140769569262351	0.9	0.479198205640863	0.517459697196606	0.106595165313916	0.004	0.0098	0.0881	0.0158	0.0473	0.0126	0.0113	0.0278	0.0017	0.0517	0.0456	0.1167	0.0049	0.0438	0.1089	0.0144	0.0161	0.0039	0.0045	0.0149	0.0145	0.1496	0.031	0.0986	0.0533	0.0033
18	rs73435406	46440764	0.88	0.140769569262351	0.9	0.479198205640863	0.413999295867315	0.130052872449655	0.0042	0.0099	0.0884	0.0155	0.0473	0.013	0.0115	0.0278	0.0019	0.0518	0.0455	0.1166	0.0052	0.0439	0.1081	0.0143	0.0159	0.004	0.0046	0.0149	0.0144	0.1499	0.0311	0.0982	0.0532	0.0034
18	rs77683391	46441577	0.89	0.118826527661215	0.9	0.479198205640863	0.417224837228395	0.138315494553987	0.0042	0.0099	0.0886	0.0155	0.0473	0.0131	0.0115	0.0274	0.0019	0.0518	0.0455	0.1159	0.0052	0.044	0.1083	0.0144	0.0159	0.004	0.0045	0.0149	0.0144	0.1503	0.0308	0.0986	0.0534	0.0034
18	rs117605782	46442174	0.89	0.118826527661215	0.9	0.479198205640863	0.431835265705877	0.126391940559463	0.0042	0.0099	0.0886	0.0155	0.0473	0.0131	0.0115	0.0274	0.0019	0.0518	0.0454	0.1159	0.0052	0.0439	0.1083	0.0143	0.0159	0.0039	0.0045	0.0149	0.0144	0.1503	0.0308	0.0987	0.0534	0.0034
18	rs72917742	46445257	0.89	0.118826527661215	0.9	0.479198205640863	0.366046003093585	0.115302490246665	0.0043	0.0099	0.0885	0.0154	0.0472	0.0133	0.0115	0.0275	0.0019	0.0518	0.0452	0.1155	0.0055	0.0435	0.1082	0.0143	0.0159	0.0039	0.0044	0.0149	0.0143	0.1509	0.0311	0.0991	0.0532	0.0034
18	rs72917751	46449718	0.89	0.118826527661215	0.9	0.479198205640863	0.394067613285311	0.0921014462994714	0.0047	0.0103	0.088	0.0149	0.0466	0.0147	0.0115	0.0284	0.0024	0.0513	0.0438	0.1133	0.007	0.0417	0.1077	0.0137	0.0159	0.0036	0.0034	0.0152	0.0138	0.1547	0.0304	0.1022	0.052	0.0032
18	rs72917756	46451047	0.89	0.118826527661215	0.91	0.431857736337621	0.417513439339187	0.0939170803644566	0.0047	0.0103	0.0879	0.0149	0.0465	0.0148	0.0116	0.0284	0.0024	0.0512	0.0436	0.1132	0.007	0.0416	0.1078	0.0137	0.0159	0.0036	0.0033	0.0153	0.0139	0.1548	0.0303	0.1024	0.0519	0.0032
18	rs4939827	46453463	0.89	0.118826527661215	0.91	0.431857736337621	0.354685812227297	0.0882031228215263	0.0048	0.0103	0.0877	0.0148	0.0465	0.0149	0.0116	0.0285	0.0025	0.0512	0.0434	0.1129	0.0071	0.0416	0.1081	0.0137	0.0159	0.0036	0.0033	0.0154	0.014	0.1549	0.0302	0.1026	0.0519	0.0032
18	rs35352860	46453754	0.89	0.118826527661215	0.91	0.431857736337621	0.349760413313804	0.0867394334356721	0.0048	0.0103	0.0877	0.0149	0.0465	0.0149	0.0116	0.0286	0.0025	0.0512	0.0434	0.1129	0.0071	0.0416	0.1081	0.0137	0.0159	0.0036	0.0033	0.0154	0.014	0.1549	0.0302	0.1027	0.0519	0.0032
18	rs7227023	46454139	0.89	0.118826527661215	0.91	0.431857736337621	0.417455710956268	0.102381705502279	0.0048	0.0103	0.0877	0.0148	0.0464	0.0149	0.0116	0.0285	0.0025	0.0513	0.0433	0.1126	0.0072	0.0415	0.1082	0.0137	0.016	0.0037	0.0033	0.0154	0.014	0.1548	0.0302	0.1027	0.0518	0.0032
18	rs79474805	46454890	0.89	0.118826527661215	0.91	0.431857736337621	0.449145482574761	0.0806105214512356	0.0048	0.0103	0.0872	0.0148	0.0465	0.015	0.0116	0.0286	0.0025	0.0513	0.0426	0.1123	0.0073	0.0415	0.1089	0.0138	0.016	0.0037	0.0033	0.0155	0.0141	0.1547	0.0303	0.1027	0.0517	0.0032
18	rs884013	46456130	0.89	0.118826527661215	0.91	0.431857736337621	0.405136713665195	0.0731542957249707	0.0049	0.0103	0.0865	0.015	0.0465	0.0153	0.0118	0.0286	0.0025	0.0512	0.0415	0.1117	0.0074	0.0416	0.11	0.0143	0.0162	0.0037	0.0033	0.0159	0.0143	0.1544	0.0303	0.1026	0.0516	0.0031
18	rs4939828	46457174	0.89	0.118826527661215	0.91	0.431857736337621	0.362758445294469	0.0629408148667153	0.005	0.0102	0.0855	0.015	0.0464	0.0157	0.012	0.0286	0.0025	0.051	0.0404	0.1113	0.0075	0.0417	0.111	0.0148	0.0164	0.0037	0.0032	0.0162	0.0145	0.1544	0.0304	0.1027	0.0515	0.0031
18	rs4464148	46459032	0.89	0.118826527661215	0.91	0.431857736337621	0.348231800065159	0.05559810062116	0.0051	0.01	0.0853	0.0148	0.0464	0.0154	0.0119	0.0286	0.0025	0.051	0.0395	0.1114	0.0075	0.0415	0.1126	0.0153	0.0163	0.0037	0.0032	0.0164	0.0144	0.1542	0.0309	0.1026	0.0511	0.003
18	rs78949788	46459909	0.9	0.0995502148251544	0.9	0.479198205640863	0.324144303499313	0.0503497626965575	0.0051	0.0099	0.0851	0.0149	0.0466	0.0153	0.012	0.0285	0.0025	0.0509	0.0398	0.1115	0.0075	0.0415	0.113	0.0154	0.0162	0.0037	0.0032	0.0164	0.0144	0.154	0.0311	0.1025	0.051	0.003
18	rs7351039	46460656	0.9	0.0995502148251544	0.91	0.431857736337621	0.306793355832913	0.0476317850773616	0.0051	0.0098	0.0849	0.0149	0.0467	0.0153	0.0121	0.0283	0.0025	0.0508	0.04	0.1115	0.0075	0.0415	0.1133	0.0156	0.0162	0.0037	0.0031	0.0165	0.0144	0.1538	0.0312	0.1023	0.0508	0.0031
18	rs2337104	46462952	0.89	0.118826527661215	0.91	0.431857736337621	0.294026241850596	0.0446899155450861	0.005	0.0097	0.0849	0.0149	0.0468	0.0152	0.0121	0.0281	0.0024	0.0507	0.0402	0.1116	0.0074	0.0416	0.1135	0.0157	0.0161	0.0036	0.0031	0.0165	0.0144	0.1539	0.0313	0.1022	0.0508	0.0031
18	rs1873191	46468251	0.89	0.118826527661215	0.91	0.431857736337621	0.289420399882121	0.0422266398329332	0.0049	0.0097	0.0848	0.0151	0.0471	0.0153	0.0123	0.0279	0.0023	0.0506	0.0404	0.1106	0.0074	0.0418	0.1139	0.016	0.0161	0.0036	0.003	0.0165	0.0144	0.1537	0.0315	0.102	0.0508	0.0031
18	rs3764482	46468946	0.89	0.118826527661215	0.91	0.431857736337621	0.296053487981449	0.0482300619421839	0.0049	0.0097	0.0851	0.0151	0.0471	0.0153	0.0122	0.0278	0.0023	0.0505	0.0404	0.1105	0.0074	0.0418	0.114	0.0161	0.0161	0.0036	0.003	0.0165	0.0145	0.1537	0.0314	0.1019	0.0508	0.0031
18	rs7227684	46470135	0.89	0.118826527661215	0.91	0.431857736337621	0.302179674647388	0.0478707019911049	0.0048	0.0096	0.0856	0.0152	0.0472	0.0153	0.0125	0.0277	0.0023	0.0504	0.0404	0.1098	0.0074	0.0418	0.1143	0.0163	0.016	0.0036	0.003	0.0165	0.0146	0.1536	0.0313	0.1017	0.0507	0.0031
18	rs73435488	46481457	0.89	0.118826527661215	0.91	0.431857736337621	0.300178921042071	0.0235771033924906	0.0043	0.0093	0.0874	0.0156	0.0473	0.0157	0.0136	0.0276	0.0022	0.05	0.0401	0.1073	0.0074	0.0426	0.1162	0.0176	0.0161	0.004	0.003	0.0167	0.0149	0.1516	0.0312	0.1006	0.0495	0.0031
18	rs1319952	46484188	0.89	0.118826527661215	0.91	0.431857736337621	0.300520014062393	0.0232327833270784	0.0043	0.0092	0.0874	0.0157	0.0473	0.0157	0.0137	0.0276	0.0022	0.0499	0.0401	0.1072	0.0074	0.0426	0.1161	0.0178	0.0162	0.004	0.003	0.0167	0.0149	0.1514	0.0312	0.1006	0.0494	0.0031
18	rs7240835	46490397	0.89	0.118826527661215	0.92	0.387761932740255	0.292006413439315	0.0217965241477336	0.0041	0.0093	0.0877	0.016	0.0475	0.0159	0.0142	0.0275	0.0021	0.0499	0.0401	0.1076	0.0072	0.0426	0.1161	0.0185	0.0163	0.0039	0.0029	0.0163	0.015	0.1505	0.0309	0.1004	0.0494	0.0031
18	rs34481347	46491020	0.89	0.118826527661215	0.94	0.308944172156586	0.285896555809643	0.0232756908926262	0.0041	0.0093	0.0878	0.016	0.0475	0.016	0.0143	0.0275	0.0021	0.0499	0.0402	0.1076	0.0071	0.0426	0.1161	0.0186	0.0164	0.0039	0.0028	0.0163	0.015	0.1503	0.0308	0.1004	0.0493	0.0031
18	rs9951142	46491029	0.89	0.118826527661215	0.94	0.308944172156586	0.285896555809643	0.0232756908926262	0.0041	0.0093	0.0878	0.016	0.0475	0.016	0.0143	0.0275	0.0021	0.0499	0.0402	0.1076	0.0071	0.0426	0.116	0.0186	0.0164	0.0039	0.0028	0.0163	0.015	0.1503	0.0308	0.1004	0.0493	0.0031
18	rs117988075	46491427	0.89	0.118826527661215	0.94	0.308944172156586	0.281218349261794	0.0222563817634736	0.0041	0.0093	0.0879	0.016	0.0475	0.0161	0.0142	0.0275	0.0021	0.0499	0.0401	0.1076	0.0071	0.0425	0.116	0.0186	0.0164	0.0039	0.0028	0.0163	0.015	0.1503	0.0309	0.1003	0.0493	0.0031
18	rs1867100	46493966	0.89	0.118826527661215	0.94	0.308944172156586	0.258225132981481	0.0196063367487112	0.004	0.0092	0.0883	0.016	0.0474	0.0165	0.0142	0.0277	0.0021	0.05	0.04	0.1077	0.007	0.0419	0.1157	0.0186	0.0164	0.0038	0.0028	0.0166	0.0152	0.1504	0.031	0.1003	0.049	0.003
18	rs11664751	46495298	0.89	0.118826527661215	0.93	0.346822133743557	0.251401552850723	0.0178673698449994	0.004	0.0092	0.0885	0.016	0.0474	0.0165	0.0142	0.0278	0.0021	0.05	0.0399	0.1078	0.007	0.0417	0.1157	0.0184	0.0164	0.0038	0.0028	0.0166	0.0153	0.1504	0.0311	0.1004	0.0489	0.003
18	rs77057610	46503097	0.89	0.118826527661215	0.93	0.346822133743557	0.26537631869202	0.0139851904949278	0.0037	0.009	0.0887	0.0161	0.0469	0.0165	0.0145	0.0278	0.0021	0.0504	0.0397	0.107	0.0068	0.0415	0.1165	0.0187	0.0162	0.0037	0.0028	0.0169	0.0154	0.1499	0.0311	0.1006	0.0492	0.0029
18	rs2584762	46503638	0.89	0.118826527661215	0.93	0.346822133743557	0.272124877807514	0.0115895461015535	0.0037	0.009	0.0888	0.0161	0.0468	0.0167	0.0146	0.0278	0.0021	0.0505	0.0397	0.1068	0.0068	0.0414	0.1166	0.0187	0.0163	0.0037	0.0028	0.0169	0.0155	0.1497	0.0311	0.1006	0.0492	0.0029
18	rs74648528	46507061	0.89	0.118826527661215	0.93	0.346822133743557	0.319394495684305	0.0091233460804606	0.0037	0.009	0.0891	0.0166	0.0465	0.0169	0.0149	0.0278	0.0021	0.0508	0.0397	0.1054	0.0068	0.0412	0.1174	0.0189	0.0166	0.0038	0.0027	0.017	0.0157	0.1482	0.0312	0.1004	0.0494	0.0029
18	rs2635518	46508420	0.89	0.118826527661215	0.94	0.308944172156586	0.321764806608262	0.00872416374101251	0.0037	0.009	0.0892	0.0167	0.0465	0.017	0.015	0.0278	0.0021	0.0509	0.0397	0.105	0.0068	0.0411	0.1177	0.019	0.0167	0.0038	0.0027	0.0171	0.0158	0.1476	0.0312	0.1003	0.0495	0.0029
18	rs4939838	46513228	0.89	0.118826527661215	0.94	0.308944172156586	0.2815948491428	0.0100339926587391	0.0037	0.0085	0.0898	0.0169	0.046	0.0169	0.0152	0.0278	0.0023	0.0507	0.0403	0.1047	0.0068	0.0419	0.118	0.0188	0.0166	0.0041	0.0026	0.0171	0.0161	0.1474	0.0309	0.1	0.0488	0.003
18	rs2584771	46513612	0.89	0.118826527661215	0.94	0.308944172156586	0.251800176949708	0.00830854975453999	0.0035	0.0085	0.0899	0.0169	0.0461	0.0169	0.0153	0.0278	0.0023	0.0504	0.0405	0.1048	0.0067	0.042	0.118	0.0188	0.0166	0.004	0.0025	0.0172	0.0161	0.1475	0.0308	0.1	0.0488	0.0029
18	rs62104030	46514068	0.89	0.118826527661215	0.94	0.308944172156586	0.240121447911111	0.00760655170616494	0.0035	0.0084	0.0899	0.017	0.0462	0.0169	0.0153	0.0278	0.0022	0.0504	0.0406	0.1049	0.0066	0.0421	0.118	0.0188	0.0166	0.004	0.0024	0.0173	0.0161	0.1475	0.0309	0.1	0.0484	0.0029
18	rs7229351	46516374	0.89	0.118826527661215	0.94	0.308944172156586	0.250693741192344	0.00775426394954749	0.0034	0.0082	0.0897	0.0171	0.0461	0.017	0.0153	0.0277	0.0021	0.0502	0.041	0.1051	0.0066	0.0424	0.118	0.0191	0.0167	0.004	0.0023	0.0172	0.0163	0.1474	0.0309	0.1002	0.0479	0.0028
18	rs357863	46522504	0.89	0.118826527661215	0.94	0.308944172156586	0.285422131529279	0.008104687854198	0.0035	0.0081	0.0898	0.0171	0.0461	0.017	0.0152	0.028	0.0022	0.0501	0.0409	0.1051	0.0068	0.0422	0.118	0.0192	0.0167	0.0041	0.0025	0.0171	0.0162	0.1475	0.0308	0.0997	0.0479	0.0028
18	rs11082723	46525285	0.89	0.118826527661215	0.94	0.308944172156586	0.296682471335439	0.0086716370030195	0.0035	0.0081	0.0898	0.0172	0.0461	0.017	0.0152	0.028	0.0023	0.0501	0.0409	0.105	0.0068	0.0422	0.1181	0.0192	0.0167	0.0041	0.0025	0.0171	0.0162	0.1475	0.0308	0.0996	0.0479	0.0028
18	rs2878901	46526191	0.89	0.118826527661215	0.94	0.308944172156586	0.310302669403507	0.00859315483207594	0.0035	0.0082	0.0898	0.0172	0.046	0.017	0.0152	0.028	0.0023	0.05	0.0408	0.105	0.0069	0.0422	0.1182	0.0193	0.0167	0.0041	0.0025	0.0171	0.0162	0.1475	0.0308	0.0995	0.0479	0.0028
18	rs698614	46527453	0.89	0.118826527661215	0.94	0.308944172156586	0.274905725899776	0.0126792967297635	0.0036	0.0081	0.0898	0.0171	0.046	0.017	0.0151	0.0281	0.0023	0.05	0.0409	0.1049	0.0067	0.0422	0.1185	0.0192	0.0169	0.0041	0.0024	0.0171	0.0162	0.1475	0.0307	0.0995	0.0479	0.0028
18	rs62104049	46529162	0.89	0.118826527661215	0.94	0.308944172156586	0.307582347129712	0.0164243360744182	0.0036	0.0081	0.0899	0.017	0.0461	0.017	0.015	0.0281	0.0023	0.05	0.0409	0.1047	0.0067	0.0421	0.1188	0.0192	0.0168	0.0041	0.0024	0.0172	0.0163	0.1473	0.0307	0.0993	0.0478	0.0028
18	rs62102260	46533841	0.91	0.0827439743829911	0.97	0.212655582583661	0.266060744795066	0.149965144010172	0.0042	0.0085	0.0913	0.0161	0.0477	0.0169	0.0149	0.0289	0.0025	0.0487	0.0429	0.1028	0.0066	0.04	0.1211	0.0188	0.0164	0.0043	0.0023	0.0174	0.0173	0.1463	0.0313	0.0962	0.0477	0.0031
18	rs62102261	46534118	0.91	0.0827439743829911	0.97	0.212655582583661	0.232420284712745	0.103531782746475	0.0042	0.0085	0.0913	0.0161	0.0478	0.0169	0.0149	0.0289	0.0025	0.0487	0.043	0.1026	0.0066	0.0399	0.1212	0.0188	0.0164	0.0044	0.0023	0.0174	0.0173	0.1462	0.0313	0.096	0.0478	0.0032
18	rs833514	46534938	0.91	0.0827439743829911	0.97	0.212655582583661	0.197006047752622	0.0772845495125372	0.0043	0.0084	0.0915	0.016	0.048	0.0169	0.0149	0.0291	0.0026	0.0483	0.0432	0.1023	0.0066	0.04	0.1213	0.0187	0.0164	0.0044	0.0022	0.0176	0.0175	0.1461	0.0314	0.0954	0.0481	0.0032
18	rs76796189	46535541	0.91	0.0827439743829911	0.97	0.212655582583661	0.188346578506396	0.067655068710703	0.0043	0.0084	0.0915	0.0158	0.0481	0.0169	0.0149	0.0292	0.0026	0.0484	0.0432	0.102	0.0066	0.0401	0.1214	0.0186	0.0164	0.0043	0.0022	0.0177	0.0176	0.1461	0.0314	0.0953	0.0483	0.0032
18	rs4939839	46537460	0.91	0.0827439743829911	0.97	0.212655582583661	0.160423737162717	0.0678632666738902	0.0044	0.0082	0.0914	0.0155	0.0483	0.0168	0.0148	0.0293	0.0026	0.0485	0.0433	0.1009	0.0066	0.0405	0.1217	0.0185	0.0163	0.0043	0.0022	0.018	0.0178	0.146	0.0314	0.0951	0.0489	0.0032
18	rs117906380	46539434	0.9	0.0995502148251544	0.97	0.212655582583661	0.170448104159607	0.0697490304013639	0.0045	0.0079	0.0917	0.0154	0.0488	0.0171	0.015	0.0295	0.0026	0.0487	0.0434	0.0995	0.0067	0.0406	0.1215	0.0185	0.0164	0.0043	0.0022	0.0181	0.0179	0.1451	0.0313	0.0948	0.0494	0.0032
18	rs357892	46539652	0.9	0.0995502148251544	0.97	0.212655582583661	0.161696139051417	0.0615345997089099	0.0046	0.0079	0.0917	0.0154	0.0488	0.0171	0.015	0.0295	0.0026	0.0487	0.0435	0.0993	0.0068	0.0407	0.1215	0.0185	0.0165	0.0042	0.0022	0.0182	0.0179	0.145	0.0313	0.0948	0.0495	0.0032
18	rs8095079	46541221	0.9	0.0995502148251544	0.98	0.18597139562509	0.173449272093073	0.0632776061613162	0.0045	0.0079	0.0922	0.0155	0.049	0.017	0.0152	0.0294	0.0026	0.0486	0.0438	0.0978	0.0068	0.0407	0.1213	0.0183	0.0167	0.0043	0.0022	0.0184	0.0181	0.1438	0.0318	0.095	0.05	0.0032
18	rs62102264	46541300	0.9	0.0995502148251544	0.98	0.18597139562509	0.172803601573726	0.0636151556926606	0.0045	0.0079	0.0922	0.0155	0.049	0.017	0.0152	0.0294	0.0026	0.0486	0.0439	0.0978	0.0068	0.0407	0.1213	0.0183	0.0167	0.0043	0.0022	0.0184	0.0182	0.1438	0.0318	0.0951	0.05	0.0032
18	rs114372065	46542604	0.9	0.0995502148251544	0.98	0.18597139562509	0.174744807755131	0.0633450554487495	0.0045	0.008	0.0927	0.0156	0.0496	0.0169	0.0154	0.0293	0.0026	0.0486	0.044	0.0975	0.0068	0.04	0.1208	0.018	0.0171	0.0043	0.0022	0.0187	0.0182	0.1422	0.0327	0.0951	0.0504	0.0032
18	rs9948469	46543380	0.9	0.0995502148251544	0.98	0.18597139562509	0.164502263511014	0.0224247463605548	0.0046	0.0079	0.093	0.0156	0.0504	0.0168	0.0154	0.0293	0.0027	0.0487	0.0441	0.0972	0.0068	0.04	0.1205	0.0179	0.0172	0.0043	0.0022	0.0189	0.0182	0.1412	0.0328	0.095	0.0504	0.0032
18	rs11663397	46543419	0.9	0.0995502148251544	0.99	0.161794913519683	0.164571908318922	0.0255139579225171	0.0046	0.0079	0.0931	0.0156	0.0504	0.0168	0.0154	0.0293	0.0027	0.0487	0.0442	0.0972	0.0068	0.04	0.1205	0.0179	0.0172	0.0043	0.0022	0.0189	0.0182	0.1412	0.0328	0.095	0.0504	0.0032
18	rs357887	46545924	0.89	0.118826527661215	0.98	0.18597139562509	0.143453330621956	0.0159209423280434	0.0046	0.0081	0.0936	0.0155	0.0502	0.016	0.0154	0.0297	0.0025	0.0482	0.0465	0.0957	0.0062	0.0396	0.1204	0.0172	0.0167	0.0041	0.0021	0.0197	0.0184	0.1417	0.0333	0.0962	0.0507	0.0023
18	rs77491035	46549407	0.89	0.118826527661215	0.99	0.161794913519683	0.19362267970822	0.0208499575847958	0.0044	0.0081	0.0956	0.015	0.0498	0.0154	0.0152	0.0298	0.0022	0.048	0.0473	0.095	0.0056	0.0383	0.123	0.0164	0.0166	0.0037	0.0017	0.0195	0.0184	0.1429	0.0323	0.098	0.0501	0.0021
18	rs17774369	46550747	0.89	0.118826527661215	0.99	0.161794913519683	0.225649737957756	0.0445739686724164	0.0043	0.0082	0.0968	0.0149	0.0496	0.015	0.015	0.0298	0.002	0.0476	0.0478	0.0947	0.0052	0.0378	0.1242	0.0162	0.0166	0.0033	0.0015	0.0194	0.0184	0.1438	0.0318	0.0989	0.0497	0.002
18	rs895667	46551262	0.89	0.118826527661215	0.99	0.161794913519683	0.212886607546611	0.07655322193468	0.0043	0.0083	0.0974	0.0148	0.0496	0.0148	0.0149	0.0299	0.0022	0.0473	0.0481	0.0944	0.005	0.0379	0.1248	0.0161	0.0165	0.0031	0.0014	0.0194	0.0177	0.1449	0.0315	0.0992	0.0494	0.0019
18	rs2099866	46551306	0.89	0.118826527661215	0.98	0.18597139562509	0.221624323925123	0.0627391045652538	0.0043	0.0083	0.0975	0.0149	0.0495	0.0147	0.0148	0.0298	0.0022	0.0473	0.0483	0.0945	0.0049	0.0378	0.1248	0.0161	0.0165	0.0031	0.0014	0.0194	0.0177	0.1449	0.0315	0.0993	0.0495	0.0019
18	rs16950234	46554787	0.89	0.118826527661215	0.98	0.18597139562509	0.16273214707294	0.159913326398094	0.0034	0.0079	0.1007	0.0137	0.0473	0.0122	0.0139	0.0295	0.0015	0.0451	0.0468	0.0967	0.0025	0.0364	0.1248	0.0139	0.016	0.0021	7e-04	0.0189	0.0163	0.1575	0.0308	0.1071	0.048	0.0011
18	rs76508614	46556472	0.89	0.118826527661215	0.98	0.18597139562509	0.150919644704605	0.161949537948731	0.0033	0.0078	0.1008	0.0137	0.0472	0.0122	0.0139	0.0294	0.0015	0.0449	0.0467	0.0976	0.0023	0.0363	0.1245	0.0137	0.016	0.0021	6e-04	0.0189	0.0162	0.1582	0.0307	0.1073	0.0479	0.0011
18	rs357910	46562289	0.88	0.140769569262351	0.98	0.18597139562509	0.0934098333480829	0.16870356327406	0.0032	0.0078	0.1009	0.0137	0.0471	0.0121	0.0138	0.0289	0.0014	0.0445	0.0468	0.0988	0.0021	0.0363	0.1243	0.0135	0.0161	0.002	6e-04	0.0188	0.0161	0.1591	0.0307	0.1078	0.0478	0.001
18	rs75001488	46564583	0.88	0.140769569262351	0.98	0.18597139562509	0.0910353793440697	0.179265510456408	0.0032	0.0078	0.101	0.0136	0.0471	0.0121	0.0138	0.0289	0.0014	0.0445	0.0467	0.0988	0.0021	0.0363	0.1243	0.0135	0.0161	0.002	6e-04	0.0188	0.0161	0.1591	0.0307	0.1079	0.0477	0.001
18	rs78472646	46567678	0.88	0.140769569262351	0.98	0.18597139562509	0.0869904125159564	0.178159147164241	0.0032	0.0078	0.101	0.0136	0.0471	0.0121	0.0138	0.0289	0.0014	0.0445	0.0467	0.099	0.0021	0.0363	0.1242	0.0135	0.0161	0.002	6e-04	0.0188	0.0161	0.1592	0.0307	0.108	0.0477	0.001
18	rs833523	46573551	0.88	0.140769569262351	0.99	0.161794913519683	0.0809488636178407	0.159236617507355	0.0032	0.0078	0.1011	0.0136	0.047	0.012	0.0138	0.0289	0.0014	0.0445	0.0466	0.0992	0.002	0.0362	0.1241	0.0134	0.0162	0.0019	6e-04	0.0189	0.016	0.1593	0.0306	0.1084	0.0476	0.001
18	rs12456845	46576058	0.88	0.140769569262351	0.99	0.161794913519683	0.0789373733349395	0.156347993447435	0.0032	0.0078	0.1011	0.0136	0.047	0.012	0.0137	0.0288	0.0013	0.0445	0.0466	0.0993	0.002	0.0362	0.1242	0.0134	0.0162	0.0019	6e-04	0.0189	0.016	0.1593	0.0306	0.1084	0.0476	0.001
18	rs17774887	46577526	0.88	0.140769569262351	0.99	0.161794913519683	0.0831991212010707	0.148266650591268	0.0033	0.0078	0.1015	0.0137	0.0469	0.012	0.0137	0.0287	0.0014	0.0445	0.0467	0.0992	0.0021	0.0362	0.1243	0.0134	0.0162	0.0019	6e-04	0.0186	0.0159	0.1595	0.0304	0.1085	0.0476	0.001
18	rs357894	46579970	0.88	0.140769569262351	0.99	0.161794913519683	0.0824446458680706	0.150627545670287	0.0033	0.0078	0.1015	0.0137	0.0469	0.012	0.0137	0.0287	0.0014	0.0445	0.0467	0.0993	0.0021	0.0362	0.1244	0.0134	0.0162	0.0019	6e-04	0.0186	0.0158	0.1596	0.0303	0.1085	0.0476	0.001
18	rs1787200	46587654	0.88	0.140769569262351	0.99	0.161794913519683	0.0773296545097356	0.151860496844653	0.0033	0.0078	0.1016	0.0135	0.0468	0.012	0.0137	0.0286	0.0013	0.0445	0.0465	0.0996	0.0021	0.0361	0.1245	0.0133	0.0163	0.0019	6e-04	0.0186	0.0159	0.1593	0.0302	0.1089	0.0478	0.001
18	rs72921661	46595499	0.88	0.140769569262351	0.99	0.161794913519683	0.0761973980915549	0.157501188250261	0.0033	0.0077	0.1016	0.0135	0.0467	0.012	0.0137	0.0285	0.0013	0.0445	0.0466	0.0998	0.0021	0.0359	0.1247	0.0132	0.0164	0.0019	6e-04	0.0186	0.0159	0.1593	0.0299	0.1089	0.0479	9e-04
18	rs72921663	46596807	0.88	0.140769569262351	0.99	0.161794913519683	0.0753767843760601	0.157886255595879	0.0033	0.0077	0.1016	0.0135	0.0467	0.012	0.0137	0.0285	0.0013	0.0445	0.0466	0.0998	0.002	0.0359	0.1248	0.0132	0.0165	0.0019	7e-04	0.0186	0.0159	0.1593	0.0299	0.1089	0.0479	9e-04
18	rs35718562	46611730	0.88	0.140769569262351	0.99	0.161794913519683	0.0665867994938266	0.173657854471256	0.0033	0.0077	0.1016	0.0135	0.0467	0.012	0.0137	0.0284	0.0012	0.0446	0.0467	0.1003	0.002	0.0359	0.1251	0.013	0.0166	0.0018	8e-04	0.0185	0.0159	0.159	0.0296	0.109	0.0482	8e-04
18	rs72921680	46612334	0.88	0.140769569262351	0.99	0.161794913519683	0.0645431437415535	0.178360128274988	0.0033	0.0077	0.1016	0.0135	0.0466	0.012	0.0137	0.0284	0.0012	0.0446	0.0466	0.1003	0.002	0.0359	0.1251	0.013	0.0166	0.0018	8e-04	0.0185	0.0159	0.159	0.0296	0.109	0.0482	8e-04
18	rs78965095	46617871	0.88	0.140769569262351	0.99	0.161794913519683	0.0634022995205393	0.174056350721269	0.0033	0.0077	0.1016	0.0135	0.0466	0.012	0.0137	0.0284	0.0012	0.0446	0.0466	0.1003	0.002	0.0359	0.1251	0.013	0.0166	0.0018	8e-04	0.0185	0.0159	0.159	0.0296	0.109	0.0482	8e-04
18	rs7229507	46620107	0.88	0.140769569262351	1	0.139999700676332	0.0629803214871687	0.173757448789393	0.0033	0.0077	0.1016	0.0135	0.0466	0.012	0.0137	0.0284	0.0012	0.0446	0.0466	0.1003	0.002	0.0359	0.1251	0.013	0.0166	0.0018	9e-04	0.0185	0.0159	0.159	0.0296	0.109	0.0482	8e-04
18	rs833500	46639198	0.88	0.140769569262351	1	0.139999700676332	0.0595971899900357	0.168210892011601	0.0033	0.0076	0.1015	0.0135	0.0466	0.012	0.0137	0.0284	0.0012	0.0446	0.0466	0.1003	0.002	0.0359	0.1252	0.0129	0.0165	0.0018	0.001	0.0185	0.0159	0.1591	0.0296	0.1089	0.0482	8e-04
18	rs2009507	46642494	0.88	0.140769569262351	1	0.139999700676332	0.0595602914035226	0.1696904163356	0.0033	0.0076	0.1015	0.0135	0.0466	0.012	0.0137	0.0284	0.0012	0.0446	0.0466	0.1003	0.002	0.0359	0.1252	0.0129	0.0165	0.0018	0.001	0.0184	0.0159	0.1591	0.0296	0.1089	0.0482	8e-04
18	rs78877886	46660709	0.88	0.140769569262351	1	0.139999700676332	0.0607485670287921	0.176453972397721	0.0033	0.0076	0.1016	0.0135	0.0466	0.012	0.0137	0.0284	0.0012	0.0447	0.0466	0.1001	0.002	0.0359	0.1256	0.0128	0.0165	0.0018	0.0012	0.0184	0.0157	0.1593	0.0295	0.1088	0.0481	9e-04
18	rs76289040	46669830	0.88	0.140769569262351	1	0.139999700676332	0.060692519286861	0.173359190580516	0.0033	0.0076	0.1016	0.0135	0.0466	0.012	0.0137	0.0284	0.0012	0.0447	0.0466	0.1001	0.002	0.0359	0.1256	0.0128	0.0165	0.0018	0.0012	0.0184	0.0157	0.1593	0.0295	0.1088	0.0481	9e-04
