## Supplementary Tab. 7 for "Sparse haplotype-based fine-scale local ancestry inference at scale reveals recent selection on immune responses": 304206_file08 (part 146 of 161)

Chromosome	rs_number	hg19_GRCh37_Position	LDAS_26pop	-log10(p_LDAS_26pop)	LDAS_5continent	-log10(p_LDAS_5continent)	-log10(p_AAS_26pop)	-log10(p_AAS_5continent)	prob_ACB	prob_ASW	prob_BEB	prob_CDX	prob_CEU	prob_CHB	prob_CHS	prob_CLM	prob_ESN	prob_FIN	prob_GBR	prob_GIH	prob_GWD	prob_IBS	prob_ITU	prob_JPT	prob_KHV	prob_LWK	prob_MSL	prob_MXL	prob_PEL	prob_PJL	prob_PUR	prob_STU	prob_TSI	prob_YRI
18	rs62102334	46675839	0.88	0.140769569262351	1	0.139999700676332	0.0607298806468416	0.175453581735992	0.0033	0.0076	0.1016	0.0135	0.0466	0.012	0.0137	0.0284	0.0012	0.0447	0.0466	0.1001	0.002	0.0359	0.1256	0.0128	0.0165	0.0018	0.0012	0.0184	0.0157	0.1593	0.0295	0.1088	0.0481	9e-04
18	rs72923816	46683500	0.88	0.140769569262351	1	0.139999700676332	0.0626936726124323	0.174754481808434	0.0033	0.0076	0.1017	0.0136	0.0466	0.012	0.0137	0.0284	0.0012	0.0445	0.0466	0.1	0.002	0.036	0.1259	0.0127	0.0165	0.0019	0.0013	0.0183	0.0156	0.1593	0.0294	0.109	0.048	9e-04
18	rs2166670	46684910	0.88	0.140769569262351	1	0.139999700676332	0.062560197930995	0.174156024337208	0.0033	0.0076	0.1017	0.0136	0.0466	0.012	0.0137	0.0284	0.0012	0.0445	0.0466	0.1	0.002	0.036	0.1259	0.0127	0.0165	0.0019	0.0013	0.0183	0.0156	0.1593	0.0294	0.109	0.048	9e-04
18	rs118057683	46697497	0.88	0.140769569262351	1	0.139999700676332	0.0621608984049929	0.182294833329687	0.0033	0.0077	0.1017	0.0136	0.0466	0.0121	0.0138	0.0284	0.0012	0.0444	0.0466	0.1	0.0019	0.0361	0.126	0.0126	0.0164	0.0019	0.0013	0.0182	0.0154	0.1593	0.0293	0.109	0.0483	9e-04
18	rs111329920	46708029	0.88	0.140769569262351	1	0.139999700676332	0.0625983144201758	0.175653502228685	0.0033	0.0077	0.1017	0.0136	0.0466	0.0121	0.0138	0.0284	0.0012	0.0444	0.0466	0.1	0.0019	0.0362	0.1261	0.0126	0.0163	0.0018	0.0013	0.0182	0.0153	0.1593	0.0292	0.1089	0.0484	9e-04
18	rs117374190	46709137	0.88	0.140769569262351	1	0.139999700676332	0.0632678324642541	0.174854293958942	0.0033	0.0077	0.1017	0.0136	0.0466	0.0121	0.0138	0.0284	0.0012	0.0443	0.0467	0.1	0.0019	0.0361	0.1261	0.0126	0.0163	0.0018	0.0013	0.0182	0.0153	0.1594	0.0292	0.1089	0.0484	9e-04
18	rs1942999	46712828	0.88	0.140769569262351	1	0.139999700676332	0.0642518295877387	0.183511439987913	0.0033	0.0077	0.1017	0.0136	0.0466	0.0121	0.0138	0.0285	0.0012	0.0443	0.0467	0.1	0.0019	0.0361	0.1261	0.0126	0.0163	0.0018	0.0013	0.0182	0.0153	0.1594	0.0292	0.109	0.0485	9e-04
18	rs11665239	46728680	0.88	0.140769569262351	0.99	0.161794913519683	0.0634022995205393	0.169492884817012	0.0032	0.0077	0.1016	0.0136	0.0466	0.0121	0.0138	0.0279	0.0014	0.0442	0.0467	0.1	0.0022	0.0361	0.1262	0.0125	0.0163	0.0021	0.0013	0.0182	0.0152	0.1596	0.0291	0.1089	0.0486	9e-04
18	rs1943005	46750423	0.88	0.140769569262351	0.99	0.161794913519683	0.0645042518024717	0.18493431688321	0.0032	0.0077	0.1017	0.0137	0.0466	0.0121	0.0138	0.028	0.0013	0.0441	0.0466	0.0999	0.0022	0.0361	0.1261	0.0125	0.0163	0.002	0.0012	0.0182	0.0151	0.1596	0.0293	0.1085	0.0493	9e-04
18	rs118088489	46752094	0.88	0.140769569262351	0.99	0.161794913519683	0.0645820510867486	0.190354815795888	0.0032	0.0077	0.1017	0.0137	0.0466	0.0121	0.0138	0.028	0.0013	0.0441	0.0466	0.0999	0.0022	0.0362	0.1261	0.0125	0.0163	0.002	0.0012	0.0182	0.0151	0.1596	0.0293	0.1085	0.0493	9e-04
18	rs75531197	46765557	0.88	0.140769569262351	0.99	0.161794913519683	0.0649719723028761	0.206402475603754	0.0032	0.0077	0.1018	0.0137	0.0466	0.0121	0.0138	0.028	0.0013	0.044	0.0466	0.0998	0.0022	0.0362	0.1261	0.0124	0.0162	0.002	0.0011	0.0182	0.0151	0.1597	0.0292	0.1085	0.0494	0.001
18	rs79016145	46767588	0.88	0.140769569262351	0.99	0.161794913519683	0.0656383800080334	0.206613737835211	0.0033	0.0077	0.1019	0.0137	0.0466	0.0121	0.0138	0.028	0.0013	0.044	0.0466	0.0998	0.0022	0.0362	0.1262	0.0124	0.0162	0.002	0.001	0.0182	0.015	0.1597	0.0292	0.1085	0.0495	0.001
18	rs72925840	46793102	0.88	0.140769569262351	0.99	0.161794913519683	0.0695878598838889	0.199053962880584	0.0033	0.0077	0.102	0.0137	0.0466	0.0121	0.0138	0.028	0.0013	0.0439	0.0465	0.0997	0.0021	0.0363	0.1262	0.0124	0.0162	0.002	8e-04	0.0182	0.015	0.1598	0.0291	0.1084	0.0496	0.001
18	rs75732886	46802105	0.88	0.140769569262351	0.99	0.161794913519683	0.0747543844513631	0.198845319840853	0.0033	0.0077	0.1021	0.0137	0.0466	0.0121	0.0138	0.028	0.0013	0.0438	0.0466	0.0997	0.0021	0.0364	0.1262	0.0123	0.0161	0.002	7e-04	0.0183	0.0149	0.1599	0.0291	0.1084	0.0498	0.001
18	rs3794824	46806704	0.88	0.140769569262351	0.99	0.161794913519683	0.0767621798665289	0.203767785973492	0.0033	0.0077	0.1021	0.0137	0.0466	0.0121	0.0139	0.028	0.0013	0.0438	0.0466	0.0997	0.0021	0.0364	0.1263	0.0123	0.0161	0.002	7e-04	0.0183	0.0148	0.1599	0.0291	0.1084	0.0498	0.001
18	rs77228739	46827075	0.88	0.140769569262351	0.99	0.161794913519683	0.082581496352284	0.198741025907447	0.0033	0.0077	0.1022	0.0137	0.0468	0.012	0.0139	0.028	0.0013	0.0439	0.0466	0.0996	0.002	0.0364	0.1261	0.0123	0.0161	0.002	6e-04	0.0183	0.0148	0.16	0.0291	0.1083	0.05	0.001
18	rs62104613	46833961	0.88	0.140769569262351	0.99	0.161794913519683	0.0819441025529894	0.2105350213719	0.0033	0.0077	0.1022	0.0137	0.0468	0.012	0.0139	0.028	0.0013	0.0439	0.0466	0.0996	0.002	0.0364	0.126	0.0123	0.0161	0.002	6e-04	0.0183	0.0148	0.16	0.0291	0.1084	0.05	0.001
18	rs77485101	46834961	0.88	0.140769569262351	0.99	0.161794913519683	0.0818306147175233	0.211066798329293	0.0033	0.0077	0.1022	0.0137	0.0468	0.012	0.0139	0.028	0.0013	0.0439	0.0466	0.0996	0.002	0.0364	0.126	0.0123	0.0161	0.002	6e-04	0.0183	0.0148	0.16	0.0291	0.1084	0.05	0.001
18	rs576057	46849610	0.88	0.140769569262351	0.99	0.161794913519683	0.0818079292345131	0.21448065770206	0.0033	0.0077	0.1022	0.0137	0.0469	0.012	0.0139	0.028	0.0013	0.0439	0.0466	0.0996	0.0019	0.0364	0.126	0.0123	0.0161	0.002	6e-04	0.0183	0.0148	0.16	0.0291	0.1086	0.05	0.001
18	rs504246	46858989	0.88	0.140769569262351	0.98	0.18597139562509	0.0850696758201637	0.211918564804875	0.0033	0.0077	0.1022	0.0137	0.0468	0.0121	0.0139	0.0281	0.0013	0.044	0.0467	0.0995	0.0019	0.0364	0.126	0.0123	0.0161	0.0019	6e-04	0.0183	0.0148	0.1601	0.0291	0.1085	0.05	0.001
18	rs72912525	46875933	0.88	0.140769569262351	0.99	0.161794913519683	0.0874156952008766	0.215551191397462	0.0033	0.0077	0.1022	0.0137	0.047	0.0121	0.0139	0.0281	0.0013	0.044	0.0467	0.0994	0.0019	0.0364	0.1259	0.0123	0.0161	0.0019	6e-04	0.0182	0.0148	0.1602	0.029	0.1086	0.05	0.001
18	rs6507900	46885256	0.88	0.140769569262351	0.98	0.18597139562509	0.0895378834733846	0.230830052828632	0.0033	0.0077	0.1022	0.0137	0.0471	0.0121	0.0139	0.0281	0.0013	0.044	0.0467	0.0993	0.0019	0.0364	0.1259	0.0123	0.0161	0.0019	6e-04	0.0182	0.0148	0.1603	0.0289	0.1085	0.0501	0.001
18	rs78427014	46886068	0.88	0.140769569262351	0.98	0.18597139562509	0.0896821154299553	0.231597408969271	0.0033	0.0077	0.1022	0.0137	0.0471	0.0121	0.0139	0.0281	0.0013	0.044	0.0467	0.0993	0.0019	0.0364	0.1259	0.0123	0.0161	0.0019	6e-04	0.0182	0.0148	0.1603	0.0289	0.1085	0.0501	0.001
18	rs35392618	46891082	0.88	0.140769569262351	0.98	0.18597139562509	0.0900915716806251	0.222768759221642	0.0033	0.0077	0.1022	0.0137	0.0472	0.0121	0.0139	0.0281	0.0013	0.044	0.0467	0.0993	0.0019	0.0364	0.1258	0.0123	0.0161	0.0019	6e-04	0.0182	0.0148	0.1603	0.0289	0.1085	0.0501	0.001
18	rs76856822	46902576	0.88	0.140769569262351	0.98	0.18597139562509	0.0905264017512256	0.234014448019754	0.0033	0.0077	0.1021	0.0137	0.0472	0.0121	0.0139	0.0281	0.0013	0.044	0.0467	0.0993	0.0019	0.0364	0.1258	0.0123	0.0161	0.0018	6e-04	0.0182	0.0148	0.1603	0.0289	0.1085	0.0501	0.001
18	rs117745536	46902799	0.88	0.140769569262351	0.98	0.18597139562509	0.0905264017512256	0.234014448019754	0.0033	0.0077	0.1021	0.0137	0.0472	0.0121	0.0139	0.0281	0.0013	0.044	0.0467	0.0993	0.0019	0.0364	0.1258	0.0123	0.0161	0.0018	6e-04	0.0182	0.0148	0.1603	0.0289	0.1085	0.0501	0.001
18	rs118031367	46919726	0.88	0.140769569262351	0.98	0.18597139562509	0.0907443139365336	0.227223649507809	0.0033	0.0078	0.1021	0.0137	0.0472	0.0121	0.0139	0.0281	0.0013	0.044	0.0467	0.0993	0.0019	0.0364	0.1258	0.0123	0.0161	0.0018	6e-04	0.0182	0.0148	0.1603	0.0289	0.1085	0.0501	0.001
18	rs117843038	46925090	0.88	0.140769569262351	0.98	0.18597139562509	0.0907927838932328	0.229297815507276	0.0033	0.0078	0.1021	0.0137	0.0472	0.0121	0.0139	0.0281	0.0013	0.044	0.0467	0.0993	0.0019	0.0364	0.1258	0.0123	0.0161	0.0018	6e-04	0.0182	0.0148	0.1603	0.0289	0.1085	0.0501	0.001
18	rs77451458	46936305	0.88	0.140769569262351	0.98	0.18597139562509	0.090938292025131	0.236881354710373	0.0033	0.0078	0.1021	0.0137	0.0472	0.0121	0.0139	0.0281	0.0013	0.044	0.0467	0.0993	0.0019	0.0364	0.1258	0.0123	0.0161	0.0018	6e-04	0.0182	0.0148	0.1603	0.0289	0.1085	0.0501	0.001
18	rs9949963	46936726	0.88	0.140769569262351	0.98	0.18597139562509	0.090938292025131	0.237102350661469	0.0033	0.0078	0.1021	0.0137	0.0472	0.0121	0.0139	0.0281	0.0013	0.044	0.0467	0.0993	0.0019	0.0364	0.1258	0.0123	0.0161	0.0018	6e-04	0.0182	0.0148	0.1603	0.0289	0.1085	0.0501	0.001
18	rs9950560	46944917	0.88	0.140769569262351	0.98	0.18597139562509	0.0932125405620923	0.222552184077505	0.0033	0.0078	0.1022	0.0137	0.0472	0.0121	0.0139	0.0281	0.0013	0.044	0.0467	0.0992	0.0019	0.0364	0.1258	0.0123	0.0161	0.0018	6e-04	0.0182	0.0148	0.1604	0.029	0.1083	0.0502	0.001
18	rs117898212	46947056	0.88	0.140769569262351	0.98	0.18597139562509	0.0944996485872124	0.21223826975051	0.0033	0.0078	0.1022	0.0137	0.0472	0.0121	0.0139	0.0281	0.0013	0.044	0.0466	0.0992	0.0019	0.0364	0.1258	0.0123	0.0161	0.0018	6e-04	0.0183	0.0148	0.1604	0.029	0.1083	0.0502	0.001
18	rs8086876	46953226	0.88	0.140769569262351	0.98	0.18597139562509	0.0985554268733581	0.207247956042958	0.0032	0.008	0.1022	0.0137	0.0471	0.0121	0.0139	0.0281	0.0013	0.044	0.0466	0.0991	0.0018	0.0364	0.1258	0.0123	0.0161	0.0017	5e-04	0.0185	0.0148	0.1604	0.029	0.1083	0.0502	9e-04
18	rs9967417	46959500	0.88	0.140769569262351	0.98	0.18597139562509	0.117757368682104	0.183816025136893	0.0032	0.0085	0.1021	0.0137	0.047	0.012	0.0138	0.0281	0.0013	0.0439	0.0465	0.0989	0.0018	0.0364	0.1257	0.0122	0.0161	0.0017	5e-04	0.0189	0.0148	0.1604	0.029	0.1082	0.0503	9e-04
18	rs77381959	46965203	0.88	0.140769569262351	0.98	0.18597139562509	0.117586444761911	0.182497408189411	0.0032	0.0085	0.1021	0.0137	0.047	0.012	0.0138	0.0281	0.0013	0.0439	0.0465	0.0989	0.0018	0.0364	0.1257	0.0122	0.0161	0.0017	5e-04	0.0189	0.0148	0.1604	0.029	0.1082	0.0503	9e-04
18	rs80166372	46969939	0.88	0.140769569262351	0.98	0.18597139562509	0.11733034405262	0.181687572606014	0.0032	0.0085	0.1021	0.0137	0.047	0.012	0.0138	0.0281	0.0013	0.0439	0.0465	0.0989	0.0018	0.0364	0.1257	0.0122	0.0161	0.0017	5e-04	0.0189	0.0148	0.1604	0.029	0.1082	0.0503	9e-04
18	rs34904781	46975168	0.88	0.140769569262351	0.98	0.18597139562509	0.118413986410667	0.166735908740984	0.0032	0.0086	0.102	0.0136	0.0469	0.012	0.0136	0.0281	0.0013	0.0439	0.0466	0.0989	0.0017	0.0365	0.1256	0.0122	0.0159	0.0017	5e-04	0.019	0.0149	0.1604	0.0291	0.1082	0.0504	9e-04
18	rs80161602	46978427	0.88	0.140769569262351	0.98	0.18597139562509	0.118499797055289	0.16693231003981	0.0032	0.0086	0.102	0.0136	0.0469	0.012	0.0136	0.0281	0.0013	0.0439	0.0466	0.0989	0.0017	0.0365	0.1256	0.0122	0.0159	0.0017	5e-04	0.019	0.0149	0.1604	0.0291	0.1082	0.0504	9e-04
18	rs72927308	46982456	0.88	0.140769569262351	0.98	0.18597139562509	0.118299631404734	0.165069777592958	0.0032	0.0086	0.102	0.0136	0.0469	0.012	0.0136	0.0281	0.0013	0.0439	0.0466	0.0989	0.0017	0.0365	0.1256	0.0122	0.0159	0.0017	5e-04	0.019	0.0149	0.1604	0.0291	0.1082	0.0504	9e-04
18	rs71355390	46994685	0.88	0.140769569262351	0.98	0.18597139562509	0.115603564858732	0.159429859138045	0.0033	0.0086	0.1019	0.0135	0.0469	0.0118	0.0134	0.028	0.0013	0.0442	0.0465	0.0992	0.0018	0.0366	0.125	0.012	0.0159	0.0018	5e-04	0.0191	0.015	0.1606	0.029	0.108	0.0509	0.001
18	rs72911812	47012403	0.88	0.140769569262351	0.98	0.18597139562509	0.107878355497541	0.163799650787437	0.0035	0.0089	0.1014	0.0131	0.0471	0.0113	0.013	0.0278	0.0015	0.045	0.0459	0.1	0.0018	0.0368	0.123	0.0115	0.0161	0.0019	6e-04	0.0195	0.0152	0.1614	0.0291	0.1075	0.0517	0.0011
18	rs3814888	47019210	0.88	0.140769569262351	0.98	0.18597139562509	0.110681829698412	0.169888028207059	0.0035	0.0089	0.1014	0.0131	0.0472	0.0113	0.013	0.0278	0.0015	0.045	0.0459	0.1001	0.0018	0.0367	0.123	0.0115	0.0161	0.0019	6e-04	0.0195	0.0152	0.1614	0.0291	0.1076	0.0516	0.0011
18	rs7229278	47022926	0.88	0.140769569262351	0.98	0.18597139562509	0.109342590600793	0.174156024337208	0.0035	0.0089	0.1011	0.013	0.0472	0.0112	0.0129	0.0278	0.0015	0.0452	0.0459	0.1005	0.0018	0.0367	0.1229	0.0113	0.0161	0.002	6e-04	0.0196	0.0152	0.1615	0.0291	0.1074	0.0516	0.0011
18	rs75566320	47026049	0.88	0.140769569262351	0.98	0.18597139562509	0.111038829638494	0.167325355761011	0.0036	0.0089	0.1011	0.013	0.0472	0.0112	0.0129	0.0278	0.0015	0.0453	0.0459	0.1004	0.0018	0.0367	0.1228	0.0113	0.0161	0.002	6e-04	0.0197	0.0152	0.1616	0.0291	0.1072	0.0517	0.0012
18	rs17656127	47026826	0.88	0.140769569262351	0.98	0.18597139562509	0.111727363363417	0.16722706395609	0.0036	0.0089	0.1011	0.013	0.0472	0.0112	0.0129	0.0278	0.0015	0.0453	0.0459	0.1004	0.0018	0.0368	0.1228	0.0113	0.0161	0.002	6e-04	0.0197	0.0152	0.1616	0.0291	0.1071	0.0517	0.0012
18	rs12958032	47027023	0.88	0.140769569262351	0.98	0.18597139562509	0.109560553820885	0.172464271924578	0.0036	0.0089	0.1009	0.013	0.0472	0.0111	0.0129	0.0278	0.0015	0.0453	0.0459	0.1006	0.0018	0.0367	0.123	0.0113	0.0161	0.002	6e-04	0.0197	0.0152	0.1616	0.0291	0.107	0.0518	0.0012
18	rs78075020	47035722	0.88	0.140769569262351	0.98	0.18597139562509	0.12457174630929	0.163994830110435	0.0036	0.0089	0.1009	0.0129	0.0471	0.0108	0.0128	0.0278	0.0015	0.0453	0.046	0.1007	0.0018	0.0367	0.1228	0.0112	0.016	0.002	7e-04	0.0197	0.0153	0.1617	0.0291	0.1068	0.0523	0.0012
18	rs58077877	47036699	0.88	0.140769569262351	0.98	0.18597139562509	0.125606692079122	0.160397311838853	0.0036	0.009	0.101	0.0129	0.0471	0.0108	0.0128	0.0278	0.0015	0.0453	0.046	0.1007	0.0018	0.0367	0.1228	0.0112	0.016	0.002	7e-04	0.0197	0.0153	0.1617	0.0291	0.1067	0.0523	0.0012
18	rs75501419	47038431	0.88	0.140769569262351	0.98	0.18597139562509	0.12042615409792	0.14638762377519	0.0036	0.009	0.1009	0.0133	0.047	0.0109	0.0128	0.0276	0.0015	0.0453	0.0461	0.1007	0.0018	0.037	0.1228	0.0112	0.016	0.002	7e-04	0.0194	0.0151	0.1616	0.0291	0.1067	0.0523	0.0012
18	rs12968781	47043632	0.88	0.140769569262351	0.98	0.18597139562509	0.128111808503019	0.138315494553987	0.0037	0.0092	0.1008	0.0132	0.0468	0.011	0.0129	0.0276	0.0016	0.0454	0.0462	0.1009	0.0018	0.037	0.1228	0.0112	0.0159	0.002	7e-04	0.0193	0.0151	0.1617	0.0291	0.1064	0.0521	0.0013
18	rs12953885	47047479	0.88	0.140769569262351	0.98	0.18597139562509	0.108907469218404	0.129783684666307	0.0037	0.0092	0.1008	0.0131	0.0464	0.011	0.013	0.0278	0.0016	0.0442	0.0461	0.1022	0.0018	0.037	0.1224	0.0112	0.0159	0.0021	8e-04	0.0194	0.0151	0.1613	0.0292	0.1068	0.0523	0.0014
18	rs79271086	47047929	0.88	0.140769569262351	0.98	0.18597139562509	0.116705760324531	0.128709003578474	0.0037	0.0092	0.1008	0.0131	0.0464	0.011	0.013	0.0278	0.0016	0.0442	0.0461	0.1022	0.0018	0.0367	0.1224	0.0112	0.0159	0.0021	8e-04	0.0194	0.0151	0.1613	0.0292	0.1068	0.0526	0.0014
18	rs55652307	47048097	0.88	0.140769569262351	0.98	0.18597139562509	0.116847531707673	0.128440851823813	0.0037	0.0092	0.1008	0.0131	0.0464	0.011	0.013	0.0278	0.0016	0.0442	0.0461	0.1022	0.0018	0.0367	0.1224	0.0112	0.0159	0.0021	8e-04	0.0194	0.0151	0.1613	0.0292	0.1068	0.0526	0.0014
18	rs10853580	47054317	0.88	0.140769569262351	0.97	0.212655582583661	0.107150817587697	0.11112755530908	0.004	0.0095	0.0987	0.0128	0.0462	0.0105	0.0134	0.0283	0.0018	0.0446	0.0461	0.1028	0.0019	0.0372	0.1201	0.0105	0.0158	0.0025	0.0013	0.0197	0.0155	0.1616	0.0303	0.1053	0.0535	0.0017
18	rs79824058	47056432	0.88	0.140769569262351	0.97	0.212655582583661	0.106533468834504	0.113847400842463	0.0042	0.0098	0.0968	0.0123	0.0459	0.0106	0.0137	0.0284	0.002	0.045	0.0464	0.103	0.002	0.0376	0.118	0.0102	0.0159	0.0029	0.0016	0.0196	0.0155	0.1626	0.031	0.1043	0.0542	0.002
18	rs72913910	47059152	0.88	0.140769569262351	0.97	0.212655582583661	0.123395321098736	0.112484340870142	0.0044	0.0101	0.095	0.0119	0.0457	0.0106	0.0139	0.0286	0.0022	0.0455	0.0467	0.1032	0.0021	0.0379	0.1161	0.0099	0.0161	0.0032	0.0018	0.0196	0.0156	0.1635	0.0316	0.1033	0.0548	0.0022
18	rs4939873	47062054	0.88	0.140769569262351	0.97	0.212655582583661	0.136461079422666	0.0947903717034728	0.0045	0.0102	0.0941	0.0117	0.0456	0.0106	0.0141	0.0286	0.0023	0.0458	0.0468	0.1034	0.0021	0.0381	0.1149	0.0098	0.0163	0.0034	0.0019	0.0195	0.0156	0.1642	0.0319	0.1027	0.055	0.0022
18	rs118175831	47066204	0.87	0.165571370278195	0.97	0.212655582583661	0.144741264052439	0.0874315386263172	0.0046	0.0102	0.0938	0.0116	0.0456	0.0106	0.0142	0.0285	0.0023	0.0459	0.0468	0.1034	0.0021	0.0381	0.1145	0.0098	0.0163	0.0035	0.002	0.0194	0.0158	0.1643	0.0321	0.1025	0.0551	0.0023
18	rs12962061	47078911	0.87	0.165571370278195	0.97	0.212655582583661	0.156811125725491	0.084220632096698	0.0046	0.0103	0.0934	0.0115	0.0456	0.0107	0.0143	0.0285	0.0023	0.046	0.0469	0.1037	0.0021	0.038	0.1139	0.0097	0.0165	0.0035	0.002	0.0193	0.0159	0.1646	0.0322	0.1023	0.0552	0.0023
18	rs4939875	47082314	0.87	0.165571370278195	0.97	0.212655582583661	0.163806763878607	0.0937586430663705	0.0046	0.0103	0.0934	0.0116	0.0453	0.0107	0.0143	0.0285	0.0023	0.0461	0.0469	0.1038	0.0022	0.038	0.1136	0.0097	0.0164	0.0035	0.0021	0.0194	0.016	0.1646	0.0323	0.1025	0.0554	0.0022
18	rs72913931	47085026	0.87	0.165571370278195	0.98	0.18597139562509	0.163390291785545	0.0985574267252826	0.0046	0.0103	0.0934	0.0116	0.0453	0.0107	0.0143	0.0285	0.0023	0.0461	0.0469	0.1038	0.0022	0.038	0.1134	0.0097	0.0164	0.0035	0.0021	0.0194	0.016	0.1646	0.0323	0.1026	0.0555	0.0022
18	rs2000813	47093864	0.88	0.140769569262351	0.98	0.18597139562509	0.150919644704605	0.0926525454167804	0.0044	0.0103	0.0932	0.0114	0.0454	0.0108	0.0139	0.0282	0.0021	0.0464	0.0469	0.1048	0.0018	0.0387	0.1124	0.0096	0.0164	0.0039	0.0021	0.019	0.0162	0.1647	0.0322	0.1027	0.0558	0.0021
18	rs41386050	47095675	0.88	0.140769569262351	0.98	0.18597139562509	0.148384006574161	0.0900659459725021	0.0044	0.0103	0.093	0.0113	0.0454	0.0109	0.0139	0.0281	0.0021	0.0464	0.0469	0.105	0.0018	0.0388	0.1122	0.0096	0.0164	0.0041	0.0021	0.019	0.0162	0.1646	0.0323	0.1027	0.0556	0.0021
18	rs35641646	47101589	0.88	0.140769569262351	0.98	0.18597139562509	0.163529046846106	0.0850569180940905	0.0045	0.0103	0.0927	0.0113	0.0453	0.0112	0.0139	0.0279	0.0022	0.0464	0.0468	0.1055	0.0018	0.039	0.1117	0.0095	0.0165	0.0047	0.0022	0.0188	0.0162	0.1644	0.0323	0.1027	0.0552	0.0022
18	rs3744841	47117374	0.88	0.140769569262351	0.98	0.18597139562509	0.195348636554295	0.0862792547225027	0.0046	0.0104	0.0921	0.0114	0.0451	0.0114	0.0139	0.0276	0.0022	0.0464	0.0469	0.1066	0.0019	0.0391	0.1108	0.0092	0.0166	0.005	0.0023	0.0187	0.016	0.1641	0.0326	0.1027	0.0553	0.0024
18	rs75490727	47128369	0.88	0.140769569262351	0.98	0.18597139562509	0.308965658263482	0.0989615604761217	0.0047	0.0108	0.0916	0.0115	0.045	0.0115	0.0137	0.0275	0.0023	0.0463	0.0472	0.1064	0.002	0.0388	0.1093	0.0091	0.0169	0.0053	0.0024	0.0189	0.0164	0.1641	0.0332	0.1028	0.0555	0.0024
18	rs17712928	47130342	0.88	0.140769569262351	1.01	0.120454976543865	0.317635343288885	0.099852929030262	0.0047	0.0109	0.0915	0.0115	0.045	0.0115	0.0137	0.0275	0.0023	0.0463	0.0472	0.1063	0.002	0.0388	0.1092	0.0092	0.0169	0.0053	0.0024	0.0189	0.0164	0.1641	0.0332	0.1029	0.0555	0.0024
18	rs76763577	47132949	0.88	0.140769569262351	1.01	0.120454976543865	0.308372409208509	0.0902218807645841	0.0047	0.0109	0.0916	0.0115	0.045	0.0115	0.0137	0.0275	0.0023	0.0463	0.0472	0.1063	0.002	0.0388	0.1092	0.0092	0.0169	0.0053	0.0025	0.0189	0.0164	0.164	0.0332	0.1029	0.0555	0.0024
18	rs11872886	47136392	0.88	0.140769569262351	1.01	0.120454976543865	0.309460492327326	0.06807173161209	0.0047	0.0109	0.0921	0.0118	0.0451	0.0119	0.0139	0.0274	0.0023	0.0461	0.047	0.1057	0.0021	0.0387	0.1082	0.0093	0.0173	0.0054	0.0025	0.0188	0.0165	0.1637	0.0332	0.1026	0.0559	0.0025
18	rs11664342	47146125	0.88	0.140769569262351	1	0.139999700676332	0.309906200340854	0.0628063109360394	0.0046	0.0106	0.0918	0.0118	0.0446	0.0121	0.0139	0.0271	0.0023	0.0459	0.0472	0.1063	0.0021	0.0387	0.1076	0.0092	0.0176	0.0054	0.0025	0.019	0.0166	0.1637	0.0334	0.1021	0.0565	0.0026
18	rs12607340	47151206	0.88	0.140769569262351	1	0.139999700676332	0.263646717773697	0.0497400648701101	0.0047	0.0104	0.0916	0.0121	0.0442	0.0126	0.0138	0.0262	0.0022	0.0456	0.0474	0.1061	0.0021	0.0389	0.1081	0.0093	0.0182	0.0051	0.0025	0.0193	0.0166	0.1637	0.0333	0.1015	0.0572	0.0024
18	rs117905919	47156594	0.88	0.140769569262351	1	0.139999700676332	0.241375169736364	0.0475721379941489	0.0048	0.0103	0.0913	0.0121	0.0436	0.0131	0.014	0.0251	0.0021	0.0456	0.0478	0.1067	0.0021	0.0394	0.1079	0.0095	0.0186	0.0049	0.0024	0.0192	0.0162	0.1636	0.0335	0.1013	0.0579	0.0023
18	rs117484481	47156720	0.88	0.140769569262351	1	0.139999700676332	0.241548379322316	0.0479305133119256	0.0048	0.0103	0.0913	0.0121	0.0436	0.0131	0.014	0.025	0.0021	0.0456	0.0478	0.1067	0.0021	0.0394	0.1079	0.0095	0.0186	0.0049	0.0024	0.0192	0.0162	0.1636	0.0335	0.1013	0.058	0.0023
18	rs7240405	47159090	0.88	0.140769569262351	1.01	0.120454976543865	0.243719274427067	0.0425098670040853	0.0047	0.0102	0.0912	0.0121	0.0433	0.0133	0.014	0.0248	0.0021	0.0457	0.048	0.107	0.0021	0.0396	0.1076	0.0095	0.0188	0.0048	0.0024	0.0191	0.016	0.1636	0.0335	0.1012	0.0583	0.0023
18	rs7241918	47160953	0.88	0.140769569262351	1.01	0.120454976543865	0.224067954795093	0.0397708889073667	0.0047	0.0102	0.0911	0.0121	0.0433	0.0135	0.0142	0.0246	0.002	0.0461	0.0481	0.1068	0.0021	0.0397	0.1074	0.0098	0.0189	0.0047	0.0024	0.019	0.0159	0.1634	0.0335	0.1012	0.0582	0.0022
18	rs9947684	47166694	0.88	0.140769569262351	1	0.139999700676332	0.246645033420517	0.0404340865136578	0.0047	0.0102	0.091	0.0121	0.043	0.0136	0.0143	0.0245	0.0021	0.0462	0.0482	0.1074	0.0021	0.0398	0.1071	0.0096	0.019	0.0047	0.0024	0.019	0.0159	0.1634	0.0335	0.1011	0.0584	0.0022
18	rs4939883	47167214	0.88	0.140769569262351	1	0.139999700676332	0.250826372663208	0.0386221989422555	0.0047	0.0102	0.091	0.0123	0.0426	0.0136	0.0143	0.0245	0.0021	0.0463	0.0482	0.1074	0.0021	0.0399	0.1073	0.0096	0.019	0.0047	0.0024	0.019	0.0159	0.163	0.0336	0.1012	0.0584	0.0022
18	rs55868443	47167682	0.88	0.140769569262351	1	0.139999700676332	0.272911236160379	0.0384051254745894	0.0047	0.0102	0.091	0.0123	0.042	0.0136	0.0143	0.0245	0.0021	0.0463	0.0482	0.1074	0.0021	0.0399	0.1073	0.0096	0.019	0.0046	0.0024	0.019	0.0159	0.1631	0.0336	0.1013	0.059	0.0022
18	rs28412220	47174380	0.88	0.140769569262351	1	0.139999700676332	0.301154017791969	0.037328074890177	0.0046	0.0102	0.0907	0.0125	0.0412	0.0138	0.0145	0.0238	0.0021	0.0462	0.0485	0.1077	0.0021	0.0397	0.107	0.0096	0.019	0.0044	0.0024	0.0191	0.0158	0.1635	0.0336	0.102	0.0589	0.0022
18	rs12458794	47177869	0.88	0.140769569262351	0.99	0.161794913519683	0.302913418504416	0.0352158317848792	0.0046	0.0103	0.0908	0.0125	0.0411	0.0139	0.0145	0.0237	0.0022	0.0463	0.0485	0.1076	0.0021	0.0397	0.107	0.0096	0.019	0.0044	0.0024	0.0191	0.0158	0.1634	0.0335	0.1021	0.0589	0.0022
18	rs2156552	47181668	0.88	0.140769569262351	0.99	0.161794913519683	0.304972916503599	0.0347483228224148	0.0046	0.0103	0.0908	0.0125	0.0411	0.0138	0.0145	0.0237	0.0022	0.0462	0.0484	0.1076	0.0021	0.0396	0.107	0.0097	0.0191	0.0044	0.0024	0.0191	0.0158	0.1635	0.0336	0.102	0.0589	0.0022
18	rs1943969	47182838	0.89	0.118826527661215	0.99	0.161794913519683	0.347863342356859	0.0385678787188565	0.0047	0.0102	0.0909	0.0124	0.0408	0.0135	0.0148	0.0231	0.0022	0.0459	0.0467	0.109	0.0019	0.0395	0.1057	0.0098	0.0188	0.0043	0.0024	0.0189	0.016	0.1649	0.0343	0.1018	0.0605	0.0021
18	rs17656883	47196129	0.91	0.0827439743829911	0.99	0.161794913519683	0.467216917546509	0.112229464650784	0.0042	0.0097	0.0924	0.0117	0.0398	0.0124	0.0149	0.0207	0.0019	0.0453	0.0454	0.1151	0.0018	0.0388	0.1038	0.0099	0.018	0.0039	0.0023	0.0185	0.0146	0.1669	0.0335	0.1048	0.0626	0.002
18	rs117108801	47200119	0.91	0.0827439743829911	0.99	0.161794913519683	0.478634080331408	0.13194296061607	0.0042	0.0097	0.0925	0.0116	0.0398	0.0124	0.0149	0.0206	0.0019	0.0453	0.0453	0.1154	0.0018	0.0388	0.1038	0.0099	0.018	0.0039	0.0023	0.0185	0.0146	0.167	0.0334	0.105	0.0627	0.002
18	rs12966763	47203461	0.91	0.0827439743829911	0.99	0.161794913519683	0.486755441607344	0.132665642787072	0.0041	0.0097	0.0927	0.0116	0.0397	0.0123	0.0149	0.0204	0.0019	0.0452	0.0452	0.1158	0.0018	0.0387	0.1038	0.0099	0.0179	0.0039	0.0023	0.0185	0.0145	0.167	0.0333	0.1051	0.0628	0.002
18	rs72921909	47208092	0.91	0.0827439743829911	0.99	0.161794913519683	0.475490239564793	0.133118058492342	0.0042	0.0096	0.0928	0.0116	0.0397	0.0123	0.015	0.0203	0.0019	0.0452	0.0451	0.116	0.0018	0.0387	0.1038	0.0099	0.0179	0.0039	0.0023	0.0185	0.0145	0.1671	0.0333	0.1052	0.0628	0.002
18	rs35337492	47210824	0.91	0.0827439743829911	0.99	0.161794913519683	0.467522076258883	0.109440447081731	0.0042	0.0096	0.0929	0.0115	0.0397	0.0123	0.0148	0.0203	0.0019	0.0451	0.045	0.1161	0.0018	0.0387	0.1039	0.0099	0.0178	0.0039	0.0023	0.0185	0.0145	0.1672	0.0332	0.1053	0.0629	0.002
18	rs118147984	47218021	0.91	0.0827439743829911	0.98	0.18597139562509	0.462226180804162	0.136574902417033	0.0041	0.0096	0.0929	0.0115	0.0397	0.0122	0.0148	0.0203	0.0019	0.0451	0.045	0.1162	0.0018	0.0387	0.1039	0.0099	0.0177	0.0039	0.0023	0.0185	0.0145	0.1672	0.0332	0.1055	0.0629	0.002
18	rs72921962	47223429	0.91	0.0827439743829911	0.99	0.161794913519683	0.434304407008485	0.129335498023477	0.0041	0.0096	0.0932	0.0115	0.0397	0.0121	0.0147	0.0202	0.0021	0.0449	0.0446	0.1164	0.0018	0.0386	0.1041	0.0099	0.0173	0.0039	0.0023	0.0184	0.0143	0.167	0.0332	0.1064	0.0629	0.0019
18	rs11082774	47226644	0.91	0.0827439743829911	0.99	0.161794913519683	0.411932334677105	0.131221737686608	0.0041	0.0096	0.094	0.0114	0.0397	0.0121	0.0139	0.0202	0.0022	0.0449	0.0446	0.1165	0.0019	0.0386	0.1042	0.0099	0.0172	0.0039	0.0023	0.0183	0.0143	0.1669	0.0331	0.1066	0.0629	0.0019
18	rs76482679	47230494	0.91	0.0827439743829911	0.99	0.161794913519683	0.438494263767252	0.149398206452259	0.0039	0.0096	0.0942	0.0113	0.0397	0.012	0.0139	0.02	0.0022	0.0449	0.0446	0.1169	0.0019	0.0384	0.1044	0.0099	0.0171	0.0039	0.0024	0.0184	0.0142	0.1667	0.033	0.1069	0.0629	0.0019
18	rs56269613	47234071	0.92	0.0682081798453755	0.99	0.161794913519683	0.507061355162574	0.144051042137703	0.0036	0.0096	0.0947	0.011	0.0397	0.0117	0.0138	0.0197	0.0023	0.0449	0.0446	0.1178	0.002	0.0382	0.1049	0.0099	0.0167	0.0041	0.0026	0.0184	0.0141	0.1663	0.0326	0.1074	0.0628	0.0019
18	rs7237898	47250020	0.92	0.0682081798453755	0.99	0.161794913519683	0.617876299517081	0.177556673590992	0.0033	0.0096	0.0956	0.0106	0.0395	0.0114	0.0137	0.0191	0.0023	0.0446	0.0447	0.1184	0.0021	0.038	0.1059	0.0099	0.0166	0.0044	0.0029	0.0185	0.014	0.1656	0.0318	0.1086	0.0625	0.002
18	rs4939890	47258695	0.92	0.0682081798453755	0.98	0.18597139562509	0.574918808661447	0.185341543807636	0.0033	0.0096	0.0963	0.0104	0.0392	0.0112	0.0134	0.0191	0.0023	0.0446	0.0444	0.1192	0.0022	0.0379	0.1061	0.0097	0.0166	0.0044	0.0028	0.0185	0.0138	0.1654	0.0318	0.1095	0.062	0.002
18	rs80067760	47261702	0.92	0.0682081798453755	0.98	0.18597139562509	0.566058487373186	0.186565060719387	0.0033	0.0095	0.0965	0.0104	0.0391	0.0111	0.0134	0.019	0.0023	0.0446	0.0443	0.1193	0.0022	0.0378	0.1062	0.0097	0.0166	0.0044	0.0027	0.0185	0.0138	0.1653	0.0319	0.1098	0.062	0.002
18	rs9953067	47268501	0.91	0.0827439743829911	0.98	0.18597139562509	0.541436006506855	0.208094585573697	0.0033	0.0097	0.0975	0.0102	0.0388	0.0111	0.0129	0.0186	0.0025	0.0449	0.0437	0.1186	0.0024	0.0378	0.1062	0.0096	0.0166	0.0044	0.0025	0.0187	0.0135	0.1655	0.0318	0.1111	0.0617	0.0021
18	rs7228406	47269746	0.91	0.0827439743829911	0.98	0.18597139562509	0.529124235293017	0.261921657587252	0.0033	0.0097	0.0976	0.0103	0.0388	0.0111	0.0129	0.0185	0.0025	0.045	0.0436	0.1186	0.0024	0.038	0.1062	0.0096	0.0166	0.0044	0.0025	0.0187	0.0135	0.1655	0.0319	0.1111	0.0617	0.0021
18	rs117020736	47270060	0.91	0.0827439743829911	0.98	0.18597139562509	0.523566539300139	0.254880141437348	0.0033	0.0096	0.0976	0.0103	0.0388	0.0111	0.0129	0.0185	0.0025	0.0449	0.0436	0.1187	0.0024	0.038	0.1061	0.0096	0.0166	0.0044	0.0025	0.0187	0.0135	0.1656	0.0319	0.1112	0.0617	0.0021
18	rs8088451	47272034	0.92	0.0682081798453755	0.99	0.161794913519683	0.473522769849981	0.273751096270403	0.0033	0.0093	0.0975	0.0103	0.0386	0.0111	0.0129	0.0185	0.0025	0.0445	0.0435	0.119	0.0024	0.0379	0.1068	0.0096	0.0165	0.0045	0.0024	0.0188	0.0135	0.1655	0.0319	0.1114	0.0616	0.0021
18	rs76601944	47272391	0.92	0.0682081798453755	1	0.139999700676332	0.463684176938588	0.267529005267728	0.0033	0.0093	0.0975	0.0102	0.0386	0.0111	0.0128	0.0185	0.0025	0.0444	0.0434	0.119	0.0024	0.0379	0.1069	0.0096	0.0165	0.0045	0.0024	0.0188	0.0135	0.1655	0.032	0.1114	0.0616	0.0021
18	rs72923916	47277584	0.92	0.0682081798453755	1	0.139999700676332	0.374467847481302	0.281648798188484	0.0033	0.0085	0.097	0.0101	0.0388	0.0112	0.0125	0.0185	0.0025	0.0444	0.0433	0.1187	0.0022	0.0379	0.1088	0.0096	0.0164	0.0044	0.0023	0.0188	0.0136	0.1655	0.0325	0.1114	0.0617	0.0021
18	rs117077863	47278998	0.92	0.0682081798453755	1	0.139999700676332	0.374085398992248	0.284803699847686	0.0032	0.0085	0.097	0.0101	0.0388	0.0112	0.0125	0.0185	0.0025	0.0444	0.0433	0.1187	0.0022	0.0379	0.1088	0.0096	0.0164	0.0044	0.0023	0.0188	0.0136	0.1655	0.0325	0.1114	0.0617	0.002
18	rs35508810	47279602	0.92	0.0682081798453755	1	0.139999700676332	0.372666619341738	0.284803699847686	0.0032	0.0085	0.097	0.0101	0.0388	0.0112	0.0125	0.0185	0.0025	0.0444	0.0433	0.1187	0.0022	0.0379	0.1088	0.0096	0.0164	0.0044	0.0023	0.0188	0.0136	0.1655	0.0326	0.1114	0.0617	0.002
18	rs2156085	47288909	0.92	0.0682081798453755	1.01	0.120454976543865	0.357935709002887	0.360042307009998	0.0032	0.0084	0.097	0.0101	0.0388	0.0112	0.0121	0.0185	0.0025	0.0442	0.0433	0.1193	0.0022	0.0383	0.1086	0.0095	0.0165	0.0043	0.0023	0.0188	0.0139	0.1653	0.0326	0.1115	0.0617	0.0019
18	rs2678716	47310917	0.91	0.0827439743829911	1.01	0.120454976543865	0.296246945696973	0.335824740648384	0.0031	0.0085	0.097	0.0101	0.0389	0.0112	0.0114	0.019	0.0023	0.044	0.0431	0.1201	0.0021	0.0387	0.11	0.0095	0.0167	0.0043	0.0023	0.0183	0.0143	0.164	0.0323	0.1113	0.0616	0.0018
18	rs56085706	47313850	0.91	0.0827439743829911	1.01	0.120454976543865	0.29455647053727	0.335824740648384	0.0031	0.0085	0.097	0.0101	0.0389	0.0112	0.0114	0.019	0.0023	0.044	0.0431	0.1201	0.0021	0.0387	0.11	0.0095	0.0167	0.0043	0.0023	0.0183	0.0143	0.164	0.0323	0.1113	0.0616	0.0018
18	rs2156555	47327294	0.91	0.0827439743829911	1.01	0.120454976543865	0.296924577053972	0.309101153825317	0.0031	0.0084	0.097	0.0101	0.0389	0.0113	0.0114	0.019	0.0023	0.044	0.0431	0.1201	0.0021	0.0387	0.1101	0.0094	0.0167	0.0044	0.0023	0.0183	0.0143	0.1639	0.0322	0.1113	0.0616	0.0018
18	rs1942417	47344725	0.91	0.0827439743829911	1.01	0.120454976543865	0.300763777770456	0.344710019622778	0.0032	0.0084	0.097	0.0101	0.0389	0.0114	0.0114	0.019	0.0023	0.044	0.0431	0.12	0.0021	0.0387	0.1102	0.0094	0.0168	0.0044	0.0023	0.0184	0.0143	0.1638	0.0322	0.1112	0.0616	0.0019
18	rs145342185	47348536	0.91	0.0827439743829911	1.01	0.120454976543865	0.30130042699416	0.340752715683388	0.0032	0.0085	0.097	0.0101	0.0389	0.0114	0.0114	0.019	0.0023	0.044	0.0431	0.1199	0.0021	0.0387	0.1102	0.0095	0.0168	0.0044	0.0023	0.0185	0.0143	0.1638	0.0322	0.1111	0.0616	0.0018
18	rs17726969	47361450	0.92	0.0682081798453755	1.01	0.120454976543865	0.302619807801698	0.355160200078183	0.0032	0.0084	0.0969	0.0101	0.0388	0.0115	0.0114	0.0191	0.0023	0.044	0.0431	0.1196	0.0022	0.0386	0.1103	0.0095	0.0169	0.0045	0.0023	0.0187	0.0144	0.1638	0.0321	0.111	0.0616	0.0019
18	rs112417235	47363963	0.92	0.0682081798453755	1.02	0.103026239636585	0.300178921042071	0.348431932377231	0.0032	0.0084	0.0968	0.0101	0.039	0.0115	0.0115	0.0191	0.0023	0.0439	0.043	0.1194	0.0022	0.0386	0.1105	0.0096	0.0169	0.0045	0.0023	0.0188	0.0144	0.1638	0.0321	0.1108	0.0616	0.0018
18	rs530576	47374429	0.92	0.0682081798453755	1.02	0.103026239636585	0.296488862373939	0.327861528287684	0.0032	0.0084	0.0966	0.0101	0.0389	0.0117	0.0115	0.0191	0.0023	0.0439	0.043	0.1191	0.0023	0.0385	0.1105	0.0098	0.017	0.0046	0.0023	0.019	0.0145	0.1638	0.032	0.1107	0.0616	0.0018
18	rs488890	47375932	0.92	0.0682081798453755	1.02	0.103026239636585	0.293352141239204	0.324083437209497	0.0032	0.0084	0.0965	0.0101	0.0389	0.0117	0.0115	0.0192	0.0023	0.0439	0.043	0.119	0.0024	0.0385	0.1104	0.0098	0.0171	0.0046	0.0024	0.019	0.0145	0.1637	0.032	0.1105	0.0617	0.0019
18	rs1942418	47383243	0.92	0.0682081798453755	1.02	0.103026239636585	0.303354117414463	0.315720605577904	0.0033	0.0084	0.0964	0.01	0.0388	0.0118	0.0115	0.0191	0.0023	0.0438	0.043	0.1192	0.0024	0.0385	0.1104	0.0099	0.0173	0.0046	0.0024	0.0191	0.0145	0.1635	0.0321	0.1102	0.0616	0.0019
18	rs12965607	47391025	0.92	0.0682081798453755	1.01	0.120454976543865	0.318438894294384	0.297529568665732	0.0033	0.0084	0.0963	0.01	0.0387	0.0118	0.0114	0.0191	0.0023	0.0438	0.0429	0.1198	0.0024	0.0384	0.1105	0.0099	0.0175	0.0046	0.0025	0.0191	0.0146	0.1633	0.0323	0.1096	0.0615	0.0019
18	rs1217625	47397294	0.92	0.0682081798453755	1.01	0.120454976543865	0.33380547235707	0.287969307323229	0.0036	0.0084	0.0961	0.0099	0.0385	0.0119	0.0112	0.0192	0.0021	0.0438	0.0428	0.1206	0.0026	0.0386	0.1106	0.0099	0.0176	0.0047	0.0027	0.0191	0.0147	0.1632	0.0322	0.1084	0.0615	0.0021
18	rs10625857	47405425	0.92	0.0682081798453755	1.01	0.120454976543865	0.364373379251545	0.276762643611842	0.0036	0.0084	0.0965	0.0102	0.0381	0.0121	0.0109	0.0194	0.002	0.0437	0.0425	0.1206	0.0026	0.0387	0.1109	0.0099	0.0176	0.0048	0.0028	0.0191	0.0148	0.163	0.0322	0.108	0.0616	0.0021
18	rs1217630	47405905	0.92	0.0682081798453755	1.01	0.120454976543865	0.362113500784056	0.246443475904627	0.0036	0.0084	0.0965	0.0102	0.0381	0.0121	0.0109	0.0194	0.002	0.0437	0.0425	0.1206	0.0026	0.0387	0.1109	0.0099	0.0176	0.0049	0.0028	0.0191	0.0148	0.163	0.0321	0.108	0.0615	0.0021
18	rs79333394	47419248	0.92	0.0682081798453755	1.01	0.120454976543865	0.356388775499387	0.248908903717352	0.0037	0.0084	0.0965	0.0102	0.038	0.0122	0.0108	0.0193	0.002	0.0436	0.0425	0.1206	0.0026	0.0387	0.1109	0.0098	0.0177	0.0049	0.0029	0.0191	0.0147	0.1631	0.0321	0.1081	0.0615	0.0021
18	rs76911443	47422280	0.92	0.0682081798453755	1.01	0.120454976543865	0.361093541868347	0.249133419373995	0.0037	0.0084	0.0965	0.0102	0.038	0.0122	0.0108	0.0193	0.002	0.0436	0.0424	0.1206	0.0027	0.0387	0.111	0.0097	0.0177	0.0048	0.0029	0.0191	0.0147	0.1632	0.032	0.1083	0.0615	0.0021
18	rs16951195	47422592	0.92	0.0682081798453755	1.01	0.120454976543865	0.361200836492161	0.249245701260408	0.0037	0.0084	0.0965	0.0102	0.038	0.0122	0.0108	0.0193	0.002	0.0436	0.0424	0.1206	0.0027	0.0387	0.111	0.0097	0.0177	0.0048	0.0029	0.0191	0.0147	0.1632	0.032	0.1083	0.0615	0.0021
18	rs2298624	47429022	0.92	0.0682081798453755	1.01	0.120454976543865	0.360825376838671	0.245884239650522	0.0037	0.0084	0.0964	0.0102	0.0379	0.0122	0.0108	0.0193	0.002	0.0436	0.0424	0.1206	0.0027	0.0387	0.111	0.0097	0.0177	0.0048	0.0029	0.0191	0.0147	0.1632	0.032	0.1083	0.0615	0.0021
18	rs17658306	47431496	0.92	0.0682081798453755	1.01	0.120454976543865	0.355323931724239	0.244990302826352	0.0037	0.0084	0.0964	0.0102	0.0379	0.0123	0.0109	0.0193	0.0023	0.0436	0.0424	0.1206	0.0027	0.0387	0.111	0.0097	0.0177	0.0048	0.003	0.0191	0.0147	0.1632	0.0318	0.1083	0.0614	0.0021
18	rs116958090	47432679	0.92	0.0682081798453755	1.01	0.120454976543865	0.355164346520197	0.244543723288683	0.0037	0.0084	0.0964	0.0102	0.0379	0.0124	0.0109	0.0193	0.0023	0.0436	0.0424	0.1206	0.0027	0.0387	0.111	0.0097	0.0177	0.0048	0.003	0.0191	0.0146	0.1632	0.0318	0.1083	0.0614	0.0021
18	rs1787300	47434715	0.92	0.0682081798453755	1.01	0.120454976543865	0.358683736683743	0.235225998707462	0.0037	0.0084	0.0964	0.0102	0.0379	0.0126	0.011	0.0193	0.0023	0.0436	0.0424	0.1206	0.0027	0.0386	0.1109	0.0097	0.0177	0.0048	0.003	0.0191	0.0146	0.1631	0.0318	0.1083	0.0614	0.0021
18	rs112741300	47435415	0.92	0.0682081798453755	1.01	0.120454976543865	0.356015893767709	0.221470341512069	0.0037	0.0084	0.0964	0.0102	0.0379	0.0126	0.0109	0.0193	0.0023	0.0436	0.0425	0.1205	0.0027	0.0386	0.1109	0.0097	0.0177	0.0048	0.003	0.0191	0.0147	0.1631	0.0318	0.1083	0.0614	0.0021
18	rs12607902	47435643	0.92	0.0682081798453755	1.01	0.120454976543865	0.35580290861846	0.229079194451356	0.0037	0.0084	0.0964	0.0102	0.0379	0.0126	0.0109	0.0193	0.0023	0.0436	0.0425	0.1204	0.0027	0.0386	0.1109	0.0097	0.0177	0.0048	0.003	0.0191	0.0147	0.1631	0.0318	0.1083	0.0614	0.0021
18	rs62098756	47435908	0.92	0.0682081798453755	1	0.139999700676332	0.354154496883669	0.219096369421157	0.0037	0.0084	0.0964	0.0102	0.0379	0.0126	0.0109	0.0193	0.0023	0.0436	0.0425	0.1204	0.0027	0.0386	0.1109	0.0097	0.0177	0.0048	0.003	0.0191	0.0147	0.1631	0.0318	0.1083	0.0614	0.0021
18	rs1787610	47455598	0.92	0.0682081798453755	1	0.139999700676332	0.331235205687034	0.189635846206003	0.0037	0.0083	0.0961	0.0103	0.0377	0.013	0.0115	0.0193	0.0023	0.0433	0.0423	0.1205	0.0028	0.0394	0.1097	0.0097	0.0173	0.0048	0.003	0.0193	0.0145	0.1636	0.0319	0.1075	0.0618	0.0021
18	rs12457889	47459845	0.93	0.0557421353933153	1	0.139999700676332	0.44902577962208	0.106511917866313	0.0037	0.0077	0.0943	0.0101	0.0369	0.0126	0.0134	0.0214	0.0021	0.0411	0.0417	0.1187	0.0029	0.0395	0.106	0.0129	0.0179	0.0046	0.0034	0.0214	0.0149	0.1671	0.0294	0.1052	0.0647	0.002
18	rs1787325	47460550	0.92	0.0682081798453755	1	0.139999700676332	0.445919008379256	0.0979121601905018	0.0037	0.0077	0.0945	0.0101	0.0369	0.0127	0.0134	0.0214	0.0021	0.0411	0.0417	0.1187	0.0029	0.0395	0.1059	0.0129	0.0179	0.0046	0.0034	0.0214	0.0149	0.1669	0.0294	0.1052	0.0648	0.002
18	rs1787520	47462193	0.92	0.0682081798453755	1	0.139999700676332	0.432305041043568	0.0975097124464381	0.0037	0.0077	0.0944	0.0102	0.0369	0.0126	0.0134	0.0216	0.0021	0.041	0.0416	0.1187	0.0029	0.0396	0.1058	0.013	0.0179	0.0046	0.0034	0.0214	0.0149	0.167	0.0293	0.1051	0.0647	0.002
18	rs1790796	47464423	0.92	0.0682081798453755	1	0.139999700676332	0.408384695406053	0.0912380688461112	0.0037	0.0077	0.0944	0.0102	0.037	0.0127	0.0134	0.0216	0.0021	0.041	0.0416	0.1187	0.0029	0.0396	0.1058	0.0131	0.0179	0.0046	0.0033	0.0214	0.0149	0.1671	0.0292	0.1051	0.0647	0.002
18	rs1787294	47471504	0.93	0.0557421353933153	1	0.139999700676332	0.386644451694905	0.0878941639881679	0.0037	0.0077	0.0943	0.0102	0.0371	0.0129	0.0135	0.0216	0.0021	0.0409	0.0415	0.1188	0.0028	0.0397	0.1057	0.0133	0.0179	0.0046	0.0033	0.0215	0.0148	0.1672	0.0291	0.1051	0.0646	0.002
18	rs12959341	47476790	0.93	0.0557421353933153	1	0.139999700676332	0.372884714289532	0.0840689375782161	0.0038	0.0077	0.0942	0.0102	0.0369	0.0128	0.0135	0.0216	0.0021	0.041	0.0415	0.1189	0.0027	0.0397	0.1057	0.0135	0.0179	0.0045	0.0032	0.0217	0.0149	0.1672	0.0291	0.1051	0.0644	0.0021
18	rs1787287	47477827	0.93	0.0557421353933153	1	0.139999700676332	0.36842677795827	0.0864325386036107	0.0038	0.0077	0.0942	0.0101	0.0369	0.0128	0.0135	0.0216	0.0021	0.041	0.0415	0.119	0.0027	0.0397	0.1056	0.0135	0.0179	0.0045	0.0032	0.0218	0.0149	0.1672	0.0291	0.1051	0.0644	0.0021
18	rs7229166	47479185	0.93	0.0557421353933153	1	0.139999700676332	0.339600384617035	0.0930469842341008	0.0038	0.0076	0.0942	0.0101	0.0371	0.0128	0.0135	0.0216	0.0021	0.0409	0.0414	0.1189	0.0027	0.0396	0.1056	0.0136	0.0179	0.0045	0.0032	0.0217	0.0149	0.1672	0.029	0.1051	0.0645	0.0021
18	rs1942416	47479855	0.93	0.0557421353933153	1	0.139999700676332	0.338509891506951	0.0890549898636873	0.0038	0.0076	0.0941	0.0103	0.0371	0.0129	0.0135	0.0217	0.0021	0.0409	0.0414	0.1188	0.0027	0.0396	0.1055	0.0136	0.0179	0.0045	0.0031	0.0217	0.015	0.1672	0.029	0.1051	0.0647	0.0021
18	rs1790800	47484139	0.92	0.0682081798453755	1	0.139999700676332	0.258764533957481	0.0750991219077738	0.0038	0.0072	0.0934	0.0104	0.0369	0.0135	0.0141	0.0224	0.0021	0.0408	0.0413	0.1178	0.0027	0.0393	0.1049	0.014	0.0182	0.004	0.0029	0.0211	0.0157	0.1673	0.0289	0.1057	0.0652	0.002
18	rs4513197	47485894	0.92	0.0682081798453755	1	0.139999700676332	0.256924112244875	0.0691180516422347	0.0038	0.0072	0.0934	0.0105	0.0369	0.0136	0.0141	0.0224	0.0021	0.0408	0.0413	0.1177	0.0027	0.0393	0.1048	0.014	0.0182	0.0039	0.0029	0.021	0.0158	0.1673	0.0289	0.1058	0.0653	0.002
18	rs79419384	47486720	0.92	0.0682081798453755	1	0.139999700676332	0.261606444642056	0.0715852094895178	0.0038	0.0072	0.0933	0.0105	0.0371	0.0136	0.0142	0.0224	0.0021	0.0408	0.0413	0.1175	0.0026	0.0392	0.1048	0.0141	0.0182	0.0039	0.0029	0.0209	0.0158	0.1673	0.0288	0.1058	0.0655	0.002
18	rs17715451	47491076	0.92	0.0682081798453755	1	0.139999700676332	0.272171100274931	0.0682804632597533	0.0037	0.0071	0.0931	0.0106	0.0374	0.0136	0.0144	0.0225	0.0022	0.0409	0.041	0.1171	0.0026	0.0392	0.1047	0.0142	0.0185	0.0037	0.0028	0.0208	0.0159	0.1671	0.0288	0.1057	0.0661	0.002
18	rs74446588	47499835	0.92	0.0682081798453755	1	0.139999700676332	0.301056432624288	0.0771380565678029	0.0036	0.0068	0.0917	0.0107	0.0378	0.014	0.0145	0.0229	0.0023	0.0416	0.0416	0.1166	0.0027	0.0392	0.105	0.0147	0.0198	0.0029	0.0026	0.02	0.0165	0.1662	0.0283	0.1055	0.0665	0.0019
18	rs17801555	47499892	0.92	0.0682081798453755	1	0.139999700676332	0.301446873935219	0.0759702103704324	0.0036	0.0068	0.0917	0.0108	0.0378	0.014	0.0146	0.0229	0.0023	0.0416	0.0413	0.1167	0.0027	0.0392	0.105	0.0147	0.0198	0.0029	0.0026	0.02	0.0165	0.1663	0.0283	0.1055	0.0665	0.0019
18	rs11082795	47500836	0.92	0.0682081798453755	1	0.139999700676332	0.298719422407224	0.0751715551245121	0.0036	0.0068	0.0914	0.0108	0.0378	0.014	0.0146	0.023	0.0023	0.0417	0.0413	0.1167	0.0026	0.0392	0.105	0.0147	0.0199	0.0029	0.0026	0.02	0.0165	0.1663	0.0283	0.1057	0.0664	0.0019
18	rs4939924	47503579	0.92	0.0682081798453755	1	0.139999700676332	0.300373806170835	0.0736564921435649	0.0035	0.0067	0.0912	0.0109	0.0378	0.0141	0.0148	0.0231	0.0023	0.0417	0.0413	0.117	0.0025	0.0391	0.1048	0.0148	0.02	0.0029	0.0025	0.0201	0.0166	0.1663	0.0282	0.1053	0.0663	0.0018
18	rs35564260	47505974	0.92	0.0682081798453755	1.01	0.120454976543865	0.389817072188066	0.0596148816825513	0.0034	0.0063	0.0883	0.0115	0.0374	0.015	0.0161	0.024	0.0022	0.0426	0.0422	0.1167	0.0021	0.0397	0.1037	0.0159	0.0202	0.0025	0.0024	0.0226	0.0176	0.1669	0.0283	0.1012	0.0655	0.0016
18	rs57494262	47506509	0.92	0.0682081798453755	1.01	0.120454976543865	0.392386988184684	0.0600758931358558	0.0034	0.0062	0.0881	0.0115	0.0374	0.015	0.0162	0.0241	0.0022	0.0426	0.0422	0.1166	0.0021	0.0398	0.1036	0.0159	0.0202	0.0025	0.0024	0.0228	0.0177	0.1669	0.0283	0.1009	0.0654	0.0016
18	rs17659179	47511113	0.92	0.0682081798453755	1.01	0.120454976543865	0.425343263205192	0.0630081124065204	0.0034	0.0062	0.0879	0.0116	0.0374	0.0151	0.0163	0.0241	0.0022	0.0427	0.0423	0.117	0.002	0.0399	0.1033	0.016	0.0202	0.0024	0.0023	0.0229	0.0177	0.1668	0.0283	0.1004	0.0656	0.0015
18	rs17728590	47511627	0.92	0.0682081798453755	1	0.139999700676332	0.430779196183529	0.0628063109360394	0.0034	0.0062	0.0878	0.0116	0.0374	0.0151	0.0164	0.0241	0.0022	0.0427	0.0423	0.117	0.002	0.0399	0.1033	0.016	0.0202	0.0024	0.0023	0.0229	0.0177	0.1668	0.0283	0.1004	0.0656	0.0015
18	rs41378153	47516411	0.92	0.0682081798453755	1	0.139999700676332	0.449624451142717	0.0625376679516786	0.0034	0.0062	0.0877	0.0116	0.0373	0.0152	0.0164	0.0242	0.0022	0.0428	0.0424	0.117	0.002	0.0397	0.1034	0.0161	0.0203	0.0024	0.0023	0.023	0.0178	0.1667	0.0284	0.1003	0.0656	0.0015
18	rs4939928	47519167	0.92	0.0682081798453755	1	0.139999700676332	0.475859581252227	0.0618681926941815	0.0034	0.0062	0.0876	0.0116	0.0372	0.0152	0.0164	0.0243	0.0022	0.0428	0.0424	0.117	0.002	0.0396	0.1034	0.0161	0.0204	0.0024	0.0023	0.0231	0.0178	0.1666	0.0284	0.1002	0.0656	0.0015
18	rs4939609	47524795	0.92	0.0682081798453755	1	0.139999700676332	0.486257585276313	0.0598781317127712	0.0034	0.0062	0.0876	0.0116	0.0372	0.0153	0.0165	0.0243	0.0023	0.0429	0.0425	0.1169	0.002	0.0393	0.1034	0.0162	0.0205	0.0024	0.0024	0.0232	0.0178	0.1666	0.0284	0.1001	0.0654	0.0015
18	rs142303473	47529534	0.92	0.0682081798453755	0.99	0.161794913519683	0.470334090155122	0.0588280991512616	0.0034	0.0061	0.0875	0.0116	0.0372	0.0153	0.0165	0.0243	0.0023	0.0431	0.0425	0.1168	0.002	0.0393	0.1034	0.016	0.0205	0.0024	0.0023	0.0233	0.0178	0.1668	0.0283	0.1	0.0654	0.0015
18	rs9304393	47532215	0.92	0.0682081798453755	0.99	0.161794913519683	0.487004462099689	0.0620018437431966	0.0033	0.006	0.0875	0.0117	0.0372	0.0154	0.0168	0.0243	0.0022	0.0431	0.0425	0.1165	0.0021	0.0394	0.1033	0.0162	0.0205	0.0024	0.0023	0.0235	0.0178	0.167	0.0283	0.0997	0.0651	0.0015
18	rs11663368	47534832	0.9	0.0995502148251544	0.98	0.18597139562509	0.420231161031453	0.0548345780143879	0.0033	0.0058	0.0876	0.0116	0.0377	0.0162	0.0182	0.0237	0.0022	0.0438	0.0411	0.1141	0.0024	0.0399	0.1046	0.0166	0.0204	0.0026	0.002	0.0248	0.0181	0.1667	0.0286	0.0975	0.0643	0.0017
18	rs12458989	47540001	0.89	0.118826527661215	0.98	0.18597139562509	0.423248233030254	0.0862026536973973	0.0031	0.0056	0.0879	0.0117	0.0376	0.016	0.0182	0.024	0.0019	0.0443	0.0405	0.1135	0.0021	0.0402	0.1053	0.0167	0.0204	0.0025	0.0018	0.025	0.0181	0.1662	0.0289	0.0968	0.0654	0.0016
18	rs72913861	47552802	0.89	0.118826527661215	0.98	0.18597139562509	0.469905645321296	0.0860495335234299	0.0031	0.0056	0.0879	0.0117	0.0376	0.016	0.0182	0.024	0.0019	0.0444	0.0404	0.1135	0.0021	0.0403	0.1054	0.0167	0.0204	0.0025	0.0018	0.025	0.0181	0.1662	0.029	0.0968	0.0654	0.0016
18	rs10502905	47553638	0.89	0.118826527661215	0.98	0.18597139562509	0.472356460537269	0.083993131630829	0.0031	0.0056	0.0879	0.0117	0.0376	0.016	0.0182	0.024	0.0019	0.0444	0.0405	0.1135	0.0021	0.0403	0.1054	0.0167	0.0204	0.0025	0.0018	0.025	0.0181	0.1661	0.0291	0.0968	0.0654	0.0016
18	rs12965511	47560840	0.89	0.118826527661215	0.98	0.18597139562509	0.468682564733618	0.0828593539718707	0.0031	0.0056	0.0879	0.0117	0.0376	0.016	0.0182	0.024	0.0019	0.0444	0.0404	0.1136	0.0021	0.0403	0.1053	0.0168	0.0204	0.0025	0.0018	0.025	0.0181	0.1661	0.0292	0.0968	0.0654	0.0016
18	rs117761735	47564512	0.89	0.118826527661215	0.98	0.18597139562509	0.471314106179825	0.0856672111235445	0.0031	0.0056	0.0879	0.0117	0.0375	0.016	0.0182	0.024	0.0019	0.0444	0.0404	0.1136	0.0021	0.0403	0.1053	0.0168	0.0205	0.0025	0.0018	0.025	0.0181	0.1661	0.0293	0.0968	0.0654	0.0016
18	rs117488053	47565051	0.89	0.118826527661215	0.98	0.18597139562509	0.473277114854291	0.083993131630829	0.0031	0.0056	0.0879	0.0117	0.0375	0.016	0.0182	0.024	0.0019	0.0444	0.0403	0.1136	0.0021	0.0403	0.1052	0.0169	0.0205	0.0025	0.0018	0.025	0.0181	0.1661	0.0293	0.0967	0.0654	0.0016
18	rs78626055	47566647	0.89	0.118826527661215	0.98	0.18597139562509	0.476968441636172	0.0812077591975506	0.0031	0.0056	0.0879	0.0117	0.0375	0.016	0.0181	0.024	0.0019	0.0444	0.0403	0.1137	0.0021	0.0403	0.1051	0.0169	0.0205	0.0025	0.0018	0.025	0.0181	0.1661	0.0294	0.0967	0.0654	0.0016
18	rs141998504	47566678	0.89	0.118826527661215	0.98	0.18597139562509	0.478078554465567	0.081507047839244	0.0031	0.0056	0.0879	0.0117	0.0375	0.016	0.0181	0.024	0.0019	0.0444	0.0403	0.1137	0.0021	0.0403	0.1051	0.0169	0.0205	0.0025	0.0018	0.025	0.0181	0.1661	0.0294	0.0967	0.0654	0.0016
18	rs80288595	47572116	0.89	0.118826527661215	0.98	0.18597139562509	0.479251698215131	0.0806105214512356	0.0031	0.0056	0.0879	0.0116	0.0375	0.0161	0.0181	0.024	0.0019	0.0444	0.0402	0.1137	0.0021	0.0403	0.105	0.0169	0.0205	0.0025	0.0018	0.025	0.0181	0.1661	0.0296	0.0967	0.0654	0.0016
18	rs75479512	47575633	0.89	0.118826527661215	0.98	0.18597139562509	0.483771998678138	0.0797180226008069	0.0032	0.0056	0.0879	0.0116	0.0375	0.0161	0.0181	0.024	0.0019	0.0443	0.0401	0.1138	0.0021	0.0403	0.105	0.017	0.0205	0.0025	0.0018	0.025	0.0181	0.1661	0.0296	0.0967	0.0654	0.0016
18	rs17715957	47575725	0.89	0.118826527661215	0.97	0.212655582583661	0.484330718508655	0.0796438299997234	0.0032	0.0056	0.0879	0.0116	0.0375	0.0161	0.0181	0.024	0.0019	0.0443	0.0401	0.1138	0.0021	0.0403	0.105	0.017	0.0205	0.0025	0.0018	0.025	0.0181	0.1661	0.0296	0.0967	0.0654	0.0016
18	rs72915710	47576318	0.89	0.118826527661215	0.96	0.241969076141015	0.482407552974845	0.0798664920361935	0.0032	0.0056	0.0879	0.0116	0.0375	0.0161	0.0181	0.024	0.0019	0.0443	0.0401	0.1138	0.0021	0.0403	0.105	0.017	0.0205	0.0025	0.0018	0.025	0.0181	0.1661	0.0296	0.0967	0.0654	0.0016
18	rs74679512	47596892	0.89	0.118826527661215	0.96	0.241969076141015	0.420636679633883	0.0699598861930661	0.0032	0.0056	0.0881	0.0114	0.0375	0.0161	0.0179	0.0241	0.002	0.0442	0.04	0.114	0.0022	0.0404	0.105	0.0171	0.0206	0.0028	0.0018	0.0247	0.018	0.1659	0.0296	0.0963	0.0655	0.0016
18	rs3898016	47600272	0.89	0.118826527661215	0.96	0.241969076141015	0.423829670095054	0.0686987256224412	0.0032	0.0056	0.0881	0.0114	0.0376	0.0161	0.0179	0.0241	0.002	0.0442	0.0399	0.114	0.0022	0.0404	0.1049	0.0171	0.0206	0.0029	0.0018	0.0246	0.018	0.1659	0.0296	0.0963	0.0655	0.0016
18	rs17728957	47601709	0.89	0.118826527661215	0.96	0.241969076141015	0.426976284096513	0.0683500996985471	0.0032	0.0056	0.0881	0.0114	0.0376	0.0161	0.0179	0.0241	0.002	0.0442	0.0399	0.1141	0.0022	0.0405	0.1049	0.0171	0.0206	0.0029	0.0018	0.0246	0.018	0.1659	0.0296	0.0963	0.0655	0.0016
18	rs1511153	47610455	0.89	0.118826527661215	0.96	0.241969076141015	0.424120537434261	0.067655068710703	0.0032	0.0056	0.0882	0.0114	0.0375	0.0162	0.0178	0.0241	0.002	0.0442	0.0399	0.1141	0.0022	0.0404	0.105	0.0172	0.0207	0.0029	0.0018	0.0246	0.018	0.1658	0.0296	0.0962	0.0655	0.0016
18	rs2292381	47624701	0.89	0.118826527661215	0.96	0.241969076141015	0.40907013676551	0.0636827564770912	0.0033	0.0055	0.0883	0.0113	0.0375	0.0162	0.0178	0.0242	0.002	0.0441	0.0398	0.1141	0.0023	0.0404	0.1051	0.0172	0.0207	0.003	0.0019	0.0245	0.0179	0.1657	0.0295	0.0962	0.0655	0.0016
18	rs117681409	47633461	0.89	0.118826527661215	0.96	0.241969076141015	0.380393686521309	0.0600758931358558	0.0033	0.0055	0.0887	0.0113	0.0375	0.0162	0.0177	0.0241	0.002	0.044	0.0397	0.1142	0.0023	0.0405	0.1054	0.0172	0.0207	0.003	0.0019	0.0244	0.0178	0.1652	0.0295	0.0962	0.0655	0.0016
18	rs76967376	47637612	0.89	0.118826527661215	0.96	0.241969076141015	0.348073864950507	0.0456808493126426	0.0035	0.0054	0.0905	0.0112	0.0377	0.0162	0.0175	0.024	0.0021	0.0437	0.0393	0.1143	0.0025	0.0406	0.1066	0.0169	0.0208	0.0032	0.0023	0.0239	0.0175	0.1626	0.0293	0.0963	0.0656	0.0018
18	rs73430315	47638717	0.88	0.140769569262351	0.96	0.241969076141015	0.356815171810611	0.0338730656623439	0.0037	0.0053	0.0918	0.011	0.0377	0.0162	0.0173	0.0239	0.0022	0.0435	0.039	0.1147	0.0028	0.0407	0.107	0.0167	0.0208	0.0035	0.0026	0.0235	0.0173	0.1612	0.0292	0.0964	0.0657	0.0019
18	rs57136853	47638861	0.88	0.140769569262351	0.96	0.241969076141015	0.346076557106791	0.0344382397724384	0.0037	0.0053	0.092	0.011	0.0377	0.0161	0.0172	0.0238	0.0022	0.0435	0.0389	0.1148	0.0028	0.0407	0.1071	0.0166	0.0208	0.0035	0.0026	0.0234	0.0173	0.161	0.0292	0.0965	0.0657	0.0019
18	rs4939941	47639553	0.88	0.140769569262351	0.96	0.241969076141015	0.311493680828601	0.0379726398326145	0.0038	0.0052	0.0932	0.0108	0.0378	0.0163	0.0172	0.0241	0.0023	0.0432	0.0386	0.1152	0.0029	0.0407	0.1073	0.0163	0.0208	0.0037	0.0027	0.0224	0.0172	0.1608	0.0291	0.0969	0.0657	0.002
18	rs1790426	47647643	0.88	0.140769569262351	0.96	0.241969076141015	0.318639948628082	0.0366885226314839	0.0038	0.0052	0.0937	0.0106	0.0378	0.0165	0.0171	0.0243	0.0023	0.0429	0.0383	0.1154	0.0029	0.0407	0.1073	0.0161	0.0207	0.0038	0.0027	0.0222	0.0171	0.1605	0.029	0.0971	0.0656	0.002
18	rs2469478	47651537	0.88	0.140769569262351	0.96	0.241969076141015	0.320855942108864	0.0351116939589534	0.0038	0.0052	0.0938	0.0106	0.0378	0.0165	0.0171	0.0243	0.0023	0.0429	0.0383	0.1154	0.0029	0.0408	0.1072	0.0161	0.0207	0.0038	0.0027	0.0221	0.0171	0.1605	0.0289	0.0972	0.0656	0.002
18	rs6507965	47662494	0.87	0.165571370278195	0.96	0.241969076141015	0.338613669561726	0.0326548949177395	0.0038	0.0052	0.0945	0.0105	0.0378	0.0166	0.0171	0.0244	0.0023	0.0427	0.0383	0.1155	0.0029	0.0407	0.1076	0.0159	0.0208	0.004	0.0028	0.0221	0.0174	0.16	0.0286	0.0971	0.0654	0.002
18	rs76575953	47665918	0.87	0.165571370278195	0.96	0.241969076141015	0.336799938491897	0.0338218990839475	0.0038	0.0052	0.0945	0.0105	0.0379	0.0166	0.0171	0.0244	0.0023	0.0427	0.0383	0.1155	0.0029	0.0407	0.1077	0.0159	0.0208	0.004	0.0028	0.022	0.0174	0.16	0.0285	0.0971	0.0654	0.002
18	rs72919899	47669268	0.87	0.165571370278195	0.96	0.241969076141015	0.34387591972583	0.032353566009896	0.0038	0.0052	0.0945	0.0105	0.0379	0.0166	0.0171	0.0244	0.0023	0.0426	0.0383	0.1155	0.0029	0.0407	0.1077	0.0158	0.0208	0.004	0.0028	0.022	0.0174	0.16	0.0285	0.0971	0.0653	0.002
18	rs116970430	47669381	0.87	0.165571370278195	0.96	0.241969076141015	0.34450393215242	0.0323034698908389	0.0038	0.0052	0.0945	0.0105	0.0379	0.0166	0.0171	0.0244	0.0023	0.0426	0.0383	0.1155	0.0029	0.0407	0.1077	0.0158	0.0208	0.004	0.0028	0.022	0.0174	0.16	0.0285	0.0971	0.0653	0.002
18	rs1511150	47678905	0.87	0.165571370278195	0.96	0.241969076141015	0.344137519497226	0.0324036979654317	0.0039	0.0052	0.0947	0.0104	0.0378	0.0166	0.0171	0.0244	0.0023	0.0426	0.0382	0.1155	0.0029	0.0406	0.1079	0.0157	0.0207	0.0042	0.0028	0.0219	0.0175	0.1601	0.0285	0.0971	0.0652	0.002
18	rs1705523	47704575	0.88	0.140769569262351	0.96	0.241969076141015	0.460891654641492	0.0359487385041832	0.0041	0.005	0.0944	0.0105	0.0371	0.0166	0.0173	0.024	0.0026	0.0423	0.0378	0.1153	0.0027	0.0404	0.1087	0.0153	0.0213	0.0043	0.003	0.0215	0.0175	0.1618	0.0284	0.0968	0.0648	0.0021
18	rs9949319	47707547	0.87	0.165571370278195	0.96	0.241969076141015	0.422260700991942	0.0377572290299167	0.0041	0.005	0.0941	0.0104	0.037	0.0166	0.0174	0.0241	0.0026	0.0421	0.0382	0.1154	0.0026	0.0409	0.1094	0.0152	0.0213	0.0043	0.003	0.0214	0.0176	0.1617	0.0284	0.0968	0.0641	0.0021
18	rs76182653	47708307	0.87	0.165571370278195	0.96	0.241969076141015	0.424353302720118	0.0372211342439854	0.0041	0.005	0.0941	0.0104	0.037	0.0166	0.0174	0.0241	0.0026	0.0421	0.0382	0.1154	0.0026	0.0409	0.1094	0.0152	0.0213	0.0043	0.003	0.0214	0.0176	0.1617	0.0284	0.0968	0.064	0.002
18	rs62101529	47713636	0.87	0.165571370278195	0.96	0.241969076141015	0.448427500040699	0.0370076710181459	0.0041	0.005	0.0941	0.0104	0.0369	0.0166	0.0174	0.0241	0.0026	0.0421	0.0383	0.1154	0.0026	0.041	0.1095	0.0152	0.0214	0.0044	0.003	0.0214	0.0176	0.1617	0.0284	0.0968	0.0639	0.0019
18	rs1705547	47715721	0.87	0.165571370278195	0.96	0.241969076141015	0.464900885883443	0.0368479397445032	0.0041	0.005	0.0941	0.0104	0.0369	0.0166	0.0174	0.0242	0.0026	0.0421	0.0383	0.1154	0.0026	0.041	0.1096	0.0152	0.0214	0.0044	0.003	0.0213	0.0177	0.1617	0.0284	0.0967	0.0638	0.0018
18	rs1705492	47718351	0.87	0.165571370278195	0.96	0.241969076141015	0.409984953736584	0.0402124725363554	0.0041	0.005	0.094	0.0105	0.0371	0.0166	0.0174	0.0241	0.0026	0.0421	0.0382	0.1152	0.0026	0.041	0.1098	0.0151	0.0211	0.0044	0.003	0.0213	0.0177	0.1618	0.0284	0.0969	0.0638	0.0018
18	rs35331262	47722896	0.87	0.165571370278195	0.96	0.241969076141015	0.391883507493051	0.0428508550264692	0.0041	0.005	0.094	0.0105	0.0371	0.0166	0.0173	0.024	0.0026	0.0422	0.038	0.1153	0.0026	0.041	0.11	0.0151	0.0211	0.0044	0.003	0.0213	0.0177	0.1617	0.0284	0.097	0.0637	0.0018
18	rs9949668	47735555	0.85	0.2244882202137	0.96	0.241969076141015	0.251445827350409	0.0413260075238987	0.0054	0.0057	0.0969	0.0117	0.0381	0.0162	0.0172	0.0234	0.0021	0.0417	0.037	0.1143	0.0027	0.0414	0.1135	0.0138	0.021	0.0042	0.0036	0.0204	0.0182	0.1625	0.0288	0.0933	0.0601	0.0025
18	rs1612736	47744743	0.85	0.2244882202137	0.96	0.241969076141015	0.250870591688819	0.060538414465843	0.0054	0.0058	0.0967	0.0117	0.0378	0.0164	0.0173	0.0233	0.0021	0.0426	0.0368	0.1142	0.0029	0.0414	0.1133	0.0134	0.0211	0.0041	0.0033	0.0204	0.0186	0.1623	0.0296	0.0933	0.0599	0.0025
18	rs7245013	47746434	0.85	0.2244882202137	0.96	0.241969076141015	0.241331878037124	0.0697490304013639	0.0054	0.0058	0.0966	0.0117	0.0379	0.0163	0.0173	0.0233	0.0021	0.0426	0.0369	0.114	0.003	0.0415	0.1133	0.0134	0.0211	0.0041	0.0033	0.0204	0.0186	0.1623	0.0296	0.0933	0.0599	0.0025
18	rs118162903	47747077	0.85	0.2244882202137	0.96	0.241969076141015	0.232802044925929	0.0669630070671955	0.0054	0.0058	0.0966	0.0117	0.0379	0.0163	0.0173	0.0232	0.0021	0.0426	0.0369	0.114	0.003	0.0415	0.1133	0.0134	0.0211	0.0041	0.0033	0.0203	0.0186	0.1623	0.0296	0.0933	0.06	0.0025
18	rs894771	47753491	0.84	0.258953137461488	0.96	0.241969076141015	0.254689386936018	0.0921014462994714	0.0055	0.0059	0.096	0.012	0.038	0.0164	0.0174	0.0231	0.0021	0.0424	0.0368	0.1138	0.0031	0.0414	0.1132	0.0135	0.0213	0.0042	0.0033	0.0202	0.0186	0.1618	0.0297	0.0931	0.0608	0.0025
18	rs1790423	47769082	0.85	0.2244882202137	0.96	0.241969076141015	0.220099511644408	0.133299183761974	0.0053	0.0057	0.0951	0.0126	0.0384	0.0167	0.0175	0.0224	0.002	0.0423	0.0365	0.1136	0.003	0.0413	0.1134	0.0139	0.0221	0.0039	0.0031	0.0187	0.0181	0.1625	0.0295	0.0947	0.0615	0.0022
18	rs35193847	47777244	0.85	0.2244882202137	0.96	0.241969076141015	0.226861061185374	0.116247754989943	0.0053	0.0056	0.095	0.0126	0.0386	0.0167	0.0176	0.0224	0.002	0.0422	0.0366	0.1136	0.003	0.0411	0.1135	0.014	0.0221	0.0039	0.0031	0.0188	0.0181	0.1624	0.0295	0.0947	0.0616	0.0022
18	rs56260001	47789989	0.85	0.2244882202137	0.96	0.241969076141015	0.214667054054199	0.133389780436249	0.0052	0.0055	0.0953	0.0127	0.0386	0.0167	0.0175	0.0222	0.002	0.0422	0.0365	0.1136	0.003	0.0408	0.114	0.0141	0.0223	0.004	0.0031	0.0185	0.0179	0.162	0.0293	0.095	0.0616	0.0022
18	rs9959771	47795073	0.85	0.2244882202137	0.96	0.241969076141015	0.40929874511249	0.132937024043414	0.0051	0.0052	0.0954	0.0127	0.0384	0.0167	0.0175	0.0221	0.002	0.0422	0.036	0.1136	0.0028	0.0408	0.1141	0.0142	0.0224	0.0039	0.003	0.0185	0.0179	0.1619	0.0292	0.0951	0.0616	0.0037
18	rs125555	47800179	0.85	0.2244882202137	0.96	0.241969076141015	0.408099264731224	0.110282765224137	0.0051	0.0052	0.0954	0.0128	0.0384	0.0167	0.0175	0.0221	0.002	0.0422	0.036	0.1136	0.0028	0.0407	0.1143	0.0142	0.0224	0.004	0.003	0.0184	0.0179	0.1618	0.0292	0.0951	0.0616	0.0037
18	rs72923692	47804309	0.85	0.2244882202137	0.96	0.241969076141015	0.424411503959327	0.14377156807406	0.005	0.0052	0.0955	0.0128	0.0384	0.017	0.0174	0.022	0.0019	0.0422	0.036	0.1137	0.0028	0.0407	0.1145	0.0142	0.0225	0.0039	0.0029	0.0184	0.0179	0.1617	0.0292	0.0952	0.0616	0.0037
18	rs999199	47805294	0.85	0.2244882202137	0.96	0.241969076141015	0.420057426966365	0.14638762377519	0.005	0.0052	0.0955	0.0128	0.0383	0.017	0.0174	0.0219	0.0019	0.0423	0.036	0.1139	0.0028	0.0406	0.1145	0.0142	0.0225	0.0039	0.0029	0.0184	0.0179	0.1616	0.0292	0.0952	0.0616	0.0037
18	rs12957023	47806957	0.85	0.2244882202137	0.96	0.241969076141015	0.411989680448921	0.131762517932538	0.005	0.0052	0.0955	0.0128	0.0383	0.017	0.0173	0.0219	0.0019	0.0423	0.036	0.1139	0.0028	0.0406	0.1146	0.0141	0.0225	0.0039	0.0029	0.0183	0.0179	0.1615	0.0292	0.0953	0.0616	0.0037
18	rs2276366	47811305	0.85	0.2244882202137	0.96	0.241969076141015	0.404681897138679	0.153668968817247	0.005	0.0052	0.0956	0.0128	0.0382	0.0169	0.0172	0.0218	0.0019	0.0424	0.036	0.1139	0.0028	0.0406	0.1148	0.0141	0.0225	0.0039	0.0029	0.0182	0.0178	0.1612	0.0292	0.0956	0.0619	0.0036
18	rs8091509	47818749	0.86	0.193417951625055	0.96	0.241969076141015	0.232802044925929	0.217697515792572	0.005	0.0053	0.0957	0.0144	0.0381	0.0173	0.016	0.0212	0.0018	0.0416	0.0364	0.1133	0.0035	0.041	0.1154	0.0138	0.0224	0.0037	0.0027	0.0169	0.0176	0.1596	0.0288	0.0988	0.0619	0.0035
18	rs35534477	47818781	0.86	0.193417951625055	0.95	0.274028283204826	0.187481595586512	0.194584414881238	0.0051	0.0053	0.0957	0.0144	0.0381	0.0174	0.0161	0.0212	0.0018	0.0415	0.0363	0.1131	0.0035	0.041	0.1159	0.0138	0.0221	0.0037	0.0027	0.0168	0.0176	0.1596	0.0288	0.0994	0.0617	0.0034
18	rs35337213	47821204	0.86	0.193417951625055	0.95	0.274028283204826	0.213654414279516	0.417564527203756	0.0048	0.0048	0.0961	0.0158	0.0389	0.0187	0.0167	0.0209	0.0018	0.0391	0.0347	0.113	0.0037	0.0418	0.1168	0.0138	0.0225	0.0036	0.0025	0.0135	0.0169	0.159	0.0274	0.1047	0.0611	0.0031
18	rs8097239	47821745	0.86	0.193417951625055	0.95	0.274028283204826	0.215682384039708	0.412866600623244	0.0048	0.0048	0.0961	0.0158	0.0389	0.0187	0.0167	0.0209	0.0018	0.0391	0.0347	0.113	0.0037	0.0418	0.1168	0.0138	0.0225	0.0036	0.0025	0.0135	0.0169	0.159	0.0273	0.1048	0.0611	0.0031
18	rs17717198	47822024	0.86	0.193417951625055	0.95	0.274028283204826	0.215885772820807	0.428713670318754	0.0051	0.0048	0.0961	0.0159	0.0389	0.0187	0.0167	0.0209	0.0018	0.0391	0.0347	0.113	0.0037	0.0418	0.1168	0.0138	0.0225	0.0036	0.0025	0.0135	0.0169	0.159	0.0272	0.1047	0.0611	0.0031
18	rs78820067	47836845	0.86	0.193417951625055	0.95	0.274028283204826	0.215438459520993	0.466929005878703	0.0051	0.0046	0.096	0.0162	0.0389	0.0188	0.0168	0.0208	0.0018	0.0387	0.0346	0.1131	0.0037	0.0418	0.1171	0.0137	0.0227	0.0036	0.0024	0.0134	0.0168	0.1589	0.0273	0.1052	0.0609	0.003
18	rs72925679	47843483	0.86	0.193417951625055	0.95	0.274028283204826	0.220675775423035	0.507217165203945	0.0051	0.0046	0.0957	0.0163	0.039	0.0189	0.0168	0.0211	0.0018	0.0385	0.0346	0.113	0.0037	0.0416	0.1171	0.0135	0.0227	0.0036	0.0024	0.0134	0.0168	0.1589	0.0274	0.1052	0.0608	0.003
18	rs1036935	47843534	0.86	0.193417951625055	0.95	0.274028283204826	0.220758167615865	0.507904988062322	0.0051	0.0046	0.0957	0.0163	0.039	0.0189	0.0168	0.0211	0.0018	0.0385	0.0346	0.113	0.0037	0.0416	0.1171	0.0135	0.0227	0.0036	0.0024	0.0134	0.0168	0.1589	0.0274	0.1052	0.0608	0.003
18	rs35802264	47853372	0.86	0.193417951625055	0.95	0.274028283204826	0.277842023109012	0.538678443171292	0.0051	0.0045	0.0954	0.0172	0.0383	0.0189	0.0168	0.0208	0.0017	0.0373	0.0346	0.1142	0.0035	0.0414	0.1173	0.0134	0.023	0.0036	0.0023	0.0132	0.0168	0.1597	0.0273	0.106	0.0601	0.0032
18	rs62095096	47858481	0.86	0.193417951625055	0.95	0.274028283204826	0.27905872369049	0.53421479926926	0.0051	0.0045	0.0954	0.0172	0.0383	0.0189	0.0168	0.0208	0.0018	0.0373	0.0346	0.1142	0.0035	0.0414	0.1173	0.0133	0.0231	0.0036	0.0023	0.0132	0.0168	0.1597	0.0273	0.106	0.0601	0.0032
18	rs12373258	47862551	0.86	0.193417951625055	0.95	0.274028283204826	0.286371401882914	0.530038544089094	0.0051	0.0045	0.0954	0.0172	0.0384	0.0189	0.0168	0.0208	0.0018	0.0373	0.0346	0.1141	0.0035	0.0415	0.1173	0.0132	0.0231	0.0037	0.0023	0.0132	0.0168	0.1598	0.0273	0.106	0.06	0.0032
18	rs73438003	47868059	0.86	0.193417951625055	0.95	0.274028283204826	0.285706735478211	0.517006279048997	0.0051	0.0045	0.0954	0.0172	0.0384	0.0189	0.0168	0.0208	0.0018	0.0373	0.0346	0.1141	0.0034	0.0415	0.1172	0.0132	0.0231	0.0037	0.0023	0.0132	0.0168	0.1598	0.0273	0.106	0.06	0.0032
18	rs9947393	47877641	0.86	0.193417951625055	0.95	0.274028283204826	0.287465148152619	0.498707890579933	0.0051	0.0045	0.0954	0.0172	0.0385	0.0189	0.0168	0.0208	0.0018	0.0374	0.0346	0.114	0.0034	0.0415	0.1172	0.0131	0.0231	0.0038	0.0023	0.0132	0.0168	0.1599	0.0274	0.106	0.0599	0.0032
18	rs7407600	47896077	0.86	0.193417951625055	0.95	0.274028283204826	0.268257329257079	0.493101014118184	0.0051	0.0046	0.095	0.0171	0.0387	0.019	0.0169	0.0208	0.0018	0.0376	0.0348	0.1136	0.0034	0.0416	0.1169	0.0127	0.023	0.004	0.0024	0.0132	0.017	0.16	0.0278	0.1062	0.0594	0.0032
18	rs11663953	47901471	0.86	0.193417951625055	0.95	0.274028283204826	0.243675751736056	0.47137772545368	0.0051	0.0047	0.0946	0.0172	0.0389	0.0189	0.017	0.0206	0.0018	0.0379	0.035	0.1134	0.0034	0.0419	0.1161	0.0122	0.0229	0.0044	0.0024	0.0133	0.0167	0.1603	0.0282	0.1069	0.0587	0.0032
18	rs9963345	47905089	0.86	0.193417951625055	0.95	0.274028283204826	0.245725939996513	0.46598675417781	0.005	0.0047	0.0947	0.0173	0.0389	0.0189	0.017	0.0206	0.0018	0.0379	0.035	0.1133	0.0033	0.0418	0.1162	0.0123	0.023	0.0044	0.0024	0.0134	0.0166	0.1602	0.0282	0.1069	0.0587	0.0032
18	rs17717589	47908076	0.86	0.193417951625055	0.94	0.308944172156586	0.246688846778303	0.467332980120543	0.005	0.0047	0.0946	0.0173	0.0389	0.019	0.0171	0.0206	0.0018	0.0379	0.035	0.1132	0.0033	0.0418	0.116	0.0123	0.023	0.0044	0.0024	0.0134	0.0166	0.1603	0.0283	0.107	0.0587	0.0032
18	rs6507992	47908556	0.86	0.193417951625055	0.95	0.274028283204826	0.246513618983958	0.469623887430701	0.005	0.0047	0.0946	0.0173	0.0389	0.019	0.0171	0.0206	0.0018	0.0379	0.035	0.1132	0.0033	0.0418	0.116	0.0123	0.023	0.0044	0.0024	0.0134	0.0165	0.1603	0.0283	0.107	0.0587	0.0032
18	rs77939509	47910350	0.86	0.193417951625055	0.95	0.274028283204826	0.246163368498883	0.43874882775966	0.005	0.0047	0.0946	0.0174	0.0389	0.019	0.0171	0.0206	0.0018	0.0379	0.035	0.1132	0.0033	0.0418	0.116	0.0123	0.023	0.0044	0.0024	0.0134	0.0165	0.1603	0.0283	0.107	0.0587	0.0032
18	rs12954018	47910888	0.86	0.193417951625055	0.95	0.274028283204826	0.246688846778303	0.43161218300432	0.005	0.0047	0.0946	0.0174	0.0389	0.019	0.0171	0.0206	0.0018	0.0379	0.035	0.1132	0.0033	0.0418	0.116	0.0122	0.023	0.0044	0.0024	0.0134	0.0165	0.1603	0.0283	0.107	0.0586	0.0032
18	rs77857087	47922511	0.86	0.193417951625055	0.95	0.274028283204826	0.260521820523877	0.43478016005149	0.005	0.0048	0.0944	0.0176	0.0389	0.0191	0.0172	0.0206	0.0018	0.0378	0.035	0.1131	0.0033	0.0417	0.1159	0.0122	0.0232	0.0044	0.0024	0.0134	0.0165	0.1604	0.0282	0.1072	0.0585	0.0032
18	rs118022316	47924973	0.86	0.193417951625055	0.94	0.308944172156586	0.270509762300753	0.441134639423571	0.0049	0.0048	0.0944	0.0178	0.0389	0.0192	0.0172	0.0206	0.0018	0.0378	0.035	0.113	0.0034	0.0417	0.1158	0.0122	0.0233	0.0044	0.0024	0.0134	0.0165	0.1604	0.0281	0.1071	0.0584	0.0032
18	rs9964886	47937316	0.86	0.193417951625055	0.94	0.308944172156586	0.288608826123576	0.45244719715075	0.0049	0.0048	0.0942	0.018	0.0389	0.0193	0.0173	0.0207	0.0018	0.0378	0.0349	0.1129	0.0034	0.0416	0.1157	0.0121	0.0234	0.0044	0.0024	0.0134	0.0165	0.1604	0.028	0.1072	0.0584	0.0032
18	rs117802002	47938225	0.86	0.193417951625055	0.94	0.308944172156586	0.28813199861843	0.450045272735287	0.0049	0.0048	0.0942	0.018	0.039	0.0193	0.0173	0.0207	0.0018	0.0378	0.0349	0.1129	0.0034	0.0416	0.1157	0.0121	0.0234	0.0044	0.0024	0.0134	0.0165	0.1604	0.0279	0.1072	0.0584	0.0032
18	rs113059763	47939494	0.86	0.193417951625055	0.94	0.308944172156586	0.287703214195629	0.448179448481778	0.0049	0.0048	0.0942	0.018	0.039	0.0194	0.0173	0.0207	0.0018	0.0377	0.0349	0.1129	0.0034	0.0415	0.1157	0.0121	0.0234	0.0044	0.0024	0.0134	0.0165	0.1604	0.0279	0.1072	0.0583	0.0032
18	rs2919786	47945254	0.86	0.193417951625055	0.94	0.308944172156586	0.287846104403303	0.444188180337786	0.0049	0.0048	0.0942	0.0181	0.0391	0.0194	0.0173	0.0207	0.002	0.0376	0.0349	0.1129	0.0035	0.0415	0.1157	0.0121	0.0235	0.0045	0.0025	0.0134	0.0166	0.1596	0.0279	0.1073	0.0583	0.0033
18	rs77708948	47945686	0.86	0.193417951625055	0.94	0.308944172156586	0.28789374290239	0.44365672767458	0.0049	0.0048	0.0942	0.0181	0.0391	0.0194	0.0173	0.0207	0.002	0.0376	0.0349	0.1129	0.0035	0.0415	0.1157	0.0121	0.0234	0.0045	0.0025	0.0134	0.0166	0.1596	0.0279	0.1073	0.0583	0.0033
18	rs1441296	47956586	0.86	0.193417951625055	0.94	0.308944172156586	0.287369951243247	0.444453970025949	0.0049	0.0048	0.0941	0.0181	0.0391	0.0194	0.0173	0.0207	0.002	0.0376	0.0349	0.1128	0.0035	0.0415	0.1156	0.0121	0.0234	0.0045	0.0026	0.0134	0.0166	0.1596	0.0279	0.1073	0.0582	0.0033
18	rs2969949	47964975	0.86	0.193417951625055	0.94	0.308944172156586	0.296198574965686	0.433855526013358	0.0047	0.005	0.0928	0.0185	0.0396	0.0198	0.017	0.0209	0.0021	0.038	0.0352	0.112	0.0035	0.0416	0.1164	0.0123	0.0232	0.0048	0.0027	0.0132	0.0168	0.1586	0.0278	0.1079	0.0577	0.0033
18	rs2028456	47965828	0.86	0.193417951625055	0.94	0.308944172156586	0.288751956545341	0.404161956150176	0.0047	0.005	0.0919	0.0183	0.0396	0.0199	0.0169	0.0213	0.0021	0.0381	0.0349	0.1119	0.0035	0.0415	0.1163	0.0122	0.0231	0.0048	0.0028	0.0131	0.0167	0.1586	0.028	0.1089	0.0578	0.0033
18	rs2028455	47966005	0.86	0.193417951625055	0.94	0.308944172156586	0.289563745163312	0.393963971887036	0.0047	0.005	0.0918	0.0183	0.0396	0.0199	0.0169	0.0214	0.0021	0.0381	0.0349	0.1118	0.0035	0.0415	0.1163	0.0122	0.0231	0.0048	0.0028	0.0132	0.0168	0.1587	0.028	0.1089	0.0577	0.0033
18	rs7241484	47967247	0.86	0.193417951625055	0.94	0.308944172156586	0.37233959889237	0.273057568878456	0.0044	0.0049	0.0879	0.019	0.0416	0.0195	0.0157	0.0235	0.0026	0.0393	0.0356	0.112	0.003	0.039	0.1175	0.0131	0.0232	0.0044	0.0033	0.0135	0.0176	0.1569	0.0277	0.1076	0.0598	0.0026
18	rs3017252	47967720	0.86	0.193417951625055	0.93	0.346822133743557	0.41653259822171	0.29836018411788	0.0044	0.005	0.0875	0.0193	0.0417	0.0196	0.016	0.0237	0.0027	0.0392	0.0356	0.112	0.0031	0.0389	0.1175	0.0132	0.023	0.0043	0.0033	0.0134	0.0178	0.1571	0.0272	0.1072	0.0597	0.0025
18	rs57351601	47969647	0.86	0.193417951625055	0.93	0.346822133743557	0.422434887975938	0.348680468442254	0.0043	0.005	0.0873	0.0195	0.0417	0.0196	0.0162	0.0238	0.0027	0.0392	0.0356	0.112	0.0031	0.0389	0.1175	0.0133	0.0229	0.0043	0.0033	0.0134	0.018	0.1571	0.027	0.107	0.0597	0.0025
18	rs3017261	47974744	0.86	0.193417951625055	0.93	0.346822133743557	0.416994027191941	0.303597103150958	0.0043	0.005	0.0872	0.0196	0.0419	0.0196	0.0163	0.024	0.0027	0.0391	0.0355	0.1119	0.0031	0.0389	0.1176	0.0134	0.0229	0.0043	0.0033	0.0133	0.018	0.1571	0.0269	0.1069	0.0596	0.0025
18	rs16951979	47988073	0.86	0.193417951625055	0.93	0.346822133743557	0.359914380234486	0.253975961160629	0.0044	0.0051	0.0878	0.0192	0.042	0.0196	0.016	0.0244	0.0027	0.039	0.0354	0.1118	0.0032	0.0392	0.1179	0.0134	0.0227	0.0041	0.0033	0.0137	0.0181	0.1572	0.0267	0.1062	0.0597	0.0025
18	rs1372193	47988927	0.86	0.193417951625055	0.93	0.346822133743557	0.360664526873899	0.256804879998099	0.0044	0.0051	0.0878	0.0192	0.042	0.0196	0.016	0.0244	0.0027	0.039	0.0354	0.1118	0.0032	0.0392	0.1179	0.0134	0.0227	0.0041	0.0033	0.0137	0.0181	0.1572	0.0267	0.1062	0.0597	0.0025
18	rs55956201	47996346	0.86	0.193417951625055	0.93	0.346822133743557	0.336644711284179	0.260554092563123	0.0044	0.0051	0.0879	0.019	0.0421	0.0196	0.0158	0.0246	0.0027	0.0391	0.0355	0.1117	0.0032	0.0391	0.1182	0.0134	0.0226	0.0041	0.0032	0.0138	0.0181	0.1573	0.0266	0.1058	0.0597	0.0025
18	rs77387923	47997581	0.86	0.193417951625055	0.93	0.346822133743557	0.32887970504165	0.250144533136699	0.0043	0.0051	0.0879	0.019	0.0422	0.0196	0.0158	0.0246	0.0027	0.0391	0.0356	0.1117	0.0032	0.0391	0.1183	0.0135	0.0226	0.004	0.0032	0.0138	0.0182	0.1573	0.0266	0.1056	0.0597	0.0025
18	rs34956107	47999799	0.86	0.193417951625055	0.93	0.346822133743557	0.318941655042756	0.232255797695451	0.0044	0.0052	0.0879	0.019	0.0423	0.0196	0.0158	0.0244	0.0027	0.0391	0.0356	0.1117	0.0032	0.0391	0.1184	0.0135	0.0226	0.004	0.0032	0.0138	0.0182	0.1574	0.0266	0.1055	0.0597	0.0025
18	rs16952012	48004449	0.86	0.193417951625055	0.93	0.346822133743557	0.307335672308083	0.236660424985472	0.0044	0.0052	0.0882	0.0189	0.0422	0.0196	0.0157	0.0245	0.0027	0.039	0.0356	0.1117	0.0032	0.0392	0.1183	0.0135	0.0226	0.004	0.0032	0.0138	0.0182	0.1575	0.0266	0.1055	0.0596	0.0025
18	rs118116156	48004800	0.86	0.193417951625055	0.94	0.308944172156586	0.301202816666024	0.246107885669138	0.0044	0.0052	0.0881	0.0189	0.0422	0.0196	0.0157	0.0245	0.0027	0.0393	0.0356	0.1116	0.0032	0.0392	0.1183	0.0135	0.0225	0.004	0.0032	0.0138	0.0182	0.1575	0.0266	0.1055	0.0596	0.0025
18	rs117945520	48006057	0.86	0.193417951625055	0.94	0.308944172156586	0.301154017791969	0.246107885669138	0.0044	0.0052	0.0881	0.0189	0.0422	0.0196	0.0157	0.0245	0.0027	0.0393	0.0356	0.1116	0.0032	0.0392	0.1183	0.0135	0.0225	0.004	0.0032	0.0138	0.0182	0.1575	0.0266	0.1055	0.0596	0.0025
18	rs2969985	48010269	0.86	0.193417951625055	0.94	0.308944172156586	0.292294505992055	0.244097403400763	0.0044	0.0052	0.0882	0.0189	0.0422	0.0196	0.0157	0.0245	0.0027	0.0393	0.0356	0.1114	0.0032	0.0393	0.1184	0.0135	0.0224	0.0039	0.0032	0.0138	0.0182	0.1576	0.0266	0.1056	0.0596	0.0025
18	rs11082827	48017317	0.86	0.193417951625055	0.94	0.308944172156586	0.29181443590238	0.247563158973308	0.0044	0.0052	0.0882	0.0189	0.0422	0.0196	0.0157	0.0245	0.0027	0.0393	0.0356	0.1114	0.0032	0.0393	0.1184	0.0135	0.0224	0.0039	0.0032	0.0138	0.0182	0.1576	0.0266	0.1056	0.0596	0.0025
18	rs2958003	48038231	0.86	0.193417951625055	0.94	0.308944172156586	0.259304547991797	0.22875138966079	0.0045	0.0051	0.0887	0.0188	0.0422	0.0197	0.016	0.0246	0.0026	0.0392	0.0356	0.1113	0.0032	0.0398	0.1179	0.0134	0.0222	0.0038	0.0031	0.0139	0.0184	0.1565	0.0267	0.1056	0.0597	0.0025
18	rs77344390	48040327	0.86	0.193417951625055	0.94	0.308944172156586	0.267707266102339	0.274445166579399	0.0045	0.0051	0.0888	0.0188	0.042	0.0198	0.0161	0.0246	0.0026	0.0392	0.0356	0.1112	0.0032	0.0399	0.1178	0.0134	0.0222	0.0037	0.0031	0.0139	0.0184	0.1563	0.0268	0.1056	0.06	0.0025
18	rs75700183	48041916	0.86	0.193417951625055	0.94	0.308944172156586	0.26351043170672	0.26512132451297	0.0045	0.0051	0.0888	0.0188	0.0421	0.0198	0.0161	0.0246	0.0026	0.0392	0.0356	0.1111	0.0033	0.04	0.1178	0.0134	0.0222	0.0037	0.0031	0.0139	0.0184	0.1562	0.0268	0.1055	0.06	0.0025
18	rs79579901	48045637	0.86	0.193417951625055	0.94	0.308944172156586	0.263873946232178	0.262263898494917	0.0044	0.0051	0.0888	0.0188	0.0422	0.0198	0.0162	0.0247	0.0026	0.0392	0.0356	0.1109	0.0033	0.0401	0.1178	0.0134	0.0222	0.0037	0.0031	0.0139	0.0185	0.1559	0.0268	0.1054	0.06	0.0025
18	rs118088655	48047211	0.86	0.193417951625055	0.94	0.308944172156586	0.260341288094044	0.244878633616197	0.0044	0.0051	0.0888	0.0188	0.0422	0.0199	0.0162	0.0247	0.0026	0.0393	0.0356	0.1109	0.0033	0.0401	0.1178	0.0134	0.0222	0.0036	0.0031	0.014	0.0185	0.1558	0.0268	0.1054	0.06	0.0025
18	rs36030424	48062822	0.86	0.193417951625055	0.94	0.308944172156586	0.225524634813044	0.177456329898865	0.0044	0.0049	0.0891	0.0187	0.0429	0.0201	0.0166	0.025	0.0025	0.0399	0.0356	0.1099	0.0034	0.0405	0.1176	0.0135	0.0222	0.0034	0.0029	0.0141	0.0188	0.1544	0.0272	0.1049	0.0601	0.0025
18	rs77158536	48065829	0.86	0.193417951625055	0.94	0.308944172156586	0.220264072440694	0.187280047839955	0.0043	0.005	0.0896	0.0187	0.0429	0.0202	0.0168	0.025	0.0024	0.0399	0.0355	0.1099	0.0035	0.0404	0.1174	0.0136	0.022	0.0033	0.0029	0.0142	0.0188	0.1539	0.0271	0.1047	0.0601	0.0024
18	rs35304469	48069527	0.86	0.193417951625055	0.94	0.308944172156586	0.203991208079459	0.17196779159252	0.0043	0.0051	0.0904	0.0186	0.0431	0.0203	0.0172	0.0251	0.0024	0.04	0.0354	0.1096	0.0037	0.0404	0.1173	0.0136	0.0218	0.0033	0.0028	0.0142	0.0189	0.1534	0.027	0.1045	0.0602	0.0024
18	rs2969962	48076797	0.86	0.193417951625055	0.94	0.308944172156586	0.196928781969258	0.161463899793957	0.0044	0.0051	0.0905	0.0184	0.0433	0.0206	0.0175	0.0252	0.0024	0.0397	0.0353	0.1094	0.0038	0.0401	0.1173	0.0138	0.0215	0.0032	0.0028	0.0143	0.0192	0.153	0.0271	0.1041	0.0605	0.0023
18	rs12327314	48081171	0.86	0.193417951625055	0.95	0.274028283204826	0.190917274070287	0.152145535407837	0.0045	0.0051	0.0906	0.0184	0.0434	0.0206	0.0176	0.0254	0.0024	0.0394	0.0353	0.1092	0.0038	0.04	0.1173	0.0138	0.0215	0.0032	0.0028	0.0143	0.0192	0.1527	0.0274	0.104	0.0606	0.0023
18	rs74729070	48084024	0.86	0.193417951625055	0.95	0.274028283204826	0.175394673016233	0.168604988694513	0.0045	0.0051	0.0907	0.0183	0.0437	0.0207	0.0176	0.0255	0.0024	0.0391	0.0355	0.1092	0.0038	0.0399	0.1175	0.014	0.0215	0.0032	0.0028	0.0143	0.0192	0.1517	0.0277	0.104	0.0607	0.0023
18	rs2045533	48087851	0.86	0.193417951625055	0.95	0.274028283204826	0.147664217270772	0.163019752748501	0.0046	0.0051	0.0909	0.0182	0.0439	0.0204	0.0177	0.0258	0.0024	0.0387	0.0357	0.1092	0.0038	0.0401	0.1175	0.0142	0.0214	0.0032	0.0028	0.0143	0.0191	0.1504	0.0282	0.1039	0.061	0.0023
18	rs8085534	48139738	0.86	0.193417951625055	0.95	0.274028283204826	0.128321923228076	0.0879713630836043	0.0049	0.0051	0.0901	0.0178	0.0439	0.0205	0.0185	0.0261	0.0023	0.0402	0.0354	0.1096	0.0041	0.0403	0.1164	0.0141	0.0211	0.0037	0.003	0.0143	0.0199	0.1484	0.0285	0.1042	0.0603	0.0024
18	rs11664092	48142474	0.86	0.193417951625055	0.95	0.274028283204826	0.133365826533913	0.0878941639881679	0.005	0.0051	0.0901	0.0178	0.0439	0.0205	0.0185	0.0261	0.0023	0.0402	0.0354	0.1096	0.0041	0.0403	0.1163	0.0141	0.0211	0.0037	0.0031	0.0143	0.0199	0.1483	0.0286	0.1041	0.0603	0.0024
18	rs61397291	48153446	0.86	0.193417951625055	0.95	0.274028283204826	0.194964335465279	0.0530707769912157	0.0053	0.0054	0.0905	0.018	0.0443	0.0207	0.0191	0.0264	0.0025	0.0413	0.0349	0.1086	0.0041	0.0401	0.1155	0.0149	0.0217	0.0041	0.0036	0.0145	0.0213	0.1453	0.0293	0.1008	0.0605	0.0024
18	rs12604601	48157253	0.86	0.193417951625055	0.95	0.274028283204826	0.201673570270599	0.0684894613515642	0.0054	0.0053	0.0901	0.0178	0.0447	0.0206	0.0192	0.0266	0.0025	0.0411	0.0353	0.1084	0.0042	0.0403	0.1159	0.0149	0.0217	0.0045	0.0038	0.0145	0.0218	0.1441	0.0296	0.1001	0.0599	0.0026
18	rs2118370	48161544	0.86	0.193417951625055	0.95	0.274028283204826	0.2048197515317	0.0606046119938404	0.0054	0.0053	0.0898	0.0177	0.0446	0.0207	0.0193	0.0265	0.0025	0.0413	0.0355	0.1083	0.0043	0.0404	0.1159	0.0149	0.0217	0.0045	0.0038	0.0145	0.0219	0.1437	0.0297	0.1	0.0595	0.0026
18	rs893316	48166556	0.86	0.193417951625055	0.95	0.274028283204826	0.207436120137288	0.0577860044362551	0.0054	0.0052	0.0898	0.0177	0.0447	0.0206	0.0193	0.0266	0.0025	0.0416	0.0355	0.1085	0.0043	0.0405	0.1155	0.0148	0.0217	0.0046	0.0038	0.0145	0.0219	0.1436	0.0298	0.0999	0.0594	0.0026
18	rs3867259	48167267	0.86	0.193417951625055	0.95	0.274028283204826	0.215682384039708	0.065041115434425	0.0054	0.0052	0.0898	0.0177	0.0447	0.0206	0.0194	0.0266	0.0025	0.0416	0.0355	0.1085	0.0043	0.0405	0.1155	0.0148	0.0216	0.0046	0.0038	0.0145	0.022	0.1435	0.0298	0.0999	0.0594	0.0027
18	rs3911848	48172820	0.87	0.165571370278195	0.95	0.274028283204826	0.238656151509999	0.0643604274852691	0.0057	0.0055	0.0894	0.0173	0.0453	0.0207	0.0199	0.0269	0.0029	0.0421	0.0358	0.1083	0.0043	0.0411	0.1135	0.0141	0.0215	0.0051	0.0042	0.0148	0.0224	0.1421	0.0306	0.0992	0.0586	0.0031
18	rs4939999	48173397	0.87	0.165571370278195	0.95	0.274028283204826	0.244024052995977	0.0533839117824045	0.0058	0.0056	0.0893	0.0173	0.0454	0.0208	0.0203	0.0269	0.0029	0.0422	0.0358	0.1082	0.0044	0.0413	0.1132	0.014	0.0215	0.0052	0.0042	0.0149	0.0225	0.1416	0.0308	0.0991	0.0584	0.0031
18	rs7244150	48177600	0.87	0.165571370278195	0.95	0.274028283204826	0.215763726641611	0.0523225133194896	0.0061	0.0057	0.088	0.0168	0.0461	0.0212	0.0205	0.0272	0.0035	0.0429	0.0362	0.1076	0.0047	0.0419	0.1103	0.0143	0.0211	0.0057	0.0046	0.0168	0.023	0.1404	0.0319	0.0965	0.0576	0.0037
18	rs79417726	48178643	0.87	0.165571370278195	0.96	0.241969076141015	0.223155021258832	0.0831610867550122	0.0062	0.0057	0.0879	0.0168	0.0461	0.0212	0.0205	0.0272	0.0036	0.0429	0.0362	0.1075	0.0048	0.0419	0.1101	0.0143	0.0211	0.0058	0.0046	0.0169	0.023	0.1403	0.0319	0.0963	0.0575	0.0038
18	rs59699754	48184678	0.87	0.165571370278195	0.96	0.241969076141015	0.22988409562584	0.0630081124065204	0.0063	0.0057	0.0877	0.0168	0.0462	0.0213	0.0205	0.0272	0.0037	0.043	0.0363	0.1076	0.0048	0.0419	0.1096	0.0145	0.0211	0.0061	0.0047	0.0172	0.0231	0.1397	0.032	0.0959	0.0574	0.0038
18	rs3752087	48190440	0.87	0.165571370278195	0.96	0.241969076141015	0.236681570904335	0.0774311560206169	0.0064	0.0058	0.0876	0.0167	0.0463	0.0216	0.0205	0.0273	0.0038	0.0431	0.0365	0.108	0.0049	0.042	0.1088	0.0146	0.0212	0.0061	0.0048	0.0173	0.0233	0.139	0.0319	0.0955	0.0574	0.0039
18	rs17719026	48192137	0.88	0.140769569262351	0.96	0.241969076141015	0.23681007162089	0.0897543985335138	0.0063	0.0058	0.0878	0.0165	0.0464	0.0216	0.0203	0.0274	0.0038	0.0431	0.0367	0.108	0.005	0.0421	0.108	0.0145	0.0212	0.0062	0.0048	0.0177	0.0233	0.1392	0.0322	0.0949	0.0571	0.0039
18	rs118128982	48192646	0.88	0.140769569262351	0.96	0.241969076141015	0.239776227058556	0.0999341173109123	0.0063	0.0058	0.0878	0.0165	0.0465	0.0216	0.0203	0.0274	0.0039	0.0431	0.0367	0.108	0.005	0.0422	0.1078	0.0145	0.0212	0.0062	0.0048	0.0178	0.0233	0.1392	0.0322	0.0948	0.0571	0.004
18	rs1893490	48195801	0.88	0.140769569262351	0.96	0.241969076141015	0.244241880251233	0.153287601628678	0.0063	0.0059	0.0878	0.0162	0.0466	0.0217	0.0202	0.0275	0.004	0.0431	0.0368	0.1081	0.0052	0.0423	0.1069	0.0144	0.0213	0.0062	0.0048	0.0179	0.0234	0.1395	0.0326	0.0943	0.057	0.004
18	rs13381183	48202547	0.88	0.140769569262351	0.96	0.241969076141015	0.279574342182447	0.0971882224860219	0.0064	0.0059	0.0879	0.016	0.047	0.0218	0.0203	0.0275	0.004	0.0437	0.0369	0.1084	0.0052	0.0427	0.1059	0.0142	0.0213	0.0062	0.0048	0.0181	0.0235	0.1391	0.0328	0.0934	0.0568	0.004
18	rs34338499	48204377	0.88	0.140769569262351	0.96	0.241969076141015	0.288561124410251	0.123737955677872	0.0064	0.0059	0.0879	0.016	0.047	0.0218	0.0204	0.0275	0.004	0.0437	0.0369	0.1083	0.0053	0.0426	0.1058	0.0142	0.0213	0.0062	0.0048	0.0181	0.0235	0.1391	0.0328	0.0934	0.0568	0.004
18	rs79466160	48213037	0.88	0.140769569262351	0.96	0.241969076141015	0.267157814232525	0.22157844819789	0.0064	0.0059	0.0878	0.0158	0.0473	0.0212	0.0205	0.0268	0.004	0.0439	0.037	0.1083	0.0055	0.0427	0.1052	0.0144	0.022	0.0062	0.0048	0.0182	0.0235	0.1393	0.0328	0.0936	0.0565	0.0041
18	rs8096108	48222876	0.89	0.118826527661215	0.96	0.241969076141015	0.351927450966652	0.487646580298748	0.0068	0.0062	0.0871	0.0159	0.0486	0.0219	0.0214	0.0266	0.004	0.0455	0.0369	0.1073	0.0069	0.0434	0.1021	0.0143	0.0212	0.0062	0.005	0.0188	0.0236	0.1372	0.033	0.0925	0.0566	0.0045
18	rs894767	48223787	0.89	0.118826527661215	0.97	0.212655582583661	0.375780610397044	0.50831779514886	0.0068	0.0063	0.0871	0.0159	0.0486	0.0219	0.0214	0.0266	0.004	0.0455	0.0369	0.1073	0.0068	0.0433	0.102	0.0144	0.0212	0.0062	0.005	0.0187	0.0236	0.1372	0.033	0.0927	0.0567	0.0042
18	rs7238170	48225809	0.89	0.118826527661215	0.97	0.212655582583661	0.451362813901956	0.597805725299287	0.0069	0.0063	0.0877	0.0162	0.0487	0.0219	0.0216	0.0262	0.0039	0.0461	0.0373	0.1072	0.0069	0.0422	0.1019	0.0145	0.0209	0.006	0.0051	0.0189	0.0234	0.1371	0.0319	0.0925	0.0576	0.0042
18	rs62092225	48226111	0.89	0.118826527661215	0.97	0.212655582583661	0.519641380848386	0.656168761085753	0.0069	0.0063	0.0877	0.0162	0.0487	0.0219	0.0216	0.0262	0.0039	0.0462	0.0373	0.1073	0.0069	0.0422	0.1019	0.0142	0.0209	0.006	0.0051	0.0189	0.0234	0.1371	0.0319	0.0926	0.0577	0.0042
18	rs6508027	48230277	0.9	0.0995502148251544	0.97	0.212655582583661	0.688941377600787	0.617646977295888	0.0068	0.0063	0.0875	0.0162	0.0495	0.022	0.0215	0.026	0.004	0.0461	0.0373	0.1082	0.0071	0.0423	0.1011	0.0144	0.0208	0.0056	0.0051	0.0189	0.0233	0.1359	0.0319	0.0925	0.0582	0.0042
18	rs75978499	48232112	0.9	0.0995502148251544	0.97	0.212655582583661	0.784866939082237	0.386139075771314	0.007	0.0063	0.088	0.0164	0.051	0.0223	0.0223	0.0257	0.0041	0.047	0.0382	0.1087	0.0074	0.0442	0.0987	0.0154	0.0202	0.006	0.0048	0.0194	0.023	0.1315	0.0326	0.0901	0.0578	0.0042
18	rs9948424	48233078	0.91	0.0827439743829911	0.97	0.212655582583661	0.571823825691537	0.260554092563123	0.0072	0.0064	0.0877	0.0166	0.0511	0.0226	0.0229	0.0262	0.0042	0.0479	0.0388	0.1084	0.0076	0.0455	0.0971	0.0162	0.02	0.0063	0.0047	0.0193	0.0229	0.1276	0.0336	0.0893	0.0578	0.0044
18	rs4939642	48234429	0.91	0.0827439743829911	0.97	0.212655582583661	0.62255095609079	0.247899378095038	0.0072	0.0066	0.0878	0.0169	0.0529	0.0228	0.0232	0.0263	0.0042	0.0479	0.0404	0.1081	0.0075	0.0463	0.0986	0.0168	0.0202	0.0067	0.0045	0.0201	0.0226	0.1228	0.0331	0.0872	0.0571	0.0045
18	rs11665608	48235488	0.92	0.0682081798453755	0.97	0.212655582583661	0.485449093982879	0.336685631407087	0.0072	0.0066	0.0883	0.0172	0.0534	0.0228	0.0235	0.0267	0.0042	0.0481	0.0412	0.1074	0.0074	0.0465	0.0993	0.0172	0.0204	0.0069	0.0043	0.0205	0.0224	0.1205	0.033	0.0861	0.0563	0.0046
18	rs12959952	48240837	0.93	0.0557421353933153	0.97	0.212655582583661	0.317635343288885	0.17196779159252	0.0075	0.0066	0.0877	0.0167	0.0559	0.0222	0.024	0.0283	0.004	0.0495	0.0436	0.1009	0.0078	0.046	0.1004	0.018	0.0208	0.0074	0.0043	0.0217	0.0224	0.1196	0.0327	0.0855	0.0545	0.0044
18	rs17662967	48246218	0.91	0.0827439743829911	0.97	0.212655582583661	0.463137165649922	0.301927843427044	0.0076	0.0064	0.0878	0.0171	0.0572	0.0216	0.0239	0.0295	0.0041	0.048	0.0443	0.0982	0.0089	0.0447	0.1018	0.0186	0.0209	0.008	0.0043	0.0234	0.021	0.1179	0.0324	0.0859	0.054	0.0047
18	rs62092230	48249119	0.91	0.0827439743829911	0.98	0.18597139562509	0.40570559467111	0.205663625006384	0.0076	0.0064	0.0879	0.0173	0.0572	0.0215	0.0238	0.0295	0.0041	0.048	0.0443	0.0982	0.009	0.0447	0.102	0.0186	0.0209	0.008	0.0043	0.0234	0.021	0.1179	0.0324	0.0857	0.054	0.0048
18	rs7239019	48250288	0.91	0.0827439743829911	0.98	0.18597139562509	0.402638395382738	0.213198340012011	0.0076	0.0064	0.0879	0.0173	0.0572	0.0215	0.0238	0.0295	0.0041	0.048	0.0443	0.0982	0.009	0.0446	0.102	0.0186	0.0209	0.008	0.0043	0.0234	0.021	0.1179	0.0324	0.0857	0.054	0.0048
18	rs74860287	48257756	0.91	0.0827439743829911	0.98	0.18597139562509	0.455331356448496	0.249919729101347	0.0076	0.0064	0.0879	0.0172	0.0571	0.0215	0.0238	0.0294	0.0041	0.048	0.0444	0.0981	0.009	0.0446	0.1017	0.0186	0.0208	0.008	0.0043	0.0234	0.0208	0.1183	0.0324	0.0858	0.0541	0.0048
18	rs2839975	48262420	0.9	0.0995502148251544	0.98	0.18597139562509	0.374577155040292	0.199367065289006	0.0076	0.0064	0.0875	0.0172	0.0571	0.0216	0.0237	0.0295	0.0041	0.048	0.0446	0.0979	0.0091	0.0446	0.1015	0.0187	0.0207	0.0081	0.0043	0.0235	0.0207	0.1186	0.0325	0.0859	0.0543	0.0049
18	rs4940009	48263987	0.9	0.0995502148251544	0.98	0.18597139562509	0.329033057332455	0.174255717762222	0.0076	0.0064	0.0879	0.017	0.0572	0.0216	0.0234	0.0296	0.004	0.0474	0.045	0.0993	0.0091	0.0443	0.1016	0.0184	0.02	0.0079	0.0043	0.0238	0.0204	0.1186	0.0327	0.0862	0.0542	0.0049
18	rs34556710	48268561	0.9	0.0995502148251544	0.98	0.18597139562509	0.318740500778454	0.181991115950317	0.0075	0.0063	0.0879	0.0169	0.0572	0.0216	0.0234	0.0296	0.0039	0.0473	0.0452	0.0994	0.0091	0.0441	0.1015	0.0184	0.0201	0.0078	0.0043	0.0238	0.0203	0.1188	0.0328	0.0864	0.0538	0.0049
18	rs74401518	48274616	0.9	0.0995502148251544	0.97	0.212655582583661	0.278403221957934	0.121454929311561	0.0075	0.0063	0.0878	0.0167	0.0572	0.0215	0.0235	0.0297	0.0039	0.0473	0.0456	0.0995	0.009	0.0441	0.1017	0.0184	0.02	0.0078	0.0043	0.0238	0.0202	0.1191	0.0328	0.0867	0.0536	0.0049
18	rs72925703	48276551	0.9	0.0995502148251544	0.98	0.18597139562509	0.263692154964209	0.101972173918207	0.0075	0.0063	0.0878	0.0167	0.0572	0.0215	0.0235	0.0297	0.0038	0.0473	0.0457	0.0995	0.0089	0.044	0.1017	0.0184	0.02	0.0078	0.0043	0.0238	0.0202	0.1192	0.0328	0.0867	0.0535	0.0049
18	rs62092240	48278791	0.9	0.0995502148251544	0.98	0.18597139562509	0.252731643692665	0.0857436209346151	0.0074	0.0063	0.0878	0.0166	0.0572	0.0215	0.0235	0.0297	0.0038	0.0473	0.0458	0.0995	0.0089	0.044	0.1018	0.0184	0.02	0.0078	0.0042	0.0238	0.0202	0.1193	0.0328	0.0868	0.0534	0.0049
18	rs17663043	48279646	0.9	0.0995502148251544	0.98	0.18597139562509	0.258764533957481	0.094551885122987	0.0074	0.0063	0.0878	0.0166	0.0572	0.0215	0.0235	0.0298	0.0038	0.0473	0.0458	0.0995	0.0089	0.044	0.1018	0.0184	0.0199	0.0078	0.0042	0.0239	0.0202	0.1193	0.0328	0.0868	0.0534	0.0049
18	rs55894933	48283476	0.9	0.0995502148251544	0.98	0.18597139562509	0.267112054172944	0.0716562263313227	0.0074	0.0063	0.0879	0.0166	0.0572	0.0215	0.0235	0.0298	0.0038	0.0473	0.0458	0.0995	0.0089	0.044	0.1019	0.0183	0.0199	0.0078	0.0042	0.0239	0.0202	0.1193	0.0328	0.0868	0.0533	0.0048
18	rs11660188	48284003	0.9	0.0995502148251544	0.98	0.18597139562509	0.268853920695648	0.0730826690391564	0.0074	0.0063	0.0879	0.0166	0.0572	0.0215	0.0235	0.0298	0.0038	0.0473	0.0458	0.0995	0.0089	0.044	0.1019	0.0183	0.0199	0.0078	0.0042	0.0239	0.0202	0.1193	0.0328	0.0868	0.0533	0.0048
18	rs72925718	48292910	0.9	0.0995502148251544	0.98	0.18597139562509	0.226610146262367	0.0388398252600058	0.0071	0.0061	0.0887	0.0164	0.0574	0.0215	0.0236	0.0299	0.0039	0.0471	0.0464	0.101	0.0086	0.0437	0.1021	0.0186	0.0194	0.0077	0.0042	0.0237	0.02	0.1194	0.0323	0.0863	0.0528	0.005
18	rs7359749	48297005	0.9	0.0995502148251544	0.98	0.18597139562509	0.226150537096392	0.0426233945758125	0.0071	0.0061	0.0888	0.0164	0.0574	0.0215	0.0236	0.0299	0.0039	0.0471	0.0464	0.101	0.0086	0.0437	0.1021	0.0186	0.0194	0.0077	0.0042	0.0237	0.02	0.1194	0.0323	0.0863	0.0528	0.005
18	rs2586738	48309958	0.9	0.0995502148251544	0.97	0.212655582583661	0.222285525003817	0.0324538657468023	0.007	0.0061	0.089	0.0164	0.0574	0.0216	0.0236	0.03	0.0039	0.0471	0.0464	0.101	0.0085	0.0436	0.1023	0.0187	0.0194	0.0077	0.0041	0.0236	0.0199	0.1194	0.0319	0.0864	0.053	0.0051
18	rs12954003	48311274	0.9	0.0995502148251544	0.91	0.431857736337621	0.223403796870165	0.0341294310901948	0.007	0.0061	0.089	0.0164	0.0574	0.0216	0.0236	0.03	0.0039	0.0471	0.0464	0.101	0.0084	0.0436	0.1022	0.0187	0.0194	0.0077	0.0041	0.0236	0.0199	0.1194	0.0319	0.0864	0.053	0.0051
18	rs77088275	48314711	0.9	0.0995502148251544	0.91	0.431857736337621	0.233311598857846	0.0352158317848792	0.007	0.0061	0.089	0.0164	0.0574	0.0216	0.0236	0.0301	0.0039	0.047	0.0464	0.1011	0.0084	0.0436	0.1022	0.0187	0.0194	0.0077	0.0041	0.0235	0.0198	0.1193	0.0318	0.0863	0.053	0.0052
18	rs78314538	48317346	0.9	0.0995502148251544	0.91	0.431857736337621	0.23912967640998	0.0325543087444737	0.007	0.0061	0.089	0.0163	0.0575	0.0216	0.0236	0.0303	0.0039	0.047	0.0464	0.1013	0.0084	0.0436	0.1023	0.0188	0.0194	0.0076	0.0041	0.0235	0.0197	0.1192	0.0317	0.0863	0.053	0.0052
18	rs2847541	48321014	0.9	0.0995502148251544	0.91	0.431857736337621	0.224400446246453	0.0318542192161454	0.007	0.006	0.089	0.0163	0.0575	0.0215	0.0237	0.0304	0.0039	0.0469	0.0464	0.1014	0.0082	0.0436	0.1023	0.0188	0.0194	0.0076	0.0041	0.0237	0.0197	0.1191	0.0317	0.0863	0.053	0.0052
18	rs74820194	48324336	0.9	0.0995502148251544	0.91	0.431857736337621	0.250075302219518	0.0488919502188762	0.007	0.006	0.089	0.0162	0.0575	0.0215	0.0237	0.0304	0.0039	0.0469	0.0464	0.1014	0.0082	0.0436	0.1024	0.0188	0.0194	0.0076	0.0041	0.0237	0.0196	0.1191	0.0316	0.0864	0.053	0.0052
18	rs78230861	48325407	0.9	0.0995502148251544	0.91	0.431857736337621	0.259484688887123	0.0458567180137655	0.0069	0.006	0.089	0.0162	0.0575	0.0215	0.0237	0.0304	0.0039	0.0469	0.0464	0.1014	0.0082	0.0436	0.1024	0.0188	0.0194	0.0076	0.0041	0.0237	0.0196	0.1191	0.0316	0.0864	0.053	0.0052
18	rs2849257	48328825	0.89	0.118826527661215	0.91	0.431857736337621	0.197547391419561	0.0266467087961266	0.0069	0.0059	0.09	0.0157	0.0574	0.0213	0.0238	0.0308	0.0038	0.047	0.0465	0.1032	0.007	0.0438	0.1038	0.0191	0.0189	0.0071	0.0039	0.0239	0.0175	0.1193	0.0318	0.0873	0.052	0.0051
18	rs12458286	48331457	0.89	0.118826527661215	0.9	0.479198205640863	0.178774587811928	0.0302319339430998	0.0065	0.0051	0.0945	0.0137	0.0563	0.02	0.0216	0.0322	0.0033	0.045	0.0471	0.1064	0.0055	0.0428	0.1109	0.0178	0.018	0.0054	0.0026	0.022	0.0174	0.1213	0.0328	0.0912	0.0493	0.0043
18	rs2586776	48331524	0.89	0.118826527661215	0.9	0.479198205640863	0.132659959346982	0.0102900775139111	0.0065	0.0051	0.0942	0.0137	0.0563	0.0201	0.0216	0.0322	0.0033	0.045	0.0469	0.1065	0.0055	0.0428	0.1112	0.0178	0.018	0.0054	0.0026	0.022	0.0174	0.1213	0.0329	0.0913	0.0492	0.0043
18	rs2849233	48331553	0.89	0.118826527661215	0.9	0.479198205640863	0.128712689712951	0.0120505153793336	0.0065	0.0051	0.0942	0.0137	0.0563	0.0201	0.0216	0.0319	0.0033	0.045	0.0469	0.1065	0.0055	0.0428	0.1112	0.0178	0.0181	0.0054	0.0026	0.022	0.0174	0.1215	0.0329	0.0913	0.0492	0.0043
18	rs4940019	48333203	0.89	0.118826527661215	0.9	0.479198205640863	0.102613804780368	0.0171939261747321	0.0062	0.0052	0.0951	0.014	0.0557	0.0198	0.0215	0.0331	0.0032	0.0448	0.0469	0.1059	0.0049	0.0428	0.1117	0.0179	0.0184	0.0048	0.0023	0.0222	0.0175	0.1219	0.0332	0.0918	0.0487	0.0038
18	rs12455429	48334741	0.89	0.118826527661215	0.9	0.479198205640863	0.0895378834733846	0.00668257294700575	0.0063	0.0052	0.0952	0.0141	0.0555	0.0197	0.0216	0.0332	0.0033	0.0445	0.0469	0.1058	0.0049	0.0425	0.1116	0.0178	0.0184	0.0048	0.0023	0.0224	0.0174	0.1223	0.0332	0.0921	0.0486	0.0039
18	rs79313911	48335773	0.89	0.118826527661215	0.9	0.479198205640863	0.0850464206132238	0.0063438926156758	0.0063	0.0052	0.0952	0.0141	0.0555	0.0197	0.0216	0.0332	0.0033	0.0445	0.0469	0.1058	0.0049	0.0425	0.1117	0.0178	0.0184	0.0048	0.0023	0.0224	0.0174	0.1223	0.0332	0.0922	0.0486	0.0039
18	rs2586775	48336154	0.89	0.118826527661215	0.9	0.479198205640863	0.0837045478431133	0.00650078875913934	0.0063	0.0052	0.0952	0.0141	0.0555	0.0197	0.0216	0.0332	0.0033	0.0445	0.0469	0.1058	0.0049	0.0425	0.1117	0.0178	0.0184	0.0048	0.0023	0.0224	0.0174	0.1222	0.0332	0.0922	0.0486	0.0039
18	rs11082852	48341134	0.89	0.118826527661215	0.9	0.479198205640863	0.0813776700872142	0.00682064294683829	0.0063	0.0051	0.0954	0.0141	0.0555	0.0196	0.0216	0.0333	0.0033	0.0444	0.0466	0.106	0.0049	0.0425	0.1116	0.0178	0.0184	0.0048	0.0023	0.0225	0.0174	0.1221	0.0331	0.0927	0.0485	0.0039
18	rs4940025	48344777	0.89	0.118826527661215	0.9	0.479198205640863	0.0860734865366796	0.00610142432035487	0.0062	0.0051	0.0956	0.0142	0.0555	0.0195	0.0217	0.0333	0.0033	0.0444	0.0465	0.1062	0.0049	0.0426	0.1116	0.0176	0.0184	0.0046	0.0023	0.0224	0.0174	0.1218	0.0334	0.0933	0.0484	0.0038
18	rs3813089	48346024	0.89	0.118826527661215	0.9	0.479198205640863	0.108094508360365	0.0124889663012906	0.006	0.0049	0.096	0.014	0.0554	0.0195	0.0215	0.0333	0.0032	0.0443	0.0464	0.1062	0.0047	0.0427	0.112	0.0175	0.0183	0.0045	0.0022	0.0224	0.0176	0.1215	0.0335	0.094	0.0482	0.0037
18	rs2849237	48347125	0.89	0.118826527661215	0.9	0.479198205640863	0.108934632863884	0.0136857626381835	0.006	0.0048	0.0961	0.0139	0.0554	0.0195	0.0215	0.0333	0.0032	0.0444	0.0465	0.1063	0.0047	0.0426	0.1119	0.0175	0.0183	0.0045	0.0022	0.0225	0.0176	0.1215	0.0336	0.0941	0.0481	0.0037
18	rs17663385	48347777	0.89	0.118826527661215	0.9	0.479198205640863	0.108771713860647	0.0122687507879391	0.0059	0.0048	0.0961	0.0139	0.0554	0.0195	0.0214	0.0331	0.0032	0.0444	0.0464	0.1063	0.0047	0.0426	0.1119	0.0175	0.0183	0.0045	0.0022	0.0225	0.0176	0.1215	0.0336	0.0942	0.0482	0.0037
18	rs12970638	48347917	0.89	0.118826527661215	0.9	0.479198205640863	0.108798856549966	0.0126156918882927	0.0059	0.0048	0.0961	0.014	0.0554	0.0195	0.0214	0.0331	0.0032	0.0444	0.0464	0.1063	0.0047	0.0426	0.1119	0.0175	0.0183	0.0045	0.0022	0.0225	0.0176	0.1215	0.0336	0.0942	0.0482	0.0037
18	rs72927749	48348045	0.89	0.118826527661215	0.9	0.479198205640863	0.107851355232441	0.0117728401288292	0.0059	0.0048	0.0961	0.014	0.0554	0.0195	0.0214	0.0331	0.0032	0.0444	0.0464	0.1063	0.0047	0.0426	0.1118	0.0175	0.0183	0.0045	0.0022	0.0225	0.0176	0.1215	0.0336	0.0942	0.0482	0.0037
18	rs9948324	48349191	0.89	0.118826527661215	0.89	0.529866637543626	0.106238997019908	0.0150066731474359	0.0059	0.0048	0.0961	0.014	0.0555	0.0195	0.0214	0.033	0.0032	0.0445	0.0465	0.1061	0.0047	0.0427	0.1118	0.0175	0.0183	0.0045	0.0022	0.0225	0.0176	0.1216	0.0336	0.0942	0.0483	0.0036
18	rs9962583	48350316	0.89	0.118826527661215	0.89	0.529866637543626	0.104482780888598	0.0134879483678095	0.0059	0.0047	0.0961	0.014	0.0555	0.0195	0.0214	0.0328	0.0031	0.0445	0.0465	0.1061	0.0047	0.0427	0.1118	0.0175	0.0183	0.0045	0.0022	0.0226	0.0176	0.1216	0.0336	0.0943	0.0483	0.0036
18	rs41353448	48350339	0.89	0.118826527661215	0.86	0.702596200902853	0.104139002705059	0.0135208170880892	0.0059	0.0047	0.0961	0.014	0.0555	0.0195	0.0214	0.0328	0.0031	0.0446	0.0465	0.1061	0.0047	0.0427	0.1118	0.0175	0.0183	0.0045	0.0022	0.0226	0.0176	0.1215	0.0336	0.0942	0.0485	0.0036
18	rs117177201	48350388	0.89	0.118826527661215	0.84	0.835693000351761	0.104086176307743	0.0139851904949278	0.0059	0.0047	0.0961	0.014	0.0555	0.0195	0.0214	0.0328	0.0031	0.0446	0.0465	0.1061	0.0047	0.0427	0.1118	0.0175	0.0183	0.0045	0.0022	0.0226	0.0176	0.1215	0.0336	0.0942	0.0485	0.0036
18	rs9951579	48351954	0.89	0.118826527661215	0.82	0.983693090035176	0.114227848125109	0.020404430872072	0.0059	0.0047	0.0961	0.014	0.0555	0.0195	0.0214	0.0328	0.0031	0.0446	0.0465	0.1061	0.0046	0.0427	0.1119	0.0175	0.0183	0.0045	0.0022	0.0226	0.0176	0.1215	0.0336	0.0942	0.0484	0.0036
18	rs76301142	48357201	0.89	0.118826527661215	0.82	0.983693090035176	0.0943009078124208	0.0865092214414839	0.005	0.0043	0.0966	0.0144	0.0546	0.0199	0.0212	0.0329	0.0023	0.0446	0.0459	0.1051	0.0039	0.0435	0.1131	0.0184	0.0183	0.004	0.0017	0.0243	0.0177	0.1207	0.0342	0.0954	0.049	0.0025
18	rs17663462	48358340	0.89	0.118826527661215	0.82	0.983693090035176	0.0919854164505351	0.155676690275074	0.0046	0.0041	0.0967	0.0147	0.0537	0.0202	0.0211	0.0332	0.0018	0.0444	0.0458	0.1047	0.0034	0.0437	0.1136	0.0187	0.0186	0.0038	0.0015	0.025	0.0176	0.1211	0.0344	0.0967	0.0485	0.002
18	rs6508038	48360595	0.88	0.140769569262351	0.82	0.983693090035176	0.100017020754236	0.370368689147405	0.0041	0.0042	0.0964	0.0149	0.0528	0.0199	0.0209	0.0336	0.0014	0.0433	0.0458	0.1039	0.0028	0.0442	0.1169	0.0189	0.0186	0.0035	0.0013	0.0258	0.0176	0.121	0.0353	0.098	0.0477	0.0013
18	rs72927797	48367534	0.88	0.140769569262351	0.82	0.983693090035176	0.104562214420217	0.390751785231909	0.004	0.0041	0.0964	0.0148	0.0531	0.0199	0.0208	0.0335	0.0013	0.0431	0.0456	0.1039	0.0027	0.0443	0.1171	0.0191	0.0187	0.0034	0.0012	0.0259	0.0176	0.121	0.0355	0.0981	0.0475	0.0012
18	rs77442057	48371543	0.88	0.140769569262351	0.82	0.983693090035176	0.100558899329696	0.365321099287095	0.004	0.0041	0.0964	0.0148	0.0532	0.0199	0.0208	0.0335	0.0013	0.0431	0.0455	0.1039	0.0026	0.0443	0.1172	0.0192	0.0187	0.0034	0.0012	0.0259	0.0175	0.121	0.0355	0.0981	0.0475	0.0012
18	rs2586749	48372249	0.88	0.140769569262351	0.82	0.983693090035176	0.102430676599074	0.372139955944996	0.004	0.0041	0.0964	0.0148	0.0532	0.0199	0.0208	0.0336	0.0013	0.0431	0.0456	0.1039	0.0026	0.0444	0.1172	0.0192	0.0187	0.0034	0.0012	0.0259	0.0176	0.1208	0.0356	0.098	0.0475	0.0012
18	rs72929713	48373001	0.87	0.165571370278195	0.82	0.983693090035176	0.102326123477834	0.372773127643343	0.004	0.0041	0.0964	0.0148	0.0532	0.0199	0.0208	0.0336	0.0013	0.0431	0.0456	0.1038	0.0026	0.0445	0.1172	0.0192	0.0186	0.0034	0.0012	0.0259	0.0176	0.1208	0.0356	0.0981	0.0476	0.0012
18	rs17736151	48373892	0.87	0.165571370278195	0.82	0.983693090035176	0.104376927912801	0.40455063014013	0.004	0.0041	0.0964	0.0148	0.0532	0.0199	0.0208	0.0336	0.0013	0.0432	0.0455	0.1038	0.0026	0.0445	0.1172	0.0192	0.0186	0.0032	0.0012	0.0259	0.0176	0.1209	0.0357	0.0982	0.0476	0.0012
18	rs732528	48378234	0.87	0.165571370278195	0.82	0.983693090035176	0.106533468834504	0.426083220514208	0.004	0.0041	0.0963	0.0147	0.0532	0.0201	0.0208	0.0336	0.0012	0.0432	0.0454	0.1037	0.0024	0.0445	0.1172	0.0195	0.0186	0.0032	0.0012	0.0259	0.0175	0.1207	0.0357	0.0984	0.0475	0.0012
18	rs630939	48384463	0.87	0.165571370278195	0.82	0.983693090035176	0.0904780218401061	0.356160107168408	0.0039	0.0041	0.0966	0.0145	0.0535	0.02	0.0206	0.033	0.0011	0.0426	0.0451	0.1044	0.0023	0.045	0.118	0.0197	0.0183	0.0032	0.001	0.0258	0.0173	0.1204	0.0355	0.0996	0.0474	0.0013
18	rs59149436	48387381	0.87	0.165571370278195	0.82	0.983693090035176	0.103033149419624	0.361799479870693	0.0033	0.0038	0.0974	0.0145	0.0536	0.0194	0.0202	0.0323	0.0011	0.0423	0.0449	0.1048	0.0021	0.0458	0.1189	0.0196	0.0182	0.0031	9e-04	0.0259	0.0171	0.1205	0.0349	0.1015	0.0466	0.0013
18	rs59014775	48387441	0.87	0.165571370278195	0.82	0.983693090035176	0.102797136915405	0.361799479870693	0.0033	0.0038	0.0974	0.0145	0.0536	0.0194	0.0202	0.0323	0.0011	0.0423	0.0449	0.1048	0.0021	0.0458	0.1189	0.0196	0.0182	0.0031	9e-04	0.0259	0.0171	0.1205	0.0349	0.1015	0.0466	0.0013
18	rs603374	48397082	0.87	0.165571370278195	0.82	0.983693090035176	0.0949976536083218	0.425032262035792	0.0029	0.0036	0.0978	0.0146	0.0536	0.019	0.0199	0.0317	0.0011	0.0421	0.0451	0.1052	0.002	0.0465	0.1196	0.0196	0.0184	0.0032	8e-04	0.0256	0.0169	0.1206	0.0347	0.1027	0.0458	0.0014
18	rs676678	48398966	0.86	0.193417951625055	0.82	0.983693090035176	0.0898505719870831	0.410262900805693	0.0029	0.0036	0.0977	0.0146	0.0536	0.0191	0.02	0.0314	0.0011	0.042	0.0451	0.1051	0.002	0.0464	0.1196	0.0199	0.0185	0.0032	8e-04	0.0256	0.0169	0.1206	0.0347	0.1028	0.0458	0.0014
18	rs2665557	48402322	0.86	0.193417951625055	0.82	0.983693090035176	0.0876288310721942	0.383455375723679	0.0029	0.0036	0.0978	0.0146	0.0536	0.0191	0.02	0.0314	0.0011	0.042	0.0451	0.1051	0.002	0.0464	0.1196	0.0199	0.0185	0.0032	8e-04	0.0256	0.0169	0.1206	0.0347	0.1028	0.0458	0.0014
18	rs112279611	48417664	0.86	0.193417951625055	0.82	0.983693090035176	0.0837736212208489	0.365447050112352	0.0029	0.0036	0.0976	0.0147	0.0537	0.0192	0.02	0.0312	0.0011	0.0421	0.0451	0.1055	0.002	0.0464	0.1195	0.0199	0.0184	0.0031	8e-04	0.0256	0.017	0.1206	0.0347	0.1027	0.0457	0.0014
18	rs80207249	48421952	0.86	0.193417951625055	0.82	0.983693090035176	0.0847212732206897	0.368094852122376	0.0028	0.0036	0.0977	0.0146	0.0536	0.0192	0.02	0.0313	0.0011	0.0421	0.0451	0.1055	0.002	0.0465	0.1195	0.0199	0.0184	0.0031	8e-04	0.0256	0.017	0.1207	0.0347	0.1027	0.0458	0.0014
18	rs1033060	48426317	0.86	0.193417951625055	0.82	0.983693090035176	0.0830387136669077	0.36746393293686	0.0028	0.0036	0.0976	0.0146	0.0536	0.0193	0.02	0.0313	0.0011	0.0421	0.0451	0.1055	0.002	0.0464	0.1196	0.0199	0.0184	0.0031	8e-04	0.0256	0.017	0.1208	0.0347	0.1028	0.0458	0.0014
18	rs59409558	48447462	0.86	0.193417951625055	0.82	0.983693090035176	0.0843737820307543	0.35828757048416	0.0028	0.0036	0.0977	0.0147	0.0542	0.0193	0.02	0.0312	0.0011	0.0421	0.0451	0.1056	0.002	0.0464	0.1192	0.0198	0.0183	0.0031	8e-04	0.0256	0.017	0.1207	0.0344	0.1029	0.0457	0.0014
18	rs76082340	48447564	0.86	0.193417951625055	0.82	0.983693090035176	0.0843737820307543	0.358162325622447	0.0028	0.0036	0.0977	0.0147	0.0542	0.0193	0.02	0.0312	0.0011	0.0421	0.0451	0.1056	0.002	0.0464	0.1192	0.0198	0.0183	0.0031	8e-04	0.0256	0.017	0.1207	0.0344	0.1029	0.0457	0.0014
18	rs1397266	48452307	0.86	0.193417951625055	0.82	0.983693090035176	0.0861437998844232	0.357411118621469	0.0028	0.0036	0.0978	0.0147	0.0542	0.0193	0.02	0.0312	0.0011	0.0421	0.0451	0.1057	0.002	0.0464	0.1192	0.0198	0.0183	0.0031	8e-04	0.0256	0.017	0.1207	0.0344	0.1029	0.0457	0.0014
18	rs649224	48458662	0.86	0.193417951625055	0.82	0.983693090035176	0.0867076229619077	0.356535279177838	0.0028	0.0036	0.0978	0.0147	0.0542	0.0193	0.02	0.0311	0.001	0.0421	0.0451	0.1057	0.002	0.0464	0.1192	0.0198	0.0183	0.0031	8e-04	0.0256	0.0169	0.1207	0.0344	0.1029	0.0457	0.0014
18	rs4940030	48461647	0.86	0.193417951625055	0.82	0.983693090035176	0.0861203580406458	0.356910563877676	0.0028	0.0036	0.0978	0.0147	0.0541	0.0193	0.02	0.0311	0.001	0.0421	0.0451	0.1057	0.002	0.0464	0.1191	0.0198	0.0183	0.0031	8e-04	0.0256	0.0169	0.1206	0.0344	0.1032	0.0456	0.0014
18	rs116261215	48470182	0.86	0.193417951625055	0.82	0.983693090035176	0.0874156952008766	0.357536288561415	0.0028	0.0036	0.0978	0.0147	0.0542	0.0193	0.02	0.0311	0.001	0.0422	0.0451	0.1058	0.002	0.0464	0.119	0.0197	0.0183	0.0031	8e-04	0.0256	0.0169	0.1206	0.0344	0.1032	0.0456	0.0014
18	rs9958074	48472082	0.86	0.193417951625055	0.82	0.983693090035176	0.0881036474698364	0.358538097631112	0.0028	0.0036	0.0978	0.0147	0.0542	0.0193	0.02	0.0311	0.001	0.0422	0.0451	0.1059	0.002	0.0464	0.119	0.0197	0.0183	0.0031	8e-04	0.0256	0.0169	0.1205	0.0344	0.1032	0.0456	0.0014
18	rs17743658	48476450	0.86	0.193417951625055	0.81	1.06340942734078	0.0874867038488291	0.377213784879431	0.0029	0.0036	0.098	0.0148	0.0542	0.0193	0.0199	0.0311	0.0011	0.042	0.045	0.1059	0.002	0.0464	0.1191	0.0197	0.0181	0.0031	7e-04	0.0256	0.0169	0.1208	0.0344	0.1032	0.0454	0.0014
18	rs71357267	48495164	0.86	0.193417951625055	0.81	1.06340942734078	0.0997081974238751	0.35428594056616	0.0029	0.0036	0.0986	0.0152	0.0539	0.0192	0.0198	0.0314	0.0011	0.0419	0.0447	0.1058	0.002	0.0469	0.119	0.0198	0.018	0.0031	9e-04	0.0257	0.0168	0.12	0.0348	0.1033	0.0446	0.0015
18	rs4939648	48495481	0.86	0.193417951625055	0.81	1.06340942734078	0.0993230080580224	0.35866337990986	0.0029	0.0037	0.0986	0.0153	0.0539	0.0192	0.0199	0.0314	0.0011	0.0419	0.0446	0.1059	0.0018	0.0469	0.1191	0.0198	0.018	0.0031	9e-04	0.0257	0.0168	0.12	0.0347	0.1033	0.0447	0.0015
18	rs76103957	48499915	0.86	0.193417951625055	0.81	1.06340942734078	0.0999912626608414	0.368473550370898	0.0029	0.0037	0.0986	0.0154	0.0539	0.0192	0.0199	0.0314	0.0011	0.0419	0.0446	0.1059	0.0018	0.0469	0.119	0.0198	0.018	0.0031	9e-04	0.0257	0.0168	0.12	0.0347	0.1033	0.0446	0.0015
18	rs76748445	48536915	0.86	0.193417951625055	0.81	1.06340942734078	0.118014039786148	0.367590092303034	0.0029	0.0036	0.0991	0.0155	0.0538	0.0193	0.0199	0.0316	0.0012	0.0421	0.0443	0.1059	0.0018	0.0469	0.1187	0.0204	0.018	0.003	8e-04	0.0258	0.0167	0.1197	0.0346	0.1033	0.0441	0.0016
18	rs76554100	48550816	0.86	0.193417951625055	0.81	1.06340942734078	0.114060088372308	0.374547617800034	0.0029	0.0036	0.0991	0.0155	0.0535	0.0193	0.0199	0.0317	0.0012	0.0421	0.0442	0.1059	0.0018	0.0469	0.1187	0.0204	0.018	0.003	8e-04	0.0258	0.0167	0.1197	0.0346	0.1036	0.0441	0.0016
18	rs112512652	48557969	0.86	0.193417951625055	0.81	1.06340942734078	0.119964402008865	0.399118543178129	0.0029	0.0036	0.0992	0.0155	0.0537	0.0193	0.0199	0.0317	0.0012	0.0422	0.0439	0.106	0.0017	0.0468	0.1188	0.0205	0.018	0.0029	8e-04	0.0258	0.0167	0.1198	0.0347	0.1038	0.044	0.0012
18	rs8086832	48565553	0.86	0.193417951625055	0.81	1.06340942734078	0.129980084832901	0.422539043765051	0.003	0.0036	0.0993	0.0156	0.0537	0.0193	0.0199	0.0317	0.0011	0.0423	0.0437	0.106	0.0017	0.0467	0.1189	0.0206	0.018	0.0029	8e-04	0.0258	0.0167	0.1198	0.0347	0.104	0.044	9e-04
18	rs58874111	48568313	0.86	0.193417951625055	0.81	1.06340942734078	0.133765793844136	0.419526246986788	0.003	0.0036	0.0995	0.0156	0.0538	0.0193	0.0199	0.0317	0.0012	0.0423	0.0437	0.106	0.0017	0.0466	0.1189	0.0206	0.018	0.0029	8e-04	0.0259	0.0167	0.1198	0.0347	0.1039	0.0439	0.001
18	rs17663887	48589718	0.86	0.193417951625055	0.81	1.06340942734078	0.148744680841544	0.406625284789071	0.003	0.0036	0.1	0.0156	0.0539	0.0194	0.0199	0.0316	0.0012	0.0424	0.0436	0.106	0.0018	0.0462	0.1188	0.0207	0.018	0.0029	8e-04	0.0259	0.0167	0.1196	0.0348	0.1039	0.0438	0.001
18	rs79294993	48600991	0.86	0.193417951625055	0.81	1.06340942734078	0.152446601654971	0.406755047102918	0.003	0.0036	0.1001	0.0156	0.0539	0.0194	0.0199	0.0316	0.0012	0.0424	0.0436	0.106	0.0018	0.0462	0.1189	0.0207	0.018	0.0029	8e-04	0.0259	0.0167	0.1196	0.0348	0.1039	0.0437	0.001
18	rs10470	48606016	0.86	0.193417951625055	0.81	1.06340942734078	0.153280286134661	0.40649553380204	0.003	0.0036	0.1001	0.0156	0.0539	0.0194	0.0199	0.0316	0.0012	0.0424	0.0436	0.106	0.0018	0.0462	0.1188	0.0207	0.018	0.0029	8e-04	0.0259	0.0167	0.1196	0.0348	0.1039	0.0437	0.001
18	rs12456284	48609968	0.86	0.193417951625055	0.81	1.06340942734078	0.152913133776621	0.405976643178653	0.003	0.0036	0.1001	0.0156	0.0539	0.0194	0.0199	0.0316	0.0012	0.0425	0.0435	0.106	0.0018	0.0461	0.1188	0.0207	0.018	0.0029	8e-04	0.026	0.0167	0.1196	0.0348	0.1039	0.0437	0.001
18	rs36080086	48611975	0.86	0.193417951625055	0.8	1.14699780192835	0.152213651697473	0.405198647529321	0.003	0.0036	0.1001	0.0156	0.0538	0.0194	0.0199	0.0316	0.0012	0.0425	0.0435	0.106	0.0018	0.0461	0.1188	0.0207	0.018	0.0029	8e-04	0.026	0.0167	0.1195	0.0348	0.1039	0.0437	0.001
18	rs4940042	48648862	0.86	0.193417951625055	0.8	1.14699780192835	0.15241331018801	0.401314814892964	0.0031	0.0036	0.1	0.0156	0.0539	0.0193	0.0198	0.0316	0.0011	0.0425	0.0435	0.1059	0.002	0.0463	0.1186	0.0207	0.0178	0.0029	7e-04	0.026	0.0167	0.1195	0.035	0.1042	0.0438	0.001
18	rs75071857	48651854	0.86	0.193417951625055	0.8	1.14699780192835	0.148285731074245	0.402996549047423	0.0031	0.0036	0.1	0.0156	0.0539	0.0193	0.0198	0.0316	0.0012	0.0425	0.0435	0.1059	0.002	0.0462	0.1185	0.0207	0.0177	0.0029	7e-04	0.026	0.0169	0.1194	0.0349	0.1041	0.0437	0.001
18	rs73960368	48661789	0.86	0.193417951625055	0.8	1.14699780192835	0.148843136765429	0.39023851175149	0.0031	0.0036	0.1001	0.0156	0.0538	0.0193	0.0198	0.0316	0.0012	0.0426	0.0435	0.1059	0.002	0.0461	0.1184	0.0208	0.0177	0.0029	7e-04	0.026	0.0169	0.1193	0.0349	0.104	0.0436	0.0011
18	rs73960369	48663427	0.86	0.193417951625055	0.8	1.14699780192835	0.147893015651619	0.376451481525847	0.0031	0.0037	0.1001	0.0156	0.0538	0.0193	0.0198	0.0316	0.0012	0.0426	0.0435	0.1059	0.0021	0.0461	0.1184	0.0208	0.0177	0.003	8e-04	0.026	0.0169	0.1193	0.0349	0.104	0.0436	0.0011
18	rs9949574	48666626	0.86	0.193417951625055	0.8	1.14699780192835	0.154619773588765	0.334596009092351	0.0033	0.0037	0.1003	0.0157	0.0537	0.0192	0.0198	0.0316	0.0013	0.0427	0.0435	0.106	0.0023	0.0457	0.1181	0.0212	0.0178	0.0031	8e-04	0.026	0.0169	0.119	0.0349	0.1037	0.0432	0.0013
18	rs17663994	48666798	0.86	0.193417951625055	0.8	1.14699780192835	0.168428934916733	0.334227645271916	0.0033	0.0037	0.1006	0.0156	0.0533	0.0194	0.0199	0.0317	0.0013	0.0429	0.0435	0.1061	0.0023	0.045	0.1181	0.0214	0.0182	0.0032	8e-04	0.0264	0.0169	0.1191	0.0345	0.1039	0.0424	0.0014
18	rs75026433	48672964	0.85	0.2244882202137	0.79	1.23450020912344	0.192972925670547	0.0569451762326892	0.0044	0.0035	0.0988	0.0153	0.0514	0.0198	0.0196	0.0307	0.002	0.0451	0.0449	0.1032	0.0034	0.0445	0.1158	0.0215	0.0177	0.0044	0.0016	0.026	0.0164	0.1194	0.0347	0.1042	0.0423	0.0039
18	rs9304408	48674356	0.85	0.2244882202137	0.79	1.23450020912344	0.242849633159748	0.0459154073011903	0.0046	0.0035	0.0986	0.0152	0.051	0.0199	0.0195	0.0305	0.0021	0.0454	0.0451	0.1029	0.0036	0.0445	0.1159	0.0216	0.0176	0.0046	0.0017	0.026	0.0163	0.1195	0.0346	0.104	0.0424	0.0042
18	rs78857247	48678612	0.85	0.2244882202137	0.79	1.23450020912344	0.276115495233883	0.0388398252600058	0.0047	0.0035	0.0982	0.0152	0.0508	0.0201	0.0197	0.0303	0.0021	0.0454	0.0449	0.1029	0.0036	0.0443	0.1159	0.0216	0.0174	0.0047	0.0018	0.0261	0.0165	0.1194	0.0345	0.1041	0.0423	0.0044
18	rs17664030	48678689	0.85	0.2244882202137	0.79	1.23450020912344	0.277421523723584	0.036054001570451	0.0047	0.0035	0.0984	0.0152	0.0508	0.0202	0.0197	0.0302	0.0021	0.0454	0.0449	0.1029	0.0036	0.0443	0.1159	0.0216	0.0174	0.0047	0.0018	0.0261	0.0164	0.1194	0.0345	0.1041	0.0423	0.0044
18	rs75755349	48681255	0.84	0.258953137461488	0.79	1.23450020912344	0.346286520309689	0.0165332135525662	0.0053	0.0036	0.0986	0.0149	0.0503	0.0205	0.0197	0.0294	0.0025	0.0457	0.0436	0.1021	0.004	0.0437	0.1152	0.0223	0.0168	0.0049	0.002	0.0262	0.0162	0.1202	0.0343	0.1049	0.0427	0.005
18	rs17664049	48685445	0.84	0.258953137461488	0.79	1.23450020912344	0.384869082050429	0.015672154040168	0.0053	0.0036	0.0987	0.0149	0.0503	0.0206	0.0198	0.0294	0.0025	0.0457	0.0435	0.102	0.004	0.0436	0.1151	0.0224	0.0168	0.0049	0.002	0.0263	0.0162	0.1201	0.0344	0.105	0.0428	0.005
18	rs10502915	48685468	0.84	0.258953137461488	0.79	1.23450020912344	0.385589826900123	0.015566125073481	0.0053	0.0036	0.0987	0.0149	0.0503	0.0206	0.0198	0.0294	0.0025	0.0457	0.0435	0.102	0.004	0.0436	0.1151	0.0224	0.0168	0.0049	0.002	0.0263	0.0162	0.1201	0.0344	0.105	0.0428	0.005
18	rs7230711	48690619	0.84	0.258953137461488	0.79	1.23450020912344	0.409756153605054	0.0144234210990915	0.0054	0.0036	0.0985	0.0149	0.0502	0.0206	0.0199	0.0293	0.0025	0.0458	0.0434	0.1021	0.0041	0.0436	0.1149	0.0227	0.0169	0.0049	0.002	0.0262	0.0163	0.12	0.0344	0.1047	0.0428	0.0051
18	rs2282543	48693595	0.84	0.258953137461488	0.79	1.23450020912344	0.414746968622498	0.014321691290433	0.0054	0.0036	0.0988	0.0149	0.0502	0.0206	0.0199	0.0293	0.0025	0.0458	0.0434	0.1021	0.0041	0.0436	0.1149	0.0227	0.0169	0.0049	0.002	0.0262	0.0163	0.12	0.0344	0.1046	0.0428	0.0051
18	rs2155957	48697811	0.84	0.258953137461488	0.78	1.32595579198345	0.386200221381087	0.0141529409142537	0.0055	0.0037	0.0987	0.0149	0.0501	0.0207	0.0199	0.0293	0.0026	0.0457	0.0433	0.1021	0.0041	0.0437	0.1147	0.0227	0.0169	0.0049	0.002	0.0262	0.0163	0.1203	0.0344	0.1042	0.0427	0.0051
18	rs117501522	48704264	0.84	0.258953137461488	0.78	1.32595579198345	0.389928630279632	0.0144914406697681	0.0055	0.0038	0.0987	0.0149	0.0501	0.0206	0.0199	0.0293	0.0026	0.046	0.0432	0.1021	0.0041	0.0437	0.1147	0.0227	0.0169	0.0049	0.002	0.0262	0.0163	0.1202	0.0344	0.1041	0.0427	0.0052
18	rs77240939	48706660	0.84	0.258953137461488	0.78	1.32595579198345	0.391324467287052	0.0142540712059596	0.0055	0.0038	0.0987	0.0149	0.0501	0.0206	0.0199	0.0293	0.0026	0.046	0.0432	0.1021	0.0041	0.0437	0.1147	0.0227	0.0169	0.0049	0.002	0.0262	0.0163	0.1202	0.0344	0.1041	0.0427	0.0052
18	rs141096630	48721294	0.84	0.258953137461488	0.79	1.23450020912344	0.401845103030138	0.0139517604891262	0.0056	0.0038	0.0986	0.0149	0.0501	0.0207	0.0199	0.0293	0.0026	0.046	0.043	0.1021	0.0041	0.0437	0.1147	0.0228	0.0168	0.005	0.0021	0.0262	0.0163	0.1202	0.0344	0.104	0.0427	0.0052
18	rs56388388	48721618	0.84	0.258953137461488	0.79	1.23450020912344	0.401958382393094	0.0139517604891262	0.0056	0.0038	0.0986	0.0149	0.0501	0.0207	0.0199	0.0293	0.0026	0.046	0.043	0.1021	0.0041	0.0437	0.1147	0.0228	0.0168	0.005	0.0021	0.0262	0.0163	0.1202	0.0344	0.104	0.0427	0.0052
18	rs60105760	48726621	0.84	0.258953137461488	0.79	1.23450020912344	0.40088287618703	0.0142540712059596	0.0056	0.0038	0.0986	0.0149	0.05	0.0207	0.0199	0.0292	0.0026	0.046	0.043	0.1021	0.0041	0.0437	0.1147	0.0228	0.0168	0.005	0.0021	0.0262	0.0163	0.1202	0.0344	0.104	0.0427	0.0052
18	rs113537119	48731235	0.84	0.258953137461488	0.79	1.23450020912344	0.399413478070603	0.0135866749403153	0.0056	0.0038	0.0986	0.0149	0.05	0.0207	0.0199	0.0292	0.0026	0.046	0.043	0.1021	0.0041	0.0437	0.1147	0.0228	0.0168	0.005	0.0021	0.0262	0.0163	0.1202	0.0344	0.104	0.0427	0.0052
18	rs116844955	48736918	0.84	0.258953137461488	0.79	1.23450020912344	0.395190042753177	0.0132589918451705	0.0056	0.0038	0.0986	0.0149	0.05	0.0207	0.0199	0.0292	0.0026	0.046	0.043	0.1021	0.0041	0.0438	0.1147	0.0229	0.0168	0.005	0.0021	0.0262	0.0163	0.1202	0.0344	0.104	0.0427	0.0052
18	rs12457307	48741532	0.84	0.258953137461488	0.79	1.23450020912344	0.393955458876858	0.0142540712059596	0.0057	0.0039	0.0986	0.015	0.0488	0.0209	0.02	0.0292	0.0026	0.0459	0.0429	0.1024	0.0042	0.0442	0.1147	0.0231	0.0168	0.005	0.0021	0.0261	0.0163	0.1201	0.0344	0.104	0.0427	0.0053
18	rs6508054	48754780	0.84	0.258953137461488	0.79	1.23450020912344	0.386699998661852	0.0139517604891262	0.0057	0.004	0.0985	0.0151	0.0487	0.021	0.02	0.0291	0.0027	0.0457	0.043	0.1018	0.0042	0.0443	0.1149	0.0232	0.0167	0.0051	0.0021	0.0261	0.0164	0.12	0.0344	0.1041	0.0427	0.0053
18	rs62092942	48760184	0.84	0.258953137461488	0.78	1.32595579198345	0.382324241521848	0.0126156918882927	0.0058	0.004	0.0984	0.0151	0.0487	0.021	0.02	0.0291	0.0027	0.0455	0.0429	0.1017	0.0042	0.0444	0.1149	0.0232	0.0166	0.0051	0.0021	0.0261	0.0163	0.12	0.0343	0.1041	0.0428	0.0054
18	rs60179373	48772322	0.84	0.258953137461488	0.78	1.32595579198345	0.424702569656232	0.00975333429757288	0.0058	0.0039	0.098	0.0154	0.0487	0.0211	0.0201	0.029	0.0027	0.0453	0.0428	0.1014	0.0043	0.0447	0.1148	0.0235	0.0164	0.0053	0.0022	0.026	0.0163	0.1201	0.034	0.1042	0.0431	0.0055
18	rs117606523	48772510	0.84	0.258953137461488	0.78	1.32595579198345	0.423364488693877	0.00989315261881819	0.0058	0.0039	0.098	0.0154	0.0487	0.0211	0.0201	0.029	0.0027	0.0453	0.0428	0.1014	0.0043	0.0447	0.1148	0.0235	0.0164	0.0053	0.0022	0.026	0.0163	0.1202	0.034	0.1042	0.0431	0.0055
18	rs9956987	48774088	0.84	0.258953137461488	0.78	1.32595579198345	0.425809523504343	0.0101758538103005	0.0058	0.0039	0.098	0.0154	0.0488	0.0211	0.02	0.0289	0.0027	0.0453	0.0429	0.1014	0.0042	0.0448	0.1147	0.0235	0.0164	0.0053	0.0021	0.026	0.0163	0.1202	0.034	0.1041	0.0433	0.0055
18	rs16953013	48780405	0.84	0.258953137461488	0.78	1.32595579198345	0.371577120496086	0.0137852112631742	0.0059	0.0039	0.098	0.0154	0.0486	0.0211	0.02	0.0288	0.0027	0.0453	0.0429	0.1013	0.0043	0.0448	0.1146	0.0234	0.0162	0.0054	0.0022	0.026	0.0163	0.1204	0.034	0.1041	0.0432	0.0055
18	rs77392911	48783707	0.84	0.258953137461488	0.78	1.32595579198345	0.379622853797637	0.0184382608912496	0.0059	0.0039	0.098	0.0154	0.0486	0.0211	0.02	0.0287	0.0027	0.0453	0.0429	0.1012	0.0043	0.0448	0.1146	0.0234	0.0162	0.0054	0.0022	0.026	0.0163	0.1204	0.034	0.1041	0.0432	0.0055
18	rs11082866	48789736	0.84	0.258953137461488	0.78	1.32595579198345	0.996811819145271	0.0515788662658605	0.007	0.0044	0.0947	0.0151	0.0458	0.0197	0.0174	0.0264	0.0031	0.0458	0.0443	0.0991	0.0065	0.0471	0.1142	0.0229	0.0147	0.0068	0.0044	0.0252	0.0177	0.1224	0.0365	0.1042	0.042	0.0072
18	rs16953030	48789819	0.84	0.258953137461488	0.78	1.32595579198345	0.97777269708006	0.0536978436431144	0.007	0.0044	0.0947	0.0152	0.0458	0.0197	0.0174	0.0264	0.0031	0.0458	0.0443	0.0991	0.0065	0.0471	0.1142	0.0228	0.0148	0.0068	0.0044	0.0252	0.0177	0.1223	0.0365	0.1041	0.042	0.0072
18	rs78676536	48790070	0.84	0.258953137461488	0.78	1.32595579198345	0.97692245457338	0.0613348109297567	0.007	0.0044	0.0947	0.0152	0.0457	0.0197	0.0174	0.0264	0.0031	0.0458	0.0443	0.0991	0.0065	0.0471	0.1142	0.0228	0.0148	0.0068	0.0044	0.0252	0.0177	0.1223	0.0365	0.1042	0.042	0.0072
18	rs4499331	48791228	0.84	0.258953137461488	0.78	1.32595579198345	0.986889285146919	0.0593521258112914	0.007	0.0044	0.0946	0.0152	0.0457	0.0196	0.0173	0.0264	0.0032	0.0457	0.0443	0.0991	0.0065	0.0471	0.1142	0.0228	0.0148	0.0068	0.0044	0.0252	0.0177	0.1223	0.0365	0.1044	0.042	0.0072
18	rs74665364	48793351	0.84	0.258953137461488	0.78	1.32595579198345	0.986974650512457	0.0774311560206169	0.007	0.0043	0.0946	0.0152	0.0457	0.0196	0.0173	0.0264	0.0031	0.0457	0.0444	0.0991	0.0065	0.0471	0.1139	0.0228	0.0148	0.0068	0.0044	0.0251	0.0178	0.1225	0.0364	0.1044	0.0419	0.0072
18	rs12455168	48802080	0.84	0.258953137461488	0.79	1.23450020912344	1.13123230814647	0.0766262266642241	0.0071	0.004	0.0944	0.0151	0.0457	0.0194	0.0171	0.0266	0.0031	0.046	0.0447	0.0989	0.0069	0.0482	0.1118	0.0228	0.0145	0.007	0.0047	0.0248	0.0182	0.1236	0.0361	0.1048	0.0415	0.0072
18	rs17664470	48802242	0.84	0.258953137461488	0.79	1.23450020912344	1.13583546524477	0.0841447710698921	0.0071	0.004	0.0945	0.0151	0.0457	0.0194	0.017	0.0267	0.0031	0.046	0.0447	0.0989	0.0069	0.0482	0.1118	0.0228	0.0145	0.007	0.0047	0.0248	0.0182	0.1236	0.0361	0.1048	0.0415	0.0072
18	rs77887125	48820528	0.83	0.29697514221559	0.79	1.23450020912344	1.21122056980773	0.104108688783079	0.007	0.0039	0.0948	0.015	0.046	0.019	0.0165	0.027	0.003	0.0461	0.0453	0.0991	0.007	0.0484	0.1107	0.023	0.014	0.0069	0.0046	0.0244	0.0184	0.1245	0.0358	0.1052	0.0417	0.0071
18	rs117053187	48823225	0.83	0.29697514221559	0.79	1.23450020912344	1.20631498257934	0.104686835934905	0.007	0.0039	0.0948	0.015	0.046	0.0192	0.0165	0.027	0.003	0.0461	0.0454	0.0992	0.007	0.0484	0.1108	0.023	0.014	0.0069	0.0046	0.0244	0.0184	0.1245	0.0358	0.1052	0.0416	0.0071
18	rs73434800	48829095	0.83	0.29697514221559	0.79	1.23450020912344	1.19846369066348	0.0774311560206169	0.007	0.004	0.0949	0.0149	0.0461	0.0191	0.0164	0.027	0.003	0.0461	0.0454	0.0993	0.007	0.0484	0.1106	0.023	0.014	0.0069	0.0046	0.0243	0.0184	0.1245	0.0358	0.1052	0.0417	0.0071
18	rs7241161	48829377	0.83	0.29697514221559	0.79	1.23450020912344	1.19800247101317	0.0776512785487973	0.007	0.004	0.0949	0.0149	0.0461	0.0191	0.0164	0.027	0.003	0.0461	0.0454	0.0993	0.007	0.0484	0.1106	0.023	0.014	0.0069	0.0046	0.0243	0.0184	0.1245	0.0358	0.1052	0.0417	0.0071
18	rs2442959	48844773	0.83	0.29697514221559	0.79	1.23450020912344	1.2117764060845	0.0580457816552925	0.007	0.0039	0.0949	0.0149	0.0461	0.0191	0.0163	0.027	0.003	0.0461	0.0455	0.0994	0.007	0.0484	0.1105	0.023	0.0139	0.0069	0.0046	0.0243	0.0185	0.1245	0.0358	0.1052	0.0416	0.007
18	rs117569663	48845975	0.83	0.29697514221559	0.79	1.23450020912344	1.20714746194656	0.0584363811717899	0.007	0.0039	0.0949	0.0149	0.0461	0.0191	0.0163	0.027	0.003	0.0461	0.0455	0.0994	0.007	0.0484	0.1105	0.023	0.0139	0.0069	0.0046	0.0243	0.0184	0.1245	0.0358	0.1052	0.0416	0.007
18	rs117255695	48846414	0.83	0.29697514221559	0.79	1.23450020912344	1.25515288359535	0.0561096384121805	0.0067	0.0039	0.095	0.015	0.0461	0.0192	0.0163	0.027	0.003	0.0461	0.0455	0.0994	0.007	0.0485	0.1105	0.023	0.0139	0.0069	0.0046	0.0243	0.0184	0.1245	0.0358	0.1052	0.0416	0.007
18	rs2442954	48853841	0.83	0.29697514221559	0.79	1.23450020912344	1.24399624581088	0.0598781317127712	0.0067	0.0039	0.095	0.0149	0.0461	0.0192	0.0162	0.0269	0.0029	0.0462	0.0456	0.0995	0.0069	0.0485	0.1105	0.0229	0.0139	0.0069	0.0046	0.0243	0.0184	0.1245	0.0358	0.1052	0.0417	0.007
18	rs185062561	48871224	0.83	0.29697514221559	0.8	1.14699780192835	1.26870445610496	0.0702414383832952	0.0067	0.0039	0.0951	0.0149	0.0458	0.0192	0.0159	0.027	0.0028	0.0463	0.0458	0.0997	0.0069	0.0486	0.1105	0.0227	0.0139	0.007	0.0046	0.0242	0.0185	0.1247	0.0357	0.1053	0.0416	0.007
18	rs72919115	48873965	0.83	0.29697514221559	0.79	1.23450020912344	1.26927031524592	0.0721541595125049	0.0067	0.0039	0.0951	0.0149	0.0458	0.0192	0.0159	0.027	0.0028	0.0463	0.0458	0.0997	0.0069	0.0486	0.1105	0.0227	0.0139	0.007	0.0046	0.0242	0.0185	0.1247	0.0357	0.1053	0.0416	0.0069
18	rs4569328	48878293	0.83	0.29697514221559	0.78	1.32595579198345	1.31858044976817	0.083993131630829	0.0067	0.0039	0.0952	0.0148	0.0456	0.0193	0.0156	0.0272	0.0027	0.0465	0.046	0.0999	0.0068	0.0488	0.1104	0.0224	0.0139	0.007	0.0045	0.0242	0.0188	0.125	0.0356	0.1055	0.0413	0.0069
18	rs117799218	48888310	0.83	0.29697514221559	0.78	1.32595579198345	1.20271015079647	0.100910383449072	0.0067	0.0039	0.0951	0.0148	0.0455	0.0193	0.0156	0.0272	0.0026	0.0468	0.0463	0.0999	0.0067	0.0488	0.11	0.0224	0.0138	0.0069	0.0044	0.024	0.0189	0.1252	0.0356	0.1059	0.0413	0.0067
18	rs12954319	48890750	0.83	0.29697514221559	0.78	1.32595579198345	0.977942782041507	0.0830101650177702	0.0067	0.0039	0.0949	0.0146	0.0446	0.0194	0.0156	0.0278	0.0025	0.0479	0.0466	0.1	0.0064	0.0483	0.1092	0.0226	0.0138	0.0067	0.0042	0.0237	0.0189	0.1252	0.0359	0.1069	0.0417	0.0063
18	rs113417529	48909275	0.83	0.29697514221559	0.78	1.32595579198345	0.962261467457344	0.0606046119938404	0.0066	0.0043	0.0947	0.0145	0.0443	0.0193	0.0158	0.0281	0.0024	0.0482	0.0466	0.0992	0.0063	0.0482	0.1091	0.0225	0.0136	0.0068	0.004	0.0229	0.019	0.1267	0.0359	0.1077	0.0413	0.0063
18	rs1466270	48910792	0.83	0.29697514221559	0.78	1.32595579198345	0.952734612168389	0.0545177874489787	0.0066	0.0043	0.0947	0.0145	0.0442	0.0193	0.0158	0.0281	0.0024	0.0482	0.0466	0.0992	0.0063	0.0482	0.1091	0.0225	0.0136	0.0068	0.004	0.0228	0.019	0.1268	0.0359	0.1078	0.0413	0.0063
18	rs115275023	48912118	0.83	0.29697514221559	0.78	1.32595579198345	0.95231397500616	0.05791583074535	0.0066	0.0043	0.0947	0.0145	0.0442	0.0193	0.0158	0.0281	0.0024	0.0482	0.0466	0.0991	0.0062	0.0483	0.1091	0.0225	0.0136	0.0068	0.004	0.0228	0.019	0.1268	0.0359	0.1078	0.0412	0.0063
18	rs321901	48917638	0.83	0.29697514221559	0.78	1.32595579198345	0.943749766449282	0.0652459086315517	0.0066	0.0044	0.0948	0.0145	0.044	0.0193	0.0158	0.0282	0.0024	0.0482	0.0467	0.099	0.0061	0.0483	0.1091	0.0224	0.0136	0.0068	0.004	0.0228	0.0191	0.1269	0.036	0.1079	0.0412	0.0063
18	rs8087389	48924361	0.83	0.29697514221559	0.78	1.32595579198345	1.04650435305306	0.0890549898636873	0.0064	0.0045	0.0951	0.0148	0.0436	0.0192	0.0158	0.0279	0.0024	0.0482	0.0468	0.0992	0.0061	0.0482	0.1092	0.0224	0.0136	0.0069	0.0039	0.0229	0.0193	0.1268	0.036	0.108	0.0412	0.0063
18	rs117850029	48925370	0.83	0.29697514221559	0.78	1.32595579198345	1.04519331831897	0.129604341022581	0.0063	0.0045	0.095	0.0147	0.0434	0.0192	0.0158	0.0279	0.0023	0.0482	0.0469	0.0994	0.006	0.0483	0.1089	0.0224	0.0135	0.0068	0.0039	0.0228	0.0193	0.1271	0.036	0.108	0.0412	0.0063
18	rs76264702	48926398	0.83	0.29697514221559	0.78	1.32595579198345	0.985523850873037	0.0849046189092807	0.0062	0.0045	0.0948	0.0146	0.0427	0.0193	0.0158	0.0279	0.0022	0.0485	0.0474	0.1002	0.0057	0.0484	0.108	0.0223	0.0135	0.0066	0.0037	0.0226	0.0195	0.128	0.0359	0.1078	0.0417	0.0061
18	rs11663544	48940826	0.83	0.29697514221559	0.78	1.32595579198345	0.92015672466797	0.0543912930221992	0.006	0.0044	0.0945	0.0144	0.042	0.0194	0.0158	0.028	0.0021	0.0488	0.048	0.1012	0.0054	0.0487	0.1069	0.0222	0.0135	0.0064	0.0035	0.0225	0.0198	0.129	0.0359	0.1076	0.0422	0.0059
18	rs2509935	48940948	0.83	0.29697514221559	0.78	1.32595579198345	0.91974212361377	0.0564303715929338	0.006	0.0044	0.0945	0.0144	0.042	0.0194	0.0158	0.028	0.0021	0.0488	0.048	0.1012	0.0054	0.0487	0.1069	0.0222	0.0135	0.0064	0.0035	0.0225	0.0198	0.129	0.0359	0.1076	0.0422	0.0059
18	rs118114425	48943066	0.83	0.29697514221559	0.78	1.32595579198345	0.884869087877471	0.0885125145235343	0.006	0.0044	0.0942	0.0145	0.0416	0.0195	0.0159	0.028	0.0021	0.0489	0.0482	0.1015	0.0055	0.0489	0.1064	0.0223	0.0135	0.0063	0.0034	0.0224	0.0199	0.1298	0.0359	0.1073	0.0422	0.0059
18	rs321883	48949383	0.83	0.29697514221559	0.78	1.32595579198345	0.870074224426442	0.0689082558075355	0.0059	0.0044	0.094	0.0146	0.0414	0.0195	0.016	0.028	0.0021	0.0489	0.0483	0.1016	0.0055	0.0489	0.1061	0.0223	0.0135	0.0062	0.0034	0.0224	0.02	0.1302	0.0358	0.1071	0.0422	0.0059
18	rs321873	48954160	0.83	0.29697514221559	0.78	1.32595579198345	0.86748383397771	0.0764072979413735	0.0059	0.0044	0.094	0.0146	0.0414	0.0196	0.016	0.028	0.0021	0.0489	0.0484	0.1017	0.0055	0.0489	0.1059	0.0223	0.0135	0.0062	0.0034	0.0224	0.02	0.1303	0.0359	0.107	0.0422	0.0059
18	rs321852	48956527	0.83	0.29697514221559	0.78	1.32595579198345	0.869345346713445	0.108097900011537	0.0059	0.0045	0.0939	0.0147	0.0413	0.0196	0.016	0.028	0.0021	0.0489	0.0485	0.1017	0.0055	0.0489	0.1056	0.0223	0.0134	0.0062	0.0034	0.0224	0.02	0.1308	0.0358	0.1069	0.0421	0.0059
18	rs17737954	48965384	0.83	0.29697514221559	0.78	1.32595579198345	0.829816395452736	0.121542442756729	0.0059	0.0046	0.0937	0.0148	0.0414	0.0196	0.016	0.0277	0.0021	0.0488	0.0487	0.102	0.0054	0.0489	0.1056	0.0225	0.0135	0.006	0.0032	0.0223	0.02	0.1309	0.0357	0.1069	0.0421	0.0058
18	rs321870	48968249	0.83	0.29697514221559	0.78	1.32595579198345	0.829737013155119	0.117541461267201	0.0059	0.0046	0.0937	0.0148	0.0414	0.0196	0.016	0.0277	0.0021	0.0488	0.0487	0.102	0.0054	0.0489	0.1056	0.0225	0.0135	0.006	0.0032	0.0223	0.02	0.1309	0.0357	0.1069	0.0421	0.0058
18	rs8089159	49002076	0.84	0.258953137461488	0.78	1.32595579198345	0.781073376973133	0.246107885669138	0.0058	0.0047	0.0936	0.0152	0.0415	0.0194	0.016	0.0275	0.0017	0.0488	0.0493	0.103	0.0047	0.0487	0.1065	0.0225	0.0136	0.0056	0.0031	0.0221	0.0197	0.1321	0.035	0.1073	0.0415	0.0053
18	rs1869844	49002466	0.84	0.258953137461488	0.78	1.32595579198345	0.775667863122185	0.230172975102048	0.0058	0.0047	0.0936	0.0152	0.0415	0.0194	0.016	0.0275	0.0017	0.0488	0.0493	0.103	0.0047	0.0487	0.1065	0.0225	0.0136	0.0056	0.0031	0.0221	0.0197	0.1321	0.035	0.1073	0.0415	0.0053
18	rs17665522	49003995	0.84	0.258953137461488	0.78	1.32595579198345	0.790066957172301	0.295041918170026	0.0058	0.0047	0.0936	0.0152	0.0415	0.0194	0.016	0.0275	0.0017	0.0488	0.0493	0.103	0.0047	0.0487	0.1065	0.0225	0.0136	0.0056	0.0031	0.0221	0.0197	0.1321	0.035	0.1073	0.0415	0.0053
18	rs76927148	49007559	0.84	0.258953137461488	0.78	1.32595579198345	0.818892424381582	0.326519445512793	0.0058	0.0047	0.0936	0.0152	0.0415	0.0194	0.016	0.0275	0.0017	0.0488	0.0493	0.1029	0.0047	0.0487	0.1064	0.0224	0.0136	0.0056	0.0031	0.0221	0.0197	0.1321	0.0349	0.1072	0.0415	0.0053
18	rs78416525	49010897	0.84	0.258953137461488	0.78	1.32595579198345	0.838408794273346	0.376832579152721	0.0058	0.0047	0.0935	0.0152	0.0415	0.0194	0.016	0.0275	0.0017	0.0488	0.0493	0.1029	0.0047	0.0487	0.1064	0.0224	0.0136	0.0056	0.0031	0.0221	0.0197	0.1321	0.0349	0.1072	0.0415	0.0053
18	rs1347528	49013145	0.84	0.258953137461488	0.78	1.32595579198345	0.71938259399676	0.276298668046304	0.0057	0.0046	0.0919	0.0151	0.0419	0.0192	0.0162	0.0275	0.0019	0.0491	0.0495	0.1017	0.0046	0.0493	0.1059	0.0219	0.0134	0.0051	0.0031	0.0221	0.0204	0.1339	0.0352	0.1069	0.0421	0.0051
18	rs78828569	49013927	0.85	0.2244882202137	0.77	1.42140104222308	0.14894163135494	0.101890344209039	0.0059	0.0044	0.087	0.0146	0.0431	0.0192	0.0176	0.0279	0.0026	0.0488	0.0493	0.1001	0.0047	0.0496	0.1042	0.0212	0.0139	0.0049	0.0032	0.0222	0.0224	0.1386	0.0342	0.1052	0.0438	0.0049
18	rs75249605	49014157	0.85	0.2244882202137	0.77	1.42140104222308	0.126944986573997	0.119361731469192	0.006	0.0044	0.0855	0.0145	0.0434	0.0192	0.0181	0.0282	0.0027	0.0487	0.0492	0.0998	0.0047	0.0496	0.1037	0.0209	0.014	0.0049	0.0033	0.0223	0.023	0.1398	0.0341	0.1047	0.0439	0.0049
18	Affx-15012776	49014317	0.85	0.2244882202137	0.76	1.52086998948804	0.0875814390439385	0.111635612519984	0.0061	0.0044	0.0845	0.0144	0.0437	0.0192	0.0184	0.0283	0.0029	0.0487	0.0491	0.0996	0.0048	0.0496	0.1035	0.0207	0.0141	0.0049	0.0033	0.0224	0.0234	0.1407	0.0341	0.1041	0.0441	0.0049
18	rs77232087	49014411	0.85	0.2244882202137	0.76	1.52086998948804	0.0807912482178296	0.0985574267252826	0.0061	0.0044	0.084	0.0144	0.0438	0.0193	0.0185	0.0283	0.0029	0.0487	0.0491	0.0997	0.0047	0.0497	0.1031	0.0205	0.0141	0.0049	0.0033	0.0225	0.0235	0.141	0.034	0.1039	0.0444	0.0048
18	rs17813045	49016459	0.85	0.2244882202137	0.76	1.52086998948804	0.0320466152676126	0.0996906297800724	0.0063	0.0046	0.081	0.0141	0.0443	0.0199	0.0189	0.0285	0.003	0.0489	0.0481	0.1	0.0046	0.0503	0.1035	0.0195	0.0145	0.005	0.0034	0.0229	0.0241	0.1432	0.0325	0.1026	0.0454	0.0044
18	rs72921169	49016987	0.85	0.2244882202137	0.76	1.52086998948804	0.0327161207229661	0.0989615604761217	0.0063	0.0046	0.0811	0.0141	0.0442	0.0199	0.0189	0.0284	0.003	0.0489	0.048	0.1	0.0046	0.0502	0.1035	0.0195	0.0145	0.005	0.0034	0.0229	0.0241	0.1434	0.0325	0.1026	0.0454	0.0044
18	rs76586136	49017661	0.85	0.2244882202137	0.76	1.52086998948804	0.0307482619461582	0.0917871177191262	0.0063	0.0046	0.0811	0.0141	0.0443	0.0198	0.0189	0.0284	0.003	0.0489	0.048	0.1001	0.0046	0.0502	0.1034	0.0195	0.0145	0.005	0.0034	0.0229	0.0241	0.1434	0.0325	0.1026	0.0454	0.0044
18	rs9646553	49020703	0.85	0.2244882202137	0.76	1.52086998948804	0.0205434297655421	0.0829347456538004	0.0063	0.0047	0.0811	0.0142	0.0443	0.0197	0.019	0.0284	0.003	0.0489	0.0473	0.1001	0.0046	0.0501	0.1034	0.0194	0.0147	0.005	0.0034	0.023	0.0243	0.1438	0.0324	0.1025	0.0457	0.0044
18	rs8088609	49021464	0.85	0.2244882202137	0.76	1.52086998948804	0.0377326267027451	0.105017761869895	0.0063	0.0046	0.0804	0.0138	0.0445	0.0198	0.0189	0.0283	0.0032	0.049	0.0474	0.1001	0.0048	0.0502	0.1031	0.019	0.0146	0.0052	0.0036	0.023	0.0244	0.1438	0.0326	0.1023	0.0459	0.0046
18	rs75106071	49021719	0.85	0.2244882202137	0.76	1.52086998948804	0.0412955569217085	0.0890549898636873	0.0063	0.0046	0.08	0.0136	0.0449	0.0198	0.0189	0.0283	0.0033	0.049	0.0473	0.1001	0.0049	0.0502	0.1027	0.0189	0.0145	0.0053	0.0037	0.023	0.0244	0.1439	0.0327	0.1023	0.046	0.0047
18	rs12963818	49029467	0.86	0.193417951625055	0.76	1.52086998948804	0.0412523477537079	0.213198340012011	0.0062	0.0045	0.08	0.0131	0.0453	0.0195	0.0187	0.028	0.0036	0.0491	0.0466	0.1016	0.0051	0.05	0.1031	0.018	0.0142	0.0054	0.0036	0.0233	0.0247	0.1443	0.0321	0.1022	0.0468	0.0048
18	rs1656766	49030535	0.86	0.193417951625055	0.76	1.52086998948804	0.0364217711583869	0.223961150903986	0.0062	0.0045	0.08	0.0131	0.0454	0.0194	0.0186	0.028	0.0036	0.0491	0.0467	0.1016	0.0051	0.05	0.1031	0.018	0.0142	0.0054	0.0036	0.0233	0.0247	0.1443	0.0322	0.1022	0.0468	0.0048
18	rs117154167	49039809	0.86	0.193417951625055	0.76	1.52086998948804	0.0366734113378578	0.196139671571806	0.0062	0.0045	0.08	0.0131	0.0454	0.0195	0.0187	0.028	0.0036	0.0491	0.0468	0.1013	0.0051	0.05	0.1029	0.0178	0.0142	0.0054	0.0036	0.0235	0.0247	0.1444	0.0323	0.1021	0.0469	0.0047
18	rs4939668	49040967	0.86	0.193417951625055	0.76	1.52086998948804	0.0381403434279139	0.179668409768573	0.0062	0.0045	0.08	0.0131	0.0454	0.0195	0.0187	0.028	0.0036	0.0491	0.0469	0.1009	0.0051	0.05	0.103	0.0178	0.0142	0.0054	0.0036	0.0235	0.0247	0.1444	0.0323	0.1023	0.0469	0.0048
18	rs61246135	49051558	0.86	0.193417951625055	0.76	1.52086998948804	0.0380994354236968	0.222768759221642	0.0062	0.0044	0.08	0.013	0.0454	0.0195	0.0187	0.0279	0.0036	0.0491	0.0468	0.101	0.0051	0.05	0.1028	0.0177	0.0142	0.0053	0.0036	0.0235	0.0247	0.1445	0.0323	0.1023	0.0469	0.0048
18	rs7231303	49063271	0.86	0.193417951625055	0.76	1.52086998948804	0.0364085602001976	0.196243503868553	0.0062	0.0044	0.0801	0.013	0.0454	0.0195	0.0188	0.0279	0.0036	0.0492	0.0468	0.101	0.0051	0.05	0.1027	0.0177	0.0142	0.0053	0.0036	0.0236	0.0247	0.1447	0.0324	0.1023	0.0469	0.0048
18	rs8085487	49070001	0.85	0.2244882202137	0.75	1.62439437893061	0.0336948077210743	0.141820772762153	0.0061	0.0043	0.0812	0.0131	0.0456	0.0191	0.0188	0.0276	0.0036	0.0492	0.0464	0.1009	0.0052	0.0501	0.1027	0.0175	0.0144	0.0052	0.0036	0.0234	0.025	0.144	0.033	0.1022	0.047	0.0044
18	rs78681439	49071914	0.85	0.2244882202137	0.75	1.62439437893061	0.0412955569217085	0.165363373537302	0.0061	0.0043	0.0812	0.0131	0.0456	0.0191	0.0188	0.0276	0.0036	0.0492	0.0464	0.1009	0.0052	0.0501	0.1027	0.0174	0.0144	0.0052	0.0036	0.0234	0.025	0.144	0.033	0.1022	0.047	0.0044
18	rs1432401	49085463	0.86	0.193417951625055	0.74	1.73200383724441	0.0810615666565446	0.253298491117694	0.0055	0.0038	0.0825	0.0124	0.0451	0.0191	0.0191	0.0275	0.0033	0.0488	0.0468	0.1031	0.0048	0.051	0.1027	0.0162	0.0147	0.005	0.003	0.0237	0.0261	0.1445	0.0331	0.1013	0.0468	0.0037
18	rs8096237	49086479	0.86	0.193417951625055	0.74	1.73200383724441	0.0785168754250214	0.221038087386348	0.0055	0.0038	0.0825	0.0124	0.0451	0.0191	0.0191	0.0277	0.0033	0.0488	0.0468	0.1032	0.0045	0.0516	0.1026	0.0162	0.0147	0.005	0.003	0.0236	0.0262	0.1445	0.0328	0.1013	0.0468	0.0037
18	rs72923335	49087150	0.86	0.193417951625055	0.74	1.73200383724441	0.0803868556247922	0.229735260309747	0.0055	0.0038	0.0825	0.0124	0.0451	0.0191	0.0191	0.0277	0.0033	0.0488	0.0467	0.1031	0.0045	0.0516	0.1026	0.0162	0.0147	0.005	0.003	0.0236	0.0262	0.1445	0.0328	0.1013	0.0468	0.0037
18	rs76519534	49088899	0.86	0.193417951625055	0.74	1.73200383724441	0.0781859233211693	0.229625873785198	0.0055	0.0038	0.0825	0.0124	0.0451	0.0191	0.0191	0.0277	0.0033	0.0489	0.0466	0.1031	0.0045	0.0517	0.1026	0.0162	0.0147	0.005	0.0029	0.0237	0.0261	0.1446	0.0327	0.1012	0.0469	0.0037
18	rs12961568	49094014	0.85	0.2244882202137	0.74	1.73200383724441	0.0808362610907247	0.157597423766489	0.0065	0.0037	0.0826	0.0124	0.0446	0.019	0.0192	0.0277	0.0033	0.0488	0.0463	0.103	0.0048	0.0518	0.1027	0.0161	0.0147	0.005	0.0029	0.0236	0.0261	0.1439	0.0327	0.1011	0.047	0.0044
18	rs4940098	49095955	0.85	0.2244882202137	0.74	1.73200383724441	0.0858627657636069	0.14958709986727	0.0065	0.0037	0.0826	0.0124	0.0446	0.0189	0.0191	0.0277	0.0033	0.0488	0.0462	0.1029	0.0048	0.0521	0.1029	0.016	0.0146	0.005	0.0029	0.0236	0.0261	0.144	0.0327	0.1011	0.047	0.0045
18	rs8098219	49111225	0.86	0.193417951625055	0.74	1.73200383724441	0.0907685468679498	0.24902115352477	0.0066	0.0037	0.0828	0.0123	0.0447	0.0187	0.0189	0.0282	0.0032	0.0487	0.0464	0.1034	0.0047	0.0521	0.1028	0.0155	0.0144	0.0049	0.0028	0.0238	0.0266	0.1434	0.0324	0.101	0.0476	0.0043
18	rs150929954	49123119	0.85	0.2244882202137	0.74	1.73200383724441	0.0947982538801437	0.247339093394564	0.0064	0.0036	0.083	0.0122	0.0451	0.0183	0.0184	0.0291	0.0029	0.0484	0.0463	0.1044	0.0046	0.0527	0.1025	0.0145	0.0147	0.0044	0.0027	0.0245	0.0276	0.1423	0.0318	0.1011	0.0488	0.0039
18	rs1368150	49123194	0.85	0.2244882202137	0.73	1.8437260274666	0.0940776393373722	0.247899378095038	0.0064	0.0036	0.083	0.0122	0.0451	0.0183	0.0184	0.0291	0.0029	0.0484	0.0465	0.1043	0.0046	0.0527	0.103	0.0144	0.0147	0.0044	0.0027	0.0245	0.0276	0.1422	0.0318	0.1007	0.0486	0.0038
18	rs12606811	49128710	0.85	0.2244882202137	0.73	1.8437260274666	0.1238650761482	0.275603154425905	0.006	0.0037	0.0835	0.0121	0.0449	0.0181	0.0182	0.0292	0.0028	0.0479	0.0462	0.1064	0.0045	0.053	0.1031	0.014	0.0145	0.0042	0.0027	0.0244	0.0278	0.1425	0.0318	0.1009	0.0481	0.0037
18	rs6508077	49130122	0.85	0.2244882202137	0.73	1.8437260274666	0.1229266523519	0.248460064998204	0.006	0.0037	0.0836	0.012	0.0448	0.018	0.018	0.0292	0.0027	0.0477	0.0464	0.107	0.0045	0.0531	0.103	0.0139	0.0144	0.0042	0.0026	0.0243	0.028	0.1427	0.0319	0.1008	0.0477	0.0036
18	rs17751422	49133344	0.85	0.2244882202137	0.73	1.8437260274666	0.275417202101756	0.625597172105467	0.0061	0.0037	0.0861	0.011	0.0434	0.0163	0.0166	0.0297	0.002	0.0465	0.0447	0.1092	0.0042	0.0526	0.1054	0.0119	0.0141	0.0037	0.0021	0.0242	0.0287	0.1487	0.0321	0.0998	0.0479	0.0033
18	rs59742309	49140233	0.85	0.2244882202137	0.73	1.8437260274666	0.268211467315905	0.687515843028723	0.006	0.0037	0.0862	0.011	0.0433	0.0162	0.0163	0.0297	0.002	0.0464	0.0446	0.1093	0.0042	0.0525	0.1056	0.0119	0.0141	0.0037	0.0021	0.0242	0.0288	0.1491	0.0321	0.0999	0.0479	0.0033
18	rs322544	49142668	0.85	0.2244882202137	0.73	1.8437260274666	0.227614733445414	0.668638083173446	0.006	0.0037	0.0862	0.0109	0.0433	0.0164	0.0162	0.0297	0.0019	0.0464	0.0446	0.1094	0.0042	0.0525	0.1056	0.012	0.0141	0.0037	0.002	0.0242	0.0288	0.1489	0.032	0.1	0.0479	0.0033
18	rs117324689	49146939	0.85	0.2244882202137	0.73	1.8437260274666	0.26070242103353	0.728918133006319	0.006	0.0037	0.0861	0.0109	0.0433	0.0164	0.0161	0.0297	0.0019	0.0463	0.0446	0.1098	0.0042	0.0524	0.1058	0.0119	0.0141	0.0036	0.002	0.0241	0.0288	0.149	0.032	0.1001	0.0478	0.0032
18	rs117475030	49148238	0.85	0.2244882202137	0.73	1.8437260274666	0.265604354529127	0.748310474967442	0.006	0.0037	0.0861	0.0109	0.0433	0.0164	0.0161	0.0297	0.0019	0.0463	0.0446	0.1099	0.0042	0.0524	0.1058	0.0119	0.0141	0.0036	0.002	0.0241	0.0288	0.149	0.032	0.1001	0.0478	0.0032
18	rs11660053	49151252	0.85	0.2244882202137	0.73	1.8437260274666	0.245507386012039	0.734919280928591	0.0058	0.0037	0.0858	0.0109	0.0433	0.0163	0.0158	0.0297	0.0018	0.046	0.0447	0.1115	0.004	0.0521	0.1064	0.0116	0.0141	0.0035	0.0018	0.0238	0.029	0.1495	0.0319	0.1005	0.0478	0.0031
18	rs8088185	49155040	0.85	0.2244882202137	0.73	1.8437260274666	0.247873422349497	0.743188483538099	0.0058	0.0037	0.086	0.0109	0.0433	0.0161	0.0156	0.0297	0.0017	0.0454	0.0447	0.1124	0.004	0.0521	0.1063	0.0114	0.0141	0.0034	0.0016	0.0238	0.0291	0.1503	0.0318	0.1004	0.0477	0.003
18	rs6508079	49166518	0.85	0.2244882202137	0.73	1.8437260274666	0.235227924488245	0.755252427908079	0.0058	0.0037	0.0863	0.0109	0.0433	0.0159	0.015	0.0297	0.0016	0.0447	0.0447	0.1134	0.0039	0.0521	0.1063	0.0113	0.0141	0.0033	0.0015	0.0238	0.0292	0.1513	0.0318	0.1007	0.0473	0.0029
18	rs17666226	49166695	0.85	0.2244882202137	0.73	1.8437260274666	0.235526799690979	0.74966758229767	0.0058	0.0037	0.0863	0.0109	0.0433	0.0159	0.015	0.0297	0.0016	0.0447	0.0447	0.1134	0.0039	0.0521	0.1063	0.0113	0.0141	0.0033	0.0015	0.0238	0.0292	0.1513	0.0318	0.1007	0.0473	0.0029
18	rs9962347	49173708	0.85	0.2244882202137	0.73	1.8437260274666	0.231361662447475	0.665258724059235	0.0058	0.0037	0.0863	0.0109	0.0434	0.0159	0.0149	0.0297	0.0016	0.0446	0.0447	0.1138	0.0039	0.0521	0.1062	0.0113	0.0141	0.0033	0.0015	0.0239	0.0292	0.1513	0.0318	0.1007	0.0473	0.0029
18	rs75907936	49180430	0.85	0.2244882202137	0.73	1.8437260274666	0.232844484169239	0.635023482503937	0.0058	0.0037	0.0858	0.0109	0.0435	0.0159	0.0149	0.0296	0.0016	0.0446	0.0446	0.1148	0.0038	0.0521	0.106	0.0113	0.0141	0.0032	0.0014	0.0239	0.0292	0.1512	0.0317	0.1008	0.0474	0.0028
18	rs1699887	49191936	0.85	0.2244882202137	0.73	1.8437260274666	0.231573172436036	0.610584326013425	0.0056	0.0037	0.0855	0.011	0.0435	0.0159	0.0148	0.0294	0.0014	0.0446	0.044	0.1166	0.0036	0.0519	0.1056	0.0113	0.0141	0.003	0.0014	0.024	0.0291	0.1516	0.0313	0.1014	0.0478	0.0027
18	rs35541683	49193718	0.85	0.2244882202137	0.73	1.8437260274666	0.232505090296281	0.609001476975762	0.0056	0.0037	0.0855	0.011	0.0435	0.0159	0.0148	0.0294	0.0014	0.0446	0.0439	0.1166	0.0036	0.0519	0.1056	0.0113	0.0141	0.003	0.0014	0.024	0.0291	0.1516	0.0313	0.1014	0.0478	0.0027
18	rs1462450	49204707	0.85	0.2244882202137	0.73	1.8437260274666	0.235954128521652	0.616059815386807	0.0056	0.0037	0.0856	0.0109	0.0435	0.0159	0.0147	0.0294	0.0014	0.0446	0.0438	0.1168	0.0036	0.0519	0.1055	0.0113	0.0141	0.003	0.0014	0.024	0.0291	0.1518	0.0314	0.1014	0.0478	0.0026
18	rs1699903	49220616	0.85	0.2244882202137	0.74	1.73200383724441	0.267203578537919	0.71620196103391	0.0055	0.0037	0.086	0.0107	0.0433	0.0158	0.0146	0.0295	0.0012	0.0445	0.0432	0.1182	0.0035	0.0516	0.1048	0.0112	0.0139	0.0028	0.0014	0.024	0.029	0.1528	0.0318	0.1018	0.0477	0.0025
18	rs2655928	49237514	0.85	0.2244882202137	0.74	1.73200383724441	0.280560125163218	0.765994451169151	0.0054	0.0036	0.0861	0.0106	0.0431	0.0158	0.0145	0.0296	0.0011	0.0445	0.0431	0.1191	0.0034	0.0515	0.1045	0.0112	0.0138	0.0028	0.0013	0.0241	0.0289	0.1531	0.0321	0.1018	0.0476	0.0024
18	rs7230981	49246730	0.85	0.2244882202137	0.74	1.73200383724441	0.291095119904598	0.80775220128513	0.0054	0.0036	0.0862	0.0105	0.0429	0.0158	0.0144	0.0298	0.0012	0.0444	0.043	0.1195	0.0034	0.0515	0.1044	0.0111	0.0137	0.0027	0.0011	0.0241	0.0289	0.1533	0.0322	0.1019	0.0475	0.0024
18	rs62093285	49252189	0.85	0.2244882202137	0.74	1.73200383724441	0.294363601241434	0.820801291799713	0.0054	0.0036	0.0863	0.0105	0.0428	0.0158	0.0143	0.0299	0.0012	0.0444	0.043	0.1196	0.0034	0.0515	0.1044	0.0111	0.0136	0.0027	0.0011	0.0241	0.0289	0.1534	0.0322	0.102	0.0475	0.0023
18	rs117921899	49252638	0.85	0.2244882202137	0.73	1.8437260274666	0.294604698371938	0.821724065739258	0.0054	0.0036	0.0863	0.0105	0.0428	0.0158	0.0143	0.0299	0.0012	0.0444	0.043	0.1197	0.0034	0.0515	0.1044	0.0111	0.0136	0.0027	0.0011	0.0241	0.0289	0.1534	0.0322	0.102	0.0475	0.0023
18	rs17666976	49266070	0.85	0.2244882202137	0.73	1.8437260274666	0.316782738804315	0.887158362043124	0.0054	0.0036	0.0863	0.0103	0.0427	0.0158	0.0142	0.0301	0.0011	0.0443	0.0429	0.1202	0.0033	0.0513	0.1041	0.0111	0.0135	0.0027	0.0011	0.0242	0.0289	0.1537	0.0323	0.1021	0.0472	0.0023
18	rs4940135	49277171	0.84	0.258953137461488	0.73	1.8437260274666	0.390207596084203	1.22812247025052	0.0054	0.0036	0.0873	0.0097	0.0422	0.016	0.014	0.0319	0.001	0.0437	0.0425	0.1223	0.0032	0.0504	0.1039	0.0108	0.0131	0.0025	9e-04	0.025	0.029	0.155	0.032	0.1022	0.0453	0.0021
18	rs117484073	49285941	0.84	0.258953137461488	0.73	1.8437260274666	0.476167472354678	1.44148338987055	0.0054	0.0035	0.0877	0.0093	0.0423	0.016	0.0139	0.0322	0.001	0.0434	0.0421	0.1233	0.0031	0.0502	0.1033	0.011	0.0125	0.0025	9e-04	0.0253	0.0295	0.155	0.0322	0.1024	0.0449	0.0019
18	rs57077529	49286356	0.84	0.258953137461488	0.73	1.8437260274666	0.478078554465567	1.44541118044613	0.0054	0.0035	0.0877	0.0093	0.0423	0.016	0.0139	0.0322	0.001	0.0434	0.0421	0.1234	0.0031	0.0502	0.1033	0.011	0.0125	0.0025	9e-04	0.0253	0.0295	0.155	0.0322	0.1024	0.0449	0.0019
18	rs17752493	49295069	0.84	0.258953137461488	0.73	1.8437260274666	0.48818814972777	1.46507593039836	0.0054	0.0035	0.0878	0.0093	0.0423	0.016	0.0139	0.0323	0.001	0.0434	0.0421	0.1235	0.0031	0.0502	0.1032	0.011	0.0125	0.0025	9e-04	0.0254	0.0295	0.155	0.0322	0.1025	0.0449	0.0019
18	rs12969115	49296439	0.84	0.258953137461488	0.73	1.8437260274666	0.485324768439851	1.46678792666331	0.0053	0.0035	0.0878	0.0093	0.0423	0.0159	0.0139	0.0323	0.001	0.0433	0.0423	0.1236	0.0031	0.0501	0.1031	0.0109	0.0124	0.0025	9e-04	0.0254	0.0295	0.155	0.0323	0.1025	0.0449	0.0018
18	rs6508086	49297573	0.85	0.2244882202137	0.73	1.8437260274666	0.491872652795999	1.50986298139409	0.0052	0.0034	0.0882	0.0092	0.0421	0.0159	0.014	0.0322	0.001	0.0428	0.0433	0.1241	0.0032	0.0497	0.1027	0.0108	0.0124	0.0025	9e-04	0.0253	0.0295	0.1551	0.0326	0.1027	0.0447	0.0017
18	rs7230877	49297654	0.85	0.2244882202137	0.73	1.8437260274666	0.491434809552419	1.51055103540686	0.0052	0.0034	0.0883	0.0092	0.0421	0.0159	0.014	0.0322	0.001	0.0427	0.0433	0.1242	0.0032	0.0497	0.1026	0.0108	0.0124	0.0025	9e-04	0.0253	0.0295	0.1551	0.0326	0.1027	0.0447	0.0017
18	rs975903	49306115	0.85	0.2244882202137	0.73	1.8437260274666	0.510940940647383	1.53362932418061	0.0051	0.0034	0.0888	0.0092	0.0421	0.016	0.0139	0.0322	0.001	0.0426	0.0432	0.1245	0.0031	0.0498	0.1022	0.0108	0.0122	0.0025	9e-04	0.0254	0.0294	0.1546	0.0328	0.1027	0.045	0.0017
18	rs28637644	49308459	0.85	0.2244882202137	0.73	1.8437260274666	0.511514536363669	1.53707855465558	0.0051	0.0034	0.0888	0.0092	0.0421	0.0161	0.0139	0.0322	0.001	0.0426	0.0432	0.1245	0.0031	0.0498	0.1021	0.0108	0.0122	0.0025	9e-04	0.0254	0.0294	0.1545	0.0328	0.1028	0.045	0.0017
18	rs117793374	49313675	0.85	0.2244882202137	0.73	1.8437260274666	0.514962570579337	1.53087081590732	0.0051	0.0035	0.0888	0.0092	0.0421	0.0161	0.0139	0.0322	0.001	0.0426	0.0432	0.1245	0.0032	0.0497	0.1021	0.0108	0.0122	0.0025	0.001	0.0254	0.0294	0.1545	0.0328	0.1028	0.0449	0.0018
18	rs61121934	49337835	0.84	0.258953137461488	0.73	1.8437260274666	0.543730661572874	1.56436988267148	0.0051	0.0035	0.0893	0.0091	0.0422	0.0163	0.0138	0.0323	0.001	0.0425	0.0432	0.1247	0.0032	0.0499	0.1016	0.011	0.012	0.0025	0.001	0.0254	0.0295	0.1533	0.0331	0.1029	0.045	0.0018
18	rs75829018	49346471	0.85	0.2244882202137	0.73	1.8437260274666	0.508967579007337	1.56765677775178	0.0051	0.0035	0.0899	0.0093	0.0424	0.0161	0.0138	0.0324	0.001	0.0423	0.0429	0.1246	0.0032	0.0502	0.1017	0.0112	0.0119	0.0024	0.001	0.0253	0.0294	0.1527	0.0332	0.1028	0.0451	0.0018
18	rs1480918	49365997	0.85	0.2244882202137	0.73	1.8437260274666	0.502563618245878	1.56765677775178	0.0051	0.0035	0.09	0.0093	0.0424	0.0161	0.0137	0.0324	0.001	0.0422	0.0429	0.1246	0.0032	0.0503	0.1018	0.0112	0.0119	0.0024	0.001	0.0253	0.0293	0.1525	0.0332	0.1028	0.0451	0.0019
18	rs2928963	49375381	0.85	0.2244882202137	0.73	1.8437260274666	0.471927120163491	1.52742377846171	0.0053	0.0036	0.0912	0.009	0.0425	0.0156	0.0136	0.0322	0.001	0.0413	0.0432	0.1246	0.0033	0.0507	0.1024	0.0111	0.0116	0.0024	0.001	0.025	0.029	0.1533	0.0331	0.1026	0.0448	0.0019
18	rs868920	49382362	0.85	0.2244882202137	0.73	1.8437260274666	0.477646695140346	1.5279407561953	0.0053	0.0036	0.0913	0.009	0.0425	0.0156	0.0135	0.0322	0.001	0.0414	0.0433	0.1247	0.0033	0.0507	0.1025	0.0111	0.0116	0.0022	0.001	0.025	0.029	0.1534	0.0331	0.1025	0.0448	0.0019
18	rs2953245	49395283	0.85	0.2244882202137	0.73	1.8437260274666	0.481044973154082	1.52466702888169	0.0053	0.0037	0.0914	0.0086	0.0423	0.0155	0.0135	0.0322	0.0011	0.0414	0.0433	0.1251	0.0033	0.0507	0.1028	0.0112	0.0115	0.0023	0.001	0.025	0.0289	0.1534	0.033	0.1022	0.0446	0.002
18	rs72916701	49399178	0.85	0.2244882202137	0.74	1.73200383724441	0.476845173065056	1.55244230318462	0.0053	0.0037	0.0914	0.0086	0.0423	0.0155	0.0135	0.0325	0.0011	0.0414	0.0433	0.1251	0.0033	0.0507	0.1026	0.0112	0.0115	0.0023	0.001	0.025	0.0289	0.1533	0.033	0.1022	0.0446	0.002
18	rs10502937	49418620	0.85	0.2244882202137	0.74	1.73200383724441	0.471130277569999	1.55157853894161	0.0053	0.0037	0.0914	0.0084	0.0422	0.0154	0.0135	0.0325	0.0011	0.0418	0.0434	0.1252	0.0032	0.0507	0.1029	0.0111	0.0114	0.0023	0.001	0.025	0.0288	0.1533	0.0331	0.1019	0.0447	0.002
18	rs2928933	49439925	0.85	0.2244882202137	0.74	1.73200383724441	0.465509823732567	1.54657018708607	0.0054	0.0037	0.0914	0.0081	0.0422	0.0151	0.0136	0.0325	0.0012	0.0423	0.0436	0.1253	0.0032	0.0506	0.1032	0.0109	0.0113	0.0023	0.001	0.0248	0.0287	0.1535	0.0331	0.1015	0.0447	0.002
18	rs62093345	49440760	0.85	0.2244882202137	0.74	1.73200383724441	0.467949461570005	1.51777859037885	0.0054	0.0037	0.0915	0.0081	0.0421	0.0151	0.0137	0.0325	0.0012	0.0426	0.0435	0.1255	0.0032	0.0505	0.1033	0.0108	0.0112	0.0023	0.001	0.0247	0.0286	0.1533	0.0331	0.1014	0.0447	0.002
18	rs10502938	49441356	0.85	0.2244882202137	0.76	1.52086998948804	0.475490239564793	1.51726215586399	0.0054	0.0037	0.0916	0.0081	0.042	0.0151	0.0137	0.0325	0.0012	0.0427	0.0435	0.1256	0.0032	0.0505	0.1034	0.0108	0.0112	0.0024	0.001	0.0247	0.0286	0.1532	0.0331	0.1014	0.0447	0.002
18	rs56251604	49453473	0.85	0.2244882202137	0.76	1.52086998948804	0.528541309617221	1.45293002242636	0.0054	0.0037	0.0917	0.0081	0.0419	0.0152	0.0138	0.032	0.0012	0.043	0.0434	0.1257	0.0032	0.0507	0.1038	0.0105	0.0113	0.0024	0.001	0.0246	0.0287	0.1529	0.033	0.1015	0.0448	0.002
18	rs117713434	49453983	0.85	0.2244882202137	0.76	1.52086998948804	0.533733560011598	1.43209788354521	0.0054	0.0037	0.0917	0.0081	0.0419	0.0152	0.0138	0.0318	0.0012	0.0431	0.0434	0.1258	0.0032	0.0507	0.1039	0.0105	0.0113	0.0024	0.001	0.0246	0.0287	0.1529	0.033	0.1015	0.0448	0.002
18	rs117208392	49457785	0.85	0.2244882202137	0.76	1.52086998948804	0.544912553609133	1.41727213874211	0.0053	0.0037	0.0917	0.0082	0.0418	0.0152	0.0138	0.0317	0.0013	0.0432	0.0433	0.1258	0.0032	0.0507	0.1039	0.0105	0.0113	0.0024	0.001	0.0246	0.0288	0.1529	0.033	0.1015	0.0448	0.002
18	rs2928945	49459814	0.85	0.2244882202137	0.76	1.52086998948804	0.552558200328949	1.42152983419358	0.0053	0.0037	0.0916	0.0082	0.0418	0.0152	0.0138	0.0317	0.0013	0.0432	0.0433	0.1259	0.0032	0.0507	0.1039	0.0105	0.0113	0.0024	0.001	0.0246	0.0288	0.1529	0.033	0.1015	0.0449	0.002
18	rs2953261	49469467	0.85	0.2244882202137	0.76	1.52086998948804	0.448427500040699	1.34504819512344	0.0054	0.0037	0.0914	0.0085	0.0418	0.0151	0.0139	0.0317	0.0013	0.0431	0.0434	0.1259	0.0032	0.0502	0.1041	0.0108	0.0109	0.0024	0.001	0.0245	0.0285	0.1535	0.0327	0.101	0.0454	0.002
18	rs2928952	49478180	0.85	0.2244882202137	0.76	1.52086998948804	0.365236179420321	1.20555775476218	0.0058	0.0037	0.0914	0.0093	0.0416	0.0157	0.0138	0.0314	0.0012	0.0429	0.0435	0.1268	0.0032	0.0493	0.1041	0.0113	0.0117	0.0025	0.001	0.0244	0.028	0.1545	0.033	0.0983	0.0448	0.002
18	rs12709758	49479761	0.85	0.2244882202137	0.76	1.52086998948804	0.32980037840054	1.05123559050376	0.006	0.0038	0.0919	0.0099	0.0415	0.0164	0.0139	0.0311	0.0012	0.0426	0.0433	0.1281	0.0032	0.0486	0.1041	0.0117	0.0124	0.0026	0.001	0.0243	0.0272	0.1549	0.0333	0.0959	0.0448	0.002
18	rs2953257	49489704	0.85	0.2244882202137	0.76	1.52086998948804	0.332930420640915	1.04509999372091	0.0061	0.0038	0.0919	0.0101	0.0413	0.0165	0.0139	0.0311	0.0013	0.0428	0.0432	0.1283	0.0033	0.0479	0.1038	0.0118	0.0126	0.0028	0.001	0.0245	0.0271	0.1549	0.0335	0.0952	0.0448	0.002
18	rs79355234	49502964	0.85	0.2244882202137	0.76	1.52086998948804	0.337680261666136	1.01099587114294	0.0062	0.0039	0.0918	0.0102	0.0416	0.0167	0.014	0.031	0.0014	0.043	0.0431	0.1286	0.0034	0.0473	0.1035	0.012	0.0128	0.0029	0.0011	0.0246	0.0271	0.1548	0.0335	0.0945	0.0448	0.002
18	rs72920825	49504464	0.85	0.2244882202137	0.76	1.52086998948804	0.342465060668092	1.0081102329867	0.0062	0.0039	0.0918	0.0102	0.0416	0.0167	0.014	0.031	0.0014	0.043	0.0431	0.1287	0.0035	0.0472	0.1034	0.012	0.0128	0.0029	0.0011	0.0246	0.0271	0.1548	0.0335	0.0945	0.0448	0.002
18	rs56329465	49507148	0.85	0.2244882202137	0.76	1.52086998948804	0.337524823770349	1.00346448810686	0.0062	0.0039	0.0917	0.0102	0.0417	0.0168	0.014	0.0311	0.0014	0.0429	0.0431	0.1286	0.0035	0.0472	0.1032	0.012	0.0128	0.0029	0.0011	0.0246	0.0271	0.1548	0.0335	0.0943	0.0448	0.002
18	rs41450444	49515199	0.85	0.2244882202137	0.75	1.62439437893061	0.330773656987013	0.998502923481636	0.0062	0.0039	0.0918	0.0103	0.0421	0.017	0.0139	0.0313	0.0014	0.0427	0.0432	0.1282	0.0036	0.0472	0.1028	0.0121	0.0129	0.003	0.0011	0.0246	0.0271	0.1551	0.0335	0.0939	0.0449	0.002
18	rs7231971	49535051	0.84	0.258953137461488	0.75	1.62439437893061	0.397946794025112	0.910661196083652	0.0061	0.0041	0.0917	0.011	0.0422	0.0181	0.0138	0.0314	0.0014	0.0425	0.0435	0.1282	0.0041	0.0471	0.1017	0.0126	0.0134	0.0031	0.0011	0.0251	0.0269	0.1546	0.033	0.0925	0.0446	0.0018
18	rs72920881	49541713	0.84	0.258953137461488	0.75	1.62439437893061	0.427677101199996	0.944086859526392	0.0061	0.0041	0.0917	0.011	0.0422	0.0181	0.0138	0.0315	0.0014	0.0425	0.0435	0.1282	0.0041	0.047	0.1017	0.0126	0.0134	0.0031	0.0011	0.0251	0.0269	0.1546	0.033	0.0925	0.0445	0.0018
18	rs9961766	49541753	0.84	0.258953137461488	0.75	1.62439437893061	0.428086174568021	0.942662988840735	0.0061	0.0041	0.0917	0.011	0.0422	0.0181	0.0138	0.0315	0.0014	0.0425	0.0435	0.1282	0.0041	0.047	0.1017	0.0126	0.0134	0.0031	0.0011	0.0251	0.0269	0.1546	0.033	0.0925	0.0445	0.0018
18	rs111740004	49543937	0.84	0.258953137461488	0.75	1.62439437893061	0.421332307412285	0.933181430309386	0.0061	0.0041	0.0917	0.011	0.0422	0.0181	0.0138	0.0315	0.0014	0.0425	0.0435	0.1282	0.0041	0.047	0.1017	0.0127	0.0134	0.0031	0.0012	0.0252	0.0269	0.1546	0.033	0.0924	0.0445	0.0018
18	rs117976489	49548461	0.84	0.258953137461488	0.75	1.62439437893061	0.426451045660663	0.943295767735633	0.0061	0.0041	0.0918	0.011	0.0421	0.0181	0.0138	0.0315	0.0014	0.0424	0.0435	0.1283	0.0041	0.0469	0.1017	0.0127	0.0134	0.0031	0.0011	0.0254	0.0269	0.1546	0.033	0.0924	0.0444	0.0018
18	rs73450228	49582061	0.84	0.258953137461488	0.76	1.52086998948804	0.418611034718018	0.971061296477446	0.0061	0.0042	0.0919	0.0111	0.0421	0.0184	0.0139	0.0315	0.0015	0.0423	0.0438	0.1278	0.0042	0.0461	0.1019	0.0128	0.0135	0.0033	0.0012	0.0258	0.027	0.1536	0.0329	0.0927	0.0441	0.0019
18	rs111482555	49584137	0.84	0.258953137461488	0.76	1.52086998948804	0.419594311045789	0.970265807691217	0.0061	0.0043	0.0919	0.0111	0.0421	0.0184	0.0139	0.0315	0.0015	0.0423	0.0439	0.1278	0.0043	0.046	0.1019	0.0129	0.0135	0.0033	0.0012	0.0258	0.027	0.1535	0.0329	0.0927	0.0441	0.0019
18	rs113981512	49586943	0.84	0.258953137461488	0.76	1.52086998948804	0.432598779062075	0.957396727754595	0.0061	0.0043	0.0919	0.0111	0.0421	0.0184	0.0139	0.0315	0.0016	0.0422	0.044	0.1278	0.0043	0.046	0.1019	0.0129	0.0136	0.0033	0.0012	0.0259	0.027	0.1533	0.0328	0.0926	0.0441	0.0019
18	rs4426447	49603051	0.84	0.258953137461488	0.76	1.52086998948804	0.445441985260087	0.942504807254933	0.0062	0.0044	0.092	0.0112	0.0421	0.0185	0.014	0.0315	0.0016	0.0422	0.0441	0.1277	0.0043	0.0459	0.1019	0.013	0.0136	0.0033	0.0013	0.0259	0.0269	0.1529	0.0327	0.0925	0.044	0.002
18	rs6508114	49604801	0.84	0.258953137461488	0.75	1.62439437893061	0.433068965342361	0.924034099100014	0.0061	0.0044	0.092	0.0112	0.0421	0.0185	0.014	0.0315	0.0016	0.0422	0.0441	0.1276	0.0043	0.0459	0.1019	0.013	0.0136	0.0033	0.0013	0.0259	0.0269	0.1529	0.0327	0.0925	0.044	0.002
18	rs116873887	49614444	0.84	0.258953137461488	0.76	1.52086998948804	0.406331826102118	0.890284870585968	0.0061	0.0044	0.092	0.0112	0.042	0.0185	0.014	0.0315	0.0016	0.0422	0.0442	0.1276	0.0044	0.0459	0.1019	0.013	0.0136	0.0033	0.0013	0.0259	0.0269	0.1529	0.0327	0.0924	0.0441	0.002
18	rs117320503	49617808	0.84	0.258953137461488	0.76	1.52086998948804	0.388256953241942	0.864403198158675	0.0061	0.0044	0.0919	0.0112	0.0419	0.0186	0.0141	0.0315	0.0016	0.0422	0.0442	0.1273	0.0044	0.046	0.1019	0.0131	0.0137	0.0034	0.0013	0.026	0.0269	0.1528	0.0327	0.0922	0.0443	0.002
18	rs12962454	49627851	0.84	0.258953137461488	0.76	1.52086998948804	0.351715728834978	0.68825566877768	0.0059	0.0046	0.0919	0.0118	0.0413	0.0189	0.0146	0.0312	0.0018	0.0427	0.0445	0.1254	0.0047	0.0463	0.1017	0.0138	0.0143	0.0035	0.0013	0.026	0.0267	0.1521	0.0324	0.0911	0.0447	0.0021
18	rs11662078	49634581	0.84	0.258953137461488	0.76	1.52086998948804	0.348337110697016	0.639967241396184	0.0059	0.0044	0.0917	0.0121	0.0413	0.0192	0.0149	0.0312	0.0018	0.0428	0.0447	0.1248	0.0047	0.0464	0.1015	0.014	0.0143	0.0035	0.0013	0.026	0.0266	0.1524	0.0323	0.0911	0.0448	0.0022
18	rs8089622	49641570	0.84	0.258953137461488	0.77	1.42140104222308	0.344556293289629	0.638221366200776	0.0059	0.0044	0.0917	0.0121	0.0412	0.0192	0.0149	0.0312	0.0018	0.0428	0.0447	0.1248	0.0047	0.0464	0.1015	0.014	0.0143	0.0035	0.0013	0.026	0.0266	0.1524	0.0323	0.0911	0.0448	0.0022
18	rs117946680	49644613	0.84	0.258953137461488	0.79	1.23450020912344	0.331081318841397	0.637348845046553	0.0059	0.0044	0.0918	0.0121	0.0412	0.0192	0.0149	0.0312	0.0018	0.0427	0.0447	0.1248	0.0047	0.0464	0.1015	0.014	0.0143	0.0034	0.0013	0.026	0.0265	0.1524	0.0323	0.0911	0.0448	0.0021
18	rs73455138	49647642	0.84	0.258953137461488	0.81	1.06340942734078	0.313384367930497	0.637930494938114	0.0059	0.0044	0.0918	0.0121	0.0413	0.0191	0.0149	0.0312	0.0017	0.0427	0.0447	0.1247	0.0047	0.0465	0.1014	0.014	0.0143	0.0034	0.0013	0.026	0.0265	0.1524	0.0322	0.0911	0.0448	0.0021
18	rs9960291	49648589	0.84	0.258953137461488	0.81	1.06340942734078	0.306941210121958	0.638221366200776	0.0058	0.0044	0.0918	0.0121	0.0413	0.0191	0.0149	0.0313	0.0017	0.0427	0.0447	0.1247	0.0047	0.0465	0.1014	0.014	0.0143	0.0034	0.0013	0.026	0.0265	0.1524	0.0322	0.0911	0.0448	0.0021
18	rs35767438	49649535	0.84	0.258953137461488	0.81	1.06340942734078	0.290328893530568	0.650757853981347	0.0058	0.0044	0.092	0.0122	0.0413	0.0192	0.0149	0.0313	0.0017	0.0427	0.0447	0.1246	0.0047	0.0465	0.1013	0.014	0.0143	0.0034	0.0013	0.026	0.0265	0.1523	0.0322	0.0911	0.0448	0.0021
18	rs56119126	49652466	0.84	0.258953137461488	0.81	1.06340942734078	0.270740175076947	0.582813357641291	0.0058	0.0043	0.0921	0.0122	0.0414	0.0194	0.015	0.0313	0.0017	0.0426	0.0448	0.1247	0.0047	0.0468	0.1008	0.0141	0.0144	0.0034	0.0015	0.0259	0.0264	0.1518	0.032	0.0911	0.0447	0.0022
18	rs72926636	49661814	0.84	0.258953137461488	0.81	1.06340942734078	0.275417202101756	0.572586137543099	0.0058	0.0042	0.0922	0.0123	0.0415	0.0194	0.0151	0.0313	0.0017	0.0427	0.0449	0.1247	0.0047	0.047	0.1006	0.0141	0.0144	0.0034	0.0015	0.0259	0.0264	0.1518	0.032	0.091	0.0447	0.0022
18	rs72926641	49664993	0.84	0.258953137461488	0.81	1.06340942734078	0.258135292428981	0.572727881718654	0.0058	0.0042	0.0922	0.0122	0.0415	0.0194	0.015	0.0312	0.0017	0.0427	0.0448	0.1247	0.0047	0.0469	0.1006	0.0141	0.0145	0.0034	0.0015	0.0259	0.0264	0.1517	0.032	0.0909	0.0449	0.0022
18	rs4324227	49674186	0.84	0.258953137461488	0.81	1.06340942734078	0.224733212664971	0.444719801924558	0.0059	0.0042	0.0933	0.0126	0.0416	0.0198	0.0155	0.0308	0.0017	0.0423	0.044	0.1246	0.0048	0.0474	0.0994	0.0149	0.0155	0.0036	0.0017	0.026	0.0259	0.1514	0.0318	0.0896	0.0448	0.0022
18	rs12966819	49676115	0.84	0.258953137461488	0.81	1.06340942734078	0.226150537096392	0.447646732866489	0.0059	0.0042	0.0935	0.0127	0.0417	0.0199	0.0155	0.0307	0.0018	0.0423	0.0439	0.1246	0.0048	0.0475	0.0992	0.015	0.0156	0.0036	0.0017	0.026	0.0258	0.1513	0.0318	0.0894	0.0448	0.0022
18	rs117946352	49682024	0.84	0.258953137461488	0.81	1.06340942734078	0.203243211732349	0.467737045518992	0.0059	0.0042	0.0933	0.0127	0.0416	0.0198	0.0156	0.0306	0.0018	0.0424	0.0439	0.1245	0.0048	0.0475	0.0992	0.0151	0.0156	0.0036	0.0017	0.0261	0.0257	0.1512	0.0318	0.0894	0.0448	0.0022
18	rs8084844	49695068	0.84	0.258953137461488	0.81	1.06340942734078	0.185123988224971	0.388699814719388	0.0059	0.0043	0.0928	0.0129	0.0415	0.0198	0.0157	0.0304	0.0018	0.0427	0.044	0.1243	0.0048	0.0479	0.0992	0.0153	0.0156	0.0036	0.0019	0.0264	0.0253	0.1507	0.0319	0.0893	0.045	0.0022
18	rs9950111	49705286	0.85	0.2244882202137	0.81	1.06340942734078	0.092524086539792	0.25307279466191	0.0049	0.0044	0.0893	0.0145	0.0417	0.0208	0.0171	0.0299	0.0016	0.0434	0.0437	0.1226	0.0044	0.0489	0.0985	0.0171	0.0166	0.0037	0.0024	0.0269	0.0236	0.1481	0.0319	0.0901	0.0467	0.0021
18	rs4423510	49708728	0.85	0.2244882202137	0.81	1.06340942734078	0.0944747915805051	0.231707098476218	0.0049	0.0044	0.0894	0.0145	0.0417	0.0208	0.0168	0.0299	0.0016	0.0434	0.0437	0.1223	0.0044	0.0489	0.0986	0.0171	0.0166	0.0037	0.0024	0.027	0.0236	0.1482	0.0318	0.0903	0.0468	0.0021
18	rs17815398	49713756	0.85	0.2244882202137	0.81	1.06340942734078	0.0892498607673675	0.238319010462656	0.0049	0.0044	0.0894	0.0146	0.0417	0.0209	0.0169	0.03	0.0015	0.0435	0.0437	0.122	0.0043	0.0491	0.0982	0.0172	0.0167	0.0037	0.0024	0.027	0.0237	0.1481	0.0318	0.0902	0.0471	0.0021
18	rs79051096	49716106	0.85	0.2244882202137	0.81	1.06340942734078	0.0910353793440697	0.235225998707462	0.0048	0.0044	0.0894	0.0146	0.0417	0.0209	0.0169	0.0301	0.0015	0.0435	0.0437	0.1219	0.0043	0.0492	0.0981	0.0172	0.0167	0.0037	0.0024	0.027	0.0237	0.148	0.0318	0.0902	0.0472	0.0021
18	rs112137921	49716447	0.85	0.2244882202137	0.81	1.06340942734078	0.089826494502818	0.241869709248799	0.0048	0.0044	0.0894	0.0146	0.0417	0.0209	0.0169	0.03	0.0015	0.0435	0.0437	0.1219	0.0043	0.0492	0.0981	0.0172	0.0167	0.0037	0.0024	0.027	0.0237	0.148	0.0317	0.0902	0.0472	0.0021
18	rs116949798	49716804	0.85	0.2244882202137	0.81	1.06340942734078	0.0885323760478277	0.237323412800166	0.0048	0.0044	0.0894	0.0146	0.0418	0.0209	0.0169	0.03	0.0015	0.0435	0.0437	0.1219	0.0043	0.0493	0.0981	0.0172	0.0167	0.0037	0.0024	0.027	0.0237	0.148	0.0317	0.0902	0.0472	0.0021
18	rs17746642	49717787	0.85	0.2244882202137	0.82	0.983693090035176	0.0859329694809709	0.218558000785268	0.0048	0.0044	0.0895	0.0147	0.0418	0.0209	0.017	0.0298	0.0015	0.0435	0.0437	0.1219	0.0043	0.0494	0.0981	0.0172	0.0168	0.0037	0.0024	0.027	0.0237	0.1479	0.0316	0.0902	0.0474	0.0021
18	rs118188438	49721814	0.85	0.2244882202137	0.81	1.06340942734078	0.077570551444659	0.238983484682923	0.0048	0.0044	0.0899	0.0148	0.0415	0.0213	0.0171	0.0296	0.0015	0.0435	0.0435	0.1214	0.0043	0.0494	0.0982	0.0174	0.0168	0.0036	0.0023	0.0268	0.0236	0.1479	0.0314	0.0901	0.0475	0.0021
18	rs7243791	49738240	0.85	0.2244882202137	0.81	1.06340942734078	0.0885323760478277	0.215979896308117	0.0047	0.0044	0.0905	0.0149	0.0409	0.0218	0.0173	0.0294	0.0014	0.0435	0.0433	0.1207	0.0044	0.0494	0.0984	0.0175	0.017	0.0035	0.0023	0.0267	0.0236	0.1479	0.0313	0.0901	0.0477	0.0021
18	rs62081472	49738983	0.85	0.2244882202137	0.81	1.06340942734078	0.0878660355746984	0.221146125014922	0.0047	0.0044	0.0905	0.0149	0.0409	0.0218	0.0173	0.0294	0.0014	0.0435	0.0433	0.1207	0.0044	0.0494	0.0984	0.0175	0.017	0.0035	0.0023	0.0267	0.0236	0.1479	0.0313	0.0901	0.0477	0.0021
18	rs4450498	49744800	0.85	0.2244882202137	0.81	1.06340942734078	0.0816945622296276	0.23456490302724	0.0047	0.0044	0.0904	0.015	0.0409	0.0218	0.0174	0.0294	0.0014	0.0434	0.0434	0.1202	0.0044	0.0494	0.0987	0.0176	0.017	0.0035	0.0023	0.0267	0.0236	0.1479	0.0312	0.0901	0.0477	0.0021
18	rs11665157	49750430	0.85	0.2244882202137	0.81	1.06340942734078	0.0827641895691975	0.263519975462864	0.0047	0.0044	0.0905	0.015	0.0408	0.0218	0.0175	0.0293	0.0014	0.0435	0.0434	0.1202	0.0044	0.0494	0.0988	0.0176	0.017	0.0035	0.0023	0.0266	0.0236	0.1478	0.0311	0.0901	0.0477	0.0021
18	rs2879421	49753011	0.85	0.2244882202137	0.81	1.06340942734078	0.0828099032233418	0.267643825487871	0.0047	0.0045	0.0905	0.015	0.0407	0.0219	0.0175	0.0293	0.0014	0.0435	0.0434	0.1202	0.0044	0.0494	0.0988	0.0176	0.017	0.0035	0.0023	0.0266	0.0236	0.1478	0.0311	0.09	0.0477	0.0021
18	rs2166211	49768061	0.86	0.193417951625055	0.81	1.06340942734078	0.0824218515698521	0.198845319840853	0.0049	0.0056	0.0917	0.0157	0.0424	0.0223	0.0206	0.0262	0.0011	0.0468	0.0431	0.1155	0.0036	0.0522	0.1022	0.0192	0.0174	0.0031	0.0019	0.025	0.0224	0.1437	0.0291	0.0905	0.0459	0.0026
18	rs16954537	49769160	0.86	0.193417951625055	0.81	1.06340942734078	0.0832449882718762	0.162241167983665	0.0049	0.0056	0.0917	0.0157	0.0424	0.0223	0.0206	0.0262	0.0011	0.0468	0.0431	0.1155	0.0036	0.0522	0.1024	0.0192	0.0174	0.0031	0.0019	0.025	0.0224	0.1436	0.0291	0.0905	0.0459	0.0026
18	rs62081510	49770092	0.86	0.193417951625055	0.81	1.06340942734078	0.0843737820307543	0.166834099254973	0.0049	0.0056	0.0918	0.0156	0.0424	0.0223	0.0206	0.0262	0.0011	0.0468	0.0431	0.1155	0.0036	0.0522	0.1025	0.0192	0.0174	0.0031	0.0019	0.025	0.0224	0.1436	0.0291	0.0905	0.0459	0.0026
18	rs1445092	49770954	0.86	0.193417951625055	0.82	0.983693090035176	0.0916192797475995	0.150154294629113	0.0049	0.0056	0.0917	0.0156	0.0425	0.0223	0.0205	0.0263	0.0011	0.0469	0.0431	0.1156	0.0036	0.0523	0.1022	0.0192	0.0174	0.003	0.0019	0.0251	0.0226	0.1435	0.0291	0.0904	0.0459	0.0026
18	rs113834854	49774256	0.86	0.193417951625055	0.82	0.983693090035176	0.0877236639968886	0.194687968510382	0.0049	0.0056	0.0917	0.0156	0.0425	0.0222	0.0205	0.0263	0.0011	0.0469	0.0431	0.1155	0.0036	0.0522	0.1022	0.0193	0.0174	0.003	0.0019	0.0252	0.0225	0.1436	0.029	0.0904	0.0458	0.0026
18	rs1899995	49776874	0.86	0.193417951625055	0.87	0.641494868499257	0.0843275187018678	0.174554916830278	0.0048	0.0056	0.0917	0.0155	0.0425	0.0222	0.0204	0.0265	0.0011	0.047	0.0431	0.1153	0.0036	0.0521	0.1024	0.0192	0.0174	0.0029	0.0018	0.0254	0.0226	0.1438	0.0288	0.0907	0.0457	0.0026
18	rs1373756	49786306	0.86	0.193417951625055	0.87	0.641494868499257	0.0783843866350518	0.218450379223358	0.0048	0.0056	0.0909	0.0155	0.0424	0.0223	0.0206	0.0267	0.001	0.0473	0.0429	0.1153	0.0035	0.0521	0.103	0.0195	0.0174	0.0029	0.0017	0.0254	0.0225	0.1429	0.0289	0.0916	0.0451	0.0025
18	rs17668835	49789847	0.87	0.165571370278195	0.87	0.641494868499257	0.0612357480914644	0.139787500270611	0.005	0.0056	0.0903	0.0158	0.0419	0.0224	0.0208	0.0269	0.0011	0.0482	0.0427	0.1142	0.0036	0.0515	0.1037	0.0197	0.0168	0.0032	0.0018	0.0253	0.022	0.1425	0.0289	0.093	0.0448	0.0026
18	rs59015082	49790755	0.87	0.165571370278195	0.87	0.641494868499257	0.0290451947785595	0.0293157949813175	0.0052	0.0058	0.0891	0.0166	0.0411	0.0213	0.0212	0.0269	0.0013	0.049	0.0424	0.1128	0.0037	0.0509	0.1059	0.0199	0.0169	0.0035	0.0019	0.0247	0.0208	0.1428	0.0286	0.0945	0.0449	0.0028
18	rs72912833	49799444	0.87	0.165571370278195	0.87	0.641494868499257	0.025500047759233	0.037328074890177	0.0058	0.0062	0.0875	0.0183	0.0401	0.0197	0.0217	0.0272	0.0014	0.0501	0.042	0.1095	0.0036	0.0504	0.1085	0.0196	0.0169	0.0038	0.0022	0.024	0.0198	0.1441	0.0279	0.0967	0.045	0.0027
18	rs2590230	49799959	0.87	0.165571370278195	0.87	0.641494868499257	0.0255206168076898	0.037596035498479	0.0058	0.0062	0.0875	0.0183	0.0401	0.0197	0.0217	0.0272	0.0014	0.0501	0.042	0.1095	0.0036	0.0504	0.1085	0.0196	0.0169	0.0038	0.0022	0.024	0.0198	0.1441	0.0278	0.0967	0.045	0.0027
18	rs57430370	49806875	0.87	0.165571370278195	0.87	0.641494868499257	0.0254897676709316	0.0233186363189109	0.0058	0.0062	0.0875	0.0186	0.0401	0.0198	0.0216	0.0272	0.0014	0.0502	0.0421	0.1095	0.0036	0.0505	0.1085	0.0193	0.017	0.0038	0.0022	0.0239	0.0195	0.1442	0.0278	0.0967	0.045	0.0027
18	rs28725500	49809321	0.87	0.165571370278195	0.87	0.641494868499257	0.0253768817508355	0.0194092304747214	0.0059	0.0062	0.0875	0.0186	0.0401	0.0198	0.0216	0.0272	0.0014	0.0502	0.0421	0.1095	0.0036	0.0504	0.1085	0.0193	0.017	0.0038	0.0022	0.0239	0.0195	0.1442	0.0278	0.0967	0.045	0.0027
18	rs4458100	49831865	0.87	0.165571370278195	0.87	0.641494868499257	0.0220240018396432	0.0114681610084472	0.0059	0.0062	0.0874	0.0186	0.0401	0.0195	0.0214	0.0272	0.0015	0.0501	0.042	0.1095	0.0035	0.05	0.1092	0.0191	0.017	0.0037	0.0022	0.0238	0.0197	0.1443	0.0281	0.0966	0.0454	0.0027
18	rs17669125	49857711	0.87	0.165571370278195	0.87	0.641494868499257	0.0217384156217409	0.0064108863805996	0.0061	0.0067	0.0861	0.0191	0.0395	0.0192	0.0215	0.0269	0.0017	0.0502	0.0415	0.1094	0.0036	0.0505	0.1091	0.0193	0.0173	0.0037	0.0024	0.0227	0.0195	0.1442	0.0294	0.0973	0.045	0.0027
18	rs16954702	49859021	0.87	0.165571370278195	0.87	0.641494868499257	0.0217567594704145	0.00627727001482072	0.0061	0.0067	0.0861	0.0191	0.0395	0.0192	0.0215	0.0269	0.0017	0.0502	0.0415	0.1094	0.0036	0.0505	0.1091	0.0193	0.0173	0.0037	0.0024	0.0227	0.0195	0.1442	0.0294	0.0973	0.045	0.0027
18	rs4940176	49860475	0.87	0.165571370278195	0.87	0.641494868499257	0.0232126451057134	0.0064108863805996	0.0061	0.0067	0.0859	0.0191	0.0395	0.0192	0.0216	0.0269	0.0017	0.0502	0.0415	0.1094	0.0036	0.0505	0.1091	0.0193	0.0173	0.0037	0.0024	0.0226	0.0196	0.1441	0.0294	0.0973	0.045	0.0027
18	rs72914961	49869358	0.87	0.165571370278195	0.87	0.641494868499257	0.0235897170737596	0.00643330011585636	0.0062	0.0067	0.0858	0.0192	0.0394	0.0191	0.0216	0.0269	0.0018	0.0503	0.0416	0.1095	0.0036	0.0506	0.109	0.0193	0.0175	0.0037	0.0025	0.0223	0.0196	0.1443	0.0294	0.0973	0.045	0.0027
18	rs9954350	49877174	0.87	0.165571370278195	0.87	0.641494868499257	0.0271079891659348	0.00726765541753995	0.0062	0.0068	0.0856	0.0193	0.0394	0.0191	0.0214	0.0269	0.0018	0.0503	0.0417	0.1097	0.0036	0.0508	0.1091	0.0193	0.0175	0.0037	0.0025	0.0221	0.0195	0.1445	0.0294	0.097	0.0451	0.0027
18	rs77819910	49878614	0.87	0.165571370278195	0.87	0.641494868499257	0.0269472452845295	0.00726765541753995	0.0062	0.0068	0.0856	0.0193	0.0394	0.0191	0.0214	0.0269	0.0018	0.0503	0.0417	0.1097	0.0036	0.0508	0.1091	0.0193	0.0175	0.0037	0.0025	0.0221	0.0195	0.1445	0.0294	0.097	0.0451	0.0027
18	rs1443570	49878620	0.87	0.165571370278195	0.87	0.641494868499257	0.0284074226794088	0.00729159452439102	0.0061	0.0068	0.0856	0.0193	0.0393	0.0191	0.0214	0.0269	0.0018	0.0503	0.0416	0.1096	0.0036	0.0508	0.1091	0.0193	0.0175	0.0037	0.0025	0.0221	0.0198	0.1445	0.0293	0.097	0.0451	0.0027
18	rs1443579	49888000	0.87	0.165571370278195	0.87	0.641494868499257	0.0307600024925473	0.00510175821589636	0.0062	0.0068	0.0856	0.0193	0.0392	0.019	0.0214	0.0269	0.0018	0.0502	0.0415	0.1097	0.004	0.0506	0.1091	0.0194	0.0175	0.0037	0.0028	0.0221	0.0197	0.1443	0.0292	0.0967	0.0453	0.0027
18	rs9965892	49891228	0.87	0.165571370278195	0.86	0.702596200902853	0.0329866425263441	0.00861927449289774	0.0063	0.0068	0.0857	0.0192	0.0387	0.0188	0.0211	0.0267	0.0018	0.05	0.0413	0.1101	0.0042	0.0504	0.1095	0.0193	0.0174	0.0038	0.0029	0.0221	0.0199	0.1447	0.0292	0.0971	0.0451	0.0027
18	rs28437610	49898756	0.87	0.165571370278195	0.86	0.702596200902853	0.0342613297512771	0.00972549329185568	0.0066	0.0069	0.0858	0.0189	0.0385	0.0184	0.0208	0.0262	0.0019	0.0495	0.0412	0.1101	0.0045	0.0496	0.1102	0.0186	0.0171	0.0039	0.003	0.022	0.0199	0.1459	0.0294	0.0988	0.0443	0.0028
18	rs117304337	49908050	0.87	0.165571370278195	0.86	0.702596200902853	0.0358959216491435	0.0094493333285935	0.0067	0.007	0.0859	0.0188	0.0384	0.0183	0.0206	0.0259	0.002	0.0494	0.041	0.1104	0.0046	0.049	0.1104	0.0183	0.017	0.0041	0.0031	0.0219	0.0199	0.1462	0.0294	0.0998	0.0436	0.0028
18	rs72916965	49912700	0.87	0.165571370278195	0.86	0.702596200902853	0.037301061165951	0.014321691290433	0.0068	0.0071	0.0859	0.0187	0.0384	0.0182	0.0206	0.0257	0.002	0.0493	0.041	0.1105	0.0046	0.0488	0.1106	0.0183	0.017	0.0042	0.0031	0.0219	0.0199	0.1464	0.0295	0.1002	0.0433	0.0028
18	rs16954829	49913768	0.87	0.165571370278195	0.86	0.702596200902853	0.0373279334519841	0.0137852112631742	0.0068	0.0071	0.0859	0.0187	0.0384	0.0182	0.0206	0.0257	0.002	0.0493	0.041	0.1105	0.0046	0.0488	0.1106	0.0182	0.0169	0.0043	0.0031	0.0219	0.0199	0.1465	0.0295	0.1003	0.0432	0.0028
18	rs34363402	49917873	0.87	0.165571370278195	0.86	0.702596200902853	0.0368063363612075	0.0124573857972826	0.0069	0.0072	0.0859	0.0186	0.0383	0.0181	0.0205	0.0256	0.0021	0.0493	0.041	0.1105	0.0047	0.0488	0.1107	0.0181	0.0169	0.0044	0.0032	0.0218	0.0199	0.1466	0.0294	0.1006	0.0431	0.0029
18	rs12456286	49926444	0.87	0.165571370278195	0.85	0.767309033253442	0.0370464419512812	0.0173424819049515	0.007	0.0073	0.0859	0.0184	0.0382	0.0179	0.0203	0.0255	0.0021	0.0492	0.041	0.1101	0.0047	0.049	0.1111	0.0178	0.0168	0.0044	0.0032	0.0217	0.0199	0.1471	0.0293	0.1012	0.0429	0.0031
18	rs3862681	49930690	0.87	0.165571370278195	0.86	0.702596200902853	0.0372071136054506	0.0193306592881804	0.0073	0.0074	0.0858	0.0183	0.0382	0.0178	0.0203	0.0254	0.0022	0.0492	0.041	0.1099	0.0047	0.0489	0.1111	0.0178	0.0168	0.0044	0.0032	0.0217	0.0199	0.1472	0.0294	0.1014	0.0424	0.0031
18	rs9948092	49933120	0.87	0.165571370278195	0.86	0.702596200902853	0.0463958795285536	0.0180946713218615	0.0073	0.0073	0.0857	0.0183	0.0383	0.0178	0.0203	0.0254	0.0023	0.0492	0.0412	0.1096	0.0048	0.0488	0.1112	0.0178	0.0165	0.0045	0.0033	0.022	0.0198	0.1473	0.0295	0.1015	0.0421	0.0032
18	rs16954887	49935748	0.87	0.165571370278195	0.86	0.702596200902853	0.0481175007656441	0.0186305093950997	0.0073	0.0074	0.0856	0.0182	0.0384	0.0177	0.0203	0.0253	0.0022	0.0491	0.0412	0.1099	0.0049	0.0488	0.1112	0.0178	0.0164	0.0045	0.0033	0.022	0.0199	0.1473	0.0294	0.1016	0.0419	0.0032
18	rs1222938	49941166	0.87	0.165571370278195	0.86	0.702596200902853	0.0486954721057947	0.0192130934442675	0.0074	0.0074	0.0853	0.0181	0.0385	0.0177	0.0203	0.0253	0.0022	0.0492	0.0411	0.11	0.0049	0.0489	0.1115	0.0177	0.0163	0.0045	0.0033	0.0219	0.02	0.1473	0.0295	0.1015	0.0419	0.0032
18	rs12960771	49942001	0.87	0.165571370278195	0.86	0.702596200902853	0.0623698450088207	0.0501665127270502	0.0078	0.0075	0.0848	0.0179	0.0389	0.0171	0.0199	0.0251	0.0024	0.0494	0.04	0.1101	0.0051	0.0499	0.1133	0.017	0.016	0.0046	0.0034	0.0212	0.0197	0.1472	0.0302	0.1013	0.0417	0.0035
18	rs17669944	49946646	0.88	0.140769569262351	0.86	0.702596200902853	0.30477645552104	0.096306275913502	0.0089	0.0078	0.0818	0.0177	0.0388	0.016	0.0194	0.0235	0.0029	0.0504	0.0382	0.1132	0.0052	0.0507	0.1172	0.0152	0.015	0.0049	0.0037	0.0186	0.0188	0.1467	0.0316	0.1042	0.04	0.0043
18	rs73955624	49947233	0.88	0.140769569262351	0.86	0.702596200902853	0.294267191820306	0.0957466836223474	0.0089	0.0078	0.0818	0.0177	0.0389	0.016	0.0193	0.0235	0.0029	0.0505	0.0381	0.1133	0.0053	0.0507	0.1173	0.0151	0.015	0.0049	0.0037	0.0186	0.0188	0.1468	0.0316	0.1043	0.04	0.0043
18	rs17748074	49947295	0.88	0.140769569262351	0.86	0.702596200902853	0.294170799217864	0.0977511031139931	0.0089	0.0078	0.0818	0.0177	0.0389	0.016	0.0193	0.0235	0.0029	0.0505	0.0381	0.1134	0.0053	0.0507	0.1173	0.0151	0.015	0.0049	0.0037	0.0186	0.0188	0.1468	0.0316	0.1043	0.04	0.0043
18	rs2960617	49948735	0.88	0.140769569262351	0.87	0.641494868499257	0.273420708873403	0.102627730579959	0.0087	0.0078	0.0817	0.0177	0.0387	0.016	0.0193	0.0237	0.003	0.0504	0.038	0.1135	0.0052	0.0506	0.1173	0.015	0.015	0.0048	0.0037	0.0185	0.0188	0.1466	0.0313	0.1054	0.04	0.0043
18	rs16954956	49949570	0.88	0.140769569262351	0.87	0.641494868499257	0.257865872969894	0.101563281012399	0.0086	0.0078	0.0815	0.0175	0.0391	0.016	0.0193	0.0236	0.0029	0.0502	0.0381	0.1133	0.0052	0.0505	0.1176	0.015	0.015	0.0046	0.0036	0.0185	0.0189	0.1467	0.0314	0.1055	0.04	0.0043
18	rs12455835	49952739	0.88	0.140769569262351	0.87	0.641494868499257	0.26287493594595	0.0948699198630098	0.0084	0.0079	0.0815	0.0175	0.039	0.016	0.0192	0.0236	0.0028	0.0502	0.0379	0.1133	0.0052	0.0504	0.1179	0.015	0.0151	0.0045	0.0036	0.0185	0.0189	0.1466	0.0314	0.1063	0.04	0.0043
18	rs17816780	49953847	0.88	0.140769569262351	0.87	0.641494868499257	0.264692848459747	0.0955870358356345	0.0084	0.0079	0.0815	0.0175	0.039	0.016	0.0192	0.0236	0.0028	0.0502	0.0378	0.1134	0.0051	0.0503	0.118	0.015	0.0151	0.0045	0.0036	0.0185	0.0189	0.1466	0.0313	0.1066	0.04	0.0042
18	rs11665179	49956578	0.88	0.140769569262351	0.87	0.641494868499257	0.253576020114485	0.096306275913502	0.0084	0.0079	0.0817	0.0175	0.0389	0.0161	0.0191	0.0235	0.0028	0.0501	0.0377	0.1135	0.0052	0.0502	0.118	0.0149	0.0151	0.0045	0.0036	0.0183	0.0189	0.1465	0.0313	0.107	0.04	0.0043
18	rs1787748	49961836	0.88	0.140769569262351	0.87	0.641494868499257	0.231869466577999	0.157404973625127	0.0084	0.0079	0.0828	0.0172	0.0392	0.0162	0.0188	0.0233	0.003	0.0496	0.0374	0.1141	0.0053	0.05	0.1177	0.0146	0.0151	0.0044	0.0036	0.0176	0.0191	0.1464	0.0312	0.1078	0.0398	0.0046
18	rs117432348	49962302	0.88	0.140769569262351	0.87	0.641494868499257	0.226067027623868	0.135753234436124	0.0084	0.0078	0.0829	0.0173	0.0395	0.0163	0.0187	0.0233	0.003	0.0496	0.0373	0.1141	0.0053	0.0498	0.1177	0.0145	0.015	0.0044	0.0035	0.0175	0.0191	0.1465	0.0312	0.108	0.0399	0.0046
18	rs3910152	49963557	0.88	0.140769569262351	0.87	0.641494868499257	0.225691447596493	0.124885432141754	0.0084	0.0077	0.0831	0.0173	0.0397	0.0164	0.0185	0.0233	0.0029	0.0496	0.0373	0.1142	0.0052	0.0498	0.1178	0.0145	0.0149	0.0043	0.0033	0.0173	0.0192	0.1465	0.0313	0.108	0.0399	0.0046
18	rs72920794	49967840	0.89	0.118826527661215	0.87	0.641494868499257	0.161696139051417	0.118927376045535	0.0083	0.0072	0.0846	0.0172	0.0407	0.0171	0.0171	0.0233	0.0028	0.048	0.037	0.1152	0.005	0.0494	0.117	0.0141	0.0145	0.0044	0.003	0.017	0.0193	0.1481	0.0313	0.1088	0.0398	0.0047
18	rs17681071	49992030	0.89	0.118826527661215	0.87	0.641494868499257	0.153915684367173	0.121717540686718	0.0083	0.0072	0.085	0.0172	0.041	0.0173	0.0168	0.0234	0.0028	0.0477	0.037	0.1154	0.0049	0.0492	0.1168	0.014	0.0144	0.0044	0.0029	0.017	0.0193	0.1484	0.0313	0.109	0.0397	0.0047
18	rs80305476	49993249	0.88	0.140769569262351	0.87	0.641494868499257	0.145193662324464	0.122068020489475	0.0083	0.0072	0.085	0.0171	0.041	0.0173	0.0168	0.0234	0.0028	0.0474	0.0369	0.1154	0.0049	0.0492	0.1168	0.0139	0.0144	0.0044	0.0029	0.017	0.0194	0.1485	0.0313	0.109	0.0398	0.0047
18	rs1221975	49996808	0.88	0.140769569262351	0.87	0.641494868499257	0.145096649040723	0.124885432141754	0.0083	0.0072	0.0851	0.017	0.0411	0.0174	0.0168	0.0234	0.0028	0.0474	0.0369	0.1154	0.0049	0.0492	0.1168	0.0139	0.0143	0.0045	0.0029	0.0171	0.0196	0.1486	0.0313	0.109	0.0398	0.0047
18	rs16955043	49998514	0.88	0.140769569262351	0.87	0.641494868499257	0.144999674374644	0.125504942557122	0.0083	0.0072	0.0851	0.017	0.041	0.0174	0.0168	0.0234	0.0028	0.0474	0.0369	0.1154	0.0049	0.0492	0.1168	0.0138	0.0143	0.0045	0.0029	0.0171	0.0196	0.1487	0.0313	0.109	0.0398	0.0047
18	rs74822096	50001522	0.88	0.140769569262351	0.87	0.641494868499257	0.145290714227196	0.13077171605386	0.0083	0.0072	0.0852	0.017	0.0409	0.0174	0.0167	0.0234	0.0028	0.0474	0.0369	0.1153	0.0049	0.0492	0.1168	0.0138	0.0143	0.0045	0.0029	0.0171	0.0196	0.1488	0.0313	0.109	0.0399	0.0047
18	rs117562089	50002189	0.89	0.118826527661215	0.86	0.702596200902853	0.145064319861244	0.134206170372496	0.0083	0.0072	0.0852	0.017	0.0408	0.0174	0.0167	0.0234	0.0028	0.0473	0.0369	0.1153	0.0049	0.0492	0.1168	0.0138	0.0143	0.0045	0.0029	0.0171	0.0196	0.1489	0.0313	0.109	0.0399	0.0047
18	rs73448694	50013416	0.88	0.140769569262351	0.86	0.702596200902853	0.145808976661308	0.130861674616815	0.0083	0.0072	0.0853	0.017	0.0407	0.0174	0.0167	0.0234	0.0028	0.0472	0.0371	0.1152	0.0048	0.0491	0.1171	0.0138	0.0142	0.0045	0.0029	0.017	0.0195	0.1488	0.0312	0.1091	0.0399	0.0047
18	rs111386368	50014911	0.88	0.140769569262351	0.86	0.702596200902853	0.150721147106618	0.129694001351637	0.0083	0.0072	0.0853	0.0171	0.0407	0.0174	0.0167	0.0234	0.0028	0.0472	0.0371	0.1152	0.0048	0.0491	0.1172	0.0138	0.0142	0.0045	0.0029	0.017	0.0196	0.1488	0.0312	0.1089	0.0399	0.0047
18	rs75527360	50018784	0.88	0.140769569262351	0.86	0.702596200902853	0.152246917361418	0.131492025040899	0.0083	0.0072	0.0854	0.0171	0.0407	0.0174	0.0167	0.0234	0.0028	0.0471	0.0371	0.1152	0.0048	0.0491	0.1172	0.0138	0.0142	0.0045	0.0028	0.017	0.0196	0.1488	0.0312	0.1089	0.0399	0.0047
18	rs60764487	50018817	0.88	0.140769569262351	0.86	0.702596200902853	0.155224788984115	0.128262199424977	0.0083	0.0072	0.0854	0.0171	0.0407	0.0174	0.0167	0.0234	0.0028	0.0472	0.0371	0.1152	0.0048	0.0491	0.1173	0.0138	0.0142	0.0044	0.0028	0.017	0.0196	0.1489	0.0312	0.1089	0.0399	0.0047
18	rs112391890	50025509	0.88	0.140769569262351	0.86	0.702596200902853	0.155628907225249	0.127548514627829	0.0083	0.0072	0.0855	0.0171	0.0407	0.0174	0.0166	0.0234	0.0028	0.0471	0.0372	0.115	0.0048	0.0491	0.1173	0.0138	0.0142	0.0045	0.0028	0.017	0.0196	0.1489	0.0312	0.109	0.0399	0.0047
18	rs17828125	50026236	0.88	0.140769569262351	0.86	0.702596200902853	0.155494132282849	0.127637644228946	0.0083	0.0072	0.0855	0.0171	0.0407	0.0174	0.0166	0.0234	0.0028	0.0471	0.0372	0.115	0.0048	0.0491	0.1173	0.0138	0.0142	0.0045	0.0028	0.017	0.0196	0.1489	0.0312	0.109	0.0399	0.0047
18	rs7243931	50030722	0.89	0.118826527661215	0.85	0.767309033253442	0.123248745439337	0.184324051582326	0.0084	0.0076	0.0861	0.0171	0.04	0.0167	0.0162	0.0234	0.0029	0.0465	0.0375	0.1135	0.0049	0.0483	0.1175	0.0139	0.0139	0.005	0.0031	0.0166	0.0193	0.1496	0.0316	0.1092	0.0412	0.005
18	rs55699115	50031450	0.89	0.118826527661215	0.85	0.767309033253442	0.132905222278707	0.260895773789267	0.0086	0.008	0.0857	0.0171	0.0394	0.0164	0.0159	0.0234	0.0031	0.0454	0.0381	0.1126	0.005	0.0481	0.1179	0.0134	0.0138	0.0057	0.0033	0.0162	0.0192	0.1499	0.0319	0.1101	0.0415	0.0052
18	rs2045154	50039676	0.89	0.118826527661215	0.86	0.702596200902853	0.15970418699239	0.335947685820049	0.0087	0.0083	0.0855	0.017	0.039	0.0162	0.0157	0.0234	0.0032	0.0444	0.0386	0.1118	0.0051	0.0481	0.1182	0.0131	0.0138	0.0062	0.0035	0.0159	0.0192	0.1501	0.0323	0.1108	0.0418	0.0053
18	rs113747044	50043650	0.89	0.118826527661215	0.86	0.702596200902853	0.157353324909769	0.348929055423898	0.0087	0.0083	0.0856	0.017	0.039	0.0161	0.0157	0.0234	0.0032	0.0445	0.0386	0.1116	0.0052	0.0481	0.1181	0.0131	0.0138	0.0063	0.0036	0.0159	0.0191	0.15	0.0323	0.1109	0.0418	0.0053
18	rs117798261	50044745	0.89	0.118826527661215	0.86	0.702596200902853	0.156777274872119	0.349426382030218	0.0087	0.0083	0.0857	0.017	0.039	0.0161	0.0157	0.0234	0.0032	0.0445	0.0386	0.1116	0.0052	0.0481	0.1181	0.0131	0.0138	0.0063	0.0036	0.0159	0.0191	0.15	0.0323	0.1109	0.0418	0.0053
18	rs79288521	50047766	0.89	0.118826527661215	0.86	0.702596200902853	0.155224788984115	0.358913981861686	0.0087	0.0083	0.0857	0.017	0.039	0.016	0.0157	0.0234	0.0032	0.0445	0.0386	0.1115	0.0052	0.0481	0.118	0.0131	0.0138	0.0064	0.0036	0.0159	0.019	0.15	0.0323	0.1109	0.0418	0.0053
18	rs5011966	50049093	0.89	0.118826527661215	0.86	0.702596200902853	0.153380508927007	0.359164633651009	0.0087	0.0083	0.0857	0.0169	0.039	0.016	0.0157	0.0234	0.0032	0.0445	0.0386	0.1114	0.0052	0.0481	0.118	0.0131	0.0138	0.0064	0.0036	0.0159	0.019	0.1499	0.0324	0.111	0.0418	0.0053
18	rs79325309	50050381	0.89	0.118826527661215	0.86	0.702596200902853	0.153413925127786	0.358538097631112	0.0087	0.0083	0.0857	0.0169	0.039	0.016	0.0157	0.0235	0.0032	0.0445	0.0385	0.1114	0.0052	0.0481	0.118	0.0131	0.0138	0.0064	0.0036	0.0159	0.019	0.1499	0.0324	0.111	0.0418	0.0053
18	rs1465943	50061282	0.89	0.118826527661215	0.86	0.702596200902853	0.152679762343665	0.355285144548908	0.0088	0.0083	0.0858	0.0169	0.039	0.0159	0.0157	0.0236	0.0032	0.0445	0.0385	0.1112	0.0052	0.0482	0.1178	0.0129	0.0138	0.0065	0.0037	0.0159	0.019	0.1498	0.0324	0.1112	0.0419	0.0053
18	rs74741693	50062852	0.89	0.118826527661215	0.86	0.702596200902853	0.152913133776621	0.355660053271068	0.0088	0.0083	0.0858	0.0169	0.039	0.0159	0.0157	0.0236	0.0032	0.0445	0.0385	0.1112	0.0052	0.0482	0.1178	0.0129	0.0138	0.0065	0.0037	0.0159	0.019	0.1498	0.0324	0.1112	0.0419	0.0053
18	rs74664743	50067680	0.89	0.118826527661215	0.86	0.702596200902853	0.153681409599251	0.358412827821463	0.0088	0.0083	0.0858	0.0169	0.039	0.0159	0.0157	0.0237	0.0032	0.0445	0.0385	0.1112	0.0052	0.0482	0.1178	0.0129	0.0138	0.0065	0.0037	0.0158	0.019	0.1498	0.0325	0.1113	0.0419	0.0053
18	rs1145279	50077817	0.89	0.118826527661215	0.86	0.702596200902853	0.154686928669481	0.370495129204919	0.0088	0.0084	0.0859	0.0169	0.039	0.0159	0.0157	0.0238	0.0032	0.0445	0.0386	0.1111	0.0052	0.0482	0.1175	0.0129	0.0138	0.0065	0.0037	0.0157	0.019	0.1497	0.0325	0.1114	0.0418	0.0053
18	rs62083381	50084999	0.89	0.118826527661215	0.86	0.702596200902853	0.136429915358747	0.358538097631112	0.0088	0.0084	0.0856	0.0169	0.039	0.0159	0.0157	0.0242	0.0032	0.0443	0.0386	0.1108	0.0052	0.0484	0.1172	0.013	0.0138	0.0065	0.0037	0.0159	0.019	0.1495	0.0328	0.1113	0.0419	0.0053
18	rs76932873	50091233	0.89	0.118826527661215	0.86	0.702596200902853	0.135279850161113	0.354410797068161	0.0088	0.0084	0.0856	0.0169	0.039	0.0159	0.0157	0.0242	0.0032	0.0443	0.0386	0.1108	0.0052	0.0484	0.1171	0.013	0.0138	0.0065	0.0037	0.016	0.019	0.1495	0.0328	0.1113	0.0419	0.0053
18	rs72912995	50106919	0.89	0.118826527661215	0.86	0.702596200902853	0.129164468299429	0.350795078060429	0.0089	0.0085	0.0856	0.0169	0.039	0.0159	0.0157	0.0244	0.0032	0.0443	0.0387	0.1106	0.0052	0.0484	0.117	0.013	0.0138	0.0065	0.0037	0.016	0.019	0.1494	0.0329	0.1112	0.042	0.0053
18	rs72912996	50107698	0.89	0.118826527661215	0.86	0.702596200902853	0.129074035926606	0.3506705877194	0.0089	0.0085	0.0856	0.0169	0.039	0.0159	0.0157	0.0244	0.0032	0.0443	0.0387	0.1106	0.0052	0.0484	0.117	0.013	0.0138	0.0065	0.0037	0.016	0.019	0.1494	0.0329	0.1112	0.042	0.0053
18	rs34321056	50110149	0.89	0.118826527661215	0.86	0.702596200902853	0.125044218648249	0.350421645068265	0.0089	0.0085	0.0856	0.0169	0.039	0.016	0.0158	0.0244	0.0032	0.0443	0.0387	0.1106	0.0052	0.0484	0.1168	0.013	0.0139	0.0065	0.0037	0.016	0.019	0.1494	0.0328	0.1112	0.042	0.0053
18	rs17828515	50117536	0.89	0.118826527661215	0.86	0.702596200902853	0.118413986410667	0.34743829781833	0.0089	0.0085	0.0857	0.0169	0.039	0.0159	0.0158	0.0245	0.0032	0.0443	0.0386	0.1105	0.0052	0.0484	0.1167	0.013	0.0139	0.0064	0.0037	0.016	0.0191	0.1497	0.0328	0.1113	0.042	0.0053
18	rs74940440	50125725	0.89	0.118826527661215	0.86	0.702596200902853	0.107932368588866	0.354660547799293	0.0089	0.0085	0.0857	0.0169	0.0388	0.016	0.0158	0.025	0.0032	0.0442	0.0384	0.1101	0.0051	0.0485	0.1164	0.0132	0.0139	0.0065	0.0037	0.0161	0.0191	0.1495	0.0327	0.1117	0.0419	0.0053
18	rs995831	50132645	0.89	0.118826527661215	0.86	0.702596200902853	0.105092730982076	0.362050702933605	0.0089	0.0085	0.0858	0.0169	0.0387	0.016	0.0158	0.0252	0.0032	0.0442	0.0383	0.11	0.0051	0.0485	0.1163	0.0132	0.014	0.0065	0.0037	0.0161	0.0191	0.1494	0.0326	0.1118	0.0419	0.0053
18	rs719953	50138130	0.89	0.118826527661215	0.86	0.702596200902853	0.0984023579877865	0.364188095546799	0.0089	0.0085	0.0858	0.0168	0.0387	0.016	0.0158	0.0253	0.0032	0.0442	0.0383	0.1098	0.0051	0.0485	0.1162	0.0132	0.014	0.0065	0.0037	0.0161	0.0191	0.1495	0.0325	0.112	0.0419	0.0053
18	rs76962909	50138931	0.89	0.118826527661215	0.87	0.641494868499257	0.0969556329300476	0.373786831923414	0.0089	0.0085	0.0858	0.0168	0.0387	0.016	0.0158	0.0253	0.0032	0.0441	0.0383	0.1098	0.0051	0.0485	0.1162	0.0132	0.014	0.0065	0.0037	0.0161	0.0191	0.1494	0.0325	0.112	0.0419	0.0053
18	rs77757387	50142437	0.89	0.118826527661215	0.86	0.702596200902853	0.0884846742989674	0.378485250291297	0.0089	0.0085	0.0859	0.0168	0.0387	0.0161	0.0159	0.0255	0.0032	0.0439	0.0381	0.1096	0.0051	0.0487	0.1161	0.0132	0.0141	0.0066	0.0037	0.0166	0.019	0.1495	0.0324	0.1122	0.0418	0.0053
18	rs75347170	50144161	0.89	0.118826527661215	0.86	0.702596200902853	0.0886039592612383	0.385883260852052	0.0089	0.0085	0.0859	0.0168	0.0387	0.0161	0.0159	0.0255	0.0032	0.0439	0.038	0.1096	0.0051	0.0487	0.1161	0.0132	0.0141	0.0066	0.0037	0.0165	0.019	0.1494	0.0324	0.1122	0.0417	0.0053
18	rs1221868	50152229	0.89	0.118826527661215	0.87	0.641494868499257	0.0757216064856833	0.38166914454775	0.0088	0.0085	0.0864	0.0168	0.0387	0.0162	0.016	0.0259	0.0032	0.0437	0.0376	0.109	0.005	0.0493	0.1158	0.0132	0.0144	0.0066	0.0037	0.0163	0.0187	0.1494	0.0322	0.113	0.0416	0.0052
18	rs1221869	50152962	0.88	0.140769569262351	0.86	0.702596200902853	0.07589439896947	0.481393328521014	0.0089	0.0081	0.0897	0.0164	0.0385	0.0164	0.0166	0.028	0.0031	0.0415	0.0358	0.1073	0.005	0.0508	0.1161	0.0133	0.0148	0.007	0.0037	0.0164	0.0178	0.1474	0.0315	0.1166	0.0397	0.005
18	rs17828742	50155338	0.87	0.165571370278195	0.87	0.641494868499257	0.0533342760767288	0.320318245663164	0.0085	0.0075	0.0916	0.0156	0.0391	0.0159	0.0162	0.0286	0.0027	0.0403	0.0356	0.1062	0.0043	0.0534	0.117	0.0138	0.015	0.0068	0.0034	0.0166	0.0168	0.1473	0.0309	0.1188	0.039	0.0045
18	rs1221859	50157120	0.87	0.165571370278195	0.87	0.641494868499257	0.0524311711615141	0.309821246674187	0.0084	0.0074	0.0917	0.0155	0.0391	0.0159	0.0162	0.0287	0.0027	0.0402	0.0356	0.1061	0.0043	0.0536	0.1171	0.0138	0.0151	0.0068	0.0034	0.0166	0.0166	0.1473	0.0309	0.1189	0.0389	0.0044
18	rs7231528	50158120	0.87	0.165571370278195	0.87	0.641494868499257	0.0563544813734317	0.320682052288788	0.0084	0.0074	0.0918	0.0155	0.0392	0.0159	0.0162	0.0287	0.0027	0.0402	0.0356	0.106	0.0043	0.0537	0.1171	0.0138	0.0151	0.0068	0.0034	0.0166	0.0166	0.1473	0.0309	0.119	0.039	0.0044
18	rs72919036	50169167	0.86	0.193417951625055	0.87	0.641494868499257	0.0653634362657052	0.294568795660129	0.0083	0.0073	0.0923	0.0153	0.0394	0.0158	0.0158	0.0291	0.0024	0.0401	0.0351	0.1068	0.0042	0.054	0.1169	0.0139	0.015	0.0067	0.0034	0.0163	0.0158	0.1473	0.0302	0.1215	0.0388	0.004
18	rs12327170	50173001	0.86	0.193417951625055	0.86	0.702596200902853	0.0692207197372193	0.306704457765356	0.0083	0.0073	0.0923	0.0153	0.0394	0.0158	0.0158	0.0291	0.0024	0.0401	0.0351	0.1069	0.0042	0.054	0.1169	0.0139	0.0151	0.0067	0.0035	0.0163	0.0158	0.1472	0.0301	0.1216	0.0388	0.0039
18	rs72919048	50174055	0.86	0.193417951625055	0.86	0.702596200902853	0.0697923740700397	0.305508201234763	0.0083	0.0073	0.0924	0.0153	0.0394	0.0158	0.0157	0.0292	0.0024	0.04	0.0351	0.1068	0.0042	0.054	0.1169	0.0139	0.0151	0.0067	0.0035	0.0163	0.0158	0.1472	0.0301	0.1217	0.0388	0.0039
18	rs75263979	50175401	0.86	0.193417951625055	0.85	0.767309033253442	0.0719425600580065	0.308981186909106	0.0083	0.0073	0.0924	0.0154	0.0394	0.0158	0.0157	0.0293	0.0024	0.04	0.0351	0.1069	0.0042	0.054	0.1169	0.0139	0.0151	0.0067	0.0035	0.0163	0.0158	0.1472	0.0301	0.1216	0.0388	0.0039
18	rs17749018	50180024	0.86	0.193417951625055	0.85	0.767309033253442	0.0810841193277526	0.354910348811381	0.0083	0.0073	0.0927	0.0155	0.0394	0.0158	0.0157	0.0297	0.0024	0.0399	0.0351	0.1072	0.0042	0.0539	0.117	0.0137	0.0152	0.0067	0.0036	0.0162	0.0157	0.1468	0.0299	0.1211	0.039	0.0039
18	rs4940199	50180704	0.86	0.193417951625055	0.85	0.767309033253442	0.0876762393893931	0.373660076557514	0.0084	0.0074	0.0928	0.0155	0.0394	0.0158	0.0157	0.0297	0.0025	0.0398	0.0351	0.1073	0.0043	0.0539	0.117	0.0137	0.0152	0.0067	0.0036	0.0162	0.0157	0.1467	0.0299	0.121	0.0387	0.004
18	rs62083447	50181185	0.86	0.193417951625055	0.85	0.767309033253442	0.0820804209050102	0.384349363002123	0.0084	0.0074	0.0927	0.0155	0.0394	0.0158	0.0157	0.0298	0.0025	0.0398	0.0351	0.1074	0.0043	0.0539	0.1169	0.0136	0.0152	0.0067	0.0036	0.0162	0.0157	0.1469	0.0299	0.1209	0.0387	0.004
18	rs118179906	50183260	0.86	0.193417951625055	0.85	0.767309033253442	0.0836355108507981	0.402478886777698	0.0084	0.0073	0.0927	0.0155	0.0394	0.0158	0.0156	0.0299	0.0025	0.0397	0.035	0.1078	0.0043	0.0538	0.117	0.0137	0.0151	0.0067	0.0036	0.0161	0.0157	0.1468	0.0299	0.1207	0.0387	0.004
18	rs999168	50183942	0.86	0.193417951625055	0.85	0.767309033253442	0.0854656346475625	0.430821159735857	0.0084	0.0073	0.0927	0.0156	0.0394	0.0158	0.0157	0.0299	0.0025	0.0396	0.035	0.1079	0.0043	0.0538	0.117	0.0137	0.0151	0.0068	0.0036	0.0161	0.0156	0.1468	0.0299	0.1207	0.0387	0.004
18	rs4940201	50186625	0.85	0.2244882202137	0.85	0.767309033253442	0.13070768506593	0.532682557534753	0.0086	0.0071	0.0937	0.0156	0.0396	0.0154	0.0153	0.0305	0.0025	0.0392	0.0344	0.11	0.0041	0.0544	0.1171	0.0136	0.0149	0.0068	0.0036	0.0159	0.0158	0.1455	0.0291	0.1206	0.0391	0.0039
18	rs7244053	50187008	0.85	0.2244882202137	0.85	0.767309033253442	0.142012606665154	0.588799337751422	0.0086	0.007	0.094	0.0154	0.0394	0.0152	0.0151	0.0305	0.0025	0.039	0.0342	0.1109	0.004	0.0545	0.118	0.0136	0.0148	0.0069	0.0034	0.0159	0.0158	0.1448	0.0291	0.1209	0.0389	0.0039
18	rs12955175	50192989	0.85	0.2244882202137	0.85	0.767309033253442	0.136118509863764	0.523512244756968	0.0084	0.0066	0.0953	0.0149	0.0387	0.0147	0.0147	0.0305	0.0023	0.0388	0.0335	0.1132	0.0038	0.0544	0.1198	0.0135	0.0145	0.0067	0.0031	0.0158	0.0161	0.1436	0.0289	0.1211	0.0396	0.0037
18	rs79301210	50196068	0.85	0.2244882202137	0.85	0.767309033253442	0.142108384863436	0.576984155533351	0.0084	0.0065	0.0956	0.0148	0.0386	0.0143	0.0146	0.0306	0.0022	0.0387	0.0335	0.1135	0.0038	0.0548	0.1201	0.0135	0.0144	0.0067	0.003	0.0157	0.0162	0.1434	0.0288	0.1212	0.0397	0.0036
18	rs57724684	50201953	0.84	0.258953137461488	0.85	0.767309033253442	0.149171602436711	0.493920519340683	0.0083	0.0063	0.0967	0.0146	0.038	0.0137	0.014	0.0307	0.0021	0.0392	0.034	0.1142	0.0035	0.0546	0.121	0.0132	0.0143	0.0066	0.0027	0.0156	0.0167	0.1424	0.0282	0.1217	0.0403	0.0035
18	rs17681963	50205965	0.84	0.258953137461488	0.85	0.767309033253442	0.156236246700371	0.574287628868189	0.0083	0.0063	0.0968	0.0146	0.0379	0.0137	0.014	0.0307	0.0022	0.0393	0.0341	0.1141	0.0035	0.0546	0.121	0.0132	0.0143	0.0066	0.0027	0.0156	0.0167	0.1423	0.0282	0.1217	0.0403	0.0035
18	rs16955354	50206346	0.84	0.258953137461488	0.85	0.767309033253442	0.173162134805901	0.607850925944076	0.0083	0.0063	0.0968	0.0146	0.0379	0.0136	0.014	0.0309	0.0022	0.0393	0.0341	0.1141	0.0035	0.0547	0.121	0.0133	0.0143	0.0066	0.0029	0.0156	0.0168	0.1421	0.0282	0.1216	0.0403	0.0035
18	rs55920824	50207227	0.84	0.258953137461488	0.85	0.767309033253442	0.169844429044778	0.564662102914041	0.0083	0.0063	0.097	0.0146	0.0379	0.0135	0.014	0.0309	0.0022	0.0393	0.0342	0.1142	0.0036	0.0547	0.121	0.0133	0.0143	0.0066	0.0029	0.0154	0.0167	0.1418	0.0282	0.1216	0.0403	0.0036
18	rs17755942	50207714	0.84	0.258953137461488	0.85	0.767309033253442	0.166108457428483	0.536863975010518	0.0083	0.0063	0.097	0.0146	0.0379	0.0137	0.0142	0.0309	0.0022	0.0393	0.0342	0.114	0.0036	0.0547	0.121	0.0133	0.0143	0.0066	0.0029	0.0154	0.0167	0.1418	0.0282	0.1216	0.0403	0.0036
18	rs80187453	50219291	0.84	0.258953137461488	0.85	0.767309033253442	0.16384149790606	0.54777346065855	0.0081	0.0063	0.097	0.0145	0.0379	0.0135	0.0141	0.0309	0.0022	0.0393	0.0342	0.1145	0.0036	0.0546	0.1213	0.0133	0.0143	0.0066	0.0029	0.0154	0.0168	0.1417	0.0281	0.1215	0.0404	0.0035
18	rs117890246	50227995	0.84	0.258953137461488	0.85	0.767309033253442	0.162351827096947	0.476378703121901	0.0081	0.0062	0.0973	0.0144	0.0378	0.0133	0.0141	0.0309	0.0021	0.0393	0.0341	0.1146	0.0035	0.0547	0.1214	0.0134	0.0143	0.0066	0.0028	0.0153	0.0169	0.1416	0.028	0.1215	0.0404	0.0035
18	rs80130669	50241419	0.84	0.258953137461488	0.85	0.767309033253442	0.232081233927821	0.464641543498737	0.0081	0.0061	0.0977	0.0142	0.038	0.013	0.0141	0.0309	0.0021	0.0393	0.0341	0.1148	0.0035	0.0549	0.1216	0.0135	0.0143	0.007	0.0025	0.0153	0.017	0.1411	0.028	0.1215	0.0403	0.0034
18	rs9946497	50249573	0.83	0.29697514221559	0.85	0.767309033253442	0.338613669561726	0.467198311908208	0.008	0.006	0.0992	0.0138	0.0379	0.0121	0.0142	0.0311	0.002	0.0392	0.0343	0.1151	0.0032	0.0555	0.1221	0.0137	0.0141	0.007	0.0023	0.015	0.0175	0.1404	0.0276	0.1215	0.0402	0.0032
18	rs11876570	50252184	0.83	0.29697514221559	0.85	0.767309033253442	0.338717464130603	0.427924078160283	0.008	0.006	0.0993	0.0137	0.0379	0.012	0.0141	0.0311	0.002	0.0392	0.0343	0.1153	0.0032	0.0554	0.1221	0.0137	0.0141	0.007	0.0023	0.015	0.0175	0.1403	0.0276	0.1217	0.0403	0.0032
18	rs112141078	50278563	0.84	0.258953137461488	0.85	0.767309033253442	0.280466160762785	0.56127434112954	0.0078	0.0059	0.0999	0.0134	0.0376	0.0115	0.0134	0.0315	0.0022	0.0401	0.0338	0.117	0.0034	0.0544	0.1214	0.0134	0.0139	0.0069	0.0027	0.0154	0.0178	0.1415	0.0276	0.1207	0.0405	0.0028
18	rs768048	50285398	0.84	0.258953137461488	0.86	0.702596200902853	0.286513937943455	0.619812838898811	0.0078	0.0059	0.0999	0.0134	0.0376	0.0115	0.0134	0.0315	0.0022	0.0401	0.0338	0.117	0.0034	0.0544	0.1213	0.0135	0.0139	0.0069	0.0027	0.0154	0.0178	0.1415	0.0276	0.1207	0.0405	0.0028
18	rs75292330	50286989	0.84	0.258953137461488	0.87	0.641494868499257	0.286513937943455	0.613752938200337	0.0078	0.0059	0.0999	0.0134	0.0376	0.0115	0.0134	0.0315	0.0022	0.0401	0.0338	0.117	0.0034	0.0544	0.1213	0.0135	0.0139	0.0069	0.0027	0.0154	0.0178	0.1415	0.0276	0.1207	0.0405	0.0028
18	rs117681488	50291861	0.84	0.258953137461488	0.87	0.641494868499257	0.284379883186799	0.61015254340607	0.0078	0.0059	0.1001	0.0134	0.0376	0.0115	0.0134	0.0314	0.0022	0.0401	0.0338	0.117	0.0034	0.0545	0.1214	0.0135	0.0139	0.0069	0.0027	0.0154	0.0178	0.1415	0.0275	0.1206	0.0405	0.0028
18	rs78116615	50294267	0.84	0.258953137461488	0.87	0.641494868499257	0.284616578476121	0.609576945821305	0.0078	0.0059	0.1001	0.0134	0.0376	0.0115	0.0134	0.0314	0.0022	0.0401	0.0338	0.1171	0.0034	0.0545	0.1214	0.0135	0.0139	0.0069	0.0027	0.0154	0.0178	0.1415	0.0275	0.1205	0.0405	0.0028
18	rs16955498	50308772	0.84	0.258953137461488	0.88	0.583941145430028	0.307927867552857	0.626176298704695	0.0078	0.006	0.1008	0.0132	0.0375	0.0113	0.013	0.0315	0.0024	0.0406	0.034	0.1169	0.0033	0.0549	0.1209	0.0133	0.0137	0.0069	0.0029	0.0152	0.0179	0.1413	0.0274	0.12	0.0409	0.0027
18	rs74571033	50311002	0.83	0.29697514221559	0.88	0.583941145430028	0.308619523148298	0.651050070949154	0.0078	0.006	0.1009	0.0132	0.0377	0.0112	0.013	0.0314	0.0024	0.0406	0.034	0.1169	0.0033	0.0549	0.1211	0.0134	0.0137	0.0069	0.0028	0.0151	0.0179	0.1413	0.0274	0.1197	0.0409	0.0027
18	rs9956657	50312399	0.83	0.29697514221559	0.88	0.583941145430028	0.312786657651611	0.659244400901083	0.0078	0.006	0.1009	0.0132	0.0377	0.0112	0.013	0.0314	0.0024	0.0407	0.034	0.117	0.0033	0.055	0.1211	0.0134	0.0137	0.0069	0.0028	0.0151	0.0179	0.1413	0.0274	0.1197	0.041	0.0027
18	rs4939705	50334364	0.83	0.29697514221559	0.88	0.583941145430028	0.386144710771163	0.74379067096567	0.0078	0.006	0.1013	0.013	0.0377	0.0112	0.0129	0.0311	0.0025	0.0407	0.0341	0.1167	0.0032	0.0556	0.1205	0.0134	0.0137	0.0072	0.0029	0.015	0.0179	0.1411	0.0272	0.1197	0.0412	0.0027
18	rs117867028	50335078	0.83	0.29697514221559	0.88	0.583941145430028	0.381606599212248	0.69388420556091	0.0078	0.006	0.1012	0.013	0.0378	0.0112	0.0129	0.0311	0.0025	0.0407	0.0341	0.1167	0.0032	0.0556	0.1204	0.0134	0.0137	0.0072	0.0029	0.015	0.0179	0.1411	0.0272	0.1197	0.0412	0.0027
18	rs12458292	50339749	0.83	0.29697514221559	0.88	0.583941145430028	0.385312536504908	0.730867315733538	0.0078	0.0061	0.1007	0.013	0.0378	0.0112	0.0129	0.031	0.0026	0.0407	0.0341	0.1169	0.0033	0.0557	0.1203	0.0137	0.0137	0.0073	0.0029	0.015	0.0179	0.1411	0.0272	0.1196	0.0412	0.0028
18	rs16955575	50346481	0.83	0.29697514221559	0.88	0.583941145430028	0.500101214149571	0.786356855399154	0.0078	0.0065	0.1001	0.0131	0.0379	0.0113	0.013	0.0321	0.0028	0.0403	0.034	0.1164	0.0035	0.0558	0.1194	0.0138	0.0139	0.0077	0.0032	0.015	0.0182	0.1402	0.0274	0.1186	0.0413	0.003
18	rs1431731	50346689	0.83	0.29697514221559	0.89	0.529866637543626	0.501994855649219	0.795511311557865	0.0078	0.0065	0.1	0.0131	0.0379	0.0113	0.013	0.0321	0.0028	0.0403	0.034	0.1164	0.0035	0.0558	0.1194	0.0138	0.0139	0.0077	0.0032	0.015	0.0182	0.1402	0.0274	0.1186	0.0413	0.003
18	rs80329958	50348017	0.83	0.29697514221559	0.89	0.529866637543626	0.514898617520734	0.823108634930969	0.0078	0.0065	0.1	0.0131	0.0377	0.0114	0.013	0.0322	0.0028	0.0402	0.0339	0.117	0.0035	0.0558	0.1192	0.0138	0.0139	0.0078	0.0032	0.015	0.0183	0.14	0.0274	0.1184	0.0414	0.003
18	rs72920118	50348223	0.83	0.29697514221559	0.89	0.529866637543626	0.516114374117623	0.84749446228171	0.0078	0.0065	0.1	0.013	0.0377	0.0114	0.013	0.0322	0.0028	0.0402	0.034	0.117	0.0035	0.0558	0.1192	0.0138	0.0139	0.0078	0.0032	0.015	0.0183	0.14	0.0274	0.1184	0.0414	0.003
18	rs12965074	50353536	0.83	0.29697514221559	0.89	0.529866637543626	0.550114053403893	0.870469773152923	0.0077	0.0069	0.0998	0.013	0.0378	0.0114	0.013	0.0327	0.003	0.0399	0.034	0.1172	0.0035	0.056	0.1189	0.0138	0.014	0.0077	0.0033	0.0149	0.0184	0.139	0.0274	0.1181	0.0415	0.003
18	rs72920123	50354153	0.83	0.29697514221559	0.91	0.431857736337621	0.56920592835649	0.901558715213375	0.0077	0.007	0.0998	0.013	0.0379	0.0114	0.013	0.0328	0.0031	0.0399	0.034	0.1173	0.0036	0.0561	0.1189	0.0139	0.014	0.0077	0.0033	0.0149	0.0185	0.1389	0.0274	0.118	0.0415	0.003
18	rs7230699	50354908	0.83	0.29697514221559	0.89	0.529866637543626	0.571286363737974	0.835282977787992	0.0077	0.007	0.0998	0.0129	0.0379	0.0115	0.013	0.0328	0.0031	0.0398	0.034	0.1173	0.0036	0.0562	0.1188	0.0139	0.014	0.0077	0.0033	0.0149	0.0185	0.1386	0.0274	0.1179	0.0416	0.003
18	rs965971	50356760	0.83	0.29697514221559	0.89	0.529866637543626	0.611830363882132	1.02030477257179	0.0077	0.0072	0.0996	0.0128	0.0379	0.0118	0.0131	0.0325	0.0031	0.0387	0.0342	0.1167	0.0038	0.057	0.1175	0.0148	0.0144	0.0078	0.0034	0.0148	0.0191	0.1389	0.0272	0.1169	0.0423	0.003
18	rs16955635	50357019	0.82	0.338707801994422	0.89	0.529866637543626	0.477831754525051	0.940607038536497	0.0077	0.0074	0.0991	0.0129	0.0385	0.0121	0.0133	0.0324	0.003	0.0383	0.0342	0.1166	0.004	0.0572	0.116	0.0155	0.0147	0.0073	0.0036	0.0149	0.0194	0.1387	0.0271	0.1165	0.0432	0.0029
18	rs7240741	50357064	0.82	0.338707801994422	0.89	0.529866637543626	0.468682564733618	0.93491829044086	0.0077	0.0074	0.0989	0.013	0.0386	0.012	0.0134	0.0323	0.003	0.0383	0.0342	0.1166	0.004	0.0572	0.1153	0.0157	0.0147	0.0072	0.0036	0.0149	0.0194	0.1389	0.027	0.1167	0.0433	0.0029
18	rs72920137	50357472	0.82	0.338707801994422	0.89	0.529866637543626	0.361361809081043	0.748461238146164	0.0074	0.0075	0.0994	0.0127	0.0387	0.0121	0.0133	0.0325	0.003	0.0378	0.0342	0.1158	0.0038	0.0572	0.1152	0.0158	0.015	0.0066	0.0035	0.0154	0.0199	0.1389	0.0269	0.117	0.0439	0.0026
18	rs116976127	50360462	0.82	0.338707801994422	0.89	0.529866637543626	0.312936028879078	0.651634595764713	0.0071	0.0076	0.1	0.0125	0.0387	0.0121	0.0131	0.0327	0.003	0.0374	0.0341	0.1154	0.0037	0.0573	0.115	0.0159	0.015	0.0061	0.0035	0.0156	0.0204	0.1386	0.0269	0.1174	0.0445	0.0025
18	rs9950718	50365388	0.82	0.338707801994422	0.89	0.529866637543626	0.327093352662406	0.737923911871257	0.0071	0.0076	0.1	0.0125	0.0387	0.0121	0.0131	0.0327	0.003	0.0374	0.0341	0.1154	0.0037	0.0573	0.115	0.0159	0.015	0.006	0.0035	0.0157	0.0205	0.1385	0.027	0.1175	0.0445	0.0024
18	rs17386683	50367079	0.82	0.338707801994422	0.9	0.479198205640863	0.321411199175095	0.692105656108522	0.0071	0.0078	0.1	0.0125	0.0387	0.0121	0.0131	0.0327	0.003	0.0374	0.0341	0.1153	0.0038	0.0573	0.1151	0.0159	0.0151	0.006	0.0034	0.0157	0.0205	0.1382	0.0269	0.1175	0.0446	0.0024
18	rs1074057	50367848	0.82	0.338707801994422	0.9	0.479198205640863	0.327603220590217	0.638221366200776	0.007	0.0077	0.1002	0.0125	0.0388	0.0121	0.0129	0.0328	0.0029	0.0374	0.0342	0.1152	0.0038	0.0571	0.1151	0.016	0.0152	0.0059	0.0034	0.0158	0.0205	0.1381	0.0269	0.1176	0.0447	0.0023
18	rs117929956	50371995	0.82	0.338707801994422	0.9	0.479198205640863	0.351609892396723	0.884658766844419	0.007	0.0077	0.1002	0.0125	0.0389	0.0121	0.0129	0.0328	0.0029	0.0375	0.0343	0.1152	0.0038	0.057	0.1151	0.0161	0.0152	0.0058	0.0034	0.0158	0.0206	0.1381	0.0269	0.1177	0.0447	0.0023
18	rs1431752	50372024	0.82	0.338707801994422	0.9	0.479198205640863	0.351980391760497	0.889503033993662	0.007	0.0077	0.1002	0.0125	0.0389	0.0121	0.0129	0.0328	0.0029	0.0375	0.0343	0.1152	0.0038	0.057	0.1151	0.0161	0.0152	0.0058	0.0034	0.0158	0.0206	0.1381	0.0269	0.1177	0.0447	0.0023
18	rs78395048	50372363	0.82	0.338707801994422	0.9	0.479198205640863	0.35123959417092	0.902499495614693	0.007	0.0077	0.1002	0.0125	0.0389	0.0121	0.0129	0.0328	0.0029	0.0375	0.0343	0.1152	0.0038	0.057	0.1151	0.0161	0.0152	0.0058	0.0034	0.0158	0.0206	0.1381	0.0269	0.1177	0.0447	0.0023
18	rs12604264	50372475	0.82	0.338707801994422	0.9	0.479198205640863	0.35182158169188	0.90014791628551	0.007	0.0077	0.1002	0.0125	0.0389	0.0121	0.0129	0.0328	0.0029	0.0375	0.0343	0.1152	0.0038	0.057	0.1151	0.0161	0.0152	0.0058	0.0034	0.0158	0.0206	0.1381	0.0269	0.1177	0.0447	0.0023
18	rs72920200	50380636	0.82	0.338707801994422	0.9	0.479198205640863	0.30130042699416	0.771757164215391	0.007	0.0077	0.1002	0.0124	0.0388	0.0121	0.0132	0.0327	0.0029	0.0375	0.0343	0.115	0.0038	0.0569	0.1151	0.0162	0.0151	0.0056	0.0033	0.0158	0.0207	0.1385	0.0269	0.1177	0.045	0.0023
18	rs73456885	50385546	0.82	0.338707801994422	0.9	0.479198205640863	0.285991491283229	0.884658766844419	0.0069	0.0077	0.1002	0.0123	0.0387	0.0121	0.0133	0.0327	0.0028	0.0374	0.0343	0.1149	0.0037	0.0569	0.1151	0.0162	0.015	0.0055	0.0033	0.0158	0.0207	0.1387	0.0269	0.1178	0.0451	0.0023
18	rs62098988	50386669	0.82	0.338707801994422	0.9	0.479198205640863	0.273606098786806	0.860984880589317	0.0069	0.0077	0.1002	0.0123	0.0387	0.0121	0.0133	0.0327	0.0028	0.0374	0.0343	0.1149	0.0037	0.0569	0.1151	0.0162	0.015	0.0055	0.0033	0.0158	0.0207	0.1387	0.0269	0.1178	0.0451	0.0023
18	rs79682974	50414122	0.81	0.384295662080596	0.9	0.479198205640863	0.230643330695269	0.696850736520847	0.0068	0.0074	0.1006	0.0125	0.0385	0.0122	0.0135	0.0328	0.0024	0.0372	0.034	0.1155	0.0035	0.0573	0.115	0.0166	0.015	0.0047	0.0031	0.016	0.021	0.1386	0.0265	0.1181	0.0456	0.0022
18	rs117442516	50417778	0.81	0.384295662080596	0.91	0.431857736337621	0.233524095228918	0.65631514504458	0.0068	0.0074	0.1006	0.0125	0.0385	0.0122	0.0136	0.0328	0.0023	0.0372	0.034	0.1156	0.0035	0.0573	0.115	0.0166	0.015	0.0046	0.0031	0.016	0.021	0.1385	0.0265	0.1182	0.0456	0.0021
18	rs77544522	50419352	0.81	0.384295662080596	0.92	0.387761932740255	0.233311598857846	0.669520298658109	0.0068	0.0074	0.1006	0.0125	0.0385	0.0122	0.0136	0.0328	0.0023	0.0372	0.034	0.1156	0.0035	0.0573	0.115	0.0167	0.015	0.0046	0.0031	0.016	0.021	0.1385	0.0265	0.1182	0.0456	0.0021
18	rs72922273	50420543	0.81	0.384295662080596	0.92	0.387761932740255	0.236339090833451	0.690180056494469	0.0068	0.0074	0.1006	0.0126	0.0385	0.0122	0.0136	0.0328	0.0023	0.0372	0.034	0.1156	0.0035	0.0573	0.115	0.0167	0.0149	0.0046	0.0031	0.016	0.021	0.1385	0.0265	0.1182	0.0456	0.0021
18	rs72922295	50426220	0.81	0.384295662080596	0.92	0.387761932740255	0.241461765971642	0.739427236922252	0.0067	0.0073	0.1006	0.0127	0.0383	0.0122	0.0136	0.0328	0.0023	0.0372	0.034	0.1156	0.0035	0.0573	0.115	0.0167	0.0149	0.0045	0.0031	0.0161	0.021	0.1385	0.0265	0.1182	0.0457	0.0021
18	rs756194	50428560	0.81	0.384295662080596	0.92	0.387761932740255	0.258989465307455	0.852296339352576	0.0067	0.0075	0.1007	0.0128	0.0381	0.0122	0.0136	0.0328	0.0023	0.0368	0.034	0.1156	0.0035	0.0573	0.1149	0.0167	0.0149	0.0045	0.0031	0.0161	0.021	0.1386	0.0265	0.1183	0.0458	0.0021
18	rs2229080	50432602	0.81	0.384295662080596	0.92	0.387761932740255	0.251401552850723	0.834357033955666	0.0067	0.0075	0.1006	0.0128	0.0382	0.0122	0.0136	0.0328	0.0023	0.0368	0.034	0.1156	0.0035	0.0573	0.1149	0.0167	0.0149	0.0045	0.0031	0.0161	0.021	0.1386	0.0265	0.1183	0.0458	0.0021
18	rs118098882	50442169	0.81	0.384295662080596	0.91	0.431857736337621	0.21948302143835	0.719338984221647	0.0067	0.0072	0.1008	0.0128	0.0383	0.0122	0.0137	0.0327	0.0023	0.0368	0.0341	0.1155	0.0034	0.0571	0.115	0.0167	0.0149	0.0045	0.0031	0.0161	0.021	0.1387	0.0267	0.1183	0.0459	0.0021
18	rs2276204	50450240	0.81	0.384295662080596	0.91	0.431857736337621	0.227530923384785	0.737322770107463	0.0066	0.0071	0.101	0.0127	0.0382	0.0122	0.0138	0.0328	0.0025	0.0368	0.0342	0.1152	0.0034	0.057	0.1151	0.0166	0.0147	0.0045	0.003	0.0161	0.021	0.1388	0.0269	0.1181	0.046	0.002
18	rs17390611	50451191	0.81	0.384295662080596	0.91	0.431857736337621	0.224816447230967	0.785899727720112	0.0066	0.0071	0.1009	0.0127	0.0382	0.0125	0.0138	0.0328	0.0025	0.0368	0.0342	0.1152	0.0034	0.0571	0.1151	0.0165	0.0147	0.0045	0.003	0.0162	0.021	0.1388	0.0267	0.1179	0.0461	0.0019
18	rs4564688	50458946	0.81	0.384295662080596	0.91	0.431857736337621	0.223196473117255	0.767661644831847	0.0066	0.0071	0.1009	0.0127	0.0382	0.0126	0.0139	0.0328	0.0025	0.0368	0.0342	0.1152	0.0034	0.0572	0.1151	0.0165	0.0147	0.0045	0.003	0.0162	0.021	0.1388	0.0266	0.1178	0.0461	0.0019
18	rs77897356	50475968	0.81	0.384295662080596	0.91	0.431857736337621	0.195194864340776	0.724424414079593	0.0066	0.0071	0.1016	0.0126	0.038	0.0126	0.0141	0.0328	0.0024	0.0369	0.0344	0.115	0.0033	0.0569	0.1154	0.0166	0.0145	0.0043	0.003	0.0164	0.021	0.1385	0.027	0.1172	0.0466	0.0018
18	rs78030132	50481922	0.82	0.338707801994422	0.91	0.431857736337621	0.196388404684877	0.652657805502053	0.0065	0.0071	0.1017	0.0126	0.038	0.0126	0.0142	0.0328	0.0023	0.0369	0.0344	0.115	0.0033	0.0568	0.1153	0.0166	0.0145	0.0042	0.003	0.0164	0.021	0.1384	0.0271	0.1172	0.0467	0.0018
18	rs11082959	50492071	0.82	0.338707801994422	0.91	0.431857736337621	0.191601092964062	0.735069448413622	0.0064	0.0071	0.1016	0.0125	0.0381	0.0126	0.0144	0.0329	0.0023	0.037	0.0344	0.115	0.0032	0.0567	0.1152	0.0167	0.0146	0.0041	0.003	0.0165	0.021	0.1382	0.0273	0.1172	0.0468	0.0018
18	rs117765805	50495552	0.82	0.338707801994422	0.91	0.431857736337621	0.181970241842006	0.63676731875327	0.0064	0.0071	0.1015	0.0126	0.038	0.0125	0.0145	0.0328	0.0023	0.037	0.0343	0.1149	0.0032	0.0568	0.1153	0.0167	0.0146	0.0041	0.0029	0.0165	0.021	0.1382	0.0273	0.1171	0.0469	0.0018
18	rs11876062	50498789	0.82	0.338707801994422	0.91	0.431857736337621	0.181748802941018	0.639967241396184	0.0064	0.0071	0.1014	0.0126	0.038	0.0125	0.0145	0.0328	0.0023	0.037	0.0343	0.1149	0.0032	0.0568	0.1153	0.0167	0.0146	0.0041	0.0029	0.0165	0.021	0.1382	0.0273	0.1171	0.047	0.0018
18	rs72928122	50501474	0.82	0.338707801994422	0.91	0.431857736337621	0.185646420345858	0.642879494648982	0.0064	0.0071	0.1014	0.0126	0.038	0.0124	0.0146	0.0328	0.0023	0.0369	0.0342	0.115	0.0032	0.0568	0.1154	0.0167	0.0146	0.0041	0.0029	0.0165	0.021	0.1382	0.0273	0.117	0.0471	0.0018
18	rs7504990	50517776	0.82	0.338707801994422	0.91	0.431857736337621	0.196002938637998	0.672462933709906	0.0064	0.0072	0.1013	0.0127	0.038	0.0123	0.0149	0.0328	0.0022	0.0368	0.034	0.1149	0.0032	0.0569	0.1153	0.0168	0.0146	0.004	0.0029	0.0166	0.021	0.1382	0.0274	0.1169	0.0474	0.0017
18	rs111614269	50525058	0.82	0.338707801994422	0.91	0.431857736337621	0.209870970614979	0.628783921455685	0.0064	0.0072	0.1011	0.0127	0.038	0.0121	0.015	0.0328	0.0022	0.0369	0.0341	0.1149	0.0032	0.0569	0.1155	0.0169	0.0144	0.004	0.0029	0.0166	0.021	0.1382	0.0275	0.1169	0.0474	0.0017
18	rs11082961	50526038	0.82	0.338707801994422	0.92	0.387761932740255	0.212241239020443	0.618368732683002	0.0064	0.0072	0.1011	0.0127	0.038	0.0121	0.015	0.0328	0.0022	0.0369	0.0341	0.1149	0.0032	0.0569	0.1155	0.0169	0.0144	0.004	0.0029	0.0166	0.021	0.1382	0.0275	0.1169	0.0474	0.0017
18	rs7242428	50528882	0.81	0.384295662080596	0.91	0.431857736337621	0.229420803068019	0.703535806062254	0.0065	0.0072	0.1015	0.0132	0.038	0.0121	0.0152	0.0329	0.0022	0.0369	0.0341	0.1128	0.0032	0.0569	0.1155	0.0174	0.0147	0.004	0.0029	0.0166	0.021	0.1382	0.0276	0.1169	0.0474	0.0017
18	rs7504478	50529659	0.81	0.384295662080596	0.9	0.479198205640863	0.241158754030628	0.720235835497188	0.0064	0.0072	0.1015	0.0135	0.038	0.0121	0.0152	0.0329	0.0022	0.0369	0.0341	0.1126	0.0032	0.057	0.1155	0.0174	0.0147	0.004	0.0029	0.0166	0.021	0.1379	0.0276	0.1169	0.0475	0.0016
18	rs4076100	50533258	0.81	0.384295662080596	0.91	0.431857736337621	0.234417750412571	0.71351551334083	0.0064	0.0072	0.1016	0.0135	0.0382	0.0122	0.0153	0.0328	0.0022	0.0369	0.0341	0.1126	0.0032	0.057	0.1155	0.0174	0.0147	0.004	0.0029	0.0166	0.021	0.1378	0.0276	0.1168	0.0473	0.0016
18	rs71368906	50535294	0.81	0.384295662080596	0.91	0.431857736337621	0.234545569765136	0.694773865717142	0.0064	0.0072	0.1016	0.0135	0.0382	0.0122	0.0153	0.0328	0.0022	0.0369	0.0341	0.1126	0.0032	0.057	0.1155	0.0174	0.0147	0.004	0.0029	0.0166	0.021	0.1378	0.0276	0.1168	0.0473	0.0016
18	rs67744445	50540364	0.81	0.384295662080596	0.91	0.431857736337621	0.232844484169239	0.635749945461327	0.0064	0.0072	0.1016	0.0135	0.0382	0.0122	0.0153	0.0328	0.0022	0.0369	0.0341	0.1126	0.0032	0.057	0.1156	0.0174	0.0147	0.004	0.0029	0.0166	0.021	0.1378	0.0276	0.1168	0.0473	0.0016
18	rs117374450	50544039	0.81	0.384295662080596	0.91	0.431857736337621	0.235996884972678	0.584522135494611	0.0063	0.0072	0.1017	0.0135	0.0382	0.0122	0.0153	0.0328	0.0022	0.037	0.0341	0.1126	0.0031	0.057	0.1156	0.0174	0.0147	0.004	0.0028	0.0166	0.0212	0.1378	0.0275	0.1168	0.0472	0.0016
18	rs4077283	50546319	0.81	0.384295662080596	0.91	0.431857736337621	0.224774827799958	0.551702869343221	0.006	0.0072	0.102	0.0135	0.0382	0.0123	0.0153	0.0328	0.0021	0.0373	0.0342	0.1124	0.0031	0.0569	0.1157	0.0175	0.0146	0.004	0.0028	0.0166	0.0212	0.1379	0.0275	0.1167	0.0469	0.0016
18	rs77137563	50550249	0.81	0.384295662080596	0.91	0.431857736337621	0.202889440909401	0.451646180523483	0.0061	0.0072	0.1019	0.0135	0.0381	0.0122	0.0152	0.0328	0.0021	0.0373	0.0341	0.1124	0.0031	0.0568	0.1158	0.0174	0.0145	0.004	0.0028	0.0167	0.0216	0.1379	0.0275	0.1166	0.047	0.0017
18	rs116914281	50551960	0.81	0.384295662080596	0.91	0.431857736337621	0.202418289748343	0.451379258282042	0.0061	0.0072	0.1019	0.0135	0.0381	0.0122	0.0152	0.0328	0.0021	0.0373	0.0341	0.1124	0.0031	0.0568	0.1158	0.0174	0.0145	0.004	0.0028	0.0167	0.0216	0.1379	0.0275	0.1166	0.047	0.0017
18	rs117818440	50556209	0.81	0.384295662080596	0.91	0.431857736337621	0.190348493192319	0.571452490706659	0.0065	0.0073	0.0999	0.0129	0.0376	0.0116	0.015	0.0328	0.0018	0.0371	0.0334	0.1118	0.0036	0.0569	0.1172	0.0167	0.0137	0.0038	0.0026	0.0174	0.0228	0.139	0.0283	0.1168	0.0472	0.0022
18	rs12956299	50561639	0.81	0.384295662080596	0.91	0.431857736337621	0.191601092964062	0.56565113623386	0.0065	0.0073	0.0999	0.0128	0.0376	0.0116	0.015	0.0328	0.0018	0.0371	0.0334	0.1118	0.0036	0.0569	0.1173	0.0167	0.0136	0.0038	0.0026	0.0174	0.0228	0.139	0.0283	0.1168	0.0472	0.0022
18	rs12608189	50566969	0.81	0.384295662080596	0.91	0.431857736337621	0.197237948642929	0.640549446196139	0.0066	0.0073	0.0999	0.0128	0.0376	0.0116	0.015	0.0328	0.0018	0.0371	0.0334	0.1118	0.0036	0.0569	0.1173	0.0167	0.0136	0.0039	0.0026	0.0174	0.0228	0.139	0.0283	0.1168	0.0472	0.0022
18	rs62097949	50569863	0.81	0.384295662080596	0.91	0.431857736337621	0.200344799767544	0.633425946368475	0.0066	0.0073	0.0999	0.0128	0.0375	0.0116	0.015	0.0328	0.0018	0.0371	0.0334	0.1117	0.0036	0.0569	0.1173	0.0167	0.0136	0.0039	0.0026	0.0174	0.0229	0.1391	0.0283	0.1168	0.0472	0.0022
18	rs28718037	50572697	0.81	0.384295662080596	0.91	0.431857736337621	0.220346378638669	0.667903106769746	0.0066	0.0074	0.0998	0.0128	0.0374	0.0116	0.015	0.0329	0.0018	0.0367	0.0334	0.1117	0.0036	0.057	0.1176	0.0167	0.0136	0.0039	0.0026	0.0174	0.023	0.1392	0.0283	0.1167	0.0472	0.0022
18	rs4132357	50580975	0.81	0.384295662080596	0.91	0.431857736337621	0.234162227446173	0.67673497278107	0.0065	0.0074	0.0998	0.0129	0.0374	0.0116	0.015	0.0329	0.0018	0.0366	0.0334	0.1118	0.0036	0.057	0.1174	0.0168	0.0136	0.0039	0.0026	0.0175	0.0231	0.1392	0.0283	0.1169	0.0472	0.0022
18	rs72915244	50583223	0.81	0.384295662080596	0.91	0.431857736337621	0.233779232361471	0.66702137917035	0.0065	0.0073	0.0998	0.0129	0.0373	0.0116	0.015	0.0329	0.0018	0.0366	0.0334	0.1118	0.0036	0.057	0.1174	0.0168	0.0136	0.0039	0.0026	0.0175	0.0231	0.1392	0.0283	0.1169	0.0472	0.0022
18	rs9947974	50595725	0.81	0.384295662080596	0.91	0.431857736337621	0.243153813009044	0.645211504966924	0.0066	0.007	0.1	0.0127	0.0372	0.0119	0.0151	0.033	0.0019	0.0366	0.0333	0.1118	0.0036	0.0572	0.1174	0.0171	0.0137	0.0038	0.0025	0.0174	0.0232	0.1387	0.0284	0.1169	0.047	0.0022
18	rs4510098	50597737	0.81	0.384295662080596	0.91	0.431857736337621	0.237710656140723	0.613032458563916	0.0066	0.007	0.1	0.0127	0.0372	0.0118	0.015	0.0332	0.0019	0.0366	0.0334	0.1119	0.0035	0.0571	0.1174	0.0171	0.0137	0.0036	0.0025	0.0174	0.0232	0.1389	0.0285	0.1169	0.0469	0.0022
18	rs79576109	50606033	0.81	0.384295662080596	0.91	0.431857736337621	0.271155185232334	0.602105932812419	0.0065	0.0069	0.1004	0.0128	0.0372	0.0116	0.0148	0.033	0.0019	0.0363	0.0333	0.1127	0.0033	0.0576	0.1173	0.0168	0.0135	0.0036	0.0024	0.0175	0.0235	0.1397	0.0283	0.1167	0.0466	0.0022
18	rs12957045	50607160	0.82	0.338707801994422	0.93	0.346822133743557	0.283528653809304	0.642879494648982	0.0065	0.0069	0.1004	0.0128	0.0372	0.0115	0.0147	0.033	0.0019	0.0362	0.0333	0.1128	0.0032	0.0577	0.1172	0.0167	0.0135	0.0036	0.0024	0.0176	0.0236	0.1399	0.0283	0.1167	0.0465	0.0021
18	rs4078161	50609919	0.82	0.338707801994422	0.93	0.346822133743557	0.278169315082751	0.652073068846654	0.0065	0.0068	0.1006	0.0128	0.0373	0.0116	0.0147	0.0329	0.0019	0.036	0.0335	0.113	0.0032	0.0579	0.1173	0.0168	0.0137	0.0038	0.0024	0.0175	0.0234	0.1402	0.028	0.1159	0.0464	0.0022
18	rs9961846	50611759	0.82	0.338707801994422	0.92	0.387761932740255	0.288847397893929	0.6295087112637	0.0063	0.0068	0.1006	0.0129	0.0374	0.0116	0.0147	0.0329	0.0019	0.0361	0.0335	0.113	0.0031	0.058	0.1171	0.0169	0.0137	0.0037	0.0024	0.0176	0.0235	0.1402	0.0277	0.1159	0.0465	0.0022
18	rs9945776	50617497	0.82	0.338707801994422	0.92	0.387761932740255	0.29470116665358	0.584094828097733	0.0062	0.0067	0.1007	0.013	0.0374	0.0117	0.0149	0.0329	0.0018	0.0361	0.0336	0.1131	0.0031	0.058	0.1169	0.017	0.0138	0.0036	0.0023	0.0176	0.0235	0.1402	0.0276	0.116	0.0465	0.002
18	rs35585120	50622015	0.82	0.338707801994422	0.92	0.387761932740255	0.301886441169859	0.620535189305305	0.0062	0.0067	0.1008	0.013	0.0375	0.0117	0.0149	0.0329	0.0018	0.036	0.0337	0.1133	0.003	0.0581	0.1168	0.017	0.0138	0.0036	0.0023	0.0176	0.0236	0.1402	0.0276	0.116	0.0464	0.002
18	rs72917375	50624932	0.82	0.338707801994422	0.92	0.387761932740255	0.301251619733447	0.564238360710182	0.0062	0.0067	0.1008	0.0129	0.0375	0.0117	0.0149	0.0329	0.0019	0.036	0.0336	0.1133	0.003	0.0581	0.1169	0.017	0.0138	0.0036	0.0023	0.0176	0.0236	0.1402	0.0276	0.1159	0.0464	0.002
18	rs7235942	50636674	0.82	0.338707801994422	0.92	0.387761932740255	0.306054649281469	0.592369382643483	0.0061	0.0067	0.1008	0.0128	0.0375	0.0117	0.0149	0.0329	0.0019	0.036	0.0336	0.1132	0.003	0.0582	0.1169	0.017	0.0139	0.0035	0.0024	0.0176	0.0236	0.1402	0.0276	0.1158	0.0464	0.002
18	rs117027052	50640488	0.82	0.338707801994422	0.92	0.387761932740255	0.305956226218738	0.600384968400536	0.0061	0.0067	0.1008	0.0128	0.0375	0.0117	0.0149	0.0328	0.0019	0.036	0.0336	0.1132	0.003	0.0582	0.1169	0.017	0.0139	0.0035	0.0024	0.0176	0.0236	0.1402	0.0276	0.1158	0.0464	0.002
18	rs62099223	50651686	0.82	0.338707801994422	0.92	0.387761932740255	0.338458008672585	0.610008631946609	0.006	0.0067	0.1009	0.0126	0.0377	0.0117	0.015	0.0328	0.0019	0.0359	0.0336	0.113	0.003	0.0584	0.1169	0.017	0.0142	0.0033	0.0026	0.0177	0.0238	0.1401	0.0276	0.1156	0.0463	0.002
18	rs8083043	50652265	0.82	0.338707801994422	0.92	0.387761932740255	0.338873186946219	0.614906121344417	0.006	0.0067	0.1009	0.0126	0.0377	0.0117	0.015	0.0328	0.0019	0.0359	0.0336	0.113	0.003	0.0584	0.1169	0.017	0.0142	0.0033	0.0026	0.0177	0.0238	0.1401	0.0276	0.1156	0.0463	0.002
18	rs33999846	50655918	0.82	0.338707801994422	0.92	0.387761932740255	0.337991248970774	0.597948947067944	0.006	0.0067	0.1008	0.0126	0.0377	0.0117	0.015	0.0328	0.0019	0.0359	0.0336	0.113	0.003	0.0584	0.1169	0.017	0.0142	0.0033	0.0026	0.0177	0.0238	0.1401	0.0276	0.1156	0.0463	0.002
18	rs34395492	50664769	0.82	0.338707801994422	0.92	0.387761932740255	0.337939407428671	0.571877544373897	0.006	0.0067	0.1008	0.0126	0.0377	0.0117	0.015	0.0328	0.0019	0.0359	0.0336	0.1131	0.003	0.0584	0.1169	0.017	0.0142	0.0033	0.0026	0.0177	0.0238	0.1401	0.0276	0.1156	0.0463	0.002
18	rs4372758	50683306	0.82	0.338707801994422	0.92	0.387761932740255	0.349760413313804	0.620101755297761	0.006	0.0068	0.1009	0.0125	0.0378	0.0118	0.0149	0.0328	0.002	0.036	0.0335	0.1129	0.003	0.0586	0.1168	0.017	0.0142	0.0032	0.0027	0.0177	0.024	0.1399	0.0276	0.1153	0.0463	0.0021
18	rs45447193	50683727	0.82	0.338707801994422	0.92	0.387761932740255	0.349760413313804	0.609289195299234	0.006	0.0068	0.1009	0.0125	0.0378	0.0118	0.0149	0.0328	0.002	0.036	0.0335	0.1129	0.003	0.0586	0.1168	0.017	0.0142	0.0032	0.0027	0.0177	0.024	0.1399	0.0276	0.1153	0.0463	0.0021
18	rs4940240	50686958	0.82	0.338707801994422	0.92	0.387761932740255	0.353729739816399	0.570885871861992	0.006	0.0068	0.1009	0.0125	0.0379	0.0118	0.0149	0.0328	0.002	0.036	0.0335	0.1129	0.003	0.0586	0.1168	0.017	0.0143	0.0032	0.0027	0.0177	0.024	0.1398	0.0276	0.1152	0.0463	0.0021
18	rs4278818	50692978	0.82	0.338707801994422	0.92	0.387761932740255	0.347758105730007	0.591940704222597	0.006	0.0069	0.1009	0.0124	0.0379	0.0118	0.0148	0.0328	0.0017	0.036	0.0336	0.113	0.003	0.0587	0.1168	0.0169	0.0142	0.0034	0.0027	0.0178	0.0242	0.1398	0.0277	0.1151	0.0463	0.0021
18	rs117726941	50698745	0.82	0.338707801994422	0.91	0.431857736337621	0.350763792055362	0.535051028976016	0.006	0.0069	0.1008	0.0124	0.0379	0.0118	0.0148	0.0328	0.0017	0.036	0.0336	0.1129	0.003	0.0587	0.1167	0.017	0.0142	0.0034	0.0027	0.0178	0.0243	0.1398	0.0277	0.115	0.0463	0.0021
18	rs116850567	50714406	0.82	0.338707801994422	0.91	0.431857736337621	0.387533687803936	0.61029646290484	0.006	0.007	0.1008	0.0123	0.038	0.0118	0.0149	0.0327	0.0017	0.036	0.0336	0.113	0.003	0.0588	0.1165	0.0171	0.0143	0.0034	0.0027	0.0178	0.0246	0.1397	0.0278	0.1147	0.046	0.0021
18	rs17487484	50723283	0.82	0.338707801994422	0.91	0.431857736337621	0.389928630279632	0.637203451881833	0.0061	0.007	0.1008	0.0122	0.0381	0.0118	0.0149	0.0327	0.0017	0.036	0.0335	0.113	0.0031	0.0588	0.1165	0.0172	0.0143	0.0034	0.0027	0.0178	0.0246	0.1396	0.0278	0.1146	0.0459	0.0021
18	rs72923242	50727037	0.82	0.338707801994422	0.91	0.431857736337621	0.388256953241942	0.598521916001132	0.0061	0.007	0.1007	0.0121	0.0381	0.0118	0.0149	0.0327	0.0018	0.036	0.0335	0.113	0.0031	0.0588	0.1164	0.0172	0.0143	0.0034	0.0027	0.0178	0.0247	0.1397	0.0278	0.1145	0.0459	0.0021
18	rs60939828	50729267	0.82	0.338707801994422	0.91	0.431857736337621	0.391492137035101	0.612168147183475	0.0061	0.007	0.1007	0.0121	0.0381	0.0118	0.0149	0.0327	0.0019	0.036	0.0335	0.113	0.0031	0.0588	0.1164	0.0171	0.0143	0.0034	0.0027	0.0178	0.0247	0.1397	0.0278	0.1145	0.0458	0.0021
18	rs78492346	50731947	0.82	0.338707801994422	0.91	0.431857736337621	0.390207596084203	0.596087703354331	0.0061	0.007	0.1006	0.0121	0.0381	0.0118	0.0149	0.0327	0.0019	0.0361	0.0335	0.113	0.0031	0.0588	0.1163	0.0173	0.0143	0.0034	0.0027	0.0178	0.0247	0.1397	0.0279	0.1145	0.0458	0.0021
18	rs62100766	50737358	0.82	0.338707801994422	0.91	0.431857736337621	0.392163178700606	0.577268178193843	0.0061	0.007	0.1004	0.0121	0.0381	0.0118	0.0149	0.0326	0.0019	0.0361	0.0335	0.1131	0.0031	0.0588	0.1163	0.0174	0.0143	0.0035	0.0027	0.0178	0.0247	0.1398	0.0279	0.1144	0.0458	0.0021
18	rs7243601	50750198	0.82	0.338707801994422	0.91	0.431857736337621	0.402751787008229	0.550017990210212	0.0061	0.0071	0.1002	0.012	0.0382	0.0118	0.0149	0.0327	0.0019	0.0362	0.0335	0.113	0.0031	0.0587	0.116	0.0176	0.0144	0.0035	0.0027	0.0179	0.0248	0.1401	0.028	0.1143	0.0455	0.0022
18	rs7243756	50750875	0.82	0.338707801994422	0.91	0.431857736337621	0.400204355310584	0.522126286451993	0.0061	0.0071	0.1002	0.012	0.0382	0.0118	0.0149	0.0327	0.0019	0.0362	0.0335	0.113	0.0031	0.0587	0.116	0.0176	0.0144	0.0036	0.0027	0.0179	0.0248	0.1401	0.028	0.1143	0.0455	0.0022
18	rs10853628	50770638	0.82	0.338707801994422	0.91	0.431857736337621	0.379512799671369	0.475837396802033	0.0063	0.0072	0.1	0.0121	0.0385	0.012	0.0151	0.0329	0.0019	0.0364	0.0335	0.1124	0.003	0.0584	0.1156	0.0177	0.0146	0.0037	0.0027	0.0181	0.0251	0.1398	0.0285	0.1139	0.0448	0.0022
18	rs117802398	50777312	0.82	0.338707801994422	0.91	0.431857736337621	0.376273499449154	0.458600724416322	0.0063	0.0072	0.0998	0.0121	0.0385	0.012	0.0151	0.0329	0.0019	0.0363	0.0335	0.1124	0.003	0.0585	0.1153	0.0177	0.0147	0.0037	0.0027	0.018	0.0252	0.1397	0.0287	0.1139	0.0447	0.0022
18	rs118029143	50792601	0.82	0.338707801994422	0.91	0.431857736337621	0.376437868863468	0.404032420911187	0.0063	0.0073	0.0996	0.0122	0.0386	0.0121	0.0152	0.0329	0.0019	0.0363	0.0335	0.1124	0.003	0.0585	0.115	0.0178	0.0147	0.0037	0.0026	0.0179	0.0253	0.1395	0.029	0.1138	0.0447	0.0022
18	rs78530746	50800643	0.82	0.338707801994422	0.91	0.431857736337621	0.376657084902091	0.415605303304628	0.0063	0.0073	0.0995	0.0122	0.0387	0.0121	0.0152	0.0329	0.0018	0.0363	0.0335	0.1123	0.003	0.0585	0.1149	0.0178	0.0147	0.0037	0.0026	0.0178	0.0253	0.1394	0.0291	0.1138	0.0448	0.0022
18	rs59166914	50801524	0.82	0.338707801994422	0.91	0.431857736337621	0.374795818902412	0.397183414126187	0.0063	0.0073	0.0995	0.0122	0.0387	0.0121	0.0152	0.0329	0.0018	0.0363	0.0335	0.1123	0.003	0.0585	0.1149	0.0178	0.0147	0.0037	0.0026	0.0178	0.0253	0.1394	0.0291	0.1138	0.0448	0.0022
18	rs62097984	50808700	0.82	0.338707801994422	0.91	0.431857736337621	0.372121666583902	0.401961407193244	0.0064	0.0073	0.0995	0.0122	0.0387	0.0122	0.0152	0.0329	0.0018	0.0364	0.0336	0.1123	0.003	0.0585	0.1148	0.0179	0.0148	0.0037	0.0026	0.0178	0.0253	0.1394	0.0291	0.1138	0.0448	0.0023
18	rs80238995	50813011	0.82	0.338707801994422	0.91	0.431857736337621	0.36951155599563	0.376578502051919	0.0064	0.0073	0.0993	0.0122	0.0386	0.0122	0.0152	0.0328	0.0018	0.0364	0.0336	0.1122	0.003	0.0585	0.1147	0.018	0.0148	0.0038	0.0025	0.0178	0.0254	0.1392	0.0292	0.1138	0.0448	0.0023
18	rs12969090	50820871	0.82	0.338707801994422	0.91	0.431857736337621	0.360450117488323	0.406625284789071	0.0064	0.0074	0.0989	0.0123	0.0386	0.0124	0.0154	0.0327	0.0018	0.0366	0.0338	0.112	0.003	0.0585	0.1143	0.0182	0.0149	0.0039	0.0024	0.0178	0.0256	0.1389	0.0293	0.1138	0.0447	0.0024
18	rs62097991	50835265	0.82	0.338707801994422	0.91	0.431857736337621	0.320502858776627	0.414561407635708	0.0064	0.0074	0.0986	0.0122	0.0386	0.0125	0.0155	0.0325	0.0018	0.0367	0.0338	0.1121	0.0029	0.0577	0.1142	0.0183	0.015	0.0039	0.0024	0.0179	0.0256	0.139	0.0294	0.1142	0.0447	0.0025
18	rs77209098	50837242	0.82	0.338707801994422	0.91	0.431857736337621	0.310401828452346	0.400410066384862	0.0065	0.0074	0.0985	0.0122	0.0386	0.0126	0.0155	0.0325	0.0018	0.0368	0.0338	0.1121	0.0029	0.0575	0.1141	0.0183	0.015	0.0038	0.0024	0.0179	0.0257	0.139	0.0295	0.1143	0.0447	0.0025
18	rs74605540	50840598	0.82	0.338707801994422	0.91	0.431857736337621	0.292630805425605	0.43874882775966	0.0065	0.0074	0.0983	0.0122	0.0385	0.0127	0.0155	0.0324	0.0019	0.0369	0.0337	0.1121	0.0029	0.0569	0.1141	0.0184	0.015	0.0038	0.0024	0.0179	0.0257	0.1391	0.0296	0.1146	0.0448	0.0025
18	rs117055768	50841197	0.82	0.338707801994422	0.91	0.431857736337621	0.290185346088541	0.432271666213105	0.0065	0.0074	0.0983	0.0122	0.0385	0.0127	0.0155	0.0324	0.0019	0.037	0.0336	0.1121	0.0029	0.0569	0.1141	0.0185	0.015	0.0038	0.0024	0.0179	0.0257	0.1391	0.0296	0.1146	0.0448	0.0025
18	rs12962118	50849435	0.82	0.338707801994422	0.91	0.431857736337621	0.272864945883097	0.393835344808944	0.0065	0.0074	0.0981	0.0122	0.0386	0.0127	0.0156	0.0324	0.0019	0.0371	0.0337	0.1121	0.0029	0.0565	0.114	0.0185	0.015	0.0038	0.0024	0.0179	0.0258	0.139	0.0297	0.1146	0.0448	0.0025
18	rs11665094	50852319	0.82	0.338707801994422	0.92	0.387761932740255	0.275277657781996	0.401961407193244	0.0065	0.0074	0.0981	0.0122	0.0386	0.0127	0.0156	0.0324	0.0019	0.0371	0.0337	0.1121	0.0029	0.0565	0.114	0.0185	0.015	0.0038	0.0024	0.0179	0.0258	0.139	0.0297	0.1146	0.0448	0.0025
18	rs11663173	50887302	0.82	0.338707801994422	0.92	0.387761932740255	0.281641930639212	0.393320952643982	0.0065	0.0074	0.0978	0.0122	0.0386	0.0128	0.0157	0.0324	0.0019	0.0371	0.0337	0.112	0.0028	0.0565	0.1138	0.0187	0.0151	0.0039	0.0024	0.0179	0.0258	0.1388	0.0298	0.1146	0.0448	0.0026
18	rs10502970	50887841	0.82	0.338707801994422	0.92	0.387761932740255	0.28192450832948	0.400539281803551	0.0065	0.0074	0.0978	0.0122	0.0386	0.0128	0.0157	0.0325	0.0019	0.0371	0.0337	0.112	0.0028	0.0565	0.1138	0.0187	0.0151	0.0039	0.0024	0.0179	0.0258	0.1388	0.0298	0.1146	0.0448	0.0026
18	rs10502972	50888136	0.82	0.338707801994422	0.92	0.387761932740255	0.278356432123817	0.379503284695167	0.0065	0.0074	0.0979	0.0123	0.0386	0.013	0.0157	0.0322	0.0016	0.0371	0.0337	0.1121	0.0028	0.0565	0.1141	0.0187	0.0152	0.0039	0.0024	0.0179	0.0258	0.1388	0.0299	0.1146	0.0448	0.0026
18	rs12607674	50906642	0.82	0.338707801994422	0.92	0.387761932740255	0.277234745107487	0.335087344491429	0.0069	0.0075	0.0972	0.012	0.0385	0.0131	0.0156	0.0321	0.0016	0.0372	0.0338	0.112	0.0028	0.0565	0.114	0.019	0.0152	0.004	0.0024	0.0178	0.0258	0.1388	0.0299	0.1142	0.0449	0.0027
18	rs72929453	50906869	0.82	0.338707801994422	0.92	0.387761932740255	0.272957530675203	0.33557888955873	0.0069	0.0075	0.0972	0.0121	0.0386	0.0132	0.0157	0.0321	0.0016	0.0373	0.0338	0.112	0.0028	0.0565	0.1141	0.019	0.0149	0.004	0.0024	0.0178	0.0258	0.1389	0.0298	0.1142	0.0449	0.0027
18	rs12969469	50907118	0.82	0.338707801994422	0.92	0.387761932740255	0.269819160159535	0.330917699332554	0.0069	0.0075	0.0971	0.0121	0.0386	0.0132	0.0157	0.0321	0.0016	0.0373	0.0339	0.112	0.0028	0.0564	0.114	0.019	0.0149	0.004	0.0024	0.0178	0.0258	0.1389	0.0298	0.1142	0.045	0.0027
18	rs11082987	50911770	0.82	0.338707801994422	0.92	0.387761932740255	0.268119756166575	0.334718823273538	0.0069	0.0075	0.0962	0.0123	0.0387	0.014	0.016	0.0339	0.0016	0.0376	0.0343	0.1098	0.0028	0.0558	0.1127	0.02	0.0152	0.0039	0.0027	0.0177	0.0258	0.1381	0.0304	0.1135	0.0451	0.003
18	rs1393333	50918468	0.82	0.338707801994422	0.92	0.387761932740255	0.266654687110999	0.349177693295451	0.0069	0.0075	0.0962	0.0123	0.0387	0.014	0.016	0.0339	0.0016	0.0377	0.0344	0.1099	0.0028	0.0558	0.1127	0.02	0.015	0.0039	0.0027	0.0177	0.0259	0.1381	0.0305	0.1134	0.0451	0.003
18	rs12965919	50920636	0.82	0.338707801994422	0.92	0.387761932740255	0.265969432760975	0.355285144548908	0.0069	0.0075	0.0962	0.0123	0.0387	0.014	0.016	0.0339	0.0016	0.0377	0.0344	0.1099	0.0028	0.0558	0.1127	0.02	0.015	0.0039	0.0027	0.0177	0.0259	0.1381	0.0305	0.1134	0.0451	0.003
18	rs7234451	50920919	0.82	0.338707801994422	0.95	0.274028283204826	0.265969432760975	0.355035268164582	0.0069	0.0075	0.0962	0.0123	0.0387	0.014	0.016	0.0339	0.0016	0.0377	0.0344	0.1099	0.0028	0.0558	0.1127	0.02	0.015	0.0039	0.0027	0.0177	0.0259	0.1381	0.0305	0.1134	0.0451	0.003
18	rs62100025	50932656	0.82	0.338707801994422	0.95	0.274028283204826	0.257013722815102	0.313308713535886	0.0069	0.0074	0.096	0.0124	0.0387	0.014	0.0161	0.0339	0.0016	0.0378	0.0344	0.1096	0.0028	0.0557	0.1127	0.02	0.015	0.0039	0.0027	0.0178	0.0259	0.138	0.0306	0.1134	0.0451	0.0029
18	rs79566599	50953376	0.82	0.338707801994422	0.95	0.274028283204826	0.258045468909231	0.296818168391985	0.0071	0.0074	0.0953	0.0121	0.0392	0.0141	0.0163	0.0338	0.0017	0.0381	0.0345	0.1088	0.003	0.0553	0.1124	0.0202	0.0149	0.0042	0.0026	0.0181	0.0264	0.1378	0.0305	0.1133	0.0451	0.003
18	rs12962464	50967439	0.82	0.338707801994422	0.95	0.274028283204826	0.259034464348838	0.297766816158571	0.0072	0.0074	0.0951	0.0121	0.0394	0.0141	0.0163	0.0338	0.0018	0.0382	0.0346	0.1086	0.003	0.0552	0.1124	0.0203	0.0149	0.0043	0.0026	0.0181	0.0265	0.1377	0.0305	0.1132	0.0451	0.003
18	rs79566731	50995324	0.82	0.338707801994422	0.95	0.274028283204826	0.249369539285663	0.328716419914154	0.0076	0.0074	0.0949	0.012	0.0394	0.014	0.0162	0.0339	0.0017	0.0382	0.0349	0.1083	0.0031	0.055	0.112	0.0202	0.0148	0.0044	0.0028	0.0184	0.0266	0.1371	0.0309	0.1132	0.0451	0.0029
18	rs1910132	51000262	0.82	0.338707801994422	0.95	0.274028283204826	0.249237330407798	0.357911873338779	0.0081	0.0075	0.0947	0.0119	0.0395	0.0138	0.0162	0.0341	0.0017	0.0383	0.0352	0.1079	0.0033	0.0548	0.1115	0.0201	0.0147	0.0044	0.003	0.0187	0.0267	0.1366	0.0312	0.1128	0.0452	0.003
18	rs72918260	51007641	0.82	0.338707801994422	0.95	0.274028283204826	0.243893407952992	0.359916887784937	0.0081	0.0074	0.0947	0.0119	0.0395	0.0138	0.0162	0.0341	0.0017	0.0383	0.0352	0.1079	0.0034	0.0548	0.1115	0.0201	0.0147	0.0045	0.0031	0.0187	0.0266	0.1369	0.0312	0.1127	0.0453	0.003
18	rs117622899	51027114	0.82	0.338707801994422	0.95	0.274028283204826	0.245288938880737	0.364062267821493	0.0082	0.0074	0.0945	0.0119	0.0396	0.0138	0.0162	0.0341	0.0017	0.0382	0.0351	0.1079	0.0034	0.0548	0.1113	0.02	0.0148	0.0045	0.0032	0.0186	0.0265	0.1374	0.0311	0.1126	0.0453	0.0031
18	rs870508	51027555	0.82	0.338707801994422	0.95	0.274028283204826	0.243545209320963	0.360418639253829	0.0082	0.0074	0.0945	0.0119	0.0396	0.0138	0.0162	0.0341	0.0017	0.0381	0.0351	0.1079	0.0034	0.0549	0.1112	0.02	0.0148	0.0045	0.0032	0.0186	0.0265	0.1374	0.031	0.1125	0.0453	0.0031
18	rs79259792	51047103	0.82	0.338707801994422	0.94	0.308944172156586	0.259259523409384	0.455521224883855	0.0083	0.0075	0.0944	0.0119	0.0398	0.0137	0.0162	0.0342	0.0017	0.038	0.0349	0.1082	0.0035	0.055	0.1109	0.0201	0.0149	0.0045	0.0032	0.0186	0.0265	0.1373	0.0311	0.1118	0.0456	0.0031
18	rs17515923	51053176	0.82	0.338707801994422	0.94	0.308944172156586	0.258225132981481	0.480714883228163	0.0083	0.0075	0.0944	0.0119	0.0398	0.0137	0.0162	0.0343	0.0017	0.038	0.0349	0.1082	0.0035	0.055	0.1109	0.0201	0.0149	0.0045	0.0033	0.0186	0.0265	0.1373	0.0312	0.1117	0.0456	0.0031
18	rs2270954	51057298	0.82	0.338707801994422	0.94	0.308944172156586	0.26853259003117	0.567489030401633	0.0083	0.0075	0.094	0.0119	0.0398	0.0137	0.0162	0.0343	0.0018	0.0379	0.0349	0.1081	0.0035	0.0549	0.1105	0.0202	0.0158	0.0045	0.0033	0.0186	0.0265	0.1373	0.0312	0.1117	0.0455	0.0031
18	rs4245261	51063768	0.79	0.487570276707753	0.94	0.308944172156586	0.4293145586958	1.2252978627798	0.0099	0.0074	0.0881	0.0121	0.044	0.0147	0.0173	0.0325	0.0049	0.0366	0.0368	0.1025	0.0053	0.0513	0.1012	0.0214	0.0183	0.0067	0.0045	0.0204	0.0286	0.1374	0.0358	0.1072	0.0439	0.0052
18	rs8097069	51065247	0.78	0.545501786478432	0.94	0.308944172156586	0.43501115540619	1.26878796390324	0.0096	0.0074	0.0878	0.012	0.0445	0.0147	0.0173	0.0324	0.0049	0.0365	0.0368	0.1028	0.0054	0.0516	0.1007	0.0214	0.0183	0.0068	0.0045	0.0203	0.0286	0.1374	0.0359	0.1071	0.0441	0.0053
18	rs17516415	51083764	0.78	0.545501786478432	0.94	0.308944172156586	0.416301979302141	1.21683090443721	0.0096	0.0074	0.0876	0.012	0.0446	0.0146	0.0173	0.0323	0.005	0.0365	0.0368	0.1029	0.0054	0.0517	0.1005	0.0214	0.0182	0.0068	0.0046	0.0202	0.0286	0.1374	0.0358	0.107	0.0445	0.0053
18	rs9961732	51097849	0.78	0.545501786478432	0.94	0.308944172156586	0.408270511142238	1.15506175414995	0.0096	0.0074	0.0875	0.012	0.0447	0.0146	0.0173	0.0323	0.005	0.0365	0.0368	0.1029	0.0054	0.0518	0.1004	0.0214	0.0182	0.0068	0.0046	0.0202	0.0286	0.1374	0.0358	0.107	0.0448	0.0053
18	rs117465269	51099503	0.78	0.545501786478432	0.94	0.308944172156586	0.407928054304492	1.14389344371446	0.0096	0.0074	0.0874	0.012	0.0447	0.0146	0.0173	0.0323	0.005	0.0365	0.0368	0.1029	0.0054	0.0518	0.1004	0.0214	0.0182	0.0068	0.0046	0.0202	0.0286	0.1374	0.0358	0.107	0.0448	0.0053
18	rs74967910	51104274	0.78	0.545501786478432	0.94	0.308944172156586	0.412219103442899	1.14340117706513	0.0096	0.0074	0.0874	0.012	0.0447	0.0146	0.0173	0.0323	0.005	0.0365	0.0368	0.103	0.0054	0.0519	0.1003	0.0213	0.0181	0.0069	0.0046	0.0201	0.0287	0.1374	0.0358	0.107	0.0449	0.0054
18	rs3752735	51109020	0.78	0.545501786478432	0.93	0.346822133743557	0.401958382393094	1.12259736707026	0.0096	0.0073	0.0873	0.012	0.0448	0.0146	0.0173	0.0323	0.005	0.0365	0.0368	0.103	0.0055	0.0519	0.1003	0.0213	0.0181	0.0069	0.0046	0.02	0.0287	0.1373	0.0357	0.1069	0.045	0.0054
18	rs12970870	51111564	0.78	0.545501786478432	0.93	0.346822133743557	0.394797009350411	1.10235278183118	0.0097	0.0073	0.0873	0.012	0.0448	0.0146	0.0173	0.0323	0.005	0.0365	0.0368	0.1031	0.0055	0.0519	0.1002	0.0213	0.0181	0.0069	0.0046	0.0201	0.0287	0.1374	0.0357	0.1067	0.045	0.0054
18	rs11876490	51134173	0.78	0.545501786478432	0.93	0.346822133743557	0.403262247731519	1.31791802867624	0.0097	0.0073	0.0873	0.012	0.045	0.0146	0.0172	0.0322	0.005	0.0365	0.0368	0.1031	0.0057	0.0517	0.1001	0.0213	0.0182	0.0069	0.0046	0.0201	0.029	0.1376	0.0356	0.1064	0.045	0.0054
18	rs78613308	51143289	0.77	0.607778593196603	0.93	0.346822133743557	0.376931196258178	1.25009325043362	0.0097	0.0073	0.0872	0.012	0.0453	0.0146	0.0172	0.0321	0.005	0.0364	0.037	0.1031	0.006	0.0516	0.1002	0.0213	0.0182	0.0069	0.0046	0.0201	0.029	0.1378	0.0355	0.106	0.0448	0.0054
18	rs111538464	51146451	0.77	0.607778593196603	0.93	0.346822133743557	0.366856744336668	1.1751478094358	0.0098	0.0073	0.0871	0.012	0.0451	0.0146	0.0171	0.032	0.005	0.0364	0.0371	0.1031	0.0061	0.0515	0.1002	0.0213	0.0182	0.0069	0.0046	0.0201	0.029	0.1377	0.0356	0.1059	0.045	0.0054
18	rs117790906	51148674	0.77	0.607778593196603	0.93	0.346822133743557	0.360879001669366	1.17251003522211	0.0098	0.0073	0.0871	0.012	0.0451	0.0146	0.0171	0.032	0.005	0.0363	0.0371	0.103	0.0061	0.0515	0.1002	0.0213	0.0182	0.0069	0.0046	0.0203	0.029	0.1377	0.0355	0.1059	0.045	0.0054
18	rs78388550	51148959	0.77	0.607778593196603	0.93	0.346822133743557	0.367722545977506	1.1905007791983	0.0098	0.0073	0.0872	0.012	0.0451	0.0146	0.0172	0.032	0.005	0.0361	0.0371	0.103	0.0061	0.0515	0.1003	0.0213	0.0183	0.0069	0.0046	0.0203	0.029	0.1378	0.0356	0.1059	0.0449	0.0054
18	rs12454453	51149085	0.77	0.607778593196603	0.94	0.308944172156586	0.366856744336668	1.18603980576148	0.0098	0.0073	0.0872	0.012	0.0451	0.0146	0.0172	0.032	0.005	0.0361	0.0371	0.103	0.0061	0.0515	0.1003	0.0213	0.0183	0.0069	0.0046	0.0203	0.029	0.1378	0.0356	0.1059	0.0449	0.0054
18	rs72922358	51152404	0.77	0.607778593196603	0.94	0.308944172156586	0.351556980334832	1.20125234033362	0.0098	0.0073	0.0871	0.012	0.0452	0.0146	0.0172	0.032	0.005	0.0361	0.0371	0.103	0.0061	0.0515	0.1	0.0213	0.0183	0.0069	0.0046	0.0203	0.029	0.1377	0.0356	0.1054	0.0458	0.0054
18	rs17439836	51155297	0.77	0.607778593196603	0.94	0.308944172156586	0.35927203535417	1.21616726631552	0.0098	0.0073	0.087	0.012	0.0453	0.0143	0.0172	0.0321	0.005	0.0362	0.037	0.1029	0.0061	0.0515	0.1	0.0213	0.0183	0.0068	0.0046	0.0205	0.0291	0.1375	0.0356	0.1053	0.0461	0.0054
18	rs74777898	51163377	0.77	0.607778593196603	0.94	0.308944172156586	0.348073864950507	1.27999423683573	0.0098	0.0072	0.0868	0.012	0.0452	0.0144	0.0172	0.0321	0.005	0.0365	0.0369	0.1035	0.0061	0.0515	0.1	0.0213	0.0183	0.0068	0.0046	0.0205	0.0291	0.1374	0.0359	0.1044	0.0462	0.0054
18	rs78735241	51178691	0.77	0.607778593196603	0.94	0.308944172156586	0.336644711284179	1.0607752903112	0.0097	0.007	0.0861	0.0119	0.0458	0.0145	0.017	0.0322	0.0052	0.0364	0.0373	0.1036	0.006	0.051	0.0995	0.0211	0.0182	0.0067	0.0045	0.0206	0.0291	0.1372	0.0362	0.105	0.047	0.0053
18	rs116901815	51179593	0.77	0.607778593196603	0.94	0.308944172156586	0.297069890890202	0.972970989012816	0.0097	0.007	0.0861	0.0119	0.0458	0.0145	0.017	0.0321	0.0052	0.0363	0.0374	0.1036	0.006	0.0511	0.0993	0.0211	0.018	0.0067	0.0045	0.0205	0.0288	0.1371	0.0362	0.1049	0.0479	0.0053
18	rs1442082	51180253	0.77	0.607778593196603	0.94	0.308944172156586	0.271662886272341	0.917421429033237	0.0097	0.007	0.0861	0.0119	0.0457	0.0145	0.017	0.0321	0.0052	0.0363	0.0376	0.1036	0.006	0.0512	0.0992	0.0211	0.0179	0.0067	0.0045	0.0205	0.0286	0.137	0.0361	0.1047	0.0486	0.0053
18	rs12959812	51181723	0.77	0.607778593196603	0.94	0.308944172156586	0.17546696658496	1.0050660026989	0.0096	0.0075	0.0861	0.0119	0.0456	0.0145	0.017	0.0321	0.0051	0.0363	0.0383	0.1036	0.006	0.0512	0.0994	0.0212	0.0179	0.0067	0.0045	0.0205	0.0272	0.137	0.0361	0.1047	0.0486	0.0053
18	rs79982827	51185144	0.74	0.82166312078733	0.94	0.308944172156586	0.0541438100197434	0.695070476126187	0.0094	0.0068	0.0848	0.0121	0.0488	0.0143	0.0151	0.0323	0.0047	0.0369	0.0412	0.1067	0.0057	0.0499	0.097	0.0216	0.0165	0.0059	0.0037	0.0207	0.0254	0.1381	0.0388	0.1031	0.0501	0.0045
18	Affx-15044749	51185199	0.74	0.82166312078733	0.94	0.308944172156586	0.0467242654262779	0.520602797974968	0.0094	0.0068	0.0847	0.0121	0.0491	0.0143	0.0153	0.0323	0.0047	0.0374	0.0412	0.1067	0.0057	0.0497	0.0968	0.0217	0.0165	0.0058	0.0037	0.0207	0.0253	0.1382	0.0388	0.103	0.0502	0.0044
18	rs116570948	51185872	0.73	0.902267913485346	0.94	0.308944172156586	0.0314225148566255	0.152716186488065	0.0085	0.0059	0.0849	0.0121	0.0499	0.0141	0.0144	0.0303	0.0042	0.0366	0.0417	0.1129	0.0051	0.0458	0.0962	0.0222	0.0157	0.0049	0.0028	0.0204	0.021	0.1464	0.0377	0.1061	0.0512	0.0036
18	rs75462997	51186186	0.72	0.987657439684474	0.94	0.308944172156586	0.0405652146175951	0.100421787636218	0.008	0.0055	0.085	0.0121	0.0501	0.0141	0.014	0.0297	0.0038	0.0369	0.042	0.1154	0.0045	0.0444	0.0957	0.0224	0.015	0.0043	0.0023	0.0201	0.0191	0.1499	0.0373	0.1078	0.0519	0.0033
18	rs75256679	51190573	0.71	1.0779007643746	0.93	0.346822133743557	0.0828556330203888	0.168802158004557	0.0074	0.0051	0.0848	0.0121	0.0503	0.014	0.0136	0.0291	0.0034	0.0373	0.0423	0.1183	0.0038	0.043	0.0958	0.0226	0.0145	0.0036	0.0018	0.02	0.0172	0.1532	0.0368	0.109	0.0528	0.0028
18	rs9947427	51193612	0.71	1.0779007643746	0.94	0.308944172156586	0.0814907552847499	0.0612017715002894	0.0074	0.0051	0.0848	0.0121	0.0504	0.014	0.0136	0.0291	0.0034	0.0373	0.0421	0.1183	0.0038	0.0431	0.096	0.0226	0.0145	0.0036	0.0018	0.02	0.0172	0.1533	0.0368	0.1091	0.0529	0.0028
18	rs17441111	51201619	0.71	1.0779007643746	0.94	0.308944172156586	0.08467488841591	0.0646323411909048	0.0074	0.0051	0.0848	0.012	0.0504	0.014	0.0136	0.0291	0.0034	0.0373	0.0421	0.1185	0.0038	0.0431	0.0959	0.0226	0.0145	0.0036	0.0018	0.02	0.0171	0.1534	0.0368	0.1092	0.053	0.0028
18	rs117310834	51215919	0.71	1.0779007643746	0.94	0.308944172156586	0.0868960842637275	0.0544545243824186	0.0074	0.0051	0.0848	0.012	0.0504	0.014	0.0136	0.0291	0.0034	0.0372	0.0422	0.1184	0.0038	0.0431	0.0959	0.0226	0.0145	0.0036	0.0018	0.02	0.0173	0.1535	0.0368	0.1092	0.053	0.0028
18	rs62097690	51216892	0.71	1.0779007643746	0.93	0.346822133743557	0.0873210739927227	0.0503497626965575	0.0074	0.0051	0.0848	0.012	0.0504	0.014	0.0136	0.0291	0.0034	0.0372	0.0422	0.1184	0.0038	0.0431	0.0958	0.0226	0.0145	0.0036	0.0018	0.02	0.0174	0.1535	0.0368	0.1092	0.053	0.0028
18	rs78757089	51227220	0.71	1.0779007643746	0.93	0.346822133743557	0.0942016362221736	0.0351637452472248	0.0074	0.0051	0.0848	0.012	0.0504	0.014	0.0136	0.0291	0.0033	0.0371	0.0422	0.1184	0.0038	0.0431	0.0958	0.0226	0.0144	0.0035	0.0018	0.0202	0.0173	0.1535	0.0367	0.1093	0.0531	0.0028
18	rs1424507	51233643	0.71	1.0779007643746	0.93	0.346822133743557	0.096980898296594	0.0330586696625765	0.0074	0.0051	0.0848	0.012	0.0505	0.014	0.0136	0.0291	0.0033	0.037	0.0422	0.1183	0.0038	0.0431	0.0957	0.0226	0.0144	0.0035	0.0018	0.0202	0.0174	0.1535	0.0367	0.1094	0.0532	0.0027
18	rs76277741	51235712	0.71	1.0779007643746	0.93	0.346822133743557	0.096980898296594	0.0330586696625765	0.0074	0.0051	0.0848	0.012	0.0505	0.014	0.0136	0.0291	0.0033	0.037	0.0422	0.1183	0.0038	0.0431	0.0957	0.0226	0.0144	0.0035	0.0018	0.0202	0.0174	0.1535	0.0367	0.1094	0.0532	0.0027
18	rs2113463	51246760	0.71	1.0779007643746	0.93	0.346822133743557	0.099554009726929	0.0339755053583509	0.0074	0.0051	0.0848	0.0121	0.0505	0.014	0.0136	0.0291	0.0033	0.037	0.0423	0.1183	0.0038	0.0428	0.0956	0.0226	0.0144	0.0035	0.0018	0.0201	0.0174	0.1539	0.0367	0.1094	0.0532	0.0027
18	rs3899552	51250551	0.71	1.0779007643746	0.93	0.346822133743557	0.101752271096374	0.0308663190889383	0.0074	0.0051	0.0847	0.0121	0.0505	0.014	0.0136	0.0291	0.0033	0.037	0.0423	0.1184	0.0038	0.0428	0.0957	0.0226	0.0145	0.0035	0.0018	0.0201	0.0174	0.154	0.0367	0.1094	0.0532	0.0027
18	rs11660594	51250663	0.71	1.0779007643746	0.93	0.346822133743557	0.101752271096374	0.0308663190889383	0.0074	0.0051	0.0847	0.0121	0.0505	0.014	0.0136	0.0291	0.0033	0.037	0.0423	0.1184	0.0038	0.0428	0.0957	0.0226	0.0145	0.0035	0.0018	0.0201	0.0174	0.154	0.0367	0.1094	0.0532	0.0027
18	rs78415451	51251934	0.71	1.0779007643746	0.93	0.346822133743557	0.101700202510599	0.030915371327677	0.0074	0.0051	0.0847	0.0121	0.0505	0.014	0.0136	0.0291	0.0033	0.037	0.0423	0.1184	0.0038	0.0428	0.0957	0.0226	0.0145	0.0035	0.0018	0.0201	0.0174	0.154	0.0367	0.1094	0.0532	0.0027
18	rs17521760	51252585	0.71	1.0779007643746	0.95	0.274028283204826	0.101700202510599	0.030915371327677	0.0074	0.0051	0.0847	0.0121	0.0505	0.014	0.0136	0.0291	0.0033	0.037	0.0423	0.1184	0.0038	0.0428	0.0957	0.0226	0.0145	0.0035	0.0018	0.0201	0.0174	0.154	0.0367	0.1094	0.0532	0.0027
18	rs72930106	51258999	0.71	1.0779007643746	0.95	0.274028283204826	0.0965267537820966	0.0315563357147511	0.0074	0.0051	0.0847	0.0121	0.0505	0.014	0.0136	0.0291	0.0033	0.0369	0.0424	0.1183	0.0038	0.0428	0.0957	0.0226	0.0145	0.0035	0.0018	0.0201	0.0174	0.154	0.0367	0.1094	0.0532	0.0027
18	rs17443389	51261377	0.71	1.0779007643746	0.95	0.274028283204826	0.0932618390977835	0.0302319339430998	0.0073	0.005	0.0847	0.0121	0.0505	0.014	0.0136	0.0291	0.0033	0.0369	0.0424	0.1183	0.0038	0.0428	0.0957	0.0226	0.0145	0.0035	0.0018	0.0201	0.0174	0.154	0.0366	0.1094	0.0533	0.0027
18	rs76313826	51266352	0.71	1.0779007643746	0.95	0.274028283204826	0.0946239953871	0.029172343869827	0.0073	0.005	0.0847	0.0121	0.0505	0.014	0.0136	0.0291	0.0033	0.0369	0.0424	0.1183	0.0038	0.0428	0.0957	0.0226	0.0145	0.0035	0.0018	0.0201	0.0174	0.154	0.0366	0.1094	0.0533	0.0027
18	rs72930193	51278842	0.7	1.17306168852618	0.95	0.274028283204826	0.105998441711452	0.0227633017649062	0.0073	0.005	0.0843	0.0121	0.0504	0.0142	0.0136	0.0289	0.0033	0.0368	0.043	0.1185	0.0038	0.0428	0.0959	0.0228	0.0147	0.0035	0.0018	0.0201	0.0173	0.1538	0.0362	0.1093	0.0536	0.0026
18	rs78826203	51287384	0.7	1.17306168852618	0.95	0.274028283204826	0.114395759538553	0.0222563817634736	0.0073	0.005	0.0842	0.012	0.0503	0.0142	0.0135	0.0288	0.0033	0.0366	0.0431	0.1185	0.0038	0.0428	0.0959	0.0229	0.0147	0.0035	0.0018	0.02	0.0174	0.1538	0.0361	0.1094	0.0537	0.0026
18	rs11664871	51290522	0.7	1.17306168852618	0.95	0.274028283204826	0.1201951425807	0.0202034593411173	0.0073	0.005	0.0841	0.012	0.0503	0.0142	0.0135	0.0288	0.0033	0.0366	0.0432	0.1185	0.0038	0.0428	0.096	0.023	0.0147	0.0035	0.0018	0.02	0.0174	0.1538	0.036	0.1094	0.0537	0.0026
18	rs17522998	51291046	0.7	1.17306168852618	0.95	0.274028283204826	0.13210911627903	0.0209722724199734	0.0073	0.005	0.0841	0.012	0.0504	0.014	0.0135	0.0288	0.0033	0.0366	0.0433	0.1185	0.0038	0.0428	0.096	0.023	0.0147	0.0035	0.0018	0.02	0.0173	0.1538	0.036	0.1094	0.0538	0.0026
18	rs1975245	51307859	0.7	1.17306168852618	0.95	0.274028283204826	0.144289706680518	0.0226784348351235	0.0073	0.005	0.084	0.012	0.0503	0.0141	0.0135	0.0287	0.0032	0.0364	0.0434	0.1184	0.0038	0.0428	0.0961	0.023	0.0148	0.0035	0.0017	0.02	0.0173	0.1538	0.0359	0.11	0.0538	0.0026
18	rs77633589	51310434	0.7	1.17306168852618	0.95	0.274028283204826	0.146588430495487	0.0225514194646448	0.0073	0.005	0.0839	0.012	0.0502	0.0141	0.0135	0.0287	0.0032	0.0364	0.0435	0.1184	0.0038	0.0428	0.0961	0.023	0.0149	0.0034	0.0017	0.02	0.0173	0.1538	0.0359	0.1101	0.0539	0.0026
18	rs35734379	51337176	0.7	1.17306168852618	0.95	0.274028283204826	0.175937295588736	0.0316554863022853	0.0073	0.005	0.0838	0.012	0.0502	0.0141	0.0135	0.0287	0.0031	0.0363	0.0436	0.1184	0.0038	0.0428	0.0962	0.023	0.0149	0.0034	0.0017	0.02	0.0173	0.1538	0.0358	0.1105	0.0539	0.0026
18	rs62096663	51345857	0.7	1.17306168852618	0.95	0.274028283204826	0.19251502665088	0.04949709514237	0.0073	0.005	0.0838	0.012	0.0502	0.0141	0.0135	0.0287	0.0031	0.0363	0.0436	0.1184	0.0038	0.0428	0.0962	0.023	0.015	0.0034	0.0017	0.02	0.0173	0.1538	0.0358	0.1106	0.0539	0.0026
18	rs79242198	51346092	0.7	1.17306168852618	0.95	0.274028283204826	0.192743898481104	0.0498008885775442	0.0073	0.005	0.0838	0.012	0.0502	0.0141	0.0135	0.0287	0.0031	0.0363	0.0436	0.1184	0.0038	0.0428	0.0962	0.023	0.015	0.0034	0.0017	0.02	0.0173	0.1538	0.0358	0.1106	0.0539	0.0026
18	rs28768125	51354312	0.7	1.17306168852618	0.96	0.241969076141015	0.193967172032673	0.0590243768754411	0.0073	0.005	0.0838	0.012	0.0502	0.0141	0.0135	0.0287	0.0031	0.0362	0.0436	0.1184	0.0038	0.0427	0.0962	0.023	0.015	0.0034	0.0017	0.02	0.0173	0.1538	0.0358	0.1106	0.0539	0.0026
18	rs72934118	51366801	0.7	1.17306168852618	0.96	0.241969076141015	0.206601602826308	0.0732976358894361	0.0072	0.005	0.0839	0.012	0.0499	0.0142	0.0136	0.0287	0.0031	0.0359	0.0436	0.1182	0.0038	0.0424	0.0961	0.023	0.0153	0.0034	0.0017	0.02	0.0177	0.154	0.036	0.1106	0.0539	0.0026
18	rs7243253	51366855	0.7	1.17306168852618	0.96	0.241969076141015	0.21067277171876	0.0780922886293486	0.0072	0.005	0.0839	0.012	0.0499	0.0142	0.0136	0.0287	0.0031	0.0359	0.0436	0.1182	0.0038	0.0424	0.0961	0.023	0.0153	0.0034	0.0017	0.02	0.0177	0.154	0.036	0.1106	0.0539	0.0026
18	rs117676971	51367087	0.7	1.17306168852618	0.96	0.241969076141015	0.208990979540589	0.0804614915184349	0.0072	0.005	0.0838	0.012	0.0499	0.0142	0.0136	0.0287	0.0031	0.0359	0.0436	0.1182	0.0038	0.0424	0.0961	0.023	0.0153	0.0034	0.0017	0.02	0.0177	0.1541	0.036	0.1106	0.0539	0.0026
18	rs78804977	51368099	0.7	1.17306168852618	0.96	0.241969076141015	0.211798187602567	0.0872775472308369	0.0072	0.005	0.0838	0.012	0.0499	0.0142	0.0136	0.0287	0.0031	0.0357	0.0436	0.1182	0.0038	0.0423	0.0961	0.023	0.0153	0.0034	0.0017	0.02	0.0177	0.1543	0.036	0.1106	0.0539	0.0026
18	rs74826493	51370648	0.7	1.17306168852618	0.96	0.241969076141015	0.214059147334427	0.0943930257383542	0.0072	0.005	0.0838	0.012	0.0499	0.0142	0.0136	0.0287	0.0031	0.0357	0.0436	0.1181	0.0038	0.0423	0.0961	0.023	0.0152	0.0034	0.0017	0.02	0.0177	0.1544	0.036	0.1107	0.0539	0.0026
18	rs117446150	51378836	0.7	1.17306168852618	0.96	0.241969076141015	0.260025520170641	0.0986382017012408	0.0072	0.005	0.0837	0.012	0.0499	0.0142	0.0135	0.0287	0.0032	0.0358	0.0437	0.1179	0.0037	0.0423	0.096	0.0232	0.0148	0.0034	0.0016	0.0201	0.0176	0.1547	0.0359	0.1109	0.0542	0.0025
18	rs62096687	51383421	0.7	1.17306168852618	0.96	0.241969076141015	0.271109056031573	0.114788127157992	0.0072	0.0049	0.0837	0.012	0.0499	0.0142	0.0135	0.0287	0.0032	0.0358	0.0437	0.1179	0.0037	0.0423	0.096	0.0232	0.0148	0.0034	0.0016	0.0202	0.0176	0.1547	0.0359	0.111	0.0543	0.0025
18	rs72916314	51384851	0.7	1.17306168852618	0.95	0.274028283204826	0.271524371476266	0.115989665167208	0.0072	0.0049	0.0837	0.012	0.0499	0.0142	0.0135	0.0287	0.0032	0.0358	0.0437	0.1179	0.0037	0.0423	0.096	0.0232	0.0148	0.0034	0.0016	0.0202	0.0176	0.1547	0.0359	0.111	0.0543	0.0025
18	rs1694230	51389206	0.7	1.17306168852618	0.95	0.274028283204826	0.271986235837669	0.114274638634281	0.0072	0.0049	0.0837	0.012	0.0499	0.0142	0.0135	0.0287	0.0032	0.0358	0.0437	0.1179	0.0037	0.0423	0.096	0.0232	0.0148	0.0034	0.0016	0.0202	0.0176	0.1547	0.0359	0.111	0.0543	0.0025
18	rs1694231	51389391	0.7	1.17306168852618	0.95	0.274028283204826	0.271986235837669	0.114274638634281	0.0072	0.0049	0.0837	0.012	0.0499	0.0142	0.0135	0.0287	0.0032	0.0358	0.0437	0.1179	0.0037	0.0423	0.096	0.0232	0.0148	0.0034	0.0016	0.0202	0.0176	0.1547	0.0359	0.111	0.0543	0.0025
18	rs61060515	51399745	0.7	1.17306168852618	0.95	0.274028283204826	0.273420708873403	0.120057941307694	0.0072	0.0049	0.0837	0.012	0.0499	0.0142	0.0135	0.0287	0.0032	0.0358	0.0437	0.1179	0.0037	0.0423	0.096	0.0232	0.0148	0.0034	0.0016	0.0202	0.0176	0.1547	0.0359	0.111	0.0543	0.0025
18	rs17453485	51403165	0.7	1.17306168852618	0.94	0.308944172156586	0.271201318673191	0.103531782746475	0.0072	0.0049	0.0836	0.012	0.0499	0.0143	0.0135	0.0287	0.0032	0.0357	0.0437	0.1178	0.0037	0.0422	0.0961	0.0232	0.0148	0.0034	0.0016	0.0202	0.0176	0.1549	0.0358	0.1112	0.0543	0.0025
18	rs72916381	51411787	0.7	1.17306168852618	0.95	0.274028283204826	0.296730884077926	0.0959064362335864	0.0072	0.0049	0.0836	0.0119	0.0498	0.0143	0.0135	0.0287	0.0032	0.0357	0.0436	0.1178	0.0037	0.0421	0.0961	0.0234	0.0148	0.0034	0.0016	0.0201	0.0175	0.155	0.0358	0.1113	0.0543	0.0025
18	rs7237875	51414444	0.7	1.17306168852618	0.95	0.274028283204826	0.296295320629734	0.0988806819688679	0.0072	0.0049	0.0834	0.012	0.0498	0.0145	0.0135	0.0287	0.0032	0.0357	0.0436	0.1177	0.0037	0.0421	0.0962	0.0234	0.0147	0.0034	0.0015	0.0201	0.0174	0.1551	0.0358	0.1114	0.0543	0.0025
18	rs11659759	51425863	0.7	1.17306168852618	0.95	0.274028283204826	0.286466421706209	0.134478707728928	0.0071	0.0049	0.0833	0.012	0.0498	0.0145	0.0135	0.0287	0.0032	0.036	0.0436	0.1175	0.0037	0.042	0.0963	0.0234	0.0146	0.0034	0.0015	0.0201	0.0174	0.1551	0.0358	0.1114	0.0543	0.0025
18	rs80244763	51426740	0.7	1.17306168852618	0.95	0.274028283204826	0.286513937943455	0.132484835646443	0.0071	0.0049	0.0833	0.012	0.0501	0.0145	0.0135	0.0287	0.0032	0.036	0.0436	0.1175	0.0037	0.042	0.0963	0.0234	0.0146	0.0034	0.0015	0.0201	0.0174	0.1551	0.0358	0.1114	0.0542	0.0025
18	rs116986011	51427064	0.7	1.17306168852618	0.95	0.274028283204826	0.286704045061366	0.131852727870306	0.0071	0.0049	0.0833	0.012	0.0501	0.0145	0.0135	0.0287	0.0032	0.036	0.0436	0.1175	0.0037	0.042	0.0963	0.0234	0.0146	0.0034	0.0015	0.0201	0.0174	0.1551	0.0358	0.1114	0.0542	0.0025
18	rs72918473	51434835	0.7	1.17306168852618	0.95	0.274028283204826	0.280607113702678	0.122506652000453	0.0072	0.0049	0.0834	0.012	0.0503	0.0146	0.0135	0.0288	0.0032	0.036	0.0436	0.1173	0.0037	0.0419	0.0964	0.0234	0.0146	0.0033	0.0015	0.0201	0.0173	0.1549	0.0358	0.1116	0.0542	0.0025
18	rs117007188	51446074	0.7	1.17306168852618	0.94	0.308944172156586	0.288656532050582	0.137673284872063	0.0071	0.0049	0.0834	0.012	0.0504	0.0146	0.0135	0.0285	0.0031	0.0359	0.0437	0.1172	0.0037	0.0421	0.0964	0.0234	0.0145	0.0033	0.0014	0.0201	0.0173	0.1548	0.0358	0.112	0.0543	0.0024
18	rs60730177	51446441	0.7	1.17306168852618	0.94	0.308944172156586	0.286513937943455	0.142191606047138	0.0071	0.0049	0.0834	0.012	0.0503	0.0147	0.0135	0.0285	0.0031	0.0359	0.0437	0.1172	0.0037	0.0421	0.0967	0.0234	0.0145	0.0033	0.0014	0.0201	0.0173	0.1548	0.0358	0.1119	0.0543	0.0024
18	rs116711746	51455936	0.7	1.17306168852618	0.94	0.308944172156586	0.321512209076367	0.211066798329293	0.0069	0.0049	0.0836	0.0126	0.0501	0.0154	0.014	0.0282	0.0028	0.0352	0.0443	0.116	0.0034	0.0409	0.0984	0.0243	0.0145	0.0029	0.0011	0.0199	0.0176	0.1558	0.0352	0.1106	0.0553	0.0021
18	rs72918502	51457267	0.7	1.17306168852618	0.94	0.308944172156586	0.330005154847749	0.201039732629142	0.0069	0.0049	0.0836	0.0127	0.0501	0.0155	0.014	0.0282	0.0028	0.0352	0.0444	0.1159	0.0034	0.0408	0.0986	0.0244	0.0144	0.0028	0.0011	0.0198	0.0176	0.1559	0.0351	0.1104	0.0554	0.0021
18	rs76856086	51461021	0.7	1.17306168852618	0.94	0.308944172156586	0.368210017859201	0.182497408189411	0.0068	0.0049	0.0837	0.0128	0.05	0.0156	0.0141	0.0282	0.0027	0.0351	0.0445	0.1157	0.0034	0.0406	0.0988	0.0246	0.0144	0.0028	0.001	0.0198	0.0176	0.1561	0.0351	0.1102	0.0555	0.0021
18	rs4131468	51473193	0.7	1.17306168852618	0.93	0.346822133743557	0.481849908360326	0.324448496873198	0.0068	0.0048	0.0836	0.0129	0.05	0.0156	0.0141	0.0283	0.0027	0.0348	0.0445	0.1157	0.0033	0.0405	0.099	0.0248	0.0144	0.0028	9e-04	0.0198	0.0176	0.1561	0.0351	0.1102	0.0556	0.0021
18	rs74429008	51475704	0.7	1.17306168852618	0.93	0.346822133743557	0.459680085540956	0.306106154812326	0.0068	0.0048	0.0837	0.0129	0.0499	0.0156	0.0141	0.0282	0.0027	0.0348	0.0445	0.1157	0.0033	0.0405	0.099	0.0248	0.0144	0.0027	9e-04	0.0197	0.0179	0.1561	0.035	0.1101	0.0556	0.002
18	rs1039188	51477430	0.7	1.17306168852618	0.93	0.346822133743557	0.47039531207421	0.331774910618468	0.0068	0.0048	0.0837	0.0129	0.0499	0.0156	0.0141	0.0282	0.0027	0.0348	0.0445	0.1157	0.0033	0.0405	0.099	0.0248	0.0144	0.0027	9e-04	0.0197	0.018	0.1562	0.035	0.1101	0.0556	0.002
18	rs7236513	51490042	0.7	1.17306168852618	0.93	0.346822133743557	0.490559687267444	0.448978836297276	0.0067	0.0048	0.0837	0.0129	0.0499	0.0156	0.0141	0.0282	0.0026	0.0348	0.0446	0.1157	0.0033	0.0405	0.0991	0.0249	0.0144	0.0026	9e-04	0.0195	0.0185	0.1565	0.0349	0.11	0.0556	0.0019
18	rs4245263	51491393	0.7	1.17306168852618	0.93	0.346822133743557	0.491059665017486	0.449645280655943	0.0067	0.0048	0.0837	0.0129	0.0499	0.0156	0.0141	0.0282	0.0026	0.0348	0.0446	0.1157	0.0033	0.0405	0.0991	0.0249	0.0144	0.0026	9e-04	0.0195	0.0185	0.1565	0.0349	0.11	0.0556	0.0019
18	rs9304454	51498760	0.7	1.17306168852618	0.92	0.387761932740255	0.495696097370422	0.419918889635658	0.0067	0.0047	0.0837	0.0129	0.0498	0.0157	0.0141	0.0282	0.0026	0.0348	0.0446	0.1158	0.0033	0.0405	0.0991	0.0249	0.0144	0.0025	8e-04	0.0195	0.0184	0.1568	0.0348	0.1099	0.0555	0.0019
18	rs11661475	51508548	0.7	1.17306168852618	0.92	0.387761932740255	0.500038151977888	0.410002777911692	0.0067	0.0047	0.0837	0.0129	0.0501	0.0157	0.0141	0.0282	0.0026	0.0348	0.0446	0.1158	0.0033	0.0404	0.0991	0.0249	0.0144	0.0025	8e-04	0.0195	0.0183	0.1568	0.0348	0.1099	0.0555	0.0019
18	rs61630024	51515722	0.7	1.17306168852618	0.92	0.387761932740255	0.499470764409705	0.41704182307281	0.0067	0.0047	0.0837	0.013	0.05	0.0157	0.0142	0.0283	0.0025	0.0348	0.0447	0.1157	0.0034	0.0404	0.0991	0.0249	0.0144	0.0025	8e-04	0.0195	0.0183	0.1569	0.0347	0.1098	0.0554	0.0019
18	rs72927915	51519748	0.7	1.17306168852618	0.91	0.431857736337621	0.499533792184551	0.437424868728634	0.0067	0.0047	0.0837	0.0131	0.05	0.0158	0.0142	0.0283	0.0024	0.0347	0.0448	0.1155	0.0034	0.0404	0.0987	0.025	0.0145	0.0025	8e-04	0.0195	0.0182	0.1571	0.0348	0.1097	0.0555	0.0019
18	rs1995138	51526568	0.7	1.17306168852618	0.91	0.431857736337621	0.479931523849743	0.485605192571948	0.0067	0.0047	0.0837	0.0133	0.05	0.0159	0.0143	0.0284	0.0022	0.0346	0.0449	0.1153	0.0035	0.0404	0.098	0.025	0.0146	0.0025	8e-04	0.0194	0.0182	0.1571	0.035	0.1095	0.0559	0.0019
18	rs77408897	51542468	0.7	1.17306168852618	0.91	0.431857736337621	0.489123620233052	0.537980390952681	0.0067	0.0047	0.0838	0.0135	0.05	0.016	0.0143	0.0285	0.0022	0.0345	0.045	0.1154	0.0035	0.0404	0.0976	0.0251	0.0146	0.0025	8e-04	0.0194	0.0181	0.157	0.0351	0.1094	0.0561	0.0018
18	rs118169554	51545460	0.7	1.17306168852618	0.91	0.431857736337621	0.487004462099689	0.545671271727352	0.0067	0.0047	0.0838	0.0135	0.05	0.016	0.0143	0.0285	0.0022	0.0345	0.045	0.1155	0.0035	0.0403	0.0977	0.0251	0.0146	0.0025	8e-04	0.0194	0.0181	0.157	0.0351	0.1095	0.0561	0.0018
18	rs1259803	51547230	0.7	1.17306168852618	0.91	0.431857736337621	0.493062032076136	0.577836324899899	0.0066	0.0047	0.084	0.0135	0.05	0.016	0.0141	0.0285	0.0022	0.0345	0.0448	0.1156	0.0034	0.0403	0.0978	0.0251	0.0146	0.0025	8e-04	0.0194	0.0181	0.157	0.0351	0.1095	0.0561	0.0018
18	rs8095786	51549158	0.7	1.17306168852618	0.91	0.431857736337621	0.496764187742802	0.581674842469676	0.0066	0.0047	0.084	0.0135	0.05	0.016	0.0141	0.0285	0.0022	0.0345	0.0448	0.1156	0.0034	0.0403	0.0978	0.0251	0.0146	0.0025	8e-04	0.0194	0.0182	0.157	0.0351	0.1095	0.0561	0.0018
18	rs57889456	51554701	0.7	1.17306168852618	0.91	0.431857736337621	0.46404902623719	0.714559975966336	0.0066	0.0046	0.0841	0.0139	0.0497	0.0163	0.0144	0.0284	0.002	0.0343	0.0449	0.1157	0.0034	0.04	0.0981	0.025	0.0145	0.0025	8e-04	0.0195	0.0184	0.1569	0.035	0.1092	0.0563	0.0017
18	rs11878082	51555089	0.7	1.17306168852618	0.91	0.431857736337621	0.428670901666377	0.715306228859659	0.0066	0.0046	0.084	0.0138	0.0496	0.0164	0.0147	0.0286	0.0019	0.0342	0.0449	0.1161	0.0033	0.04	0.098	0.025	0.0145	0.0025	8e-04	0.0195	0.0185	0.157	0.0349	0.109	0.0563	0.0016
18	rs1037905	51558497	0.7	1.17306168852618	0.91	0.431857736337621	0.488562234163183	0.653535137165175	0.0066	0.0045	0.0837	0.0138	0.0492	0.0166	0.0154	0.0289	0.0018	0.0341	0.045	0.1169	0.0032	0.0398	0.0976	0.0252	0.0144	0.0024	8e-04	0.0197	0.0187	0.1573	0.0348	0.1083	0.0564	0.0014
18	rs1259815	51559756	0.7	1.17306168852618	0.91	0.431857736337621	0.483523778913616	0.624873440676593	0.0066	0.0045	0.0837	0.0138	0.0492	0.0166	0.0154	0.0289	0.0018	0.0341	0.045	0.1169	0.0032	0.0398	0.0976	0.0252	0.0144	0.0024	8e-04	0.0197	0.0187	0.1573	0.0348	0.1083	0.0564	0.0014
18	rs79519973	51566901	0.7	1.17306168852618	0.91	0.431857736337621	0.453044357225733	0.54231192807685	0.0065	0.0044	0.0838	0.0138	0.0492	0.0166	0.0154	0.029	0.0017	0.0341	0.045	0.117	0.0032	0.0397	0.0976	0.0252	0.0144	0.0024	8e-04	0.0197	0.0187	0.1574	0.0348	0.1081	0.0564	0.0014
18	rs72931962	51572115	0.7	1.17306168852618	0.91	0.431857736337621	0.457563592815506	0.543151282961801	0.0066	0.0043	0.0838	0.0138	0.0491	0.0167	0.0155	0.029	0.0017	0.0341	0.0451	0.1169	0.0032	0.0397	0.0975	0.0252	0.0144	0.0024	8e-04	0.0197	0.0187	0.1575	0.0347	0.108	0.0563	0.0014
18	rs112844637	51574368	0.7	1.17306168852618	0.91	0.431857736337621	0.456356314689751	0.540773945862708	0.0066	0.0043	0.0838	0.0138	0.0491	0.0167	0.0155	0.029	0.0017	0.0341	0.0451	0.1169	0.0032	0.0397	0.0975	0.0252	0.0144	0.0024	8e-04	0.0197	0.0187	0.1575	0.0347	0.108	0.0563	0.0014
18	rs1969560	51593656	0.7	1.17306168852618	0.91	0.431857736337621	0.431835265705877	0.548474633143333	0.0066	0.0042	0.0839	0.0138	0.0491	0.0167	0.0155	0.0291	0.0017	0.0341	0.0451	0.117	0.0032	0.0397	0.0975	0.0252	0.0144	0.0024	8e-04	0.0197	0.0187	0.1575	0.0347	0.1078	0.0563	0.0014
18	rs72933952	51597434	0.7	1.17306168852618	0.91	0.431857736337621	0.43136574333206	0.548053903115687	0.0066	0.0042	0.0839	0.0138	0.0491	0.0167	0.0155	0.0291	0.0017	0.0341	0.0451	0.117	0.0032	0.0397	0.0975	0.0252	0.0144	0.0024	8e-04	0.0197	0.0187	0.1575	0.0347	0.1078	0.0563	0.0014
18	rs62098432	51609981	0.7	1.17306168852618	0.91	0.431857736337621	0.404227336919931	0.551281530694695	0.0066	0.0043	0.0839	0.0139	0.049	0.0168	0.0155	0.0291	0.0017	0.0342	0.0452	0.1169	0.0032	0.0396	0.0975	0.0252	0.0145	0.0024	8e-04	0.0198	0.0187	0.1575	0.0347	0.1077	0.0563	0.0014
18	rs1259830	51620901	0.7	1.17306168852618	0.91	0.431857736337621	0.424993734510956	0.531568888914289	0.0066	0.0043	0.0838	0.0141	0.049	0.0168	0.0156	0.0292	0.0017	0.0342	0.0452	0.1166	0.0032	0.0396	0.0974	0.0253	0.0145	0.0023	8e-04	0.0199	0.0187	0.1574	0.0347	0.1076	0.0563	0.0013
18	rs118180283	51649813	0.7	1.17306168852618	0.91	0.431857736337621	0.415898549523004	0.531151413016534	0.0066	0.0043	0.0838	0.0141	0.049	0.0169	0.0156	0.0293	0.0017	0.0342	0.0452	0.1167	0.0032	0.0396	0.0973	0.0253	0.0146	0.0023	8e-04	0.02	0.0187	0.1574	0.0347	0.1074	0.0561	0.0013
18	rs1381259	51660908	0.7	1.17306168852618	0.91	0.431857736337621	0.406673610975836	0.471917710091798	0.0066	0.0043	0.0837	0.0142	0.049	0.017	0.0156	0.0293	0.0017	0.0342	0.0451	0.1168	0.0032	0.0395	0.0971	0.0253	0.0146	0.0023	8e-04	0.0202	0.0187	0.1575	0.0348	0.1072	0.0559	0.0013
18	rs1259938	51680757	0.7	1.17306168852618	0.91	0.431857736337621	0.455632697563416	0.619090686621064	0.0067	0.0044	0.0844	0.0145	0.0482	0.0172	0.0159	0.0297	0.0016	0.0345	0.0451	0.1178	0.0031	0.0383	0.0961	0.0256	0.0147	0.0024	8e-04	0.0218	0.0188	0.1572	0.0349	0.1059	0.0555	0.0013
18	rs7614	51681244	0.7	1.17306168852618	0.88	0.583941145430028	0.465570738901296	0.685593138620418	0.0066	0.0044	0.0844	0.0146	0.048	0.0172	0.0159	0.0297	0.0015	0.0346	0.0451	0.118	0.0031	0.0381	0.096	0.0256	0.0148	0.0024	8e-04	0.0219	0.0188	0.1572	0.0348	0.106	0.0553	0.0013
18	rs656923	51701796	0.7	1.17306168852618	0.87	0.641494868499257	0.453525361562887	0.614185321953066	0.0067	0.0046	0.0842	0.0144	0.0473	0.0173	0.0156	0.0296	0.0016	0.0349	0.0453	0.1182	0.003	0.0377	0.096	0.0256	0.0146	0.003	7e-04	0.0226	0.0188	0.1569	0.035	0.1058	0.0554	0.0011
18	rs118103508	51703492	0.7	1.17306168852618	0.87	0.641494868499257	0.430310243190287	0.538678443171292	0.0067	0.0046	0.0842	0.0144	0.0473	0.0173	0.0156	0.0296	0.0016	0.0349	0.0452	0.1182	0.003	0.0377	0.0961	0.0256	0.0146	0.003	7e-04	0.0226	0.0188	0.1569	0.035	0.1058	0.0554	0.0011
18	rs117263780	51708514	0.7	1.17306168852618	0.87	0.641494868499257	0.41791764945783	0.526425750854876	0.0067	0.0046	0.0842	0.0144	0.0473	0.0173	0.0156	0.0296	0.0017	0.0349	0.0452	0.1183	0.003	0.0377	0.0961	0.0256	0.0146	0.003	7e-04	0.0226	0.0188	0.1569	0.035	0.1059	0.0554	0.0012
18	rs62096960	51722924	0.7	1.17306168852618	0.87	0.641494868499257	0.447052945040749	0.595944588185918	0.0066	0.0046	0.0843	0.0143	0.0472	0.0172	0.0155	0.0296	0.0017	0.0349	0.0452	0.1183	0.003	0.0376	0.096	0.0256	0.0145	0.0031	7e-04	0.0226	0.0188	0.1569	0.0349	0.1061	0.0555	0.0012
18	rs74951515	51724582	0.7	1.17306168852618	0.87	0.641494868499257	0.446396282723186	0.594370863745082	0.0066	0.0046	0.0843	0.0143	0.0472	0.0172	0.0155	0.0297	0.0017	0.0349	0.0452	0.1183	0.003	0.0376	0.096	0.0256	0.0145	0.0031	7e-04	0.0226	0.0188	0.1569	0.0349	0.1061	0.0555	0.0012
18	rs35551191	51727100	0.7	1.17306168852618	0.86	0.702596200902853	0.457020124408375	0.599381614782276	0.0066	0.0046	0.0843	0.0143	0.0472	0.0172	0.0155	0.0297	0.0017	0.0349	0.0453	0.1183	0.003	0.0376	0.096	0.0256	0.0145	0.0031	7e-04	0.0227	0.0188	0.1569	0.0349	0.1061	0.0555	0.0012
18	rs17463119	51738078	0.7	1.17306168852618	0.86	0.702596200902853	0.380779400656818	0.422670167038605	0.0066	0.0047	0.0843	0.0143	0.0472	0.0173	0.0155	0.0297	0.0017	0.0349	0.0452	0.1182	0.003	0.0376	0.0958	0.0256	0.0145	0.0031	7e-04	0.0227	0.0188	0.1566	0.0349	0.1062	0.0555	0.0012
18	rs72927038	51760939	0.7	1.17306168852618	0.86	0.702596200902853	0.399639362711311	0.456324046283904	0.0066	0.0047	0.0846	0.0143	0.0473	0.0174	0.0156	0.0297	0.0017	0.035	0.0452	0.1179	0.0031	0.0379	0.0952	0.0257	0.0143	0.0032	8e-04	0.023	0.0187	0.1558	0.0349	0.1064	0.0559	0.0012
18	rs12458852	51767941	0.69	1.27319915016337	0.86	0.702596200902853	0.546885063623785	0.654705335324156	0.0068	0.0052	0.0855	0.0145	0.0475	0.0178	0.0161	0.0293	0.0019	0.0354	0.0448	0.1169	0.0033	0.0389	0.0925	0.0259	0.0138	0.0041	0.001	0.0235	0.0184	0.1516	0.0349	0.1078	0.0573	0.0013
18	rs8088921	51771567	0.69	1.27319915016337	0.85	0.767309033253442	0.517203316346542	0.611736099676105	0.0068	0.0053	0.0857	0.0144	0.0473	0.0177	0.0161	0.0293	0.002	0.0355	0.0448	0.1171	0.0033	0.0388	0.0923	0.0258	0.0137	0.0043	0.001	0.0234	0.0184	0.1518	0.0348	0.1079	0.0571	0.0013
18	rs677001	51777246	0.68	1.37836760343813	0.86	0.702596200902853	0.627031368144369	0.554373183424386	0.007	0.006	0.086	0.0146	0.0461	0.0181	0.0166	0.0293	0.0024	0.036	0.0442	0.1178	0.0035	0.0387	0.0931	0.0259	0.0137	0.0057	0.0011	0.0235	0.0183	0.1498	0.0338	0.1068	0.0565	0.0015
18	rs11083047	51781894	0.68	1.37836760343813	0.86	0.702596200902853	0.713054328503705	0.592941069461139	0.007	0.006	0.086	0.0146	0.046	0.0181	0.0166	0.0293	0.0024	0.036	0.0443	0.1179	0.0035	0.0387	0.0932	0.026	0.0137	0.0058	0.0011	0.0235	0.0183	0.1496	0.0337	0.1067	0.0565	0.0015
18	rs514489	51803950	0.68	1.37836760343813	0.85	0.767309033253442	0.745776017928042	0.651342318214483	0.007	0.006	0.0861	0.0146	0.0461	0.0181	0.0167	0.0293	0.0024	0.036	0.0443	0.1176	0.0036	0.0387	0.0934	0.0259	0.0137	0.0058	0.0011	0.0235	0.0183	0.1496	0.0337	0.1068	0.0565	0.0015
18	rs602422	51805130	0.68	1.37836760343813	0.85	0.767309033253442	0.746079210365189	0.658658309756123	0.007	0.006	0.0861	0.0146	0.0461	0.0181	0.0167	0.0293	0.0024	0.036	0.0443	0.1176	0.0036	0.0387	0.0934	0.0259	0.0137	0.0058	0.0011	0.0235	0.0183	0.1496	0.0337	0.1068	0.0565	0.0015
18	rs3218784	51807260	0.68	1.37836760343813	0.84	0.835693000351761	0.746913268667641	0.662323342378111	0.007	0.006	0.0861	0.0146	0.0461	0.0181	0.0167	0.0293	0.0024	0.036	0.0443	0.1176	0.0036	0.0387	0.0934	0.0259	0.0137	0.0058	0.0011	0.0235	0.0183	0.1496	0.0337	0.1068	0.0565	0.0015
18	rs3730814	51818901	0.68	1.37836760343813	0.84	0.835693000351761	0.743579492408311	0.679832355745266	0.007	0.006	0.0861	0.0146	0.0461	0.0181	0.0167	0.0293	0.0024	0.036	0.0443	0.1176	0.0036	0.0387	0.0934	0.0259	0.0137	0.0059	0.0011	0.0234	0.0183	0.1495	0.0337	0.1068	0.0565	0.0015
18	rs3218786	51820209	0.68	1.37836760343813	0.84	0.835693000351761	0.731737494290471	0.643025187885566	0.007	0.006	0.086	0.0147	0.0461	0.0182	0.0167	0.0293	0.0024	0.036	0.0443	0.1174	0.0036	0.0387	0.0934	0.0259	0.0138	0.0059	0.0011	0.0234	0.0183	0.1495	0.0337	0.1068	0.0565	0.0015
18	rs8305	51820805	0.68	1.37836760343813	0.84	0.835693000351761	0.745169795484879	0.67275735909218	0.007	0.006	0.0861	0.0147	0.0461	0.0182	0.0167	0.0293	0.0024	0.036	0.0443	0.1174	0.0036	0.0387	0.0935	0.0259	0.0137	0.0059	0.0011	0.0234	0.0183	0.1495	0.0337	0.1068	0.0565	0.0015
18	rs62091239	51839699	0.68	1.37836760343813	0.84	0.835693000351761	0.752839229477249	0.710980379486175	0.0069	0.0061	0.0862	0.0146	0.0461	0.0181	0.0166	0.0292	0.0024	0.0359	0.0446	0.1175	0.0036	0.0387	0.0937	0.0258	0.0137	0.006	0.0011	0.0234	0.0181	0.1495	0.0336	0.1068	0.0564	0.0015
18	rs601995	51841147	0.68	1.37836760343813	0.84	0.835693000351761	0.756267389690904	0.715754063776738	0.0069	0.0061	0.0862	0.0146	0.0461	0.0181	0.0166	0.0292	0.0024	0.0359	0.0446	0.1175	0.0036	0.0387	0.0937	0.0258	0.0137	0.006	0.0011	0.0234	0.0181	0.1495	0.0336	0.1068	0.0564	0.0015
18	rs2917782	51855721	0.68	1.37836760343813	0.84	0.835693000351761	0.898701178274327	0.884346418402834	0.0068	0.0059	0.0867	0.0143	0.0461	0.0182	0.0166	0.029	0.0025	0.0359	0.0445	0.1183	0.0039	0.0386	0.0936	0.026	0.0137	0.006	0.0012	0.0234	0.018	0.1493	0.0335	0.1064	0.0562	0.0015
18	rs4939758	51866513	0.68	1.37836760343813	0.84	0.835693000351761	0.901823756991525	0.891223258530189	0.0068	0.0059	0.0867	0.0143	0.0461	0.0182	0.0166	0.029	0.0025	0.0359	0.0445	0.1183	0.0039	0.0386	0.0936	0.026	0.0137	0.006	0.0012	0.0234	0.018	0.1493	0.0335	0.1064	0.0562	0.0015
18	rs17292725	51880889	0.68	1.37836760343813	0.84	0.835693000351761	0.891978482647333	0.894978813724186	0.0068	0.0059	0.0868	0.0143	0.046	0.0182	0.0166	0.029	0.0025	0.0359	0.0445	0.1183	0.0039	0.0386	0.0936	0.026	0.0137	0.006	0.0011	0.0234	0.018	0.1493	0.0335	0.1064	0.0561	0.0015
18	rs1657904	51887123	0.68	1.37836760343813	0.83	0.907803730152893	0.851608947534937	0.740329554254713	0.0068	0.0057	0.0866	0.0143	0.046	0.0182	0.0167	0.0287	0.0025	0.0357	0.0445	0.1186	0.0039	0.0385	0.0937	0.026	0.0136	0.006	0.0011	0.0234	0.0181	0.1496	0.0335	0.1066	0.0564	0.0015
18	Affx-15055407	51888169	0.68	1.37836760343813	0.83	0.907803730152893	0.846158240080754	0.74635115794737	0.0068	0.0057	0.0866	0.0142	0.046	0.0183	0.0167	0.0287	0.0025	0.0357	0.0445	0.1187	0.0039	0.0385	0.0936	0.0261	0.0136	0.006	0.0011	0.0234	0.0181	0.1496	0.0335	0.1066	0.0564	0.0015
18	rs8097147	51889512	0.68	1.37836760343813	0.82	0.983693090035176	0.879410380884112	0.799332322199032	0.0068	0.0056	0.0867	0.0142	0.046	0.0184	0.0167	0.0286	0.0025	0.0356	0.0444	0.1188	0.004	0.0384	0.0935	0.0261	0.0135	0.006	0.0011	0.0234	0.0181	0.1497	0.0335	0.1066	0.0565	0.0016
18	rs4940329	51902356	0.68	1.37836760343813	0.82	0.983693090035176	0.882341647069401	0.691957490108125	0.0068	0.0056	0.0869	0.0139	0.0461	0.0183	0.0167	0.0285	0.0025	0.0356	0.0442	0.1188	0.004	0.0385	0.0935	0.0261	0.0134	0.006	0.0011	0.0234	0.0182	0.1497	0.0334	0.1068	0.0565	0.0016
18	rs1344883	51908403	0.68	1.37836760343813	0.82	0.983693090035176	0.897633971152352	0.728618360762065	0.0068	0.0056	0.0869	0.0139	0.046	0.0183	0.0167	0.0284	0.0025	0.0357	0.0442	0.1188	0.004	0.0385	0.0935	0.0262	0.0134	0.006	0.0011	0.0234	0.0182	0.1496	0.0333	0.1068	0.0565	0.0016
18	rs12961865	51912611	0.68	1.37836760343813	0.83	0.907803730152893	0.898865411223581	0.728318615754113	0.0068	0.0056	0.0869	0.0139	0.046	0.0183	0.0167	0.0284	0.0025	0.0357	0.0442	0.1188	0.004	0.0385	0.0935	0.0262	0.0134	0.006	0.0011	0.0234	0.0182	0.1496	0.0333	0.1068	0.0565	0.0016
18	rs111303690	51917425	0.68	1.37836760343813	0.83	0.907803730152893	0.897387768183922	0.716052655023816	0.0068	0.0056	0.0869	0.0139	0.046	0.0183	0.0167	0.0284	0.0025	0.0357	0.0442	0.1188	0.004	0.0385	0.0935	0.0262	0.0134	0.006	0.0011	0.0234	0.0182	0.1496	0.0333	0.1068	0.0565	0.0016
18	rs1573406	51925340	0.68	1.37836760343813	0.82	0.983693090035176	0.841680622326189	0.656607935514291	0.0068	0.0056	0.0869	0.0137	0.0461	0.0181	0.0168	0.0284	0.0024	0.0357	0.0441	0.1191	0.004	0.0385	0.0935	0.0262	0.0134	0.0059	0.0011	0.0234	0.0182	0.1499	0.0333	0.107	0.0565	0.0016
18	rs2118285	51933941	0.68	1.37836760343813	0.82	0.983693090035176	0.835620076607571	0.64389950814924	0.0068	0.0056	0.0869	0.0136	0.0461	0.0181	0.0168	0.0283	0.0023	0.0357	0.0441	0.1193	0.004	0.0385	0.0935	0.0262	0.0134	0.0059	0.0011	0.0233	0.0181	0.15	0.0332	0.1071	0.0565	0.0016
18	rs62091574	51939063	0.68	1.37836760343813	0.82	0.983693090035176	0.797309531994534	0.694329003552401	0.0068	0.0056	0.0869	0.0136	0.0462	0.0181	0.0168	0.0284	0.0023	0.0357	0.0442	0.1193	0.004	0.0385	0.0935	0.0259	0.0134	0.0059	0.0011	0.0233	0.0182	0.15	0.0332	0.1071	0.0565	0.0016
18	rs76430322	51945230	0.68	1.37836760343813	0.82	0.983693090035176	0.726859309201614	0.560992252520925	0.0068	0.0056	0.0869	0.0136	0.046	0.0181	0.0168	0.0283	0.0023	0.0357	0.0442	0.1193	0.004	0.0386	0.0935	0.0259	0.0134	0.006	0.0011	0.0233	0.0182	0.15	0.0332	0.1071	0.0566	0.0016
18	rs1954897	51947383	0.68	1.37836760343813	0.81	1.06340942734078	0.710233251358174	0.533936128374853	0.0068	0.0056	0.087	0.0136	0.0459	0.0181	0.0168	0.0283	0.0023	0.0357	0.0442	0.1193	0.0041	0.0386	0.0935	0.0259	0.0134	0.006	0.0011	0.0233	0.0182	0.15	0.0333	0.1071	0.0566	0.0016
18	rs72934928	51951477	0.68	1.37836760343813	0.81	1.06340942734078	0.718413135742079	0.508042580981229	0.0069	0.0056	0.0871	0.0136	0.0459	0.0181	0.0168	0.0283	0.0023	0.0358	0.0441	0.1194	0.0041	0.0386	0.0933	0.0258	0.0134	0.006	0.0011	0.0233	0.0181	0.1499	0.0333	0.1071	0.0566	0.0016
18	rs3936759	51962431	0.68	1.37836760343813	0.81	1.06340942734078	0.726559584105274	0.632554959098334	0.0068	0.0055	0.0879	0.0138	0.0461	0.0182	0.0168	0.0284	0.0023	0.036	0.0439	0.1196	0.0042	0.0386	0.0929	0.0254	0.0136	0.0062	0.0012	0.0229	0.018	0.1496	0.0337	0.1064	0.0566	0.0015
18	rs2067883	51963308	0.68	1.37836760343813	0.81	1.06340942734078	0.718413135742079	0.568054828184009	0.0068	0.0055	0.088	0.0138	0.0461	0.0182	0.0168	0.0284	0.0023	0.036	0.0439	0.1196	0.0042	0.0386	0.0929	0.0253	0.0136	0.0062	0.0012	0.0229	0.018	0.1496	0.0337	0.1064	0.0566	0.0015
18	rs7239568	51964773	0.67	1.4886173743957	0.8	1.14699780192835	0.708528171849161	0.559018603811544	0.0066	0.0055	0.089	0.0137	0.0465	0.0183	0.0168	0.0285	0.0023	0.0361	0.0441	0.1194	0.0042	0.0386	0.0926	0.0248	0.014	0.0062	0.0011	0.0229	0.0177	0.1493	0.0339	0.1059	0.0566	0.0013
18	rs113917556	51972841	0.67	1.4886173743957	0.8	1.14699780192835	0.542222229111145	0.529760417885937	0.0069	0.0054	0.0904	0.0136	0.0466	0.0183	0.0165	0.029	0.0024	0.036	0.0442	0.1191	0.0044	0.0388	0.0916	0.0235	0.0145	0.0064	0.0011	0.0241	0.018	0.1493	0.0344	0.1033	0.057	0.0014
18	rs17559002	51983566	0.67	1.4886173743957	0.8	1.14699780192835	0.532173356992092	0.51493422289676	0.0069	0.0054	0.0905	0.0136	0.0466	0.0182	0.0165	0.029	0.0024	0.036	0.0443	0.1191	0.0044	0.0391	0.0912	0.0232	0.0145	0.0065	0.001	0.0242	0.0178	0.1492	0.0345	0.1032	0.0571	0.0014
18	rs74378482	52019494	0.67	1.4886173743957	0.8	1.14699780192835	0.578764700028928	0.425951812468654	0.007	0.0054	0.0903	0.0136	0.0467	0.0183	0.0164	0.0291	0.0024	0.0361	0.0444	0.1192	0.0044	0.0393	0.0914	0.0231	0.0145	0.0065	0.001	0.0243	0.0177	0.1493	0.0343	0.1029	0.0571	0.0014
18	rs8087226	52024499	0.67	1.4886173743957	0.8	1.14699780192835	0.582012604230907	0.427003382343553	0.007	0.0054	0.0904	0.0136	0.0466	0.0183	0.0164	0.0291	0.0024	0.0361	0.0444	0.1193	0.0044	0.0393	0.0914	0.0231	0.0145	0.0065	0.001	0.0243	0.0176	0.1493	0.0343	0.103	0.0571	0.0014
18	rs80204578	52033980	0.67	1.4886173743957	0.79	1.23450020912344	0.671624913740068	0.619812838898811	0.0071	0.0054	0.0902	0.0136	0.0466	0.0182	0.0164	0.0291	0.0024	0.0362	0.0445	0.1194	0.0044	0.0393	0.0913	0.0231	0.0145	0.0065	0.0011	0.0243	0.0176	0.1492	0.0343	0.1028	0.0571	0.0014
18	rs72937134	52040749	0.67	1.4886173743957	0.79	1.23450020912344	0.676334545633113	0.635604637377747	0.0071	0.0054	0.0902	0.0136	0.0466	0.0182	0.0164	0.0291	0.0024	0.0362	0.0445	0.1194	0.0044	0.0393	0.0913	0.0231	0.0145	0.0065	0.0011	0.0243	0.0176	0.1492	0.0343	0.1028	0.0571	0.0014
18	rs77283188	52047009	0.67	1.4886173743957	0.79	1.23450020912344	0.683244445595888	0.661883291997023	0.0071	0.0054	0.0902	0.0136	0.0466	0.0182	0.0164	0.0291	0.0024	0.0362	0.0445	0.1194	0.0044	0.0393	0.0913	0.0231	0.0145	0.0065	0.0011	0.0243	0.0176	0.1492	0.0343	0.1028	0.0571	0.0014
18	rs9966000	52047714	0.67	1.4886173743957	0.79	1.23450020912344	0.683900701904153	0.664231002072142	0.0071	0.0054	0.0902	0.0136	0.0466	0.0182	0.0164	0.0291	0.0024	0.0362	0.0445	0.1194	0.0044	0.0393	0.0913	0.0231	0.0145	0.0065	0.0011	0.0243	0.0176	0.1492	0.0343	0.1028	0.0571	0.0014
18	rs1554587	52051919	0.67	1.4886173743957	0.79	1.23450020912344	0.683827770586121	0.648859183065748	0.0071	0.0054	0.0902	0.0136	0.0466	0.0182	0.0164	0.0291	0.0024	0.0362	0.0445	0.1194	0.0044	0.0393	0.0913	0.0231	0.0145	0.0065	0.0011	0.0243	0.0176	0.1492	0.0343	0.1028	0.0571	0.0014
18	rs62091614	52053722	0.67	1.4886173743957	0.79	1.23450020912344	0.634272862692659	0.490780977802195	0.0071	0.0054	0.0902	0.0136	0.0466	0.0182	0.0164	0.0291	0.0024	0.0362	0.0445	0.1194	0.0044	0.0393	0.0913	0.0231	0.0145	0.0065	0.001	0.0243	0.0176	0.1492	0.0344	0.1028	0.0571	0.0014
18	rs77784980	52055579	0.67	1.4886173743957	0.79	1.23450020912344	0.625769766046541	0.436101978623683	0.0071	0.0054	0.09	0.0136	0.0466	0.0183	0.0164	0.0291	0.0024	0.0362	0.0445	0.1194	0.0044	0.0393	0.0913	0.0231	0.0145	0.0065	0.0011	0.0243	0.0176	0.1492	0.0344	0.1027	0.0571	0.0014
18	rs80010171	52057669	0.67	1.4886173743957	0.79	1.23450020912344	0.73271485966891	0.596230826733403	0.0069	0.0054	0.0886	0.0136	0.0472	0.0184	0.0162	0.0291	0.0026	0.0363	0.0448	0.1201	0.0043	0.0397	0.091	0.0228	0.0146	0.0067	0.0011	0.0253	0.0174	0.1487	0.0346	0.102	0.0569	0.0014
18	rs28609859	52058680	0.66	1.60399499294412	0.79	1.23450020912344	0.817866557095448	0.587943297997434	0.0069	0.0054	0.0883	0.0136	0.0474	0.0184	0.0162	0.0292	0.0027	0.0363	0.0449	0.1201	0.0043	0.04	0.091	0.0228	0.0146	0.0067	0.0011	0.0256	0.0174	0.1486	0.0347	0.1018	0.0568	0.0014
18	rs28377497	52209411	0.66	1.60399499294412	0.79	1.23450020912344	0.823713480548286	0.618080006690201	0.0069	0.0051	0.0884	0.0136	0.0474	0.0187	0.0162	0.0292	0.0024	0.0362	0.0444	0.121	0.0043	0.04	0.0913	0.0231	0.0147	0.0067	0.0011	0.0255	0.0174	0.1484	0.0347	0.1015	0.0566	0.0014
18	rs79186579	52211330	0.66	1.60399499294412	0.79	1.23450020912344	0.7998082085417	0.543291206660004	0.0069	0.0051	0.0884	0.0136	0.0474	0.0187	0.0162	0.029	0.0024	0.0363	0.0445	0.121	0.0043	0.0399	0.0913	0.0231	0.0147	0.0067	0.0011	0.0256	0.0174	0.1484	0.0347	0.1015	0.0566	0.0014
18	rs74537740	52225206	0.66	1.60399499294412	0.78	1.32595579198345	0.799651942291048	0.501997457561593	0.007	0.0051	0.0883	0.0135	0.0474	0.0187	0.016	0.029	0.0025	0.0363	0.0444	0.1213	0.0044	0.0402	0.0911	0.023	0.0147	0.0069	0.0012	0.0256	0.0173	0.148	0.0347	0.1015	0.0565	0.0015
18	rs117317673	52226097	0.66	1.60399499294412	0.78	1.32595579198345	0.799573814112273	0.475296250137406	0.007	0.0052	0.0883	0.0135	0.0475	0.0187	0.016	0.029	0.0025	0.0364	0.0444	0.1213	0.0044	0.0403	0.0911	0.023	0.0147	0.0069	0.0012	0.0256	0.0173	0.1477	0.0348	0.1015	0.0565	0.0015
18	rs79508736	52227120	0.66	1.60399499294412	0.78	1.32595579198345	0.81494980612182	0.529482328127282	0.0071	0.0052	0.0883	0.0135	0.0475	0.0187	0.016	0.0289	0.0025	0.0364	0.0444	0.1214	0.0044	0.0403	0.0911	0.023	0.0147	0.0069	0.0012	0.0256	0.0173	0.1477	0.0347	0.1015	0.0565	0.0015
18	rs75754574	52235078	0.66	1.60399499294412	0.78	1.32595579198345	0.866917621974615	0.547352863354376	0.0071	0.0051	0.0884	0.0135	0.0474	0.0187	0.0159	0.0289	0.0025	0.0364	0.0443	0.1214	0.0044	0.0405	0.0909	0.023	0.0146	0.0069	0.0012	0.0259	0.0173	0.1476	0.0347	0.1015	0.0565	0.0015
18	rs72937174	52236414	0.66	1.60399499294412	0.78	1.32595579198345	0.853616627187122	0.514244003961533	0.0071	0.0051	0.0884	0.0135	0.0474	0.0187	0.0159	0.0289	0.0025	0.0364	0.0443	0.1214	0.0044	0.0405	0.0909	0.023	0.0146	0.0069	0.0012	0.0259	0.0173	0.1476	0.0347	0.1015	0.0565	0.0015
18	rs79149179	52248789	0.66	1.60399499294412	0.78	1.32595579198345	0.822210537884988	0.513140139810869	0.007	0.0051	0.0888	0.0135	0.0475	0.0187	0.0158	0.0289	0.0024	0.0364	0.0442	0.1215	0.0044	0.0407	0.0905	0.023	0.0146	0.007	0.0012	0.0259	0.0172	0.1475	0.0346	0.1014	0.0567	0.0015
18	rs7240102	52252173	0.66	1.60399499294412	0.78	1.32595579198345	0.878759547331932	0.546652044996959	0.007	0.0051	0.0889	0.0135	0.0476	0.0188	0.0158	0.0289	0.0024	0.0365	0.0442	0.1215	0.0044	0.0408	0.0903	0.023	0.0146	0.007	0.0012	0.026	0.0172	0.1475	0.0346	0.1013	0.0567	0.0015
18	rs118050985	52258288	0.66	1.60399499294412	0.78	1.32595579198345	0.909402474394788	0.569186835064225	0.007	0.0051	0.089	0.0135	0.0478	0.0188	0.0158	0.0288	0.0023	0.0365	0.0441	0.1215	0.0044	0.0408	0.0902	0.023	0.0146	0.007	0.0012	0.026	0.0172	0.1474	0.0346	0.1014	0.0567	0.0015
18	rs35428499	52258548	0.66	1.60399499294412	0.78	1.32595579198345	0.91031040225662	0.574855064450446	0.007	0.0051	0.089	0.0135	0.0478	0.0188	0.0158	0.0288	0.0023	0.0365	0.0441	0.1215	0.0044	0.0408	0.0902	0.023	0.0146	0.007	0.0012	0.026	0.0172	0.1474	0.0346	0.1014	0.0567	0.0015
18	rs9947055	52265308	0.66	1.60399499294412	0.78	1.32595579198345	0.881608444837681	0.585947036369679	0.007	0.0051	0.089	0.0135	0.0477	0.0188	0.0159	0.0288	0.0024	0.0365	0.044	0.1215	0.0044	0.0408	0.0901	0.0229	0.0146	0.007	0.0012	0.026	0.0171	0.1473	0.0347	0.1014	0.0566	0.0015
18	rs58866105	52269870	0.66	1.60399499294412	0.78	1.32595579198345	0.836097860558519	0.489826484915839	0.0071	0.0051	0.089	0.0135	0.0478	0.0188	0.016	0.0288	0.0024	0.0365	0.0439	0.1215	0.0044	0.0407	0.0901	0.0229	0.0147	0.007	0.0012	0.0261	0.0171	0.1472	0.0347	0.1013	0.0567	0.0015
18	rs72939124	52274922	0.66	1.60399499294412	0.78	1.32595579198345	0.889687788867177	0.532543317198004	0.0072	0.0051	0.0895	0.0137	0.0479	0.0188	0.0164	0.0289	0.0022	0.0363	0.0436	0.1217	0.0044	0.0406	0.09	0.0227	0.0148	0.0071	0.0013	0.026	0.017	0.1466	0.0348	0.1011	0.057	0.0014
18	rs4629065	52286421	0.66	1.60399499294412	0.77	1.42140104222308	0.825692829806415	0.444719801924558	0.0073	0.0051	0.0898	0.0138	0.048	0.0188	0.0167	0.0289	0.0021	0.0363	0.0435	0.1217	0.0044	0.0406	0.0901	0.0226	0.0149	0.0071	0.0013	0.0261	0.017	0.1462	0.0348	0.1009	0.0569	0.0014
18	rs8096125	52288911	0.66	1.60399499294412	0.77	1.42140104222308	0.836018221795433	0.401832065863168	0.0073	0.0051	0.0898	0.0138	0.0481	0.0188	0.0166	0.0289	0.0021	0.0362	0.0435	0.1216	0.0044	0.0406	0.0901	0.0225	0.0149	0.0071	0.0013	0.0261	0.017	0.1461	0.0348	0.1009	0.057	0.0014
18	rs80115716	52297561	0.66	1.60399499294412	0.77	1.42140104222308	0.784866939082237	0.342977075173033	0.0072	0.0051	0.0898	0.0138	0.0482	0.0189	0.0166	0.0287	0.0021	0.0363	0.0435	0.1216	0.0044	0.0406	0.0902	0.0225	0.0149	0.0071	0.0012	0.0261	0.017	0.146	0.0348	0.1007	0.057	0.0014
18	rs74536670	52309542	0.66	1.60399499294412	0.77	1.42140104222308	0.806383289568322	0.338779027816849	0.0073	0.0051	0.0899	0.0138	0.0482	0.0189	0.0167	0.0288	0.0021	0.0363	0.0435	0.1215	0.0045	0.0406	0.0904	0.0226	0.015	0.0071	0.0012	0.0262	0.017	0.146	0.0348	0.1006	0.057	0.0014
18	rs72939155	52310293	0.66	1.60399499294412	0.78	1.32595579198345	0.794970092965475	0.341617247067015	0.0073	0.0051	0.0899	0.0138	0.0482	0.0189	0.0167	0.0288	0.0021	0.0363	0.0435	0.1215	0.0045	0.0406	0.0903	0.0226	0.015	0.0071	0.0012	0.0262	0.0169	0.1459	0.0348	0.1007	0.057	0.0014
18	rs9748929	52311009	0.66	1.60399499294412	0.78	1.32595579198345	0.802623255594099	0.344214635497122	0.0073	0.0051	0.0898	0.0138	0.0482	0.0189	0.0167	0.0288	0.0021	0.0363	0.0435	0.1215	0.0045	0.0406	0.0903	0.0226	0.015	0.0071	0.0012	0.0262	0.0169	0.1459	0.0348	0.1008	0.057	0.0014
18	rs6566348	52345168	0.66	1.60399499294412	0.78	1.32595579198345	0.78037746818254	0.446847974241131	0.0075	0.005	0.0902	0.014	0.0482	0.0191	0.0168	0.0283	0.0022	0.0364	0.0431	0.1215	0.0043	0.0407	0.0904	0.0226	0.0155	0.007	0.0012	0.0264	0.0168	0.1451	0.0353	0.1003	0.0567	0.0013
18	rs17490821	52347426	0.66	1.60399499294412	0.79	1.23450020912344	0.765825793931337	0.396152405986527	0.0075	0.005	0.0902	0.014	0.0482	0.0191	0.0168	0.0283	0.0022	0.0364	0.0431	0.1215	0.0043	0.0407	0.0904	0.0226	0.0156	0.007	0.0012	0.0264	0.0168	0.145	0.0353	0.1003	0.0567	0.0013
18	rs72941037	52351702	0.66	1.60399499294412	0.8	1.14699780192835	0.737308639892566	0.388827975028537	0.0075	0.005	0.0902	0.0141	0.0482	0.0191	0.0168	0.0282	0.0022	0.0364	0.0431	0.1215	0.0043	0.0408	0.0904	0.0227	0.0156	0.007	0.0012	0.0264	0.0168	0.145	0.0353	0.1003	0.0566	0.0013
18	rs12457001	52358410	0.66	1.60399499294412	0.8	1.14699780192835	0.775282379917836	0.461685665671575	0.0076	0.005	0.0901	0.0142	0.0482	0.0192	0.0169	0.0282	0.0022	0.0365	0.0431	0.1215	0.0043	0.0408	0.0902	0.0228	0.0157	0.007	0.0012	0.0265	0.0168	0.1448	0.0354	0.1001	0.0565	0.0013
18	rs9963308	52366897	0.66	1.60399499294412	0.8	1.14699780192835	0.767667007192622	0.502957951097221	0.0077	0.0049	0.0899	0.0144	0.049	0.0193	0.017	0.0281	0.0024	0.0366	0.043	0.1214	0.0044	0.0407	0.0901	0.0228	0.0155	0.007	0.0014	0.0265	0.0167	0.1447	0.035	0.1001	0.0561	0.0014
18	rs2198229	52369403	0.66	1.60399499294412	0.8	1.14699780192835	0.637872499106309	0.540354684006104	0.0079	0.0049	0.0903	0.0143	0.049	0.0195	0.0171	0.0284	0.0025	0.0364	0.0428	0.1213	0.0048	0.0408	0.0897	0.0222	0.0155	0.0071	0.0014	0.0269	0.0164	0.1449	0.0349	0.0999	0.0549	0.0018
18	rs75148017	52375539	0.66	1.60399499294412	0.8	1.14699780192835	0.657800072421591	0.605120438041011	0.008	0.005	0.09	0.0144	0.0493	0.0195	0.0172	0.0285	0.0025	0.0364	0.043	0.1212	0.005	0.0411	0.0891	0.022	0.0153	0.0072	0.0014	0.0274	0.0167	0.1446	0.0347	0.0997	0.0544	0.002
18	rs7506817	52378623	0.66	1.60399499294412	0.8	1.14699780192835	0.752610928145921	0.562967599938642	0.0081	0.0051	0.0898	0.0144	0.0495	0.0195	0.0171	0.0286	0.0026	0.0364	0.0431	0.1211	0.0052	0.0412	0.0891	0.0218	0.0152	0.0072	0.0014	0.0278	0.017	0.1445	0.0346	0.0995	0.0541	0.0022
18	rs117468719	52385723	0.66	1.60399499294412	0.79	1.23450020912344	0.726559584105274	0.505292519861458	0.0081	0.0051	0.0898	0.0144	0.0495	0.0195	0.0171	0.0285	0.0026	0.0363	0.0431	0.1209	0.0052	0.0412	0.0891	0.0218	0.0151	0.0072	0.0014	0.0278	0.0169	0.1447	0.0346	0.0994	0.054	0.0022
18	rs116671064	52390497	0.66	1.60399499294412	0.79	1.23450020912344	0.69701146738649	0.485877250230223	0.0081	0.0052	0.0899	0.0144	0.0495	0.0194	0.0171	0.0285	0.0026	0.0363	0.0431	0.1209	0.0053	0.0412	0.0892	0.0217	0.0151	0.0072	0.0014	0.0278	0.0169	0.1447	0.0346	0.0994	0.0539	0.0022
18	rs9957713	52391095	0.66	1.60399499294412	0.79	1.23450020912344	0.71491300806659	0.490780977802195	0.0081	0.0052	0.0899	0.0144	0.0495	0.0194	0.0171	0.0284	0.0026	0.0363	0.0432	0.1208	0.0053	0.0412	0.0892	0.0217	0.015	0.0072	0.0014	0.0278	0.0169	0.1447	0.0346	0.0994	0.0539	0.0022
18	rs78218754	52405913	0.66	1.60399499294412	0.79	1.23450020912344	0.706972951891325	0.527536721652744	0.0082	0.0052	0.0901	0.0146	0.0496	0.0198	0.0172	0.0279	0.0027	0.0362	0.0429	0.1209	0.0054	0.0411	0.0896	0.0216	0.0154	0.0073	0.0015	0.0279	0.0168	0.1445	0.0347	0.0987	0.0538	0.0023
18	rs62091634	52414205	0.66	1.60399499294412	0.79	1.23450020912344	0.786495193192	0.417825945837008	0.0083	0.0051	0.0902	0.0149	0.05	0.0202	0.0174	0.0276	0.0028	0.0362	0.0427	0.1206	0.0055	0.0413	0.0889	0.0214	0.016	0.0074	0.0016	0.0281	0.0167	0.1441	0.035	0.0978	0.0537	0.0024
18	rs74993976	52430607	0.66	1.60399499294412	0.8	1.14699780192835	0.841600756946304	0.495150429884833	0.0084	0.005	0.0902	0.015	0.0501	0.0203	0.0174	0.0275	0.0028	0.0361	0.0427	0.1206	0.0055	0.0415	0.0886	0.0213	0.0162	0.0074	0.0017	0.0283	0.0166	0.144	0.0352	0.0974	0.0536	0.0025
18	rs73960615	52436772	0.66	1.60399499294412	0.8	1.14699780192835	0.847920073564299	0.477732666424766	0.0084	0.005	0.0903	0.0151	0.0502	0.0204	0.0175	0.0275	0.0029	0.0361	0.0426	0.1206	0.0055	0.0415	0.0885	0.0213	0.0162	0.0074	0.0017	0.0283	0.0166	0.144	0.0352	0.0973	0.0536	0.0025
18	rs6566848	52453755	0.66	1.60399499294412	0.8	1.14699780192835	0.774511663741384	0.426214639476211	0.0084	0.005	0.0902	0.0151	0.0502	0.0204	0.0175	0.0274	0.0029	0.0361	0.0426	0.1206	0.0055	0.0415	0.0885	0.0213	0.0163	0.0073	0.0017	0.0283	0.0166	0.1439	0.0352	0.0972	0.0536	0.0025
18	rs72922789	52461046	0.66	1.60399499294412	0.8	1.14699780192835	0.568669617512637	0.428582044452639	0.0085	0.005	0.09	0.0152	0.0504	0.0204	0.0174	0.0275	0.0029	0.0359	0.0429	0.1201	0.0057	0.0418	0.0889	0.0211	0.0163	0.0071	0.0018	0.0282	0.0165	0.1432	0.0357	0.0967	0.0536	0.0026
18	rs34457987	52465948	0.66	1.60399499294412	0.8	1.14699780192835	0.562919213484826	0.363307560459478	0.0087	0.005	0.09	0.0153	0.0507	0.0205	0.0174	0.0275	0.0029	0.0359	0.043	0.1196	0.0058	0.0422	0.0894	0.0209	0.0164	0.0069	0.002	0.0282	0.0163	0.1425	0.0362	0.0962	0.0536	0.0027
18	rs2311212	52468141	0.66	1.60399499294412	0.8	1.14699780192835	0.600851626274822	0.388187290811279	0.0087	0.005	0.09	0.0153	0.0508	0.0205	0.0174	0.0275	0.0029	0.0358	0.0431	0.1193	0.0059	0.0421	0.0897	0.0209	0.0164	0.0068	0.002	0.0283	0.0162	0.1425	0.0363	0.096	0.0536	0.0028
18	rs80329580	52469164	0.66	1.60399499294412	0.79	1.23450020912344	0.524985619783241	0.340258982476078	0.0088	0.005	0.0901	0.0153	0.0508	0.0205	0.0174	0.0275	0.0029	0.0358	0.043	0.1193	0.0059	0.0421	0.0898	0.0208	0.0164	0.0068	0.002	0.0283	0.0162	0.1423	0.0364	0.0959	0.0536	0.0028
18	rs78137086	52476212	0.66	1.60399499294412	0.8	1.14699780192835	0.483089542670323	0.366959417921597	0.0092	0.005	0.091	0.0159	0.0509	0.0206	0.0174	0.0274	0.0026	0.0361	0.0428	0.1188	0.0061	0.0426	0.0913	0.02	0.0164	0.0064	0.0023	0.0287	0.0155	0.1406	0.0366	0.0953	0.0532	0.003
18	rs117296743	52480654	0.66	1.60399499294412	0.8	1.14699780192835	0.491559888434654	0.404161956150176	0.0092	0.005	0.091	0.0159	0.0509	0.0206	0.0174	0.0274	0.0026	0.0362	0.0428	0.1188	0.0061	0.0426	0.0913	0.0199	0.0164	0.0064	0.0023	0.0288	0.0155	0.1405	0.0366	0.0953	0.0532	0.003
18	rs3764516	52494374	0.66	1.60399499294412	0.8	1.14699780192835	0.527829259314162	0.42227683018828	0.0093	0.005	0.0909	0.0161	0.051	0.0206	0.0174	0.0274	0.0025	0.0362	0.0428	0.1184	0.0061	0.0426	0.0916	0.0198	0.0164	0.0064	0.0023	0.0287	0.0154	0.1403	0.0367	0.0956	0.0532	0.003
18	rs112242332	52496921	0.66	1.60399499294412	0.8	1.14699780192835	0.522600032378595	0.420966422415988	0.0093	0.005	0.0909	0.0161	0.051	0.0206	0.0174	0.0274	0.0025	0.0362	0.0428	0.1184	0.0061	0.0426	0.0916	0.0198	0.0164	0.0064	0.0023	0.0287	0.0154	0.1403	0.0367	0.0956	0.0532	0.003
18	rs75287085	52498549	0.66	1.60399499294412	0.8	1.14699780192835	0.518806690895056	0.419526246986788	0.0093	0.005	0.0909	0.0161	0.0508	0.0206	0.0174	0.0274	0.0025	0.0363	0.0429	0.1184	0.0061	0.0426	0.0916	0.0198	0.0165	0.0064	0.0023	0.0288	0.0154	0.1403	0.0367	0.0956	0.0532	0.003
18	rs72924733	52503052	0.66	1.60399499294412	0.8	1.14699780192835	0.432481272000616	0.322381424346669	0.0094	0.005	0.0921	0.0166	0.0508	0.0209	0.0174	0.0274	0.0025	0.0363	0.0429	0.1177	0.0061	0.0423	0.0913	0.0196	0.0166	0.0063	0.0025	0.0287	0.0153	0.1396	0.0366	0.0956	0.0529	0.003
18	rs1819887	52503313	0.66	1.60399499294412	0.82	0.983693090035176	0.446515640556131	0.35154228611399	0.0094	0.005	0.0921	0.0166	0.0508	0.0209	0.0174	0.0274	0.0025	0.0363	0.0429	0.1177	0.0061	0.0423	0.0913	0.0196	0.0166	0.0063	0.0025	0.0287	0.0153	0.1396	0.0366	0.0956	0.0529	0.003
18	rs12965780	52510377	0.66	1.60399499294412	0.83	0.907803730152893	0.435129002061189	0.295396910593623	0.0094	0.0051	0.0913	0.0166	0.0508	0.021	0.0171	0.0274	0.0025	0.0362	0.0428	0.1179	0.0062	0.0426	0.0913	0.0197	0.0166	0.0063	0.0025	0.0288	0.0153	0.1393	0.0366	0.0959	0.0531	0.003
18	rs57603571	52511321	0.66	1.60399499294412	0.83	0.907803730152893	0.451542832494788	0.335087344491429	0.0094	0.0052	0.0912	0.0166	0.0508	0.021	0.0171	0.0274	0.0025	0.0362	0.0428	0.1179	0.0062	0.0426	0.0913	0.0197	0.0166	0.0063	0.0025	0.0288	0.0153	0.1392	0.0366	0.096	0.0531	0.003
18	rs116912631	52512035	0.66	1.60399499294412	0.83	0.907803730152893	0.440626288628827	0.344338462261665	0.0094	0.0052	0.0911	0.0166	0.0508	0.0208	0.0171	0.0274	0.0025	0.0361	0.0429	0.1179	0.0062	0.0427	0.0914	0.0197	0.0167	0.0063	0.0025	0.0288	0.0153	0.1391	0.0367	0.096	0.0531	0.003
18	rs12968814	52512776	0.66	1.60399499294412	0.83	0.907803730152893	0.432305041043568	0.332019946970045	0.0095	0.0052	0.091	0.0166	0.0508	0.0206	0.0171	0.0274	0.0025	0.036	0.0431	0.1179	0.0062	0.0427	0.0914	0.0197	0.0167	0.0063	0.0025	0.0288	0.0154	0.1391	0.0369	0.096	0.0531	0.003
18	rs7243110	52523437	0.65	1.72454350115708	0.84	0.835693000351761	0.686528550856917	0.312706598670723	0.0111	0.0053	0.0955	0.0169	0.051	0.021	0.0181	0.0275	0.0026	0.0371	0.0426	0.1152	0.0071	0.0417	0.0932	0.0191	0.0168	0.0064	0.0029	0.0296	0.0157	0.1326	0.036	0.0944	0.0526	0.0034
18	rs60512641	52523477	0.65	1.72454350115708	0.84	0.835693000351761	0.689966145784655	0.329694236068424	0.0111	0.0053	0.0955	0.0169	0.051	0.021	0.0181	0.0275	0.0026	0.0371	0.0426	0.1152	0.0071	0.0417	0.0932	0.0191	0.0168	0.0064	0.0029	0.0296	0.0157	0.1326	0.036	0.0944	0.0526	0.0034
18	rs76563265	52526984	0.65	1.72454350115708	0.84	0.835693000351761	0.716475957975732	0.356410209315853	0.0112	0.0054	0.0958	0.0167	0.0506	0.021	0.0181	0.0274	0.0027	0.0372	0.0425	0.115	0.0072	0.0417	0.0934	0.0192	0.0168	0.0065	0.003	0.0298	0.0157	0.1326	0.0361	0.0942	0.0522	0.0034
18	rs2012194	52527070	0.65	1.72454350115708	0.84	0.835693000351761	0.702021230209753	0.352040677913651	0.0112	0.0054	0.0958	0.0166	0.0506	0.0209	0.0181	0.0274	0.0027	0.0371	0.0425	0.1153	0.0071	0.0417	0.0934	0.0192	0.0168	0.0065	0.003	0.0298	0.0157	0.1329	0.0361	0.0942	0.0522	0.0034
18	rs12953492	52527465	0.65	1.72454350115708	0.84	0.835693000351761	0.701209742785135	0.339148841208011	0.0112	0.0054	0.0958	0.0165	0.0505	0.021	0.0181	0.0275	0.0027	0.0372	0.0425	0.1153	0.0071	0.0417	0.0935	0.0191	0.0168	0.0065	0.003	0.0298	0.0157	0.1329	0.0361	0.0942	0.0521	0.0034
18	rs11665301	52528849	0.65	1.72454350115708	0.84	0.835693000351761	0.665056338557342	0.317654058953631	0.0112	0.0055	0.0959	0.0166	0.0504	0.0209	0.018	0.0277	0.0027	0.0372	0.0425	0.1153	0.0072	0.0418	0.0934	0.019	0.0168	0.0065	0.003	0.0298	0.0157	0.133	0.0362	0.094	0.0518	0.0034
18	rs11660337	52535772	0.65	1.72454350115708	0.85	0.767309033253442	0.538492473934766	0.298835134575165	0.0112	0.0055	0.0959	0.0166	0.0502	0.0209	0.018	0.0277	0.0027	0.037	0.0424	0.1153	0.0071	0.0422	0.0934	0.019	0.017	0.0066	0.003	0.0297	0.0157	0.133	0.0361	0.0941	0.0514	0.0035
18	rs1833290	52543886	0.65	1.72454350115708	0.85	0.767309033253442	0.522149286736256	0.266152358239991	0.0112	0.0055	0.0959	0.0166	0.0501	0.0209	0.018	0.0277	0.0027	0.0371	0.0423	0.1153	0.0071	0.0422	0.0934	0.019	0.0171	0.0066	0.003	0.0297	0.0157	0.1331	0.036	0.0942	0.0512	0.0035
18	rs33976189	52548995	0.65	1.72454350115708	0.85	0.767309033253442	0.498903686461789	0.474890495003461	0.0114	0.0055	0.096	0.0166	0.0496	0.0209	0.0181	0.0278	0.003	0.0375	0.042	0.1154	0.0072	0.0419	0.0934	0.019	0.0177	0.007	0.0032	0.0295	0.0158	0.1332	0.0355	0.0944	0.05	0.0038
18	rs72926846	52559460	0.65	1.72454350115708	0.85	0.767309033253442	0.430896473980075	0.536166507697021	0.0116	0.0056	0.0958	0.0167	0.0495	0.0208	0.018	0.0278	0.0031	0.0375	0.0417	0.1154	0.0072	0.0422	0.0933	0.019	0.0177	0.0072	0.0032	0.0295	0.0159	0.1329	0.0353	0.0942	0.05	0.004
18	rs72926878	52566469	0.65	1.72454350115708	0.85	0.767309033253442	0.431835265705877	0.512174750250598	0.0116	0.0056	0.0958	0.0167	0.0495	0.0208	0.0179	0.0278	0.0031	0.0375	0.0417	0.1154	0.0072	0.0423	0.0933	0.019	0.0177	0.0073	0.0032	0.0295	0.016	0.1329	0.0353	0.0941	0.05	0.0041
18	rs34751112	52586545	0.65	1.72454350115708	0.85	0.767309033253442	0.47401426569917	0.529065261858907	0.0124	0.0057	0.0951	0.0169	0.0491	0.0208	0.0176	0.028	0.0037	0.0374	0.0413	0.1156	0.0073	0.0426	0.093	0.0189	0.0182	0.008	0.0034	0.0294	0.0164	0.1322	0.0346	0.0933	0.0492	0.0047
18	rs8088092	52601481	0.65	1.72454350115708	0.83	0.907803730152893	0.567530741675809	0.664671409777477	0.0126	0.0058	0.0949	0.0169	0.0491	0.0208	0.0175	0.0281	0.0038	0.0374	0.0412	0.1157	0.0073	0.0428	0.0929	0.0189	0.0184	0.0082	0.0035	0.0294	0.0165	0.1321	0.0345	0.0931	0.049	0.0049
18	rs74991234	52604083	0.65	1.72454350115708	0.83	0.907803730152893	0.620665196147296	0.74770748862046	0.0126	0.0058	0.0949	0.0169	0.0491	0.0208	0.0175	0.0281	0.0038	0.0374	0.0412	0.1158	0.0073	0.0428	0.0929	0.0189	0.0184	0.0083	0.0035	0.0294	0.0165	0.132	0.0345	0.0931	0.0489	0.0049
18	rs72928889	52605279	0.65	1.72454350115708	0.83	0.907803730152893	0.639145175119945	0.887158362043124	0.0126	0.0058	0.0949	0.0169	0.0491	0.0208	0.0175	0.0281	0.0038	0.0374	0.0412	0.1159	0.0073	0.0428	0.0928	0.0188	0.0183	0.0083	0.0035	0.0294	0.0165	0.132	0.0345	0.0931	0.049	0.0049
18	rs11876384	52607717	0.65	1.72454350115708	0.84	0.835693000351761	0.645952270334519	0.91506206888433	0.0126	0.0058	0.0949	0.0169	0.0491	0.0208	0.0175	0.0281	0.0038	0.0374	0.0412	0.1159	0.0073	0.0428	0.0928	0.0188	0.0183	0.0083	0.0035	0.0294	0.0165	0.132	0.0345	0.0931	0.049	0.0049
18	rs61743412	52609945	0.65	1.72454350115708	0.84	0.835693000351761	0.636812818620095	0.892161847032929	0.0126	0.0058	0.0949	0.0169	0.0491	0.0208	0.0175	0.0281	0.0038	0.0374	0.0412	0.1159	0.0073	0.0428	0.093	0.0188	0.0183	0.0083	0.0035	0.0294	0.0165	0.1319	0.0345	0.0932	0.049	0.0049
18	rs76275213	52613090	0.65	1.72454350115708	0.84	0.835693000351761	0.625209427185485	0.843162126177741	0.0126	0.0058	0.0949	0.0169	0.0492	0.0208	0.0174	0.0281	0.0038	0.0374	0.041	0.1159	0.0073	0.0428	0.093	0.0188	0.0183	0.0083	0.0035	0.0295	0.0165	0.132	0.0345	0.0931	0.049	0.0049
18	rs76691540	52617552	0.65	1.72454350115708	0.84	0.835693000351761	0.579237825865451	0.856328042244188	0.0126	0.0058	0.0949	0.0168	0.0492	0.0208	0.0174	0.028	0.0038	0.0374	0.041	0.1159	0.0073	0.0427	0.093	0.0188	0.0184	0.0083	0.0036	0.0293	0.0165	0.1323	0.0345	0.093	0.0491	0.0049
18	rs117166064	52622529	0.65	1.72454350115708	0.84	0.835693000351761	0.55985465329488	0.799179407023633	0.0126	0.0058	0.0949	0.0168	0.0492	0.0208	0.0174	0.028	0.0038	0.0374	0.041	0.1159	0.0073	0.0427	0.0929	0.0188	0.0184	0.0083	0.0036	0.0293	0.0165	0.1323	0.0345	0.093	0.049	0.0049
18	rs77504620	52625909	0.65	1.72454350115708	0.84	0.835693000351761	0.532563204748545	0.649735333369442	0.0126	0.0058	0.0949	0.0168	0.0492	0.0207	0.0174	0.028	0.0038	0.0373	0.041	0.1159	0.0074	0.0427	0.0928	0.0188	0.0185	0.0083	0.0035	0.0292	0.0165	0.1324	0.0346	0.0931	0.0489	0.0049
18	rs11660447	52625995	0.65	1.72454350115708	0.84	0.835693000351761	0.530355857864796	0.652073068846654	0.0126	0.0058	0.0949	0.0168	0.0492	0.0207	0.0174	0.028	0.0038	0.0373	0.041	0.1159	0.0074	0.0427	0.0928	0.0188	0.0185	0.0083	0.0035	0.0292	0.0165	0.1324	0.0346	0.0931	0.0489	0.0049
18	rs62094073	52639549	0.64	1.85030273848897	0.85	0.767309033253442	0.491935217179727	0.647399540577717	0.0125	0.0059	0.0949	0.0166	0.0492	0.0206	0.0174	0.0279	0.0039	0.0372	0.0414	0.1158	0.0074	0.0426	0.0924	0.0185	0.0185	0.0085	0.0035	0.029	0.0165	0.1326	0.0348	0.0933	0.0491	0.0048
18	rs2187416	52642359	0.64	1.85030273848897	0.85	0.767309033253442	0.468254853282113	0.581959420941947	0.0125	0.0059	0.0949	0.0166	0.0492	0.0206	0.0173	0.0279	0.0039	0.0372	0.0414	0.1158	0.0074	0.0426	0.0927	0.0185	0.0185	0.0085	0.0035	0.029	0.0165	0.1326	0.0349	0.093	0.0492	0.0048
18	rs12966195	52674388	0.64	1.85030273848897	0.85	0.767309033253442	0.442050472497493	0.646086513289533	0.0125	0.0061	0.0952	0.0169	0.0492	0.0205	0.0173	0.0282	0.0041	0.0371	0.0415	0.1166	0.0073	0.0425	0.0926	0.0189	0.019	0.0085	0.0033	0.0283	0.0166	0.1318	0.0348	0.0924	0.0489	0.0049
18	rs77134818	52677342	0.64	1.85030273848897	0.85	0.767309033253442	0.429841543349158	0.615627120305377	0.0125	0.0061	0.0952	0.0169	0.0492	0.0205	0.0173	0.0282	0.0041	0.037	0.0415	0.1166	0.0073	0.0425	0.0927	0.0189	0.019	0.0085	0.0033	0.0282	0.0166	0.1318	0.0348	0.0924	0.0489	0.0049
18	rs79156518	52677589	0.64	1.85030273848897	0.85	0.767309033253442	0.426509389636598	0.635749945461327	0.0125	0.0061	0.0952	0.0169	0.0492	0.0205	0.0173	0.0282	0.0041	0.037	0.0415	0.1166	0.0073	0.0425	0.0927	0.0189	0.019	0.0085	0.0033	0.0282	0.0166	0.1318	0.0348	0.0924	0.0489	0.0049
18	rs28526376	52713249	0.64	1.85030273848897	0.85	0.767309033253442	0.353782820097494	0.614473617747617	0.0126	0.006	0.0956	0.0167	0.0491	0.0206	0.0173	0.0282	0.0042	0.0368	0.0412	0.1171	0.0072	0.0426	0.0931	0.0191	0.0196	0.0084	0.0032	0.0277	0.0167	0.131	0.0347	0.0921	0.0487	0.0049
18	rs9955009	52715175	0.65	1.72454350115708	0.85	0.767309033253442	0.650651149258178	0.776769170566146	0.0136	0.0058	0.0982	0.0153	0.0483	0.0206	0.0169	0.0276	0.0051	0.0365	0.0402	0.1168	0.0072	0.041	0.0997	0.0198	0.0214	0.0091	0.003	0.0243	0.0172	0.1263	0.035	0.0936	0.0471	0.0051
18	rs10439021	52717037	0.67	1.4886173743957	0.86	0.702596200902853	0.715433823122503	0.685445288754673	0.0138	0.0053	0.1019	0.0144	0.0478	0.0192	0.0159	0.0278	0.0051	0.0352	0.0394	0.1159	0.0069	0.0404	0.1041	0.018	0.0219	0.009	0.0027	0.0201	0.0166	0.1338	0.0343	0.0938	0.0467	0.0052
18	rs56266791	52717101	0.67	1.4886173743957	0.86	0.702596200902853	0.715805936896361	0.683819416931836	0.0138	0.0053	0.1019	0.0144	0.0478	0.0192	0.0159	0.0278	0.0051	0.0352	0.0394	0.1159	0.0069	0.0404	0.1041	0.018	0.0219	0.009	0.0027	0.0201	0.0166	0.1338	0.0343	0.0938	0.0467	0.0052
18	rs76141458	52722267	0.67	1.4886173743957	0.88	0.583941145430028	0.720128725271868	0.688551649417222	0.0138	0.0053	0.1019	0.0144	0.0478	0.0192	0.0158	0.0278	0.0051	0.0353	0.0394	0.1158	0.0069	0.0404	0.1042	0.018	0.0219	0.009	0.0028	0.0201	0.0166	0.1338	0.0343	0.0938	0.0467	0.0052
18	rs72936647	52727565	0.67	1.4886173743957	0.89	0.529866637543626	0.722070269681871	0.687072033934967	0.0138	0.0053	0.1017	0.0144	0.0477	0.0191	0.0159	0.0278	0.0051	0.0353	0.0394	0.1158	0.0069	0.0404	0.1042	0.018	0.022	0.009	0.0028	0.0201	0.0166	0.1339	0.0342	0.0937	0.0467	0.0052
18	rs12954602	52733951	0.67	1.4886173743957	0.89	0.529866637543626	0.736403945619037	0.741382562863533	0.0138	0.0053	0.1018	0.0144	0.0477	0.0191	0.0159	0.0278	0.0051	0.0353	0.0394	0.1157	0.0069	0.0404	0.1042	0.018	0.022	0.009	0.0028	0.0201	0.0166	0.1339	0.0342	0.0937	0.0467	0.0052
18	rs12954483	52734527	0.67	1.4886173743957	0.89	0.529866637543626	0.73745946984475	0.742887429898544	0.0138	0.0053	0.1018	0.0144	0.0477	0.0191	0.0159	0.0278	0.0051	0.0354	0.0394	0.1157	0.0069	0.0404	0.1042	0.018	0.022	0.009	0.0028	0.0201	0.0166	0.1339	0.0342	0.0937	0.0467	0.0052
18	rs76031641	52740266	0.67	1.4886173743957	0.9	0.479198205640863	0.730084803121347	0.74258640298915	0.0138	0.0053	0.1018	0.0144	0.0477	0.0191	0.0159	0.0278	0.0051	0.0354	0.0393	0.1157	0.0068	0.0404	0.1042	0.018	0.022	0.009	0.0028	0.0201	0.0166	0.1339	0.0342	0.0937	0.0467	0.0052
18	rs12966547	52752017	0.67	1.4886173743957	0.89	0.529866637543626	0.720054096724954	0.696108836861133	0.0139	0.0053	0.1024	0.0145	0.0475	0.0189	0.0158	0.0277	0.0051	0.0357	0.0393	0.1158	0.0068	0.0402	0.1045	0.0181	0.022	0.0089	0.0028	0.0201	0.0165	0.1342	0.0339	0.0933	0.0469	0.0052
18	rs74968339	52753199	0.67	1.4886173743957	0.89	0.529866637543626	0.703276169706997	0.672021350757585	0.0139	0.0053	0.1024	0.0145	0.0475	0.0189	0.0158	0.0277	0.0051	0.0359	0.0394	0.1156	0.0068	0.0402	0.1045	0.0181	0.022	0.0088	0.0028	0.0202	0.0167	0.1343	0.0338	0.0931	0.0469	0.0051
18	rs72936681	52753672	0.67	1.4886173743957	0.89	0.529866637543626	0.70986242693014	0.671138383438495	0.0139	0.0052	0.1025	0.0145	0.0475	0.0189	0.0158	0.0278	0.0051	0.0359	0.0394	0.1154	0.0067	0.0401	0.1045	0.0181	0.0219	0.0088	0.0027	0.0202	0.0168	0.1343	0.0339	0.093	0.0469	0.0051
18	rs12961347	52758295	0.67	1.4886173743957	0.89	0.529866637543626	0.743428112864715	0.651926903587229	0.0139	0.0052	0.1028	0.0147	0.0478	0.019	0.0158	0.0278	0.0051	0.0358	0.0393	0.1153	0.0066	0.0402	0.1045	0.0183	0.0219	0.0087	0.0027	0.0202	0.0167	0.1345	0.0338	0.0926	0.0472	0.0051
18	rs117608819	52758796	0.67	1.4886173743957	0.89	0.529866637543626	0.74721666406333	0.646378243774	0.0139	0.0052	0.1028	0.0147	0.0478	0.019	0.0158	0.0278	0.0051	0.0358	0.0393	0.1153	0.0066	0.0402	0.1045	0.0183	0.0219	0.0087	0.0027	0.0202	0.0167	0.1345	0.0338	0.0925	0.0472	0.0051
18	rs9963853	52759825	0.67	1.4886173743957	0.89	0.529866637543626	0.760466620771176	0.654266454458388	0.0139	0.0052	0.1028	0.0147	0.0478	0.019	0.0158	0.0278	0.0051	0.0357	0.0393	0.1153	0.0065	0.0402	0.1045	0.0183	0.0219	0.0087	0.0027	0.0202	0.0166	0.1345	0.0338	0.0924	0.0472	0.0051
18	rs117913816	52760971	0.67	1.4886173743957	0.89	0.529866637543626	0.746079210365189	0.627624664572342	0.0139	0.0052	0.1028	0.0147	0.0478	0.019	0.0158	0.0278	0.0051	0.0357	0.0392	0.1154	0.0065	0.0402	0.1045	0.0183	0.0219	0.0087	0.0027	0.0202	0.0166	0.1345	0.0338	0.0923	0.0472	0.0051
18	rs7230678	52761698	0.67	1.4886173743957	0.89	0.529866637543626	0.760848873357265	0.636185916162285	0.0139	0.0052	0.1029	0.0147	0.0478	0.019	0.0158	0.0278	0.0051	0.0357	0.0392	0.1155	0.0065	0.0402	0.1045	0.0184	0.0219	0.0088	0.0027	0.0202	0.0166	0.1344	0.0338	0.0922	0.0472	0.0051
18	rs72936695	52762704	0.67	1.4886173743957	0.89	0.529866637543626	0.752915336665839	0.613752938200337	0.0139	0.0052	0.1029	0.0147	0.0478	0.019	0.0158	0.0278	0.0051	0.0358	0.0393	0.1155	0.0065	0.0402	0.1046	0.0184	0.022	0.0088	0.0027	0.0202	0.0166	0.1344	0.0337	0.0921	0.0472	0.0051
18	rs55927790	52763944	0.67	1.4886173743957	0.88	0.583941145430028	1.00221777839533	0.56127434112954	0.0135	0.0051	0.104	0.0149	0.0478	0.019	0.0161	0.0274	0.0055	0.0367	0.0396	0.1146	0.0061	0.0404	0.106	0.0189	0.0222	0.0087	0.0024	0.02	0.016	0.1348	0.0329	0.0906	0.047	0.005
18	rs78232435	52765176	0.67	1.4886173743957	0.88	0.583941145430028	1.10546652273174	0.436895584269755	0.0132	0.005	0.1046	0.015	0.048	0.0191	0.0163	0.0272	0.0055	0.0374	0.0399	0.1138	0.0057	0.0403	0.1074	0.0191	0.0223	0.0087	0.0023	0.0197	0.0157	0.1351	0.0326	0.0895	0.047	0.0049
18	rs35661723	52772539	0.67	1.4886173743957	0.88	0.583941145430028	1.12276743591664	0.400668508683093	0.0131	0.005	0.105	0.015	0.048	0.019	0.0164	0.0271	0.0054	0.0376	0.0401	0.1135	0.0056	0.0403	0.1078	0.0192	0.0223	0.0086	0.0022	0.0195	0.0155	0.1354	0.0327	0.0893	0.0467	0.0048
18	rs55719106	52778911	0.67	1.4886173743957	0.87	0.641494868499257	1.14207500588049	0.394478596258916	0.0131	0.005	0.1051	0.0151	0.048	0.019	0.0164	0.027	0.0054	0.0376	0.0401	0.1134	0.0056	0.0403	0.1079	0.0192	0.0223	0.0085	0.0021	0.0195	0.0154	0.1355	0.0327	0.0893	0.0467	0.0048
18	rs76790281	52779000	0.67	1.4886173743957	0.86	0.702596200902853	1.14252767027917	0.393320952643982	0.0131	0.005	0.1051	0.0151	0.048	0.019	0.0164	0.027	0.0054	0.0376	0.0401	0.1134	0.0056	0.0403	0.1079	0.0192	0.0223	0.0085	0.0021	0.0195	0.0154	0.1355	0.0327	0.0893	0.0467	0.0048
18	rs79925387	52793587	0.67	1.4886173743957	0.86	0.702596200902853	1.20483557012603	0.41130384207908	0.0131	0.005	0.1053	0.0151	0.0481	0.019	0.0165	0.027	0.0054	0.0377	0.0401	0.1133	0.0055	0.0403	0.1081	0.0193	0.0224	0.0085	0.002	0.0194	0.0154	0.1357	0.0326	0.0892	0.0467	0.0048
18	rs55902082	52794813	0.67	1.4886173743957	0.86	0.702596200902853	1.22589052726117	0.420442567764563	0.0131	0.005	0.1053	0.0151	0.0481	0.0191	0.0165	0.027	0.0054	0.0377	0.0401	0.1133	0.0055	0.0403	0.1081	0.0193	0.0224	0.0084	0.002	0.0193	0.0154	0.1357	0.0326	0.0891	0.0467	0.0048
18	rs141647056	52795063	0.67	1.4886173743957	0.86	0.702596200902853	1.23539725835158	0.427924078160283	0.0131	0.005	0.1053	0.0151	0.0481	0.0191	0.0165	0.027	0.0054	0.0377	0.0401	0.1133	0.0055	0.0403	0.1081	0.0193	0.0224	0.0084	0.002	0.0193	0.0154	0.1357	0.0326	0.0891	0.0467	0.0048
18	rs34220720	52795084	0.67	1.4886173743957	0.86	0.702596200902853	1.19809470941653	0.445650545682155	0.0131	0.005	0.1053	0.0151	0.0481	0.0191	0.0165	0.027	0.0054	0.0377	0.0401	0.1133	0.0055	0.0403	0.1081	0.0193	0.0222	0.0084	0.002	0.0193	0.0154	0.1357	0.0326	0.0891	0.0467	0.0051
18	rs4603649	52803458	0.67	1.4886173743957	0.86	0.702596200902853	1.17347402755995	0.410653169499924	0.013	0.005	0.1056	0.0152	0.0481	0.0191	0.0166	0.027	0.0053	0.0379	0.0401	0.1135	0.0054	0.0399	0.108	0.0193	0.0222	0.0084	0.0019	0.0193	0.0154	0.1359	0.0326	0.0891	0.0464	0.005
18	rs17498638	52818888	0.68	1.37836760343813	0.86	0.702596200902853	1.10055577160404	0.348183447255565	0.013	0.005	0.1056	0.0153	0.0483	0.0192	0.0166	0.0269	0.0052	0.038	0.04	0.1135	0.0052	0.0399	0.108	0.0193	0.0222	0.0083	0.0018	0.0193	0.0154	0.136	0.0326	0.0892	0.0464	0.0049
18	rs7232094	52820151	0.68	1.37836760343813	0.85	0.767309033253442	1.10126952181279	0.349053368000104	0.013	0.005	0.1056	0.0153	0.0483	0.0192	0.0166	0.0269	0.0052	0.038	0.04	0.1135	0.0052	0.0399	0.108	0.0193	0.0222	0.0083	0.0018	0.0193	0.0154	0.136	0.0326	0.0892	0.0464	0.0049
18	rs57185637	52828716	0.69	1.27319915016337	0.85	0.767309033253442	0.452083099645773	0.171670142682555	0.0134	0.0045	0.1119	0.0157	0.0481	0.0197	0.0181	0.0255	0.0032	0.0403	0.0394	0.1114	0.0044	0.0385	0.1104	0.0182	0.0213	0.0045	0.0019	0.0186	0.0151	0.1401	0.0325	0.0913	0.0437	0.0034
18	rs4801144	52828885	0.69	1.27319915016337	0.85	0.767309033253442	0.415725710792996	0.184730818391062	0.0131	0.0044	0.1121	0.0158	0.048	0.0197	0.0183	0.0255	0.0032	0.0404	0.0393	0.1115	0.0044	0.0388	0.1104	0.0182	0.0213	0.0045	0.0019	0.0186	0.0151	0.1402	0.0322	0.0915	0.0437	0.0033
18	rs7228510	52830654	0.69	1.27319915016337	0.86	0.702596200902853	0.417513439339187	0.159816591465539	0.0131	0.0041	0.1116	0.0156	0.048	0.0197	0.0184	0.0256	0.0029	0.0409	0.0388	0.1124	0.0043	0.039	0.1107	0.018	0.0212	0.0041	0.0017	0.0179	0.0153	0.1415	0.0321	0.092	0.0435	0.0029
18	rs78611623	52831233	0.69	1.27319915016337	0.85	0.767309033253442	0.41313743380271	0.159913326398094	0.0131	0.0041	0.1115	0.0156	0.048	0.0197	0.0184	0.0256	0.0029	0.0408	0.0388	0.1124	0.0043	0.039	0.1106	0.018	0.0212	0.0041	0.0017	0.0179	0.0154	0.1418	0.0321	0.092	0.0434	0.0029
18	rs1261104	52833250	0.69	1.27319915016337	0.85	0.767309033253442	0.410328273770668	0.1634095378146	0.0131	0.004	0.1113	0.0157	0.0479	0.0199	0.0184	0.0256	0.0029	0.0408	0.0387	0.1127	0.0043	0.039	0.1107	0.0179	0.0212	0.004	0.0017	0.0178	0.0154	0.1419	0.0322	0.0921	0.0434	0.0028
18	rs1261106	52835378	0.69	1.27319915016337	0.85	0.767309033253442	0.382655691767587	0.173160180601383	0.0131	0.004	0.1107	0.0156	0.0478	0.0201	0.0183	0.0256	0.0028	0.0408	0.0384	0.1131	0.0043	0.039	0.1111	0.0178	0.0209	0.004	0.0017	0.0177	0.0156	0.1424	0.0326	0.0927	0.0429	0.0027
18	rs1942568	52841647	0.68	1.37836760343813	0.85	0.767309033253442	0.41130179461021	0.213839181615378	0.0131	0.004	0.1106	0.0157	0.0477	0.0203	0.0184	0.0257	0.0027	0.0407	0.0379	0.1133	0.0043	0.0389	0.1113	0.0179	0.0209	0.0039	0.0017	0.0176	0.0157	0.1425	0.0328	0.0928	0.0426	0.0027
18	rs62092419	52847695	0.68	1.37836760343813	0.85	0.767309033253442	0.412333838882372	0.218235188306108	0.0131	0.004	0.1106	0.0157	0.0478	0.0202	0.0184	0.0257	0.0027	0.0407	0.0379	0.1134	0.0043	0.039	0.1113	0.0179	0.0208	0.0039	0.0017	0.0176	0.0157	0.1425	0.0328	0.0927	0.0425	0.0027
18	rs9946209	52850880	0.68	1.37836760343813	0.85	0.767309033253442	0.421622321175275	0.241758495810501	0.0132	0.004	0.1106	0.0157	0.0478	0.0202	0.0184	0.0257	0.0027	0.0407	0.0379	0.1134	0.0043	0.039	0.1113	0.0179	0.0208	0.0039	0.0017	0.0176	0.0157	0.1425	0.0329	0.0927	0.0426	0.0027
18	rs1970671	52863108	0.68	1.37836760343813	0.85	0.767309033253442	0.437489248764421	0.152240590799791	0.0136	0.004	0.1102	0.0158	0.0485	0.0201	0.0184	0.0261	0.0026	0.0408	0.0382	0.1129	0.004	0.039	0.1096	0.0184	0.0199	0.0039	0.0017	0.0181	0.0164	0.1426	0.0329	0.0923	0.0431	0.0027
18	rs115546652	52864576	0.68	1.37836760343813	0.85	0.767309033253442	0.431893973790315	0.181788734373627	0.0136	0.004	0.1101	0.0158	0.0485	0.02	0.0183	0.0261	0.0026	0.0409	0.0383	0.1128	0.004	0.0391	0.1094	0.0184	0.0199	0.0039	0.0017	0.0181	0.0164	0.1428	0.0329	0.0923	0.0432	0.0027
18	rs8084537	52874399	0.68	1.37836760343813	0.85	0.767309033253442	0.447232117157351	0.268103259406662	0.0136	0.004	0.1106	0.0158	0.0484	0.0198	0.018	0.0262	0.0025	0.0407	0.0381	0.113	0.0038	0.0392	0.1091	0.0182	0.0197	0.0038	0.0016	0.0182	0.0165	0.1434	0.0329	0.0928	0.0432	0.0027
18	rs79467351	52880875	0.68	1.37836760343813	0.86	0.702596200902853	0.410442745734989	0.293268893540152	0.0136	0.004	0.1106	0.0158	0.0484	0.0197	0.018	0.0262	0.0025	0.0405	0.0381	0.1131	0.0038	0.0393	0.109	0.0181	0.0195	0.0037	0.0016	0.0184	0.0164	0.1432	0.0328	0.0933	0.0435	0.0026
18	rs59231191	52902683	0.68	1.37836760343813	0.85	0.767309033253442	0.378468094116103	0.307303109617828	0.0135	0.0039	0.1107	0.0157	0.0487	0.0194	0.0182	0.0261	0.0023	0.0402	0.0381	0.1124	0.0038	0.0393	0.1089	0.0181	0.019	0.0033	0.0015	0.0191	0.0164	0.1426	0.0326	0.095	0.0446	0.0025
18	rs1261070	52903085	0.68	1.37836760343813	0.85	0.767309033253442	0.377369985419924	0.326519445512793	0.0135	0.0039	0.1107	0.0157	0.0487	0.0194	0.0182	0.0261	0.0023	0.0402	0.0381	0.1124	0.0038	0.0393	0.1089	0.0181	0.019	0.0033	0.0015	0.0191	0.0164	0.1426	0.0326	0.095	0.0446	0.0025
18	rs13381800	52911702	0.68	1.37836760343813	0.85	0.767309033253442	0.379512799671369	0.318016969964117	0.0135	0.0039	0.111	0.0157	0.0487	0.0193	0.0182	0.0261	0.0022	0.0401	0.0382	0.1124	0.0037	0.0392	0.1089	0.0181	0.019	0.0036	0.0014	0.0192	0.0164	0.1426	0.0326	0.0947	0.0446	0.0025
18	rs41452747	52918380	0.68	1.37836760343813	0.85	0.767309033253442	0.37054360367152	0.318985330996762	0.0135	0.0039	0.1111	0.0157	0.0487	0.0193	0.0182	0.0261	0.0022	0.0401	0.0381	0.1123	0.0037	0.0393	0.1089	0.0181	0.019	0.0036	0.0014	0.0193	0.0165	0.1426	0.0326	0.0946	0.0446	0.0025
18	rs76681900	52935941	0.68	1.37836760343813	0.85	0.767309033253442	0.384758258860891	0.523789546942381	0.0134	0.004	0.1112	0.0155	0.049	0.0193	0.0183	0.0261	0.002	0.0402	0.038	0.1115	0.0037	0.0395	0.1087	0.018	0.0187	0.0035	0.0015	0.0198	0.0165	0.1432	0.0328	0.0949	0.0448	0.0023
18	rs13380888	52937872	0.68	1.37836760343813	0.86	0.702596200902853	0.391939433676433	0.570885871861992	0.0134	0.004	0.1112	0.0155	0.049	0.0193	0.0183	0.0261	0.002	0.0402	0.038	0.1115	0.0037	0.0394	0.1087	0.018	0.0187	0.0034	0.0015	0.0198	0.0164	0.1432	0.0328	0.0949	0.0448	0.0023
18	rs1261114	52938369	0.68	1.37836760343813	0.86	0.702596200902853	0.39845418509048	0.667168315266251	0.0135	0.004	0.1112	0.0155	0.049	0.0193	0.0183	0.0261	0.002	0.0402	0.038	0.1115	0.0037	0.0395	0.1087	0.018	0.0187	0.0035	0.0016	0.0198	0.0164	0.1432	0.0328	0.0946	0.045	0.0023
18	rs78161885	52938538	0.68	1.37836760343813	0.86	0.702596200902853	0.394291970402703	0.669520298658109	0.0135	0.004	0.1112	0.0155	0.049	0.0193	0.0183	0.0261	0.002	0.0402	0.038	0.1115	0.0037	0.0395	0.1087	0.018	0.0187	0.0035	0.0016	0.0198	0.0164	0.1432	0.0328	0.0946	0.045	0.0023
18	rs117336804	52954518	0.68	1.37836760343813	0.86	0.702596200902853	0.358469932641416	0.672021350757585	0.0135	0.0041	0.1112	0.0154	0.0488	0.0192	0.0183	0.0262	0.002	0.04	0.038	0.1118	0.0037	0.0396	0.1083	0.0181	0.0186	0.0035	0.0016	0.0199	0.0165	0.1433	0.0325	0.0946	0.045	0.0024
18	rs1261125	52957822	0.68	1.37836760343813	0.86	0.702596200902853	0.351345373137778	0.65090395867727	0.0135	0.0041	0.1112	0.0153	0.0488	0.0192	0.0183	0.0262	0.002	0.0399	0.038	0.1119	0.0038	0.0396	0.1082	0.0181	0.0186	0.0036	0.0017	0.02	0.0165	0.1433	0.0324	0.0947	0.0449	0.0024
18	rs1153636	52971109	0.68	1.37836760343813	0.86	0.702596200902853	0.314032565491647	0.674671839768706	0.0136	0.0042	0.1109	0.0152	0.0485	0.0192	0.0184	0.0261	0.0021	0.0396	0.0379	0.1122	0.0038	0.0396	0.1078	0.0185	0.0186	0.0037	0.0017	0.02	0.0165	0.1432	0.0321	0.0955	0.0447	0.0024
18	rs9959439	52977359	0.68	1.37836760343813	0.87	0.641494868499257	0.295328620343757	0.806066729889126	0.0136	0.0044	0.1111	0.0151	0.0485	0.019	0.0183	0.0261	0.0021	0.0395	0.038	0.112	0.004	0.0395	0.1073	0.0185	0.0184	0.0038	0.0018	0.0201	0.0165	0.1433	0.0321	0.0961	0.0445	0.0025
18	rs72925081	52978052	0.68	1.37836760343813	0.87	0.641494868499257	0.29205441834448	0.771605394462297	0.0136	0.0044	0.1111	0.0151	0.0485	0.019	0.0183	0.0261	0.0021	0.0395	0.038	0.112	0.004	0.0395	0.1073	0.0185	0.0184	0.0038	0.0018	0.0201	0.0165	0.1433	0.0321	0.0961	0.0445	0.0025
18	rs10515971	52991218	0.67	1.4886173743957	0.88	0.583941145430028	0.271478208356607	0.870625440766167	0.0136	0.0046	0.1112	0.0151	0.0485	0.0189	0.0184	0.0261	0.0021	0.0392	0.038	0.112	0.0041	0.0393	0.1072	0.0185	0.0182	0.0038	0.002	0.0201	0.0164	0.1436	0.0321	0.0959	0.0444	0.0025
18	rs75429260	52997092	0.67	1.4886173743957	0.88	0.583941145430028	0.261335058889406	0.774945814380718	0.0136	0.0046	0.1112	0.0151	0.0485	0.0189	0.0183	0.0261	0.0021	0.0392	0.038	0.112	0.0041	0.0393	0.1071	0.0185	0.0182	0.0038	0.0021	0.0201	0.0163	0.1437	0.0321	0.096	0.0445	0.0025
18	rs77354126	53004083	0.67	1.4886173743957	0.88	0.583941145430028	0.25384298512934	0.731767325674994	0.0136	0.0047	0.1114	0.0152	0.0485	0.0189	0.0182	0.0261	0.0022	0.0391	0.038	0.112	0.0041	0.0392	0.107	0.0184	0.0182	0.0038	0.0021	0.0201	0.0163	0.1437	0.0321	0.0959	0.0448	0.0025
18	rs11874871	53011777	0.67	1.4886173743957	0.88	0.583941145430028	0.261651690488499	0.705023318079175	0.0137	0.0048	0.1114	0.0152	0.0485	0.0188	0.0183	0.0261	0.0022	0.0392	0.0379	0.112	0.0041	0.0391	0.107	0.0184	0.018	0.0039	0.0021	0.0201	0.0162	0.1438	0.0321	0.0961	0.0447	0.0026
18	rs72926908	53012047	0.67	1.4886173743957	0.88	0.583941145430028	0.261425503792067	0.703535806062254	0.0137	0.0048	0.1114	0.0152	0.0485	0.0188	0.0183	0.0261	0.0022	0.0392	0.0379	0.112	0.0041	0.0391	0.107	0.0184	0.018	0.0039	0.0021	0.0201	0.0162	0.1438	0.0321	0.0961	0.0447	0.0026
18	rs721453	53026793	0.67	1.4886173743957	0.87	0.641494868499257	0.250693741192344	0.710682260764555	0.0137	0.0048	0.1115	0.0152	0.0485	0.0188	0.0183	0.0261	0.0022	0.0391	0.0379	0.112	0.0041	0.039	0.1069	0.0185	0.0179	0.0039	0.0021	0.02	0.0162	0.1439	0.0321	0.0961	0.0447	0.0026
18	rs58240695	53045051	0.67	1.4886173743957	0.87	0.641494868499257	0.254421935890704	0.622125056575376	0.0137	0.0049	0.1115	0.0153	0.0485	0.0188	0.0183	0.026	0.0022	0.039	0.0378	0.1119	0.0041	0.039	0.1068	0.0185	0.0179	0.0039	0.0022	0.02	0.0162	0.1441	0.032	0.0963	0.0445	0.0026
18	rs17594358	53050489	0.67	1.4886173743957	0.87	0.641494868499257	0.266471859185222	0.646524120454731	0.0137	0.0051	0.1116	0.0153	0.0485	0.0187	0.0184	0.0259	0.0023	0.0389	0.0377	0.1118	0.0041	0.039	0.1066	0.0185	0.0178	0.004	0.0022	0.02	0.0162	0.1444	0.0318	0.0965	0.0444	0.0026
18	rs72926932	53050646	0.67	1.4886173743957	0.87	0.641494868499257	0.272263557925563	0.69462557120094	0.0137	0.0051	0.1116	0.0153	0.0485	0.0187	0.0184	0.0259	0.0023	0.0389	0.0377	0.1118	0.0041	0.039	0.1066	0.0185	0.0178	0.004	0.0022	0.02	0.0162	0.1444	0.0318	0.0965	0.0444	0.0026
18	rs1893508	53051008	0.67	1.4886173743957	0.87	0.641494868499257	0.280419184901957	0.696405575395928	0.0137	0.0051	0.1116	0.0153	0.0485	0.0187	0.0184	0.0259	0.0023	0.0389	0.0377	0.1118	0.0041	0.039	0.1066	0.0185	0.0178	0.004	0.0022	0.02	0.0162	0.1444	0.0318	0.0966	0.0443	0.0026
18	rs17594526	53058238	0.67	1.4886173743957	0.87	0.641494868499257	0.26876209071637	0.629363737668811	0.0137	0.0051	0.1115	0.0154	0.0486	0.0187	0.0184	0.0258	0.0024	0.0387	0.0376	0.1117	0.004	0.0393	0.1064	0.0186	0.0177	0.0041	0.0022	0.02	0.0161	0.1446	0.0316	0.0969	0.0441	0.0026
18	rs17089778	53065342	0.67	1.4886173743957	0.87	0.641494868499257	0.274441192166241	0.68500178247028	0.0137	0.0052	0.1115	0.0154	0.0488	0.0186	0.0184	0.026	0.0023	0.0379	0.0377	0.1117	0.004	0.0396	0.1064	0.0186	0.0177	0.004	0.0022	0.02	0.0162	0.1447	0.0316	0.097	0.0442	0.0026
18	rs17595065	53074862	0.67	1.4886173743957	0.87	0.641494868499257	0.289086074996944	0.715903355937632	0.0137	0.0052	0.1117	0.0154	0.0488	0.0186	0.0184	0.026	0.0023	0.0376	0.0377	0.1119	0.004	0.0397	0.1064	0.0186	0.0177	0.004	0.0022	0.02	0.0162	0.1449	0.0315	0.0972	0.0441	0.0026
18	rs7229740	53088349	0.67	1.4886173743957	0.88	0.583941145430028	0.298525107968727	0.665699287722865	0.0136	0.0052	0.1119	0.0154	0.0488	0.0185	0.0184	0.026	0.0022	0.037	0.0377	0.1121	0.0039	0.0398	0.1066	0.0186	0.0177	0.0039	0.0022	0.02	0.0162	0.1451	0.0314	0.0974	0.0441	0.0026
18	rs34461547	53094185	0.67	1.4886173743957	0.88	0.583941145430028	0.278730869216002	0.771908940406853	0.0135	0.0052	0.1122	0.0154	0.0488	0.0184	0.0183	0.026	0.0021	0.0368	0.0376	0.1125	0.0038	0.0398	0.1067	0.0182	0.0176	0.0039	0.0021	0.0199	0.0161	0.145	0.0313	0.0984	0.044	0.0026
18	rs4341827	53103739	0.67	1.4886173743957	0.88	0.583941145430028	0.26101863573073	0.773275215651489	0.0133	0.0052	0.1129	0.0152	0.0486	0.0182	0.0178	0.026	0.0019	0.0361	0.0373	0.1134	0.0035	0.0399	0.1075	0.0172	0.0178	0.0036	0.002	0.0196	0.0161	0.1446	0.0311	0.1006	0.044	0.0026
18	rs1452788	53117304	0.67	1.4886173743957	0.88	0.583941145430028	0.23925890947826	0.830038802497907	0.0133	0.0052	0.1131	0.0151	0.0485	0.0181	0.0175	0.0261	0.0018	0.0359	0.0369	0.1139	0.0034	0.0398	0.1077	0.0173	0.0176	0.0036	0.002	0.0194	0.0161	0.1451	0.0309	0.1013	0.0439	0.0025
18	rs117329455	53118111	0.67	1.4886173743957	0.88	0.583941145430028	0.232123600264926	0.818187950514762	0.0132	0.0052	0.1131	0.0151	0.0485	0.0181	0.0175	0.0261	0.0018	0.0359	0.0369	0.1139	0.0034	0.0398	0.1077	0.0173	0.0176	0.0036	0.002	0.0194	0.0161	0.1451	0.0309	0.1013	0.0439	0.0025
18	rs11662243	53134518	0.67	1.4886173743957	0.88	0.583941145430028	0.220881788151538	0.761602888625792	0.0132	0.0052	0.1133	0.0152	0.0484	0.0181	0.0173	0.0262	0.0018	0.0357	0.0368	0.114	0.0034	0.0398	0.108	0.0172	0.0177	0.0035	0.002	0.0193	0.0162	0.1447	0.0309	0.102	0.0439	0.0024
18	rs76279974	53138622	0.67	1.4886173743957	0.89	0.529866637543626	0.221706913879732	0.776313245070125	0.0132	0.0052	0.1134	0.0153	0.0484	0.0181	0.0172	0.0263	0.0018	0.0356	0.0367	0.1141	0.0034	0.0398	0.1082	0.0171	0.0178	0.0034	0.0019	0.0193	0.0162	0.1445	0.0308	0.1023	0.0439	0.0024
18	rs7233312	53143573	0.67	1.4886173743957	0.9	0.479198205640863	0.237538970595392	0.923403912021053	0.0132	0.0052	0.1131	0.0154	0.0483	0.0181	0.0171	0.0263	0.0018	0.0355	0.0367	0.114	0.0034	0.0399	0.1082	0.0171	0.0179	0.0034	0.0019	0.0193	0.0163	0.1442	0.0308	0.1028	0.0441	0.0024
18	rs2958183	53150076	0.67	1.4886173743957	0.9	0.479198205640863	0.167231191239743	0.848268578235953	0.013	0.0052	0.1114	0.0156	0.0477	0.0183	0.017	0.027	0.0018	0.0355	0.0365	0.1134	0.0035	0.0402	0.1082	0.0173	0.0178	0.0034	0.0019	0.0197	0.0166	0.1438	0.0306	0.1038	0.0445	0.0025
18	rs9960767	53155002	0.67	1.4886173743957	0.9	0.479198205640863	0.166073443151755	0.866268908329471	0.013	0.0052	0.1115	0.0156	0.0476	0.0183	0.017	0.027	0.0017	0.0355	0.0365	0.1135	0.0035	0.0402	0.1083	0.0173	0.0178	0.0035	0.0019	0.0197	0.0166	0.1436	0.0305	0.1039	0.0445	0.0025
18	rs76686327	53156264	0.67	1.4886173743957	0.89	0.529866637543626	0.163182288510134	0.805760360672377	0.013	0.0052	0.1115	0.0156	0.0476	0.0183	0.017	0.027	0.0017	0.0355	0.0365	0.1135	0.0035	0.0402	0.1083	0.0173	0.0178	0.0035	0.0019	0.0197	0.0166	0.1436	0.0305	0.1039	0.0445	0.0025
18	rs72930799	53170871	0.67	1.4886173743957	0.89	0.529866637543626	0.155359426203197	0.902029080653544	0.013	0.0051	0.1115	0.0155	0.0472	0.0183	0.0168	0.0269	0.0016	0.0359	0.0365	0.1139	0.0035	0.0402	0.1086	0.017	0.0177	0.0034	0.0018	0.0197	0.0168	0.1439	0.0302	0.1039	0.0446	0.0025
18	rs2924338	53175787	0.67	1.4886173743957	0.89	0.529866637543626	0.177170835392919	1.08607622498444	0.013	0.0051	0.1115	0.0154	0.047	0.0182	0.0168	0.0269	0.0015	0.0362	0.0366	0.1142	0.0035	0.0402	0.1088	0.0169	0.0176	0.0034	0.0018	0.0196	0.0169	0.1441	0.03	0.1039	0.0447	0.0025
18	rs12956276	53175966	0.67	1.4886173743957	0.89	0.529866637543626	0.169419056087554	0.905479938639208	0.013	0.0051	0.1115	0.0155	0.047	0.0183	0.0168	0.0269	0.0015	0.0362	0.0366	0.1142	0.0035	0.0403	0.1085	0.0169	0.0177	0.0034	0.0018	0.0196	0.0169	0.1441	0.03	0.1038	0.0447	0.0025
18	rs1452791	53177132	0.67	1.4886173743957	0.9	0.479198205640863	0.201164922301717	1.1049611747196	0.0126	0.005	0.1102	0.0159	0.0477	0.0183	0.018	0.0269	0.0015	0.0365	0.0368	0.1142	0.0029	0.0406	0.1086	0.0178	0.0188	0.0032	0.0018	0.0198	0.0169	0.1439	0.0299	0.1023	0.0437	0.0029
18	rs17597288	53177208	0.67	1.4886173743957	0.9	0.479198205640863	0.179799508579506	1.02319705563319	0.0125	0.005	0.1102	0.0159	0.0472	0.0183	0.0181	0.0266	0.0015	0.0367	0.0367	0.114	0.0029	0.0406	0.1087	0.0179	0.0188	0.0032	0.0018	0.0197	0.0169	0.1441	0.0297	0.1024	0.0438	0.0029
18	rs1011565	53186254	0.68	1.37836760343813	0.9	0.479198205640863	0.131620638411964	1.06871036346828	0.0121	0.0049	0.1096	0.0157	0.047	0.0185	0.0185	0.0269	0.0016	0.0369	0.0369	0.1143	0.0027	0.0406	0.1091	0.0182	0.0189	0.0032	0.0018	0.0198	0.0169	0.1436	0.0297	0.1027	0.0434	0.0029
18	rs72932713	53186911	0.68	1.37836760343813	0.91	0.431857736337621	0.120802125810963	1.04106712368358	0.0121	0.0049	0.1095	0.0157	0.047	0.0185	0.0185	0.0269	0.0016	0.0369	0.0369	0.1143	0.0027	0.0405	0.1091	0.0182	0.0189	0.0032	0.0018	0.0198	0.0169	0.1436	0.0297	0.1027	0.0433	0.0029
18	rs117108604	53194413	0.68	1.37836760343813	0.9	0.479198205640863	0.102326123477834	0.907520329520154	0.0121	0.0049	0.1087	0.0156	0.0467	0.0184	0.0187	0.0273	0.0017	0.0371	0.0371	0.1141	0.0026	0.0399	0.1092	0.0183	0.0189	0.0033	0.0018	0.0198	0.0169	0.1436	0.0297	0.103	0.044	0.0029
18	rs17512836	53194961	0.68	1.37836760343813	0.9	0.479198205640863	0.101102608846647	0.908462360191172	0.012	0.0049	0.1086	0.0156	0.0467	0.0184	0.0187	0.0273	0.0017	0.0371	0.0371	0.1142	0.0026	0.0399	0.1092	0.0183	0.0189	0.0033	0.0018	0.0199	0.0169	0.1434	0.0297	0.103	0.044	0.0029
18	rs17597863	53202366	0.68	1.37836760343813	0.9	0.479198205640863	0.0849999223587441	0.920569134397872	0.012	0.0049	0.108	0.0156	0.0464	0.0184	0.0188	0.0275	0.0017	0.0372	0.0373	0.1145	0.0025	0.0395	0.1093	0.0183	0.0186	0.0034	0.0018	0.0198	0.0169	0.1433	0.0298	0.1031	0.0445	0.0029
18	rs1452787	53207207	0.68	1.37836760343813	0.9	0.479198205640863	0.0861672457896285	0.898424213119175	0.012	0.0049	0.1074	0.0156	0.0462	0.0185	0.019	0.0277	0.0018	0.0374	0.0374	0.1148	0.0025	0.0392	0.1094	0.0183	0.0183	0.0034	0.0018	0.0199	0.0169	0.1433	0.0298	0.1031	0.0448	0.003
18	rs1319637	53207325	0.68	1.37836760343813	0.9	0.479198205640863	0.0879610314361889	0.885595946861407	0.012	0.0049	0.1074	0.0156	0.0461	0.0185	0.019	0.0277	0.0018	0.0373	0.0374	0.1144	0.0025	0.0392	0.1093	0.0183	0.0184	0.0035	0.0018	0.02	0.0169	0.1434	0.0297	0.103	0.0449	0.003
18	rs613872	53210302	0.68	1.37836760343813	0.9	0.479198205640863	0.0856990991584789	0.932865706576176	0.012	0.0049	0.1074	0.0156	0.0461	0.0185	0.019	0.0277	0.0019	0.0373	0.0374	0.1144	0.0025	0.0392	0.1093	0.0184	0.0184	0.0035	0.0018	0.02	0.0169	0.1435	0.0297	0.103	0.045	0.003
18	rs117637263	53217085	0.68	1.37836760343813	0.9	0.479198205640863	0.0859095641822199	0.864869548174035	0.012	0.0049	0.1074	0.0156	0.0461	0.0186	0.019	0.0277	0.0019	0.0374	0.0376	0.1142	0.0025	0.0392	0.1093	0.0184	0.0184	0.0035	0.0018	0.0199	0.0169	0.1434	0.0297	0.1029	0.0449	0.003
18	rs682026	53225637	0.68	1.37836760343813	0.9	0.479198205640863	0.0845358312043879	0.806679542319576	0.012	0.0049	0.1074	0.0156	0.046	0.0186	0.0189	0.0277	0.0019	0.0374	0.0377	0.1142	0.0025	0.0392	0.1093	0.0184	0.0184	0.0035	0.0018	0.0199	0.0169	0.1434	0.0297	0.1029	0.0449	0.003
18	rs113055896	53238550	0.68	1.37836760343813	0.9	0.479198205640863	0.0807462514214933	0.791694206264123	0.012	0.0049	0.1073	0.0156	0.046	0.0186	0.0189	0.0278	0.0019	0.0374	0.0377	0.1141	0.0025	0.0391	0.1094	0.0185	0.0184	0.0036	0.0018	0.0199	0.0169	0.1433	0.0297	0.1029	0.0449	0.003
18	rs74509138	53242546	0.68	1.37836760343813	0.9	0.479198205640863	0.0798496892299289	0.758879848247033	0.012	0.0049	0.1073	0.0155	0.046	0.0186	0.0189	0.0278	0.0019	0.0374	0.0377	0.1141	0.0025	0.0391	0.1094	0.0185	0.0184	0.0036	0.0018	0.0199	0.0169	0.1433	0.0297	0.1029	0.0449	0.003
18	rs12455205	53272160	0.68	1.37836760343813	0.9	0.479198205640863	0.0717756528046792	0.763419423387201	0.012	0.005	0.107	0.0155	0.046	0.0186	0.0189	0.0279	0.0019	0.0375	0.0377	0.1138	0.0025	0.0391	0.1095	0.0188	0.0185	0.0038	0.0018	0.0198	0.0169	0.1432	0.0297	0.1028	0.045	0.003
18	rs1421024	53309114	0.69	1.27319915016337	0.9	0.479198205640863	0.077111076123151	0.752383405598865	0.0121	0.005	0.1069	0.0154	0.0457	0.0187	0.019	0.0283	0.002	0.0374	0.0377	0.1134	0.0026	0.0388	0.1098	0.0188	0.0187	0.0041	0.0018	0.0197	0.0169	0.143	0.0297	0.1028	0.045	0.0031
18	rs77531971	53325860	0.69	1.27319915016337	0.9	0.479198205640863	0.0730546886323796	0.648421210466989	0.012	0.0049	0.1069	0.0154	0.0457	0.0187	0.019	0.0283	0.002	0.0376	0.0377	0.1134	0.0024	0.0388	0.11	0.0188	0.0186	0.004	0.0017	0.0197	0.0166	0.1432	0.0297	0.103	0.045	0.0029
18	rs62091195	53337912	0.69	1.27319915016337	0.9	0.479198205640863	0.0725077325129721	0.640695016623353	0.012	0.0049	0.1069	0.0153	0.0457	0.0187	0.019	0.0284	0.002	0.0376	0.0376	0.1134	0.0024	0.0388	0.11	0.0187	0.0186	0.004	0.0017	0.0197	0.0166	0.1431	0.0297	0.1032	0.0451	0.0029
18	rs78493974	53358425	0.69	1.27319915016337	0.91	0.431857736337621	0.0690579527246044	0.611880107493779	0.012	0.0049	0.1069	0.0153	0.0458	0.0187	0.019	0.0284	0.0019	0.0378	0.0376	0.1133	0.0023	0.0388	0.1103	0.0187	0.0185	0.0039	0.0017	0.0197	0.0164	0.1434	0.0298	0.1034	0.0449	0.0028
18	rs12457071	53359473	0.69	1.27319915016337	0.91	0.431857736337621	0.0702436830162882	0.609433066536306	0.012	0.0049	0.1069	0.0152	0.0458	0.0187	0.019	0.0284	0.0019	0.0378	0.0376	0.1133	0.0023	0.0388	0.1103	0.0187	0.0185	0.0039	0.0017	0.0197	0.0164	0.1434	0.0298	0.1034	0.0449	0.0028
18	rs117094174	53363478	0.69	1.27319915016337	0.91	0.431857736337621	0.0651675113200512	0.560146194761443	0.012	0.005	0.1069	0.0152	0.0458	0.0187	0.0187	0.0284	0.002	0.0378	0.0375	0.1133	0.0023	0.0388	0.1103	0.0187	0.0185	0.0039	0.0017	0.0197	0.0164	0.1434	0.0298	0.1034	0.0449	0.0029
18	rs8097418	53400656	0.69	1.27319915016337	0.91	0.431857736337621	0.0923279766995612	0.69462557120094	0.012	0.0048	0.1072	0.0152	0.0457	0.0192	0.0189	0.0289	0.002	0.0382	0.0374	0.1125	0.0022	0.0386	0.1099	0.0191	0.0188	0.0038	0.0016	0.0196	0.0166	0.1427	0.0295	0.1039	0.0449	0.0027
18	rs77190311	53407090	0.69	1.27319915016337	0.91	0.431857736337621	0.106426329649229	0.669079157688549	0.012	0.0048	0.1073	0.0152	0.0457	0.0195	0.019	0.0292	0.002	0.0384	0.0372	0.1122	0.0021	0.0386	0.1098	0.0193	0.0189	0.0038	0.0015	0.0195	0.0166	0.1422	0.0293	0.1044	0.0449	0.0026
18	rs784235	53423144	0.69	1.27319915016337	0.91	0.431857736337621	0.130464878880145	0.602679848136532	0.012	0.0047	0.1073	0.0151	0.0457	0.0197	0.0191	0.0294	0.0019	0.0386	0.0372	0.1119	0.0021	0.0385	0.1096	0.0197	0.0191	0.0037	0.0015	0.0195	0.0167	0.1418	0.0292	0.1047	0.0448	0.0025
18	rs11876635	53425305	0.69	1.27319915016337	0.91	0.431857736337621	0.128622448968656	0.610440390441199	0.012	0.0047	0.1073	0.0151	0.0457	0.0197	0.0191	0.0294	0.0019	0.0383	0.0372	0.1119	0.0021	0.0386	0.1096	0.0197	0.0191	0.0037	0.0015	0.0194	0.0167	0.1419	0.0293	0.1048	0.0449	0.0025
18	rs12956282	53428085	0.69	1.27319915016337	0.91	0.431857736337621	0.103716858458621	0.536445467586196	0.0116	0.0047	0.1074	0.0151	0.046	0.0194	0.0191	0.0296	0.0019	0.0389	0.0372	0.1124	0.0021	0.0386	0.1095	0.0199	0.0188	0.0037	0.0015	0.0192	0.0165	0.1416	0.0294	0.1043	0.0449	0.0025
18	rs117728775	53432989	0.69	1.27319915016337	0.91	0.431857736337621	0.0870376010472014	0.536445467586196	0.0114	0.0046	0.1074	0.0151	0.0462	0.0194	0.0191	0.0298	0.002	0.0388	0.0371	0.1121	0.0021	0.0385	0.1094	0.0199	0.0189	0.0038	0.0015	0.0192	0.0165	0.1418	0.0294	0.1043	0.0451	0.0025
18	rs17528693	53441615	0.69	1.27319915016337	0.91	0.431857736337621	0.0846285198125489	0.576274246854204	0.0113	0.0046	0.1074	0.0151	0.0463	0.0194	0.0191	0.0298	0.002	0.0387	0.0372	0.112	0.0021	0.0386	0.1094	0.0199	0.0188	0.0039	0.0015	0.0192	0.0165	0.1419	0.0294	0.1042	0.0452	0.0025
18	rs56056732	53454041	0.69	1.27319915016337	0.91	0.431857736337621	0.0781198408275469	0.498297082620606	0.0111	0.0045	0.1073	0.0151	0.0464	0.0194	0.0191	0.0299	0.002	0.0386	0.0371	0.1117	0.0021	0.0385	0.1092	0.0199	0.0189	0.004	0.0015	0.0192	0.0165	0.1421	0.0294	0.1041	0.0453	0.0026
18	rs8090270	53459057	0.69	1.27319915016337	0.91	0.431857736337621	0.0669049227813051	0.492418359431714	0.0108	0.0045	0.1072	0.0152	0.0465	0.0193	0.0192	0.0301	0.002	0.0386	0.0373	0.1117	0.0022	0.0385	0.109	0.02	0.019	0.0043	0.0016	0.0191	0.0165	0.1421	0.0296	0.1039	0.0452	0.0026
18	rs79849041	53477697	0.69	1.27319915016337	0.91	0.431857736337621	0.077768008111176	0.385755371084237	0.0106	0.0043	0.1069	0.0156	0.0471	0.0196	0.0191	0.0299	0.0021	0.0386	0.0377	0.1106	0.002	0.0386	0.1095	0.0208	0.0197	0.0044	0.0016	0.0188	0.0165	0.1411	0.0294	0.1037	0.0449	0.0026
18	rs12455722	53477784	0.69	1.27319915016337	0.91	0.431857736337621	0.0785610703486473	0.415213758847279	0.0106	0.0043	0.1069	0.0156	0.0471	0.0196	0.0191	0.0299	0.0021	0.0386	0.0377	0.1106	0.002	0.0386	0.1095	0.0208	0.0197	0.0044	0.0016	0.0188	0.0165	0.1411	0.0294	0.1036	0.0449	0.0026
18	rs71352216	53482756	0.69	1.27319915016337	0.91	0.431857736337621	0.13786788849527	0.255219469931799	0.0104	0.0041	0.1073	0.0164	0.0481	0.0199	0.019	0.0296	0.0023	0.0395	0.0384	0.1097	0.0019	0.0384	0.1095	0.0219	0.0208	0.0046	0.0017	0.0179	0.0167	0.1384	0.0282	0.1038	0.0445	0.0026
18	rs17601312	53494075	0.69	1.27319915016337	0.89	0.529866637543626	0.151549241444167	0.286092103997928	0.0104	0.0041	0.1074	0.0164	0.0482	0.0199	0.019	0.0297	0.0023	0.0394	0.0384	0.1097	0.0019	0.0384	0.1095	0.022	0.0208	0.0046	0.0017	0.0179	0.0167	0.1383	0.0281	0.1039	0.0444	0.0026
18	rs11151372	53506030	0.69	1.27319915016337	0.89	0.529866637543626	0.173700743777337	0.302166140036837	0.0104	0.0041	0.1072	0.0165	0.0482	0.02	0.0192	0.0297	0.0023	0.0394	0.0384	0.1096	0.0019	0.0383	0.1096	0.0223	0.0209	0.0046	0.0017	0.0177	0.0167	0.1382	0.028	0.1038	0.0445	0.0025
18	rs72934577	53538869	0.69	1.27319915016337	0.88	0.583941145430028	0.184639630276399	0.338655782682718	0.0104	0.004	0.1071	0.0166	0.0484	0.0202	0.0195	0.0298	0.0021	0.0384	0.0387	0.109	0.0018	0.0386	0.1104	0.0227	0.0212	0.0046	0.0016	0.0178	0.0166	0.1378	0.0282	0.1036	0.0445	0.0023
18	rs17089989	53538902	0.69	1.27319915016337	0.88	0.583941145430028	0.184714099399268	0.33557888955873	0.0104	0.004	0.1071	0.0166	0.0484	0.0202	0.0195	0.0298	0.0021	0.0384	0.0387	0.109	0.0018	0.0386	0.1104	0.0227	0.0212	0.0046	0.0016	0.0178	0.0166	0.1378	0.0282	0.1036	0.0445	0.0023
18	rs112330669	53568670	0.7	1.17306168852618	0.88	0.583941145430028	0.174997366974762	0.326153703112434	0.0103	0.004	0.1071	0.0166	0.0484	0.0202	0.0196	0.0297	0.002	0.0383	0.0387	0.109	0.0018	0.0386	0.1105	0.0228	0.0213	0.0047	0.0015	0.0178	0.0165	0.1378	0.0282	0.1036	0.0443	0.0023
18	rs10503006	53569429	0.69	1.27319915016337	0.88	0.583941145430028	0.178153965573083	0.329816522789036	0.0103	0.004	0.1074	0.0167	0.0484	0.0202	0.0196	0.0297	0.002	0.0383	0.0386	0.109	0.0018	0.0389	0.1105	0.0228	0.0213	0.0047	0.0015	0.0177	0.0165	0.1378	0.0281	0.1034	0.0442	0.0023
18	rs4801005	53571137	0.69	1.27319915016337	0.88	0.583941145430028	0.166704359917804	0.357536288561415	0.0103	0.004	0.1073	0.0171	0.0483	0.0203	0.0198	0.0294	0.002	0.0381	0.0387	0.109	0.0018	0.039	0.1095	0.023	0.0217	0.0047	0.0015	0.0177	0.0165	0.1377	0.0282	0.1035	0.044	0.0023
18	rs11151432	53577888	0.69	1.27319915016337	0.88	0.583941145430028	0.170092850154068	0.347314150895086	0.0103	0.004	0.1068	0.0174	0.0483	0.0205	0.02	0.0291	0.0018	0.0379	0.0389	0.1094	0.0019	0.0393	0.1091	0.0232	0.0223	0.0049	0.0015	0.018	0.0166	0.1379	0.0281	0.1028	0.0434	0.0023
18	rs72936313	53578876	0.7	1.17306168852618	0.88	0.583941145430028	0.165025019929605	0.332387600426347	0.0103	0.004	0.1068	0.0174	0.0483	0.0206	0.02	0.0291	0.0018	0.0379	0.0389	0.1094	0.0019	0.0393	0.1093	0.0232	0.0223	0.0049	0.0015	0.018	0.0166	0.1379	0.0281	0.1024	0.0434	0.0023
18	rs784397	53594836	0.7	1.17306168852618	0.88	0.583941145430028	0.187481595586512	0.352663952025324	0.0103	0.0041	0.1067	0.0178	0.0488	0.0215	0.0203	0.0297	0.0017	0.0376	0.0394	0.1087	0.0021	0.0398	0.1096	0.0233	0.0227	0.005	0.002	0.0178	0.0165	0.1384	0.028	0.0981	0.0434	0.0021
18	rs1960054	53599790	0.7	1.17306168852618	0.88	0.583941145430028	0.192705742387174	0.333123263135579	0.0103	0.0041	0.107	0.0179	0.0489	0.0215	0.0202	0.0297	0.0017	0.0376	0.0395	0.1079	0.0021	0.0399	0.11	0.0232	0.0227	0.005	0.002	0.018	0.0165	0.1383	0.028	0.0981	0.0434	0.0021
18	rs72936352	53602616	0.7	1.17306168852618	0.88	0.583941145430028	0.187106228283676	0.339765456616193	0.0103	0.0041	0.1069	0.0179	0.0489	0.0215	0.0202	0.0297	0.0017	0.0376	0.0395	0.1078	0.0021	0.0402	0.1099	0.0232	0.0227	0.005	0.002	0.0179	0.0165	0.1383	0.028	0.0981	0.0434	0.0021
18	rs11873855	53618120	0.7	1.17306168852618	0.88	0.583941145430028	0.174600583147968	0.320803348217437	0.0103	0.0041	0.1069	0.0179	0.0489	0.0215	0.0202	0.0297	0.0017	0.0376	0.0395	0.1077	0.0021	0.0403	0.11	0.0233	0.0227	0.005	0.002	0.0179	0.0165	0.1382	0.028	0.0979	0.0434	0.0021
18	rs77526132	53626484	0.7	1.17306168852618	0.88	0.583941145430028	0.175937295588736	0.317533115843343	0.0102	0.004	0.1069	0.0179	0.0489	0.0216	0.0202	0.0298	0.0017	0.0376	0.0396	0.1077	0.0021	0.0404	0.11	0.0233	0.0228	0.005	0.002	0.018	0.0165	0.1382	0.028	0.0979	0.0431	0.0021
18	rs34429562	53634177	0.71	1.0779007643746	0.88	0.583941145430028	0.182044089343437	0.295396910593623	0.0099	0.0039	0.1071	0.0182	0.0484	0.022	0.0206	0.0301	0.0016	0.0374	0.0393	0.1072	0.0022	0.041	0.1102	0.0235	0.0235	0.0053	0.002	0.0183	0.0168	0.1375	0.0285	0.0968	0.0424	0.0017
18	rs17603401	53638478	0.71	1.0779007643746	0.87	0.641494868499257	0.185833208291315	0.304791118788898	0.0098	0.0039	0.1071	0.0182	0.0484	0.022	0.0207	0.0302	0.0015	0.0373	0.0392	0.1071	0.0023	0.0412	0.1102	0.0236	0.0236	0.0053	0.002	0.0183	0.0169	0.1374	0.0285	0.0965	0.0424	0.0016
18	rs1978503	53664282	0.71	1.0779007643746	0.86	0.702596200902853	0.210833338688178	0.298835134575165	0.0096	0.0039	0.1073	0.0183	0.0482	0.0222	0.0208	0.0303	0.0015	0.0371	0.039	0.1069	0.0023	0.0416	0.1102	0.0237	0.0239	0.0055	0.002	0.0183	0.0171	0.1372	0.0285	0.0961	0.0423	0.0015
18	rs2551447	53667255	0.71	1.0779007643746	0.86	0.702596200902853	0.216292873136429	0.321410030597758	0.0096	0.0039	0.1073	0.0184	0.0483	0.0223	0.0208	0.0303	0.0015	0.037	0.039	0.1068	0.0024	0.0416	0.1102	0.0237	0.024	0.0055	0.002	0.0183	0.0171	0.1372	0.0285	0.096	0.0423	0.0015
18	rs2588469	53668418	0.71	1.0779007643746	0.86	0.702596200902853	0.216129981370991	0.32457021025681	0.0096	0.0039	0.1074	0.0184	0.0483	0.0223	0.0208	0.0303	0.0015	0.037	0.039	0.1068	0.0024	0.0416	0.1102	0.0236	0.024	0.0055	0.002	0.0183	0.0171	0.1373	0.0285	0.096	0.0422	0.0015
18	rs7232435	53669408	0.71	1.0779007643746	0.86	0.702596200902853	0.21430219379878	0.318985330996762	0.0096	0.0039	0.1074	0.0184	0.0483	0.0223	0.0208	0.0303	0.0015	0.037	0.039	0.1068	0.0024	0.0416	0.1102	0.0236	0.024	0.0055	0.002	0.0183	0.0171	0.1373	0.0285	0.096	0.0422	0.0015
18	rs2588491	53690601	0.72	0.987657439684474	0.85	0.767309033253442	0.234716055578521	0.289144455305643	0.0101	0.0038	0.1065	0.0193	0.0481	0.0226	0.0206	0.0307	0.0015	0.0374	0.0384	0.1058	0.0029	0.0424	0.1103	0.0241	0.0241	0.0057	0.0021	0.019	0.0181	0.1354	0.0292	0.0942	0.0415	0.0015
18	rs56314440	53698151	0.72	0.987657439684474	0.85	0.767309033253442	0.271016810350607	0.292678604437585	0.0103	0.0039	0.1066	0.0194	0.0479	0.0225	0.0202	0.0307	0.0014	0.0372	0.0383	0.1049	0.003	0.0425	0.1098	0.0242	0.0241	0.0059	0.0021	0.0192	0.0186	0.1358	0.0294	0.094	0.0417	0.0014
18	rs76488251	53698691	0.72	0.987657439684474	0.85	0.767309033253442	0.280090472218033	0.29836018411788	0.0103	0.0039	0.1066	0.0194	0.0479	0.0225	0.0203	0.0307	0.0014	0.0372	0.0383	0.1049	0.0029	0.0425	0.1098	0.0242	0.0242	0.0059	0.002	0.0192	0.0186	0.1358	0.0294	0.094	0.0417	0.0013
18	rs2551453	53699500	0.72	0.987657439684474	0.85	0.767309033253442	0.28267879222892	0.306824160239112	0.0103	0.0039	0.1066	0.0194	0.0479	0.0225	0.0203	0.0307	0.0014	0.0372	0.0383	0.1049	0.003	0.0425	0.1098	0.0242	0.0242	0.0059	0.002	0.0192	0.0186	0.1358	0.0294	0.094	0.0418	0.0013
18	rs61439388	53706621	0.72	0.987657439684474	0.85	0.767309033253442	0.292967311016749	0.320560769884433	0.0104	0.004	0.1067	0.0196	0.0478	0.0224	0.0203	0.0307	0.0014	0.0362	0.038	0.1046	0.003	0.0425	0.1098	0.0242	0.0244	0.0059	0.0021	0.0192	0.0187	0.1364	0.0295	0.094	0.042	0.0013
18	rs17733647	53712598	0.72	0.987657439684474	0.85	0.767309033253442	0.297263701473392	0.31680774331765	0.0104	0.004	0.1067	0.0196	0.0478	0.0224	0.0204	0.0307	0.0014	0.0362	0.038	0.1044	0.003	0.0424	0.1097	0.0243	0.0244	0.0059	0.0021	0.0192	0.0187	0.1363	0.0294	0.094	0.0421	0.0013
18	rs117194903	53714236	0.72	0.987657439684474	0.85	0.767309033253442	0.299789352152272	0.315841344010582	0.0104	0.004	0.1066	0.0196	0.0478	0.0224	0.0204	0.0307	0.0014	0.0362	0.0379	0.1043	0.003	0.0424	0.1097	0.0243	0.0244	0.006	0.0021	0.0192	0.0187	0.1362	0.0294	0.094	0.0421	0.0013
18	rs2286812	53717464	0.72	0.987657439684474	0.85	0.767309033253442	0.302521971094808	0.314513973969726	0.0104	0.004	0.1066	0.0196	0.0478	0.0224	0.0204	0.0308	0.0014	0.0362	0.0379	0.1042	0.003	0.0424	0.1097	0.0243	0.0245	0.006	0.0021	0.0192	0.0188	0.1362	0.0294	0.094	0.0422	0.0013
18	rs78090727	53731298	0.73	0.902267913485346	0.86	0.702596200902853	0.349180187650822	0.300142419931061	0.0105	0.0041	0.1063	0.0194	0.0481	0.0223	0.0206	0.031	0.0016	0.0366	0.0377	0.1035	0.0031	0.0423	0.1091	0.0245	0.0246	0.0063	0.0021	0.0191	0.0189	0.1355	0.0295	0.094	0.0426	0.0014
18	rs17090049	53741949	0.73	0.902267913485346	0.85	0.767309033253442	0.369674413191336	0.289026875031552	0.0105	0.0042	0.1065	0.0193	0.0481	0.0223	0.0206	0.0311	0.0017	0.0366	0.0376	0.1033	0.0031	0.0423	0.109	0.0245	0.0246	0.0063	0.0021	0.0191	0.0189	0.1354	0.0296	0.0938	0.0427	0.0014
18	rs2588482	53747425	0.73	0.902267913485346	0.85	0.767309033253442	0.410328273770668	0.292324603927345	0.0106	0.0041	0.1058	0.0194	0.0483	0.0223	0.0208	0.0313	0.0017	0.0369	0.0377	0.1028	0.0031	0.0422	0.1081	0.0247	0.0249	0.0064	0.0021	0.019	0.0191	0.135	0.0298	0.0941	0.0428	0.0014
18	rs80137211	53750379	0.73	0.902267913485346	0.86	0.702596200902853	0.510049292577475	0.306943876665039	0.0106	0.0042	0.1056	0.0194	0.0483	0.0222	0.0207	0.0313	0.0017	0.0372	0.0378	0.1028	0.0031	0.042	0.1078	0.0246	0.0249	0.0064	0.0022	0.0188	0.0191	0.1348	0.0298	0.0942	0.0429	0.0015
18	rs17090056	53752832	0.73	0.902267913485346	0.86	0.702596200902853	0.514578909126798	0.323596878928943	0.0106	0.0042	0.1055	0.0194	0.0483	0.0222	0.0206	0.0313	0.0018	0.0373	0.038	0.1028	0.0031	0.0419	0.1076	0.0246	0.0248	0.0065	0.0022	0.0188	0.0192	0.1347	0.0298	0.0943	0.0429	0.0015
18	rs80026656	53756380	0.73	0.902267913485346	0.83	0.907803730152893	0.533798615451434	0.347810815150384	0.0106	0.0042	0.1055	0.0194	0.0483	0.0222	0.0206	0.0313	0.0018	0.0373	0.038	0.1028	0.0031	0.0419	0.1076	0.0246	0.0248	0.0065	0.0022	0.0188	0.0192	0.1347	0.0298	0.0943	0.0429	0.0015
18	rs74459304	53759589	0.73	0.902267913485346	0.83	0.907803730152893	0.537969973631898	0.370748045815645	0.0107	0.0042	0.1055	0.0194	0.0483	0.0222	0.0206	0.0313	0.0018	0.0373	0.038	0.1028	0.0031	0.0419	0.1076	0.0246	0.0248	0.0065	0.0022	0.0188	0.0192	0.1347	0.0298	0.0943	0.0429	0.0015
18	rs72940171	53765771	0.76	0.674502615793853	0.83	0.907803730152893	0.0877473824099218	0.102217816294726	0.012	0.0054	0.0979	0.0194	0.0486	0.022	0.0198	0.0334	0.0025	0.0406	0.0408	0.1039	0.0046	0.0444	0.102	0.0232	0.0235	0.0072	0.003	0.0192	0.0202	0.1271	0.0321	0.0951	0.0434	0.0027
18	rs4503879	53768615	0.76	0.674502615793853	0.83	0.907803730152893	0.0891779469831048	0.122770114142008	0.0132	0.0063	0.0934	0.0196	0.048	0.0222	0.0193	0.0349	0.0029	0.0438	0.0421	0.1042	0.0056	0.0461	0.0988	0.0224	0.0232	0.0078	0.0037	0.019	0.0204	0.1228	0.0331	0.0942	0.0435	0.0037
18	rs9952542	53768774	0.76	0.674502615793853	0.83	0.907803730152893	0.0893218113040786	0.123033788456447	0.0132	0.0063	0.0934	0.0196	0.048	0.0222	0.0193	0.0349	0.0029	0.0438	0.0421	0.1042	0.0056	0.0461	0.0988	0.0224	0.0232	0.0078	0.0037	0.019	0.0204	0.1228	0.0331	0.0942	0.0435	0.0037
18	rs1789594	53770566	0.76	0.674502615793853	0.83	0.907803730152893	0.0941520251220958	0.126125596555621	0.0132	0.0063	0.0937	0.0196	0.048	0.0222	0.0193	0.0349	0.0029	0.0438	0.0421	0.1041	0.0056	0.0461	0.0987	0.0225	0.0232	0.0078	0.0037	0.019	0.0204	0.1228	0.0332	0.0941	0.0434	0.0037
18	rs12607937	53770826	0.76	0.674502615793853	0.83	0.907803730152893	0.0940280693893799	0.125150796408133	0.0132	0.0063	0.0937	0.0196	0.048	0.0222	0.0193	0.0349	0.0029	0.0438	0.0421	0.1041	0.0056	0.0461	0.0987	0.0225	0.0232	0.0078	0.0037	0.019	0.0204	0.1228	0.0332	0.0941	0.0434	0.0037
18	rs17090090	53786935	0.76	0.674502615793853	0.83	0.907803730152893	0.0847444716990562	0.127103214246606	0.0132	0.0063	0.0935	0.0197	0.0479	0.0222	0.0193	0.0348	0.0029	0.044	0.0419	0.1046	0.0056	0.0458	0.0987	0.0227	0.0231	0.0076	0.0037	0.0189	0.0204	0.1227	0.0331	0.0944	0.0433	0.0037
18	rs11664983	53787379	0.76	0.674502615793853	0.83	0.907803730152893	0.0782961407434345	0.126391940559463	0.0132	0.0063	0.093	0.0197	0.0479	0.0222	0.0193	0.0348	0.0029	0.0441	0.0419	0.1046	0.0056	0.046	0.0988	0.0228	0.0231	0.0076	0.0037	0.0188	0.0204	0.1227	0.0333	0.0945	0.0433	0.0037
18	rs17090092	53790625	0.76	0.674502615793853	0.83	0.907803730152893	0.0774171975384979	0.126303135951984	0.0132	0.0063	0.0929	0.0197	0.0479	0.0222	0.0193	0.0348	0.0029	0.0441	0.0419	0.1049	0.0056	0.0459	0.0988	0.0228	0.0231	0.0076	0.0037	0.0188	0.0205	0.1226	0.0333	0.0945	0.0433	0.0037
18	rs76746769	53795157	0.76	0.674502615793853	0.83	0.907803730152893	0.0758727859972255	0.130681780387496	0.0132	0.0063	0.0927	0.0198	0.0476	0.0222	0.0193	0.0347	0.0029	0.0445	0.0419	0.1058	0.0056	0.0456	0.0989	0.0228	0.0229	0.0076	0.0038	0.0185	0.0205	0.1223	0.0335	0.0946	0.0431	0.0037
18	rs72926488	53795300	0.76	0.674502615793853	0.83	0.907803730152893	0.0758079709308811	0.13194296061607	0.0132	0.0063	0.0927	0.0198	0.0476	0.0222	0.0193	0.0347	0.0029	0.0445	0.0419	0.1058	0.0056	0.0456	0.0989	0.0228	0.0229	0.0076	0.0038	0.0185	0.0205	0.1223	0.0335	0.0946	0.0431	0.0037
18	rs2852974	53795621	0.76	0.674502615793853	0.83	0.907803730152893	0.0788708828860564	0.134478707728928	0.0132	0.0063	0.0927	0.0198	0.0476	0.0222	0.0192	0.0347	0.0029	0.0445	0.0419	0.1059	0.0056	0.0456	0.0988	0.0228	0.0229	0.0075	0.0038	0.0185	0.0205	0.1223	0.0335	0.0946	0.0431	0.0037
18	rs1789589	53804156	0.76	0.674502615793853	0.83	0.907803730152893	0.0766098584776325	0.131582166510464	0.0132	0.0063	0.0927	0.0198	0.0476	0.0221	0.0192	0.0347	0.0029	0.0445	0.0419	0.1059	0.0056	0.0457	0.0989	0.0228	0.0229	0.0075	0.0038	0.0185	0.0205	0.1223	0.0335	0.0946	0.0431	0.0037
18	rs78779298	53807487	0.76	0.674502615793853	0.83	0.907803730152893	0.0750973648851231	0.145357852045729	0.0132	0.0065	0.0927	0.0198	0.0478	0.0218	0.019	0.0347	0.003	0.0445	0.0416	0.106	0.0056	0.046	0.0997	0.0225	0.0227	0.0075	0.0039	0.0183	0.0203	0.1215	0.0337	0.0949	0.0433	0.0038
18	rs1792744	53810014	0.76	0.674502615793853	0.83	0.907803730152893	0.0718382135107172	0.169098063038906	0.0131	0.0066	0.0927	0.0199	0.0478	0.0213	0.0184	0.0347	0.0031	0.0446	0.0418	0.106	0.0056	0.0469	0.1001	0.022	0.0226	0.0076	0.004	0.0184	0.0199	0.1214	0.0338	0.0948	0.0435	0.0038
18	rs11151596	53810122	0.76	0.674502615793853	0.83	0.907803730152893	0.0707175336377501	0.154815099722716	0.0131	0.0066	0.0927	0.0199	0.0478	0.0213	0.0184	0.0347	0.0031	0.0446	0.0418	0.106	0.0056	0.0469	0.1001	0.022	0.0226	0.0076	0.004	0.0184	0.02	0.1215	0.0337	0.0948	0.0435	0.0038
18	rs1893795	53810858	0.76	0.674502615793853	0.83	0.907803730152893	0.0696491730652943	0.14377156807406	0.0131	0.0066	0.0927	0.0199	0.0478	0.0213	0.0184	0.0347	0.0031	0.0446	0.0418	0.106	0.0056	0.0469	0.1001	0.022	0.0226	0.0076	0.004	0.0184	0.02	0.1215	0.0337	0.0948	0.0435	0.0038
18	rs17090100	53818030	0.76	0.674502615793853	0.83	0.907803730152893	0.0671641293334901	0.12656961955527	0.0131	0.0066	0.0928	0.0196	0.0477	0.0212	0.0184	0.0347	0.0032	0.0445	0.0417	0.106	0.0056	0.0469	0.1001	0.022	0.0226	0.0076	0.004	0.0184	0.02	0.1214	0.0337	0.0949	0.0435	0.0038
18	rs9961807	53819904	0.76	0.674502615793853	0.83	0.907803730152893	0.0867782654535407	0.139879689446341	0.0131	0.0066	0.0928	0.0196	0.0477	0.0212	0.0184	0.0347	0.0032	0.0445	0.0416	0.106	0.0056	0.0469	0.1001	0.022	0.0226	0.0078	0.004	0.0184	0.02	0.1214	0.0335	0.095	0.0435	0.0038
18	rs116965299	53830184	0.77	0.607778593196603	0.83	0.907803730152893	0.075505973507607	0.164776365116325	0.0131	0.0067	0.0925	0.0191	0.0474	0.0208	0.0181	0.0351	0.0033	0.0445	0.0418	0.1057	0.0056	0.0478	0.0998	0.0215	0.0224	0.0079	0.004	0.0184	0.0201	0.1217	0.0335	0.0955	0.0442	0.0038
18	rs56108140	53834328	0.77	0.607778593196603	0.83	0.907803730152893	0.0817172275765371	0.194066926194425	0.0131	0.0069	0.0929	0.0182	0.0467	0.0202	0.0176	0.0357	0.0037	0.0443	0.0419	0.1051	0.0057	0.0493	0.099	0.0206	0.022	0.008	0.0041	0.018	0.0202	0.1222	0.0333	0.0967	0.0453	0.0038
18	rs1944347	53840345	0.77	0.607778593196603	0.83	0.907803730152893	0.0859797922582337	0.236218764368775	0.013	0.0069	0.0932	0.0182	0.0466	0.0202	0.0175	0.0357	0.0037	0.0443	0.0419	0.1052	0.0057	0.0491	0.0993	0.0204	0.0219	0.0079	0.004	0.018	0.0202	0.1223	0.0333	0.0969	0.0453	0.0037
18	rs1789600	53848399	0.77	0.607778593196603	0.83	0.907803730152893	0.0829242579871079	0.22875138966079	0.0129	0.0072	0.0933	0.018	0.0463	0.02	0.0174	0.0358	0.0036	0.0444	0.0417	0.1058	0.0055	0.0489	0.0996	0.0203	0.0217	0.0079	0.004	0.0179	0.0201	0.1222	0.0331	0.0978	0.0454	0.0036
18	rs17203781	53852908	0.77	0.607778593196603	0.83	0.907803730152893	0.0688548453937505	0.217912532524193	0.0124	0.0072	0.0934	0.018	0.0464	0.02	0.0174	0.0359	0.0035	0.0451	0.0416	0.1059	0.0052	0.049	0.0996	0.0203	0.0217	0.0077	0.0037	0.0179	0.0201	0.1225	0.033	0.0979	0.0457	0.0035
18	rs73960533	53854037	0.77	0.607778593196603	0.83	0.907803730152893	0.0588987037535987	0.174654689430168	0.0121	0.0075	0.0936	0.0179	0.0467	0.02	0.0173	0.0359	0.0035	0.0451	0.0414	0.1062	0.0049	0.0488	0.1	0.0202	0.0216	0.0076	0.0036	0.0178	0.02	0.1227	0.0329	0.0981	0.0456	0.0035
18	rs4570960	53854465	0.76	0.674502615793853	0.82	0.983693090035176	0.0589170150597088	0.281298917916753	0.0121	0.0076	0.0937	0.0179	0.047	0.0199	0.0172	0.0359	0.0035	0.0451	0.0412	0.1064	0.0047	0.0486	0.1002	0.0202	0.0215	0.0075	0.0036	0.0178	0.0199	0.1229	0.0328	0.0982	0.0454	0.0036
18	rs12604483	53855525	0.76	0.674502615793853	0.82	0.983693090035176	0.0567286803806976	0.22179471331905	0.0119	0.0077	0.094	0.0177	0.0474	0.0196	0.0171	0.0356	0.0033	0.0456	0.0411	0.107	0.0047	0.049	0.1005	0.0199	0.0215	0.0074	0.0036	0.0174	0.0196	0.1227	0.0327	0.099	0.0455	0.0035
18	rs11876342	53856227	0.76	0.674502615793853	0.82	0.983693090035176	0.0561236605083407	0.181384203457618	0.0119	0.0077	0.094	0.0177	0.0474	0.0196	0.0171	0.0356	0.0033	0.0457	0.0411	0.107	0.0047	0.0489	0.1005	0.0199	0.0214	0.0074	0.0036	0.0174	0.0196	0.1227	0.0328	0.099	0.0453	0.0035
18	rs181057749	53864048	0.76	0.674502615793853	0.83	0.907803730152893	0.0455432552654452	0.134115369812306	0.0119	0.0077	0.0941	0.0176	0.0474	0.0195	0.017	0.0356	0.0033	0.0458	0.0411	0.1069	0.0046	0.0489	0.1005	0.0199	0.0214	0.0072	0.0035	0.0174	0.0196	0.1229	0.0328	0.0992	0.0453	0.0035
18	rs8086136	53872384	0.76	0.674502615793853	0.83	0.907803730152893	0.0377190882698724	0.116850809762216	0.0119	0.0077	0.094	0.0176	0.0475	0.0195	0.017	0.0356	0.0033	0.0459	0.0413	0.1069	0.0047	0.0488	0.1005	0.0199	0.0213	0.0071	0.0035	0.0174	0.0196	0.1229	0.0329	0.0992	0.0452	0.0035
18	rs2852981	53872948	0.76	0.674502615793853	0.84	0.835693000351761	0.0369529390403768	0.116419935678412	0.0119	0.0077	0.094	0.0176	0.0475	0.0195	0.017	0.0356	0.0033	0.0459	0.0413	0.1069	0.0046	0.0488	0.1005	0.0199	0.0213	0.0071	0.0035	0.0174	0.0196	0.1229	0.0329	0.0992	0.0452	0.0035
18	rs1625778	53881022	0.76	0.674502615793853	0.84	0.835693000351761	0.0217567594704145	0.138040127935072	0.0118	0.0076	0.0939	0.0175	0.0474	0.0193	0.017	0.0355	0.0033	0.0461	0.0412	0.1069	0.0046	0.0489	0.1004	0.0199	0.021	0.0067	0.0035	0.0175	0.0197	0.1233	0.0332	0.0997	0.0453	0.0036
18	rs10513886	53883649	0.76	0.674502615793853	0.84	0.835693000351761	0.022070316172592	0.160978777219812	0.0118	0.0076	0.0939	0.0175	0.0474	0.0193	0.017	0.0355	0.0033	0.0461	0.0412	0.1069	0.0046	0.0489	0.1004	0.0199	0.021	0.0067	0.0035	0.0175	0.0197	0.1233	0.0332	0.0997	0.0453	0.0036
18	rs1792741	53887306	0.76	0.674502615793853	0.84	0.835693000351761	0.0216285868202406	0.152906573377713	0.0118	0.0076	0.0939	0.0175	0.0474	0.0193	0.017	0.0355	0.0033	0.0461	0.0412	0.1069	0.0046	0.0489	0.1005	0.0199	0.021	0.0067	0.0035	0.0175	0.0197	0.1233	0.0332	0.0997	0.0453	0.0036
18	rs72934403	53887341	0.76	0.674502615793853	0.84	0.835693000351761	0.0215920663888381	0.151006531248728	0.0118	0.0076	0.0939	0.0175	0.0474	0.0193	0.017	0.0355	0.0033	0.0461	0.0412	0.1069	0.0046	0.0489	0.1005	0.0199	0.021	0.0067	0.0035	0.0175	0.0197	0.1233	0.0332	0.0997	0.0453	0.0036
18	rs72934405	53890269	0.76	0.674502615793853	0.84	0.835693000351761	0.0204292359577611	0.126036861781843	0.0118	0.0076	0.0939	0.0175	0.0474	0.0193	0.0169	0.0355	0.0033	0.0461	0.0412	0.1069	0.0046	0.0489	0.1005	0.0199	0.021	0.0067	0.0035	0.0175	0.0197	0.1233	0.0332	0.0997	0.0453	0.0036
18	rs116929806	53893322	0.76	0.674502615793853	0.84	0.835693000351761	0.0192872384884902	0.100096571140738	0.0118	0.0076	0.0938	0.0175	0.0474	0.0193	0.0169	0.0355	0.0033	0.0461	0.0412	0.1069	0.0046	0.0489	0.1005	0.0199	0.021	0.0067	0.0035	0.0175	0.0197	0.1233	0.0332	0.0997	0.0453	0.0037
18	rs75359443	53896688	0.76	0.674502615793853	0.85	0.767309033253442	0.0173918416060261	0.0875856385991147	0.0118	0.0077	0.0938	0.0174	0.0474	0.0192	0.0169	0.0355	0.0033	0.0461	0.0413	0.1069	0.0046	0.049	0.1005	0.0197	0.0209	0.0067	0.0035	0.0175	0.0197	0.1233	0.0332	0.0998	0.0453	0.0037
18	rs1229585	53905940	0.76	0.674502615793853	0.85	0.767309033253442	0.00379675756085157	0.238872697788585	0.0115	0.0076	0.0915	0.0166	0.0477	0.0178	0.0165	0.0355	0.0034	0.0451	0.041	0.1064	0.0044	0.051	0.1007	0.0184	0.0168	0.0065	0.003	0.0192	0.0213	0.1258	0.0335	0.1046	0.0454	0.0034
18	rs1229586	53906628	0.76	0.674502615793853	0.85	0.767309033253442	0.00243214343688152	0.179366206051201	0.0114	0.0079	0.0908	0.0165	0.0489	0.0176	0.0166	0.0353	0.0032	0.045	0.0424	0.102	0.0042	0.0514	0.1	0.0186	0.0161	0.0061	0.0028	0.0195	0.0217	0.1272	0.0336	0.1069	0.0459	0.0032
18	rs17090117	53906788	0.76	0.674502615793853	0.84	0.835693000351761	0.00230641552972603	0.138866829495454	0.0115	0.0079	0.0905	0.0165	0.049	0.0176	0.0166	0.0352	0.0032	0.045	0.0424	0.102	0.0042	0.0514	0.1	0.0186	0.0161	0.0061	0.0027	0.0195	0.0217	0.1273	0.0337	0.107	0.0458	0.0032
18	rs76344079	53907168	0.76	0.674502615793853	0.84	0.835693000351761	0.00240826649353608	0.108432939731538	0.0116	0.0078	0.0895	0.0166	0.0493	0.0176	0.0167	0.0352	0.0032	0.0449	0.0424	0.102	0.0041	0.0515	0.0999	0.0185	0.0162	0.0059	0.0026	0.0196	0.0219	0.1276	0.0339	0.1072	0.0456	0.0031
18	rs12455576	53912005	0.77	0.607778593196603	0.84	0.835693000351761	0.00389537233460682	0.173060705414726	0.012	0.0078	0.0879	0.0167	0.0492	0.0176	0.0168	0.035	0.0031	0.0449	0.0424	0.1022	0.0039	0.0517	0.0997	0.0184	0.0164	0.0056	0.0024	0.0198	0.0223	0.1284	0.0346	0.1077	0.0453	0.003
18	rs74676465	53913327	0.77	0.607778593196603	0.84	0.835693000351761	0.00430211743901017	0.181485307142046	0.0121	0.0078	0.0875	0.0167	0.0491	0.0176	0.0168	0.035	0.0031	0.0448	0.0423	0.1023	0.0038	0.0517	0.0997	0.0184	0.0165	0.0055	0.0024	0.0198	0.0224	0.1285	0.0347	0.1078	0.0452	0.003
18	rs17090119	53914715	0.77	0.607778593196603	0.85	0.767309033253442	0.00566815570130273	0.223418897183635	0.0122	0.0078	0.0871	0.0168	0.0492	0.0176	0.0169	0.0351	0.0031	0.0448	0.0423	0.1023	0.0038	0.0517	0.0997	0.0184	0.0166	0.0055	0.0023	0.0198	0.0225	0.1286	0.0349	0.1078	0.0452	0.003
18	rs76646549	53924216	0.77	0.607778593196603	0.85	0.767309033253442	0.00782645197001867	0.290909901413091	0.0124	0.0078	0.0869	0.0168	0.0489	0.0176	0.0169	0.0351	0.003	0.0447	0.0422	0.1023	0.0038	0.0514	0.0997	0.0183	0.0166	0.0054	0.0023	0.0201	0.0226	0.1286	0.035	0.108	0.0454	0.003
18	rs56050638	53926509	0.77	0.607778593196603	0.85	0.767309033253442	0.0086966506465505	0.348556194043495	0.0124	0.0078	0.0869	0.0168	0.0489	0.0176	0.0169	0.0351	0.003	0.0447	0.0422	0.1023	0.0038	0.0514	0.0997	0.0183	0.0167	0.0054	0.0023	0.0201	0.0226	0.1286	0.035	0.108	0.0455	0.003
18	rs12455408	53932514	0.77	0.607778593196603	0.85	0.767309033253442	0.00893594596203535	0.357035683804713	0.0124	0.0078	0.0868	0.0167	0.0489	0.0176	0.0169	0.0352	0.003	0.0447	0.0421	0.1024	0.0038	0.0514	0.0998	0.0183	0.0169	0.0054	0.0022	0.0201	0.0226	0.1288	0.0349	0.1079	0.0455	0.0029
18	rs77512212	53937120	0.77	0.607778593196603	0.85	0.767309033253442	0.00874784564816345	0.323353680398268	0.0124	0.0077	0.0869	0.0167	0.0489	0.0176	0.017	0.0353	0.0029	0.0447	0.0422	0.1024	0.0038	0.0513	0.0999	0.0183	0.0171	0.0054	0.0022	0.0201	0.0225	0.1289	0.0347	0.1079	0.0455	0.0029
18	rs34458626	53938738	0.77	0.607778593196603	0.85	0.767309033253442	0.00904070398012345	0.315599880819916	0.0125	0.0077	0.0868	0.0167	0.0489	0.0176	0.017	0.0354	0.003	0.0446	0.0422	0.1023	0.0038	0.0513	0.0999	0.0184	0.0171	0.0054	0.0022	0.0201	0.0225	0.129	0.0347	0.1078	0.0454	0.0029
18	rs117824062	53940263	0.77	0.607778593196603	0.85	0.767309033253442	0.00810875629163227	0.286678328200725	0.0125	0.0077	0.0868	0.0167	0.0489	0.0176	0.017	0.0354	0.003	0.0446	0.0422	0.1023	0.0038	0.0513	0.0998	0.0184	0.0171	0.0052	0.0022	0.0201	0.0225	0.129	0.0347	0.1081	0.0454	0.0029
18	rs72934437	53941390	0.77	0.607778593196603	0.85	0.767309033253442	0.00844863259639535	0.268447995414765	0.0125	0.0077	0.0868	0.0167	0.0489	0.0176	0.017	0.0354	0.003	0.0446	0.0422	0.1023	0.0038	0.0514	0.0998	0.0183	0.0171	0.0052	0.0022	0.0201	0.0224	0.1289	0.0348	0.1081	0.0453	0.0029
18	rs117465627	53941432	0.77	0.607778593196603	0.85	0.767309033253442	0.00852154967680553	0.275487288011434	0.0125	0.0077	0.0868	0.0167	0.0489	0.0176	0.017	0.0354	0.003	0.0446	0.0422	0.1023	0.0038	0.0514	0.0998	0.0183	0.0171	0.0052	0.0022	0.0201	0.0224	0.1289	0.0348	0.1081	0.0453	0.0029
18	rs72934439	53941453	0.77	0.607778593196603	0.85	0.767309033253442	0.00780932856204652	0.278620938602695	0.0125	0.0077	0.0867	0.0167	0.0489	0.0176	0.017	0.0354	0.003	0.0446	0.0422	0.1022	0.0039	0.0514	0.0998	0.0184	0.017	0.0052	0.0023	0.0201	0.0224	0.1288	0.0347	0.108	0.0455	0.0029
18	rs78224779	53941706	0.77	0.607778593196603	0.85	0.767309033253442	0.0078221684253949	0.29138123765663	0.0125	0.0077	0.0867	0.0167	0.0489	0.0176	0.017	0.0355	0.003	0.0446	0.0422	0.1022	0.0039	0.0513	0.0998	0.0184	0.017	0.0052	0.0023	0.0202	0.0225	0.1288	0.0348	0.108	0.0454	0.0029
18	rs75764789	53942344	0.77	0.607778593196603	0.85	0.767309033253442	0.00748112178790731	0.276298668046304	0.0125	0.0077	0.0864	0.0167	0.0491	0.0176	0.017	0.0356	0.003	0.0446	0.0422	0.1021	0.0039	0.0514	0.0998	0.0184	0.017	0.0052	0.0023	0.0202	0.0225	0.1288	0.0349	0.108	0.0454	0.0029
18	rs1234948	53944858	0.77	0.607778593196603	0.85	0.767309033253442	0.0064519546284911	0.238872697788585	0.0124	0.0077	0.0864	0.0167	0.0492	0.0176	0.017	0.0356	0.003	0.0446	0.0423	0.1017	0.0038	0.0514	0.0999	0.0184	0.017	0.0051	0.0022	0.0202	0.0224	0.129	0.0349	0.1079	0.0456	0.0029
18	rs2863264	53948968	0.79	0.487570276707753	0.85	0.767309033253442	0.000224764473715406	0.00807939015897266	0.011	0.0076	0.0829	0.0181	0.0495	0.018	0.0197	0.0344	0.0028	0.0452	0.0448	0.0997	0.0033	0.0508	0.0988	0.0193	0.0182	0.0041	0.0023	0.0198	0.02	0.1339	0.0327	0.1089	0.0463	0.0025
18	rs117191510	53952127	0.79	0.487570276707753	0.85	0.767309033253442	0.000242824430301992	0.00746032185224715	0.011	0.0076	0.083	0.0182	0.0495	0.018	0.0197	0.0343	0.0028	0.0451	0.0446	0.0997	0.0033	0.0507	0.0988	0.0194	0.0182	0.0043	0.0023	0.0198	0.02	0.1337	0.0327	0.109	0.0462	0.0025
18	rs116929166	53963929	0.79	0.487570276707753	0.85	0.767309033253442	0.000263734922193075	0.013096657248813	0.011	0.0075	0.083	0.0183	0.0495	0.018	0.0198	0.0343	0.0028	0.045	0.0444	0.0998	0.0033	0.0507	0.0987	0.0196	0.0182	0.0044	0.0023	0.0199	0.02	0.1337	0.0328	0.1091	0.0462	0.0024
18	rs2058494	53965799	0.79	0.487570276707753	0.85	0.767309033253442	0.000287615173381336	0.0141193108034926	0.0109	0.0075	0.083	0.0183	0.0495	0.018	0.0198	0.0343	0.0029	0.045	0.0444	0.0998	0.0033	0.0506	0.0986	0.0196	0.0182	0.0044	0.0023	0.0199	0.02	0.1336	0.0328	0.1091	0.0461	0.0024
18	rs72934474	53972082	0.79	0.487570276707753	0.85	0.767309033253442	0.000326180100644814	0.0145255103414137	0.0109	0.0075	0.0829	0.0183	0.0495	0.018	0.0198	0.0344	0.0029	0.0448	0.0444	0.0998	0.0033	0.0509	0.0985	0.0197	0.0183	0.0044	0.0023	0.0198	0.02	0.1336	0.0328	0.1091	0.0461	0.0024
18	rs17206573	53974669	0.79	0.487570276707753	0.85	0.767309033253442	0.000325525254230814	0.0151455821209187	0.0109	0.0075	0.0829	0.0183	0.0495	0.018	0.0198	0.0344	0.0029	0.0448	0.0444	0.0998	0.0033	0.0509	0.0985	0.0197	0.0183	0.0044	0.0023	0.0198	0.02	0.1336	0.0329	0.1091	0.0461	0.0024
18	rs216576	53992578	0.79	0.487570276707753	0.85	0.767309033253442	0.000467554749133843	0.0220467833097127	0.0109	0.0074	0.0826	0.0183	0.0496	0.0181	0.0199	0.0344	0.0029	0.0446	0.0445	0.0997	0.0033	0.0509	0.0983	0.0199	0.0183	0.0045	0.0023	0.0198	0.0201	0.1335	0.0331	0.1092	0.0462	0.0024
18	rs8083512	53993286	0.79	0.487570276707753	0.85	0.767309033253442	0.00050508859453157	0.0187463260199467	0.0109	0.0074	0.0826	0.0183	0.0496	0.0181	0.02	0.0344	0.0029	0.0446	0.0445	0.0998	0.0033	0.0509	0.0982	0.0199	0.0183	0.0045	0.0023	0.0198	0.0201	0.1335	0.0331	0.1092	0.0463	0.0024
18	rs117490815	53997046	0.79	0.487570276707753	0.86	0.702596200902853	0.00053610005047679	0.0166789357694632	0.0109	0.0075	0.0827	0.0183	0.0496	0.0181	0.0201	0.0344	0.0029	0.0447	0.0444	0.0998	0.0033	0.0509	0.0982	0.02	0.0183	0.0045	0.0023	0.0198	0.0201	0.1334	0.0332	0.1091	0.046	0.0024
18	rs66533712	54001461	0.79	0.487570276707753	0.86	0.702596200902853	0.00054762512431976	0.0168252886230051	0.0109	0.0075	0.0827	0.0183	0.0496	0.0181	0.0202	0.0344	0.0029	0.0447	0.0445	0.0998	0.0033	0.0509	0.0982	0.02	0.0183	0.0045	0.0023	0.0198	0.0201	0.1333	0.0332	0.109	0.0461	0.0024
18	rs76612112	54004446	0.79	0.487570276707753	0.86	0.702596200902853	0.000563484659011478	0.0134551197944584	0.0109	0.0075	0.0827	0.0183	0.0497	0.0181	0.0202	0.0344	0.0029	0.0447	0.0444	0.0996	0.0033	0.0509	0.0981	0.02	0.0183	0.0045	0.0023	0.0198	0.0201	0.1334	0.0332	0.109	0.0461	0.0024
18	rs35977497	54006733	0.79	0.487570276707753	0.86	0.702596200902853	0.000480553182400375	0.0120505153793336	0.0108	0.0075	0.0827	0.0183	0.0497	0.0181	0.0202	0.0344	0.0029	0.0447	0.0444	0.0996	0.0033	0.0509	0.0982	0.02	0.0183	0.0044	0.0023	0.0198	0.0201	0.1335	0.0331	0.109	0.046	0.0024
18	rs11665054	54012313	0.79	0.487570276707753	0.86	0.702596200902853	0.000281191405870228	0.00181182809468872	0.0108	0.0075	0.0827	0.0184	0.0497	0.0181	0.0202	0.0343	0.0029	0.0447	0.0444	0.0997	0.0033	0.0509	0.0981	0.02	0.0184	0.0044	0.0023	0.0198	0.0201	0.1333	0.0331	0.1089	0.046	0.0025
18	rs74699359	54016642	0.79	0.487570276707753	0.86	0.702596200902853	0.000262640828190276	0.00206931501657165	0.0108	0.0075	0.0827	0.0184	0.0497	0.0182	0.0203	0.0343	0.0029	0.0447	0.0444	0.0997	0.0033	0.0509	0.0981	0.02	0.0184	0.0044	0.0023	0.0198	0.0201	0.1333	0.0331	0.1089	0.046	0.0025
18	rs4801019	54020562	0.79	0.487570276707753	0.86	0.702596200902853	0.000254556524502903	0.00129653259868852	0.0108	0.0076	0.0828	0.0184	0.0497	0.0182	0.0203	0.0343	0.0029	0.0447	0.0444	0.0997	0.0033	0.0509	0.0981	0.02	0.0184	0.0044	0.0023	0.0198	0.0201	0.1333	0.0331	0.1089	0.046	0.0025
18	rs74573328	54047318	0.8	0.433874260405774	0.86	0.702596200902853	0.00048282449018183	0.000635744749553193	0.0106	0.0076	0.0836	0.0199	0.0493	0.0189	0.021	0.0336	0.0032	0.0454	0.0438	0.1001	0.0035	0.0498	0.0973	0.021	0.0192	0.0041	0.0025	0.0198	0.0192	0.1332	0.033	0.1076	0.0447	0.0026
18	rs216572	54048077	0.79	0.487570276707753	0.86	0.702596200902853	0.00153539196249165	0.0017010467081069	0.0105	0.0076	0.0842	0.0209	0.0488	0.0194	0.0214	0.0333	0.0033	0.046	0.0432	0.1004	0.0036	0.0489	0.0968	0.0216	0.0196	0.004	0.0026	0.0198	0.0186	0.1333	0.0329	0.1071	0.0439	0.0028
18	rs216571	54048128	0.79	0.487570276707753	0.85	0.767309033253442	0.00137711828033885	0.000976344366481373	0.0105	0.0077	0.0847	0.0209	0.049	0.0194	0.0211	0.0327	0.0033	0.046	0.0433	0.1007	0.0036	0.0488	0.0965	0.0216	0.0196	0.004	0.0026	0.0198	0.0186	0.1327	0.0328	0.1071	0.045	0.0025
18	rs216556	54052170	0.8	0.433874260405774	0.85	0.767309033253442	0.00140436101309711	0.00275410673569419	0.01	0.0079	0.0866	0.0206	0.0487	0.0191	0.021	0.0332	0.0033	0.0453	0.0418	0.101	0.0034	0.0476	0.0977	0.0217	0.0192	0.0039	0.0027	0.0196	0.0188	0.1361	0.0319	0.1051	0.046	0.0023
18	rs112406649	54052273	0.8	0.433874260405774	0.86	0.702596200902853	0.00145337383781559	0.00291283292196839	0.01	0.0079	0.0866	0.0206	0.0487	0.0191	0.021	0.0332	0.0033	0.0453	0.0418	0.101	0.0034	0.0476	0.0977	0.0217	0.0192	0.0039	0.0027	0.0196	0.0188	0.1362	0.0319	0.1051	0.0459	0.0023
18	rs17802035	54055379	0.8	0.433874260405774	0.86	0.702596200902853	0.00156635148105064	0.00251836436926617	0.01	0.0079	0.0866	0.0207	0.0486	0.0191	0.021	0.0332	0.0033	0.0454	0.0418	0.101	0.0034	0.0475	0.0977	0.0217	0.0192	0.0039	0.0027	0.0196	0.0188	0.1362	0.0319	0.105	0.0459	0.0023
18	rs62102777	54069402	0.8	0.433874260405774	0.86	0.702596200902853	0.0017695448174913	0.00260024479403566	0.0099	0.0079	0.0867	0.0207	0.0486	0.0191	0.021	0.0332	0.0033	0.0456	0.0418	0.1009	0.0034	0.0474	0.0977	0.0216	0.0192	0.0039	0.0027	0.0195	0.0188	0.1363	0.0319	0.1048	0.046	0.0023
18	rs117148821	54079337	0.8	0.433874260405774	0.86	0.702596200902853	0.00173014813258513	0.00167935710784455	0.0099	0.0078	0.0868	0.0207	0.0486	0.0191	0.0211	0.0331	0.0033	0.0458	0.0419	0.1009	0.0034	0.0474	0.0977	0.0216	0.0192	0.0039	0.0027	0.0195	0.0189	0.1363	0.0319	0.1047	0.046	0.0023
18	rs145030968	54080020	0.8	0.433874260405774	0.86	0.702596200902853	0.0017314498079449	0.0016578226781233	0.0099	0.0078	0.0868	0.0207	0.0486	0.0191	0.0211	0.0331	0.0033	0.0458	0.0419	0.1008	0.0034	0.0474	0.0977	0.0216	0.0192	0.0039	0.0027	0.0195	0.0189	0.1363	0.0319	0.1046	0.046	0.0023
18	rs115132518	54100466	0.8	0.433874260405774	0.86	0.702596200902853	0.00176292875288768	0.00161521864629921	0.0099	0.0078	0.0868	0.0207	0.0486	0.019	0.0211	0.0331	0.0033	0.0458	0.0419	0.1008	0.0034	0.0474	0.0977	0.0216	0.0192	0.0039	0.0027	0.0195	0.0189	0.1363	0.0319	0.1046	0.046	0.0023
18	rs1903173	54104333	0.8	0.433874260405774	0.86	0.702596200902853	0.00176689598410783	0.00163644324845074	0.0099	0.0078	0.0868	0.0207	0.0486	0.019	0.0211	0.0331	0.0033	0.0458	0.0419	0.1008	0.0034	0.0474	0.0977	0.0216	0.0192	0.0039	0.0027	0.0195	0.0189	0.1363	0.0319	0.1046	0.046	0.0023
18	rs74458888	54108307	0.8	0.433874260405774	0.86	0.702596200902853	0.0017695448174913	0.00158367166221767	0.0099	0.0078	0.0868	0.0207	0.0486	0.019	0.0211	0.0331	0.0033	0.0458	0.0419	0.1008	0.0034	0.0474	0.0977	0.0216	0.0192	0.0039	0.0027	0.0195	0.0189	0.1363	0.0319	0.1046	0.046	0.0023
18	rs302047	54109588	0.8	0.433874260405774	0.86	0.702596200902853	0.00177087043901855	0.00157323322417472	0.0099	0.0078	0.0868	0.0207	0.0486	0.019	0.0211	0.0331	0.0033	0.0458	0.0419	0.1008	0.0034	0.0474	0.0977	0.0216	0.0192	0.0039	0.0027	0.0196	0.0189	0.1363	0.0319	0.1046	0.046	0.0023
18	rs77396201	54113725	0.8	0.433874260405774	0.86	0.702596200902853	0.00165850922172333	0.00221779654878092	0.01	0.0078	0.0868	0.0207	0.0486	0.019	0.0211	0.0331	0.0034	0.0458	0.042	0.1005	0.0034	0.0474	0.0977	0.0217	0.0192	0.0039	0.0028	0.0196	0.0189	0.1363	0.0319	0.1046	0.0461	0.0024
18	rs36065288	54116256	0.8	0.433874260405774	0.86	0.702596200902853	0.00162979196067427	0.00251836436926617	0.01	0.0078	0.0868	0.0207	0.0486	0.019	0.0211	0.0331	0.0034	0.0458	0.042	0.1004	0.0034	0.0473	0.0977	0.0217	0.0192	0.004	0.0028	0.0196	0.0189	0.1363	0.0319	0.1046	0.0461	0.0024
18	rs302045	54119666	0.8	0.433874260405774	0.89	0.529866637543626	0.00157477279291032	0.00196168281727883	0.01	0.0078	0.0867	0.0207	0.0486	0.019	0.0211	0.0331	0.0034	0.0458	0.042	0.1002	0.0034	0.0473	0.0977	0.0217	0.0192	0.004	0.0028	0.0195	0.0189	0.1364	0.0319	0.1045	0.0462	0.0024
18	rs74475317	54130372	0.8	0.433874260405774	0.89	0.529866637543626	0.00196888365477114	0.00219265396130738	0.0099	0.0078	0.0867	0.0207	0.0486	0.0189	0.0211	0.0331	0.0034	0.0458	0.042	0.0999	0.0034	0.0472	0.0978	0.0217	0.0189	0.004	0.0029	0.0195	0.0189	0.1367	0.0318	0.1047	0.0464	0.0025
18	rs17541250	54136409	0.8	0.433874260405774	0.89	0.529866637543626	0.00211615223611797	0.00229417623256253	0.0099	0.0078	0.0867	0.0207	0.0486	0.0189	0.0212	0.0331	0.0034	0.0458	0.0421	0.0998	0.0034	0.0472	0.0978	0.0216	0.0189	0.004	0.0029	0.0195	0.0189	0.1368	0.0317	0.1048	0.0464	0.0025
18	rs8083538	54152121	0.8	0.433874260405774	0.89	0.529866637543626	0.00259020698344044	0.00125944196408077	0.0098	0.0079	0.0867	0.0208	0.0486	0.0188	0.0212	0.033	0.0035	0.0457	0.0421	0.0995	0.0034	0.0471	0.0979	0.0216	0.0186	0.004	0.003	0.0195	0.0189	0.1371	0.0316	0.1048	0.0467	0.0025
18	rs1857919	54155330	0.8	0.433874260405774	0.89	0.529866637543626	0.00291905961725715	0.00145097423086392	0.0099	0.0079	0.0867	0.0208	0.0488	0.0187	0.0215	0.033	0.0035	0.0457	0.0421	0.0996	0.0034	0.0471	0.0977	0.0216	0.0186	0.004	0.003	0.0194	0.0189	0.1371	0.0316	0.1044	0.0468	0.0025
18	rs56029552	54159809	0.8	0.433874260405774	0.89	0.529866637543626	0.00294889741436359	0.00199720601256041	0.0099	0.0079	0.0867	0.0207	0.0488	0.0187	0.0215	0.0328	0.0035	0.0458	0.0422	0.0996	0.0034	0.0472	0.0977	0.0216	0.0186	0.004	0.0031	0.0193	0.0188	0.1371	0.0316	0.1042	0.0468	0.0026
18	rs17090195	54162135	0.8	0.433874260405774	0.9	0.479198205640863	0.00299107796224417	0.0023329023023404	0.0099	0.0079	0.0867	0.0207	0.0486	0.0187	0.0216	0.0328	0.0035	0.0458	0.0422	0.0996	0.0034	0.0472	0.0978	0.0216	0.0187	0.004	0.0032	0.0193	0.0187	0.1371	0.0316	0.1041	0.0468	0.0026
18	rs111375778	54175216	0.8	0.433874260405774	0.9	0.479198205640863	0.00406506730114729	0.0099212389085038	0.0099	0.0079	0.0867	0.0206	0.0484	0.0187	0.0216	0.0328	0.0035	0.0458	0.0423	0.0996	0.0034	0.0472	0.0977	0.0216	0.0187	0.004	0.0032	0.0194	0.0188	0.1372	0.0316	0.104	0.0469	0.0026
18	rs72941498	54187180	0.81	0.384295662080596	0.9	0.479198205640863	0.00338379487693018	0.0014016628615929	0.0096	0.0076	0.0866	0.0206	0.0479	0.0188	0.0211	0.0316	0.0032	0.0458	0.0434	0.101	0.0033	0.0472	0.0975	0.0217	0.0186	0.0038	0.0031	0.0197	0.019	0.138	0.0318	0.1024	0.0479	0.0024
18	rs78279275	54189420	0.81	0.384295662080596	0.9	0.479198205640863	0.0037120960374074	0.0254243440375188	0.0093	0.0075	0.0863	0.0206	0.0479	0.0189	0.0207	0.0305	0.003	0.0459	0.0447	0.1021	0.0032	0.0472	0.0974	0.0218	0.0186	0.0037	0.003	0.0201	0.0191	0.1386	0.032	0.1003	0.049	0.0022
18	rs9950504	54189488	0.81	0.384295662080596	0.9	0.479198205640863	0.00251545177679359	0.0199237199002915	0.0093	0.0075	0.0864	0.0206	0.0479	0.0189	0.0207	0.0305	0.003	0.0459	0.0446	0.1021	0.0032	0.0472	0.0974	0.0218	0.0186	0.0037	0.003	0.0201	0.0191	0.1387	0.032	0.1004	0.0489	0.0022
18	rs635654	54189611	0.81	0.384295662080596	0.9	0.479198205640863	0.00230969912152051	0.0155308614229182	0.0093	0.0075	0.0865	0.0206	0.0479	0.0189	0.0208	0.0305	0.003	0.0459	0.0446	0.1021	0.0032	0.0472	0.0973	0.0218	0.0186	0.0037	0.003	0.0201	0.0191	0.1387	0.032	0.1004	0.0489	0.0022
18	rs76078693	54218356	0.81	0.384295662080596	0.9	0.479198205640863	0.00263919510709134	0.0505333042179691	0.0092	0.0075	0.0872	0.0206	0.048	0.0189	0.0209	0.0303	0.003	0.046	0.0441	0.1025	0.0032	0.047	0.0968	0.0217	0.0186	0.0037	0.003	0.0201	0.019	0.1388	0.032	0.1005	0.049	0.0021
18	rs75581794	54219052	0.81	0.384295662080596	0.9	0.479198205640863	0.00262642393276691	0.0507784792821353	0.0092	0.0075	0.0872	0.0206	0.048	0.0189	0.0209	0.0303	0.003	0.046	0.0441	0.1025	0.0032	0.047	0.0968	0.0217	0.0186	0.0037	0.003	0.0201	0.019	0.1388	0.032	0.1005	0.049	0.0021
18	rs75694537	54227009	0.81	0.384295662080596	0.9	0.479198205640863	0.00267041760525994	0.0550250321670733	0.0092	0.0075	0.0873	0.0206	0.048	0.0189	0.0209	0.0303	0.003	0.046	0.044	0.1026	0.0031	0.047	0.0967	0.0217	0.0186	0.0037	0.0029	0.0201	0.019	0.1389	0.032	0.1005	0.049	0.0021
18	rs596187	54230240	0.81	0.384295662080596	0.9	0.479198205640863	0.00267041760525994	0.058632100491538	0.0091	0.0076	0.0874	0.0206	0.048	0.0189	0.0209	0.0303	0.003	0.046	0.044	0.1026	0.0031	0.0469	0.0967	0.0217	0.0186	0.0037	0.0029	0.0201	0.019	0.1389	0.032	0.1005	0.049	0.0021
18	rs34379433	54232162	0.81	0.384295662080596	0.9	0.479198205640863	0.00265936437015161	0.0561737222140632	0.0091	0.0076	0.0874	0.0206	0.0481	0.019	0.0209	0.0303	0.003	0.046	0.044	0.1027	0.0031	0.0469	0.0965	0.0217	0.0186	0.0037	0.0029	0.0201	0.019	0.1388	0.032	0.1006	0.0491	0.0021
18	rs614382	54235097	0.81	0.384295662080596	0.9	0.479198205640863	0.00272811235095684	0.0633450554487495	0.0091	0.0076	0.0874	0.0206	0.0481	0.019	0.0209	0.0303	0.003	0.046	0.044	0.1027	0.0031	0.0469	0.0965	0.0217	0.0186	0.0037	0.0029	0.0201	0.019	0.1389	0.032	0.1006	0.0491	0.0021
18	rs77174351	54256019	0.81	0.384295662080596	0.9	0.479198205640863	0.277374822723077	1.74016474684737	0.0056	0.0055	0.0822	0.0149	0.0437	0.0164	0.0174	0.0281	0.0016	0.0492	0.0405	0.1109	0.0018	0.0424	0.1017	0.0176	0.0144	0.0041	0.0027	0.0207	0.0166	0.156	0.029	0.1124	0.0562	0.0015
18	rs72943251	54262712	0.81	0.384295662080596	0.9	0.479198205640863	0.286181412843187	1.73840715550327	0.0056	0.0055	0.0822	0.0149	0.0437	0.0164	0.0174	0.0281	0.0016	0.0492	0.0405	0.1109	0.0018	0.0424	0.1017	0.0176	0.0144	0.0041	0.0027	0.0207	0.0166	0.156	0.029	0.1124	0.0562	0.0015
18	rs12968679	54265130	0.8	0.433874260405774	0.9	0.479198205640863	0.0596710325915552	1.22048205210254	0.0056	0.0055	0.0822	0.0149	0.0437	0.0163	0.0174	0.0281	0.0016	0.0493	0.0405	0.1111	0.0018	0.0425	0.1018	0.0176	0.0144	0.0041	0.0027	0.0207	0.0164	0.1563	0.0291	0.1126	0.0563	0.0015
18	rs573399	54265847	0.8	0.433874260405774	0.9	0.479198205640863	0.0380177103705324	0.931760840942596	0.0056	0.0055	0.0822	0.0148	0.0438	0.0163	0.0173	0.0282	0.0016	0.0495	0.0402	0.111	0.0018	0.0425	0.1017	0.0175	0.0144	0.0041	0.0027	0.0206	0.0164	0.1566	0.029	0.1127	0.0564	0.0015
18	rs655539	54281790	0.8	0.433874260405774	0.9	0.479198205640863	0.0288763889163534	0.700265760270643	0.0056	0.0055	0.0821	0.0148	0.0438	0.0164	0.0173	0.0283	0.0017	0.0496	0.0401	0.1109	0.0018	0.0425	0.1018	0.0175	0.0144	0.0042	0.0027	0.0206	0.0164	0.1568	0.0287	0.1128	0.0563	0.0015
18	rs17090268	54281987	0.8	0.433874260405774	0.9	0.479198205640863	0.0287194633626596	0.701305858781661	0.0056	0.0055	0.0821	0.0148	0.0438	0.0164	0.0173	0.0283	0.0017	0.0496	0.0401	0.1109	0.0018	0.0425	0.1018	0.0175	0.0144	0.0042	0.0027	0.0206	0.0164	0.1568	0.0287	0.1128	0.0563	0.0015
18	rs80254237	54287739	0.8	0.433874260405774	0.9	0.479198205640863	0.0287866431666321	0.637058066443629	0.0056	0.0055	0.0821	0.0148	0.0438	0.0164	0.0173	0.0284	0.0017	0.0496	0.0401	0.1109	0.0018	0.0425	0.1018	0.0175	0.0144	0.0042	0.0027	0.0206	0.0164	0.1568	0.0287	0.1128	0.0563	0.0015
18	rs2234341	54306416	0.8	0.433874260405774	0.9	0.479198205640863	0.0279548452901935	0.513554018696574	0.0056	0.0055	0.082	0.0148	0.0438	0.0163	0.0173	0.0284	0.0017	0.0496	0.0401	0.1109	0.0018	0.0425	0.1018	0.0175	0.0144	0.0042	0.0027	0.0206	0.0164	0.1568	0.0287	0.1129	0.0564	0.0015
18	rs78057036	54310462	0.8	0.433874260405774	0.91	0.431857736337621	0.0273341727929827	0.486557565945257	0.0056	0.0055	0.0819	0.0148	0.0439	0.0163	0.0172	0.0284	0.0017	0.0497	0.0401	0.111	0.0018	0.0425	0.1019	0.0174	0.0144	0.0042	0.0027	0.0206	0.0164	0.1568	0.0287	0.1129	0.0564	0.0015
18	rs35758889	54313174	0.8	0.433874260405774	0.9	0.479198205640863	0.0263847065457709	0.43782194431907	0.0056	0.0055	0.0817	0.0147	0.0439	0.0163	0.0172	0.0284	0.0017	0.0497	0.0401	0.1111	0.0018	0.0425	0.102	0.0174	0.0144	0.0042	0.0027	0.0206	0.0164	0.1569	0.0287	0.113	0.0564	0.0015
18	rs75730698	54329218	0.8	0.433874260405774	0.91	0.431857736337621	0.0211842738145042	0.254654001453538	0.0058	0.0055	0.0811	0.0146	0.044	0.0162	0.017	0.0285	0.0016	0.0499	0.0401	0.1113	0.0018	0.0424	0.1023	0.0172	0.0145	0.0041	0.0027	0.0207	0.0165	0.1566	0.0287	0.1135	0.0564	0.0015
18	rs74824416	54329326	0.8	0.433874260405774	0.9	0.479198205640863	0.0215373692409465	0.253185634953753	0.0058	0.0055	0.081	0.0146	0.0441	0.0162	0.017	0.0284	0.0016	0.05	0.0401	0.1113	0.0018	0.0424	0.1023	0.0172	0.0145	0.0041	0.0027	0.0207	0.0165	0.1565	0.0287	0.1135	0.0564	0.0015
18	rs12968715	54338927	0.8	0.433874260405774	0.9	0.479198205640863	0.0213738781035142	0.230063521109758	0.0058	0.0055	0.081	0.0146	0.0441	0.0162	0.017	0.0285	0.0016	0.05	0.0401	0.1113	0.0018	0.0424	0.1023	0.0172	0.0145	0.0041	0.0027	0.0207	0.0165	0.1565	0.0287	0.1135	0.0564	0.0015
18	rs35785919	54345454	0.8	0.433874260405774	0.9	0.479198205640863	0.0211662798936934	0.239205107862415	0.0058	0.0055	0.081	0.0145	0.0441	0.0162	0.017	0.0285	0.0016	0.05	0.0401	0.1114	0.0018	0.0424	0.1023	0.0171	0.0146	0.0041	0.0027	0.0207	0.0165	0.1565	0.0287	0.1135	0.0564	0.0015
18	rs72917830	54351566	0.8	0.433874260405774	0.9	0.479198205640863	0.020951213843871	0.227768889453881	0.0058	0.0055	0.0809	0.0145	0.0441	0.0162	0.017	0.0285	0.0017	0.05	0.0401	0.1114	0.0018	0.0424	0.1023	0.0171	0.0146	0.0041	0.0027	0.0207	0.0165	0.1565	0.0287	0.1135	0.0564	0.0015
18	rs17682675	54373648	0.8	0.433874260405774	0.9	0.479198205640863	0.0201761546091116	0.189635846206003	0.0058	0.0055	0.0809	0.0145	0.0441	0.0162	0.017	0.0285	0.0017	0.05	0.0401	0.1114	0.0018	0.0424	0.1023	0.0171	0.0147	0.0041	0.0027	0.0207	0.0165	0.1563	0.0287	0.1136	0.0565	0.0015
18	rs2430907	54377738	0.8	0.433874260405774	0.9	0.479198205640863	0.0200894147752662	0.184527396608392	0.0058	0.0055	0.0809	0.0145	0.0441	0.0162	0.017	0.0285	0.0017	0.05	0.0402	0.1114	0.0018	0.0424	0.1023	0.0171	0.0147	0.0041	0.0027	0.0207	0.0165	0.1563	0.0287	0.1136	0.0565	0.0015
18	rs117000653	54379956	0.8	0.433874260405774	0.9	0.479198205640863	0.020263165748054	0.181485307142046	0.0058	0.0055	0.0809	0.0145	0.0441	0.0162	0.017	0.0285	0.0017	0.05	0.0402	0.1115	0.0018	0.0424	0.1023	0.0171	0.0147	0.0041	0.0027	0.0207	0.0165	0.1563	0.0287	0.1136	0.0565	0.0015
18	rs17750015	54397622	0.8	0.433874260405774	0.9	0.479198205640863	0.0169592477488071	0.145825604307514	0.0059	0.0054	0.0809	0.0145	0.0439	0.0162	0.017	0.0286	0.0017	0.05	0.0402	0.1117	0.0018	0.0426	0.1024	0.017	0.0148	0.0041	0.0027	0.0204	0.0165	0.1558	0.0287	0.1135	0.0567	0.0016
18	rs17750063	54400510	0.8	0.433874260405774	0.9	0.479198205640863	0.0176190131765303	0.150627545670287	0.0059	0.0054	0.0809	0.0145	0.0439	0.0162	0.017	0.0286	0.0017	0.05	0.0402	0.1118	0.0018	0.0425	0.1025	0.017	0.0148	0.0041	0.0027	0.0204	0.0164	0.1557	0.0287	0.1135	0.0568	0.0016
18	rs117008241	54402420	0.8	0.433874260405774	0.9	0.479198205640863	0.0176268852103175	0.152621024875718	0.0059	0.0054	0.0809	0.0145	0.0439	0.0162	0.0169	0.0286	0.0017	0.0501	0.0401	0.1119	0.0018	0.0425	0.1025	0.017	0.0148	0.0041	0.0027	0.0204	0.0164	0.1557	0.0287	0.1135	0.0568	0.0016
18	rs12958815	54405821	0.8	0.433874260405774	0.9	0.479198205640863	0.0176347598176045	0.151860496844653	0.0059	0.0054	0.0809	0.0145	0.0439	0.0162	0.0169	0.0287	0.0017	0.05	0.0401	0.1119	0.0018	0.0425	0.1025	0.017	0.0148	0.0041	0.0027	0.0204	0.0164	0.1557	0.0287	0.1135	0.0568	0.0016
18	rs17682902	54409971	0.8	0.433874260405774	0.9	0.479198205640863	0.0173217783205861	0.135024392327929	0.0059	0.0054	0.0809	0.0144	0.0438	0.0162	0.0169	0.0287	0.0017	0.05	0.0401	0.1121	0.0018	0.0424	0.1025	0.017	0.0149	0.0041	0.0027	0.0204	0.0164	0.1556	0.0287	0.1135	0.0567	0.0016
18	rs17750123	54411576	0.8	0.433874260405774	0.9	0.479198205640863	0.0173295529016093	0.129963120222746	0.0059	0.0054	0.0809	0.0144	0.0438	0.0162	0.0169	0.0287	0.0017	0.05	0.0401	0.1121	0.0018	0.0424	0.1026	0.017	0.0149	0.0041	0.0027	0.0204	0.0164	0.1556	0.0287	0.1135	0.0567	0.0016
18	rs1421261	54413275	0.8	0.433874260405774	0.9	0.479198205640863	0.0171668227608395	0.138866829495454	0.0059	0.0054	0.0809	0.0144	0.0438	0.0162	0.0168	0.0288	0.0018	0.05	0.04	0.1121	0.0018	0.0424	0.1027	0.017	0.0149	0.0042	0.0027	0.0204	0.0164	0.1556	0.0287	0.1135	0.0568	0.0016
18	rs72931212	54415284	0.8	0.433874260405774	0.9	0.479198205640863	0.0192284491223769	0.111889973197969	0.0058	0.0054	0.0815	0.014	0.0437	0.0163	0.0165	0.0286	0.0018	0.0499	0.0397	0.1123	0.0017	0.0424	0.1033	0.0168	0.0149	0.0042	0.0027	0.0203	0.0164	0.1556	0.0286	0.1139	0.0567	0.0016
18	rs2430894	54417591	0.8	0.433874260405774	0.9	0.479198205640863	0.0208087175695412	0.0852093269808198	0.0058	0.0053	0.0825	0.0135	0.0435	0.0165	0.0162	0.0284	0.0019	0.0498	0.0393	0.1124	0.0015	0.0424	0.1042	0.0165	0.0148	0.0043	0.0026	0.0202	0.0164	0.1557	0.0285	0.1145	0.0566	0.0015
18	rs7227523	54418390	0.8	0.433874260405774	0.9	0.479198205640863	0.0244866064993841	0.0940756232891506	0.0058	0.0052	0.0826	0.0134	0.0434	0.0165	0.0161	0.0285	0.0018	0.0499	0.0393	0.1126	0.0014	0.0424	0.1044	0.0165	0.0147	0.0042	0.0026	0.0202	0.0163	0.1558	0.0285	0.1147	0.0566	0.0015
18	rs17090345	54419696	0.8	0.433874260405774	0.9	0.479198205640863	0.0287866431666321	0.0846763759828098	0.0057	0.0052	0.0828	0.0132	0.0432	0.0164	0.016	0.0285	0.0018	0.0499	0.0393	0.1129	0.0013	0.0424	0.1047	0.0164	0.0147	0.0041	0.0026	0.0201	0.0161	0.1559	0.0284	0.115	0.0566	0.0014
18	rs75507750	54434463	0.8	0.433874260405774	0.9	0.479198205640863	0.0289888489116769	0.0868930442417432	0.0057	0.0052	0.0829	0.0132	0.0431	0.0167	0.016	0.0285	0.0018	0.0499	0.0393	0.113	0.0012	0.0424	0.1048	0.0164	0.0147	0.0041	0.0026	0.0201	0.0161	0.1558	0.0284	0.115	0.0565	0.0014
18	rs8097197	54435784	0.8	0.433874260405774	0.91	0.431857736337621	0.0287194633626596	0.084980754784386	0.0057	0.0052	0.0829	0.0132	0.0431	0.0167	0.016	0.0285	0.0018	0.0499	0.0393	0.113	0.0012	0.0424	0.1048	0.0164	0.0147	0.0041	0.0026	0.0201	0.0161	0.1558	0.0284	0.115	0.0565	0.0014
18	rs12456035	54449950	0.8	0.433874260405774	0.91	0.431857736337621	0.0293848953152321	0.114103670437991	0.0056	0.0049	0.0831	0.0126	0.043	0.0164	0.0155	0.0288	0.0018	0.0488	0.0394	0.1135	0.0013	0.0427	0.1047	0.0162	0.0145	0.0041	0.0026	0.0199	0.0164	0.1569	0.0285	0.1157	0.0564	0.0015
18	rs8095342	54456149	0.8	0.433874260405774	0.91	0.431857736337621	0.0301073741392359	0.0959863518267054	0.0056	0.0049	0.0831	0.0125	0.043	0.0164	0.0154	0.0288	0.0018	0.0488	0.0394	0.1135	0.0013	0.0427	0.1047	0.0162	0.0144	0.0041	0.0026	0.0199	0.0165	0.157	0.0284	0.116	0.0564	0.0015
18	rs28478144	54462006	0.8	0.433874260405774	0.91	0.431857736337621	0.0346809757111016	0.116937056920894	0.0056	0.0048	0.083	0.0122	0.0425	0.0165	0.0153	0.0288	0.0018	0.0486	0.0396	0.1143	0.0014	0.0427	0.1047	0.0162	0.0144	0.0041	0.0026	0.0199	0.0164	0.1572	0.0284	0.116	0.0563	0.0015
18	rs61619477	54476578	0.8	0.433874260405774	0.91	0.431857736337621	0.0544560084934035	0.14638762377519	0.0056	0.0045	0.0828	0.0111	0.041	0.0168	0.015	0.0289	0.0019	0.0481	0.0399	0.1164	0.0016	0.0428	0.105	0.0161	0.014	0.0042	0.0026	0.0199	0.0163	0.158	0.0284	0.1162	0.0562	0.0016
18	rs79075356	54488864	0.8	0.433874260405774	0.91	0.431857736337621	0.0559465354240012	0.130052872449655	0.0056	0.0045	0.0828	0.011	0.0409	0.0168	0.015	0.0289	0.0019	0.0481	0.04	0.1165	0.0016	0.0428	0.105	0.0161	0.0139	0.0042	0.0026	0.0199	0.0163	0.158	0.0284	0.1162	0.0561	0.0016
18	rs117890825	54489397	0.8	0.433874260405774	0.92	0.387761932740255	0.0558581128158139	0.134387839338093	0.0056	0.0045	0.0828	0.011	0.0409	0.0168	0.015	0.0289	0.0019	0.048	0.04	0.1166	0.0016	0.0428	0.105	0.0161	0.0139	0.0042	0.0026	0.0199	0.0163	0.158	0.0284	0.1162	0.0561	0.0016
18	rs7242027	54494439	0.8	0.433874260405774	0.92	0.387761932740255	0.0501773240104593	0.0899101185383723	0.0056	0.0044	0.0827	0.0109	0.0407	0.0168	0.015	0.0289	0.0019	0.0479	0.0402	0.1169	0.0016	0.0429	0.1051	0.0161	0.0139	0.0042	0.0026	0.0199	0.0163	0.1581	0.0284	0.1162	0.0561	0.0016
18	rs12965637	54503811	0.8	0.433874260405774	0.92	0.387761932740255	0.0502102292676635	0.0800894066322641	0.0057	0.0044	0.0829	0.0108	0.0406	0.0168	0.015	0.0289	0.0019	0.0479	0.0402	0.1172	0.0017	0.0427	0.105	0.0161	0.0139	0.0042	0.0026	0.0198	0.0163	0.158	0.0284	0.1162	0.0562	0.0016
18	rs2543160	54517340	0.8	0.433874260405774	0.92	0.387761932740255	0.0517900159181635	0.0845243513721715	0.0057	0.0044	0.0831	0.0108	0.0405	0.0168	0.015	0.0288	0.0019	0.048	0.0403	0.1174	0.0017	0.0426	0.1049	0.0161	0.0139	0.0042	0.0026	0.0196	0.0163	0.158	0.0284	0.1162	0.0563	0.0016
18	rs2576418	54518866	0.8	0.433874260405774	0.93	0.346822133743557	0.05227883981144	0.0921014462994714	0.0057	0.0044	0.0831	0.0108	0.0405	0.0168	0.015	0.0288	0.0019	0.048	0.0403	0.1174	0.0017	0.0425	0.1049	0.0161	0.0139	0.0042	0.0026	0.0196	0.0163	0.158	0.0284	0.1162	0.0563	0.0016
18	rs17683276	54525249	0.8	0.433874260405774	0.93	0.346822133743557	0.0507055538505582	0.0992043511322446	0.0057	0.0044	0.0831	0.0108	0.0406	0.0165	0.0148	0.0288	0.0019	0.0481	0.0403	0.1174	0.0017	0.0426	0.1049	0.0161	0.0138	0.0043	0.0026	0.0196	0.0163	0.158	0.0284	0.1163	0.0563	0.0016
18	rs74645570	54541140	0.8	0.433874260405774	0.93	0.346822133743557	0.0513710883678293	0.099852929030262	0.0057	0.0044	0.0831	0.0108	0.0406	0.0165	0.0148	0.0288	0.0018	0.0482	0.0405	0.1173	0.0017	0.0425	0.1049	0.0161	0.0137	0.0043	0.0026	0.0196	0.0163	0.1581	0.0284	0.1164	0.0563	0.0016
18	rs4800953	54548804	0.8	0.433874260405774	0.93	0.346822133743557	0.0521436837917787	0.0943930257383542	0.0057	0.0044	0.0831	0.0108	0.0405	0.0165	0.0148	0.0287	0.0018	0.0483	0.0406	0.1172	0.0017	0.0425	0.1049	0.016	0.0137	0.0043	0.0026	0.0196	0.0163	0.1581	0.0283	0.1165	0.0563	0.0016
18	rs4801058	54566065	0.8	0.433874260405774	0.92	0.387761932740255	0.096854612782779	0.120319413142363	0.0056	0.0041	0.0833	0.0108	0.0404	0.0166	0.0151	0.0285	0.0016	0.0499	0.0403	0.116	0.0017	0.042	0.1053	0.0159	0.013	0.0044	0.0025	0.0198	0.0164	0.159	0.0279	0.1171	0.056	0.0016
18	rs4800954	54571013	0.8	0.433874260405774	0.92	0.387761932740255	0.100094319928571	0.127281264844169	0.0055	0.0041	0.0834	0.0108	0.0405	0.0166	0.0151	0.0285	0.0016	0.0499	0.0403	0.1157	0.0017	0.042	0.1053	0.0159	0.013	0.0044	0.0025	0.0198	0.0164	0.1592	0.0279	0.1172	0.056	0.0015
18	rs72919436	54574305	0.8	0.433874260405774	0.93	0.346822133743557	0.106962694612706	0.141357726716542	0.0055	0.0041	0.0834	0.0108	0.0405	0.0166	0.0151	0.0285	0.0015	0.0499	0.0403	0.1155	0.0017	0.0419	0.1052	0.0159	0.013	0.0044	0.0024	0.0198	0.0164	0.1592	0.0279	0.1173	0.0563	0.0015
18	rs78346601	54574972	0.8	0.433874260405774	0.93	0.346822133743557	0.107851355232441	0.149681578749105	0.0055	0.0041	0.0834	0.0108	0.0405	0.0166	0.0151	0.0285	0.0015	0.0499	0.0403	0.1155	0.0017	0.0419	0.1052	0.0159	0.013	0.0044	0.0024	0.0198	0.0164	0.1592	0.0279	0.1173	0.0563	0.0015
18	rs10048404	54578482	0.8	0.433874260405774	0.93	0.346822133743557	0.117814377124646	0.157020324167368	0.0055	0.004	0.0837	0.0108	0.0405	0.0168	0.0152	0.0286	0.0015	0.0499	0.0403	0.1144	0.0017	0.0418	0.1053	0.016	0.013	0.0044	0.0024	0.0198	0.0165	0.1594	0.0279	0.1178	0.0563	0.0014
18	rs4452033	54608001	0.8	0.433874260405774	0.93	0.346822133743557	0.0909868274939778	0.114189142361528	0.0056	0.0042	0.0854	0.0102	0.042	0.0155	0.0147	0.028	0.0012	0.0512	0.0424	0.1148	0.0021	0.0429	0.1018	0.0153	0.0114	0.0035	0.0026	0.0206	0.0161	0.16	0.0277	0.1178	0.0561	0.0016
18	rs1657390	54608792	0.8	0.433874260405774	0.92	0.387761932740255	0.0898987392189021	0.114959484431824	0.0056	0.0042	0.0855	0.0102	0.042	0.0155	0.0147	0.028	0.0012	0.0512	0.0424	0.1149	0.0021	0.0429	0.1016	0.0153	0.0114	0.0035	0.0026	0.0207	0.0161	0.16	0.0277	0.118	0.0561	0.0016
18	rs117125394	54609166	0.8	0.433874260405774	0.92	0.387761932740255	0.0883416669260702	0.1161617008798	0.0056	0.0042	0.0855	0.0102	0.042	0.0155	0.0147	0.028	0.0012	0.0512	0.0424	0.1149	0.0021	0.0429	0.1016	0.0153	0.0114	0.0035	0.0026	0.0207	0.0161	0.16	0.0277	0.118	0.0561	0.0016
18	rs59299361	54609979	0.8	0.433874260405774	0.93	0.346822133743557	0.0884608295420604	0.116850809762216	0.0056	0.0042	0.0855	0.0102	0.042	0.0155	0.0147	0.0279	0.0012	0.0512	0.0424	0.1149	0.0021	0.0429	0.1015	0.0153	0.0114	0.0035	0.0026	0.0207	0.0161	0.16	0.0277	0.118	0.0561	0.0016
18	rs72930733	54641870	0.8	0.433874260405774	0.93	0.346822133743557	0.0843043931090326	0.121105112509789	0.0055	0.0042	0.0854	0.0102	0.0423	0.0153	0.0147	0.0279	0.0012	0.0512	0.0426	0.1148	0.0021	0.0429	0.1017	0.0153	0.0114	0.0035	0.0026	0.0206	0.0161	0.1599	0.0277	0.118	0.056	0.0016
18	rs114394206	54642187	0.8	0.433874260405774	0.93	0.346822133743557	0.083566510239021	0.121367439556563	0.0055	0.0042	0.0854	0.0102	0.0423	0.0153	0.0147	0.0279	0.0012	0.0512	0.0426	0.1148	0.0021	0.0429	0.1017	0.0153	0.0114	0.0035	0.0026	0.0206	0.0161	0.1599	0.0277	0.118	0.056	0.0016
18	rs77170296	54654024	0.79	0.487570276707753	0.93	0.346822133743557	0.0572301806711355	0.156156087589922	0.0054	0.0042	0.0853	0.0102	0.0431	0.0147	0.0146	0.0279	0.0012	0.051	0.0438	0.1143	0.0021	0.0431	0.1016	0.0152	0.0114	0.0033	0.0024	0.0206	0.016	0.1599	0.0277	0.1179	0.0564	0.0015
18	rs35961860	54655480	0.79	0.487570276707753	0.93	0.346822133743557	0.0566394357453083	0.157597423766489	0.0054	0.0042	0.0853	0.0102	0.0431	0.0147	0.0146	0.0279	0.0012	0.0511	0.0438	0.1143	0.0021	0.0431	0.1016	0.0152	0.0114	0.0033	0.0024	0.0206	0.016	0.1598	0.0277	0.1179	0.0564	0.0015
18	rs1657418	54656025	0.79	0.487570276707753	0.93	0.346822133743557	0.0559111551893265	0.15798257461064	0.0054	0.0042	0.0853	0.0102	0.0431	0.0147	0.0146	0.0279	0.0012	0.0511	0.0438	0.1143	0.0021	0.0431	0.1016	0.0152	0.0114	0.0033	0.0024	0.0206	0.016	0.1598	0.0278	0.1179	0.0564	0.0015
18	rs1657422	54660333	0.79	0.487570276707753	0.93	0.346822133743557	0.0691189610607002	0.18108100866617	0.0054	0.0042	0.0855	0.0102	0.0431	0.0146	0.0146	0.0282	0.0012	0.0514	0.0439	0.1147	0.0017	0.0431	0.1014	0.0152	0.0114	0.0033	0.0024	0.0207	0.0161	0.1596	0.0278	0.1175	0.0565	0.0015
18	rs118003141	54661715	0.79	0.487570276707753	0.93	0.346822133743557	0.0707175336377501	0.177456329898865	0.0054	0.0042	0.0855	0.0103	0.0431	0.0146	0.0146	0.0282	0.0012	0.0513	0.0439	0.1147	0.0016	0.0431	0.1014	0.0152	0.0114	0.0033	0.0024	0.0207	0.0161	0.1596	0.0278	0.1174	0.0565	0.0015
18	rs1657410	54667823	0.79	0.487570276707753	0.93	0.346822133743557	0.0712141991719791	0.18188991549038	0.0054	0.0042	0.0855	0.0105	0.0431	0.0146	0.0146	0.0282	0.0012	0.0513	0.0439	0.1147	0.0015	0.0432	0.1013	0.0151	0.0114	0.0033	0.0024	0.0208	0.0161	0.1598	0.0278	0.1173	0.0565	0.0015
18	rs78027485	54669321	0.79	0.487570276707753	0.93	0.346822133743557	0.0711727239929605	0.181384203457618	0.0054	0.0042	0.0855	0.0105	0.0431	0.0146	0.0146	0.0282	0.0012	0.0513	0.0439	0.1148	0.0015	0.0432	0.1013	0.0151	0.0114	0.0033	0.0024	0.0208	0.0161	0.1598	0.0278	0.1173	0.0565	0.0015
18	rs77088889	54679971	0.79	0.487570276707753	0.93	0.346822133743557	0.0734772397943387	0.198011483840927	0.0053	0.0042	0.0856	0.0103	0.0427	0.0146	0.0146	0.0283	0.0012	0.0513	0.0446	0.1145	0.0016	0.0434	0.1016	0.0148	0.0114	0.0032	0.0023	0.0208	0.016	0.1592	0.0278	0.1175	0.0567	0.0015
18	rs9963904	54686616	0.79	0.487570276707753	0.93	0.346822133743557	0.0728650558699525	0.205452687075189	0.0053	0.0042	0.0856	0.0102	0.0426	0.0146	0.0147	0.0284	0.0012	0.0513	0.0448	0.1145	0.0016	0.0434	0.1017	0.0148	0.0114	0.0031	0.0023	0.0208	0.016	0.159	0.0279	0.1175	0.0568	0.0015
18	rs62100201	54693858	0.78	0.545501786478432	0.93	0.346822133743557	0.0684700164717363	0.221362252082895	0.0051	0.0042	0.0868	0.01	0.0417	0.0145	0.0147	0.0285	0.0012	0.051	0.0455	0.1147	0.0016	0.0431	0.101	0.0146	0.0115	0.0031	0.0021	0.0209	0.0157	0.1592	0.028	0.1185	0.0565	0.0014
18	rs56413950	54699619	0.78	0.545501786478432	0.92	0.387761932740255	0.0653242203907216	0.215872693787667	0.0051	0.0042	0.0869	0.0099	0.0415	0.0146	0.0146	0.0284	0.0012	0.051	0.0455	0.1151	0.0017	0.0433	0.101	0.0145	0.0115	0.0031	0.0021	0.0209	0.0157	0.1591	0.0279	0.1187	0.0563	0.0014
18	rs1657382	54704906	0.78	0.545501786478432	0.92	0.387761932740255	0.062464973659788	0.218235188306108	0.0051	0.0042	0.0869	0.0099	0.0415	0.0147	0.0145	0.0284	0.0012	0.0509	0.0454	0.1151	0.0017	0.0434	0.101	0.0145	0.0116	0.0031	0.0021	0.0209	0.0157	0.159	0.028	0.1188	0.0563	0.0014
18	rs1617570	54706186	0.78	0.545501786478432	0.92	0.387761932740255	0.0626555178538244	0.219204095277494	0.0051	0.0042	0.0869	0.0098	0.0415	0.0147	0.0145	0.0284	0.0012	0.0509	0.0454	0.1151	0.0017	0.0434	0.1009	0.0145	0.0116	0.0031	0.0021	0.0209	0.0157	0.159	0.028	0.1189	0.0562	0.0014
18	rs78951049	54714522	0.78	0.545501786478432	0.92	0.387761932740255	0.0650305934999013	0.213198340012011	0.0051	0.0042	0.0868	0.0098	0.0416	0.0147	0.0145	0.0284	0.0012	0.0509	0.0455	0.1152	0.0016	0.0433	0.101	0.0144	0.0116	0.0031	0.0021	0.0208	0.0156	0.159	0.0282	0.1189	0.0563	0.0014
18	rs2027702	54725272	0.78	0.545501786478432	0.92	0.387761932740255	0.0792925976747497	0.230063521109758	0.005	0.0041	0.0863	0.0099	0.0417	0.0144	0.0145	0.0283	0.0011	0.051	0.0456	0.1155	0.0013	0.043	0.1011	0.0143	0.0118	0.0031	0.0021	0.0213	0.0156	0.1591	0.0288	0.1191	0.0561	0.0014
18	rs4801078	54728683	0.78	0.545501786478432	0.92	0.387761932740255	0.0707175336377501	0.241202673904836	0.005	0.0042	0.0862	0.0101	0.0415	0.0142	0.0145	0.0283	0.001	0.0511	0.0453	0.1156	0.0013	0.0433	0.1013	0.0143	0.0117	0.0029	0.0021	0.0216	0.0156	0.1588	0.0292	0.1189	0.056	0.0014
18	rs79395910	54731120	0.77	0.607778593196603	0.91	0.431857736337621	0.0650892494152787	0.243205543777458	0.005	0.0042	0.0863	0.0102	0.0415	0.0141	0.0144	0.0284	0.001	0.0509	0.0453	0.1152	0.0013	0.0434	0.1013	0.0143	0.0118	0.0028	0.0021	0.0216	0.0156	0.1588	0.0294	0.1189	0.0561	0.0014
18	rs17062940	54731875	0.77	0.607778593196603	0.91	0.431857736337621	0.0646988655784852	0.247451118130598	0.005	0.0042	0.0863	0.0102	0.0415	0.0141	0.0144	0.0284	0.001	0.0509	0.0453	0.1151	0.0013	0.0434	0.1013	0.0143	0.0118	0.0028	0.0021	0.0216	0.0156	0.1588	0.0295	0.1189	0.0561	0.0014
18	rs60705247	54741103	0.77	0.607778593196603	0.93	0.346822133743557	0.0662894602096979	0.296225727407852	0.0049	0.0042	0.0865	0.0107	0.0413	0.0137	0.0143	0.0284	9e-04	0.0511	0.0453	0.1142	0.0013	0.0436	0.1012	0.0142	0.0121	0.0024	0.002	0.0218	0.0157	0.1591	0.0301	0.1186	0.0562	0.0014
18	rs1557351	54752314	0.77	0.607778593196603	0.93	0.346822133743557	0.0679255748179331	0.312706598670723	0.0049	0.0043	0.0866	0.011	0.0412	0.0136	0.0143	0.0286	9e-04	0.0511	0.0453	0.1138	0.0012	0.0436	0.101	0.0142	0.0122	0.0024	0.002	0.022	0.0157	0.1593	0.0303	0.1184	0.0562	0.0014
18	rs62100236	54755490	0.77	0.607778593196603	0.93	0.346822133743557	0.0685711507339739	0.326153703112434	0.0049	0.0043	0.0869	0.0111	0.0413	0.0135	0.0142	0.0286	8e-04	0.0513	0.0453	0.1136	0.0013	0.0437	0.101	0.0142	0.0123	0.0024	0.002	0.022	0.0158	0.1588	0.0303	0.118	0.0567	0.0013
18	rs78453406	54757738	0.76	0.674502615793853	0.93	0.346822133743557	0.0696491730652943	0.319833359672414	0.0049	0.0043	0.0871	0.0111	0.0411	0.0134	0.0141	0.029	8e-04	0.0516	0.0454	0.1135	0.0013	0.0437	0.1015	0.0141	0.0124	0.0024	0.002	0.022	0.0161	0.158	0.0301	0.1167	0.0575	0.0013
18	rs7227065	54758230	0.76	0.674502615793853	0.92	0.387761932740255	0.0697309787366008	0.319469837439548	0.0049	0.0043	0.0871	0.0111	0.0411	0.0134	0.0141	0.029	8e-04	0.0516	0.0454	0.1135	0.0013	0.0437	0.1015	0.0141	0.0124	0.0024	0.002	0.022	0.0161	0.158	0.03	0.1167	0.0575	0.0013
18	rs948649	54758438	0.76	0.674502615793853	0.92	0.387761932740255	0.0697514399349947	0.31680774331765	0.0049	0.0043	0.0871	0.0111	0.0411	0.0134	0.0141	0.029	8e-04	0.0516	0.0454	0.1135	0.0013	0.0437	0.1015	0.0141	0.0124	0.0024	0.002	0.022	0.0161	0.158	0.03	0.1167	0.0575	0.0013
18	rs79871291	54761766	0.76	0.674502615793853	0.92	0.387761932740255	0.0746687979547041	0.321288667102202	0.0048	0.0043	0.0874	0.0111	0.041	0.0133	0.0142	0.0292	8e-04	0.0515	0.0454	0.1135	0.0013	0.044	0.1013	0.0139	0.0124	0.0023	0.002	0.022	0.016	0.1579	0.0302	0.1165	0.0577	0.0012
18	rs6566857	54763914	0.76	0.674502615793853	0.92	0.387761932740255	0.0853024508539831	0.452180149977879	0.0043	0.0044	0.0886	0.0113	0.0402	0.0134	0.0145	0.0302	8e-04	0.0513	0.0451	0.1135	0.0014	0.0457	0.1	0.0129	0.0121	0.002	0.0019	0.0222	0.0157	0.1574	0.0313	0.1151	0.0591	0.001
18	rs12963285	54764414	0.75	0.745768311887514	0.92	0.387761932740255	0.0934345134435533	0.477461794124753	0.0041	0.0046	0.0889	0.0112	0.0399	0.0132	0.0142	0.0307	8e-04	0.0511	0.0451	0.1138	0.0013	0.0463	0.1003	0.0125	0.012	0.0019	0.002	0.0221	0.0155	0.157	0.0313	0.1149	0.0595	0.001
18	rs117091783	54765829	0.75	0.745768311887514	0.92	0.387761932740255	0.0934838859676665	0.482207788969867	0.0039	0.0046	0.0888	0.0112	0.0396	0.013	0.0145	0.0311	8e-04	0.0507	0.0449	0.1143	0.0013	0.0467	0.101	0.0126	0.012	0.0018	0.0019	0.0219	0.0153	0.1567	0.0315	0.1146	0.0598	9e-04
18	rs4800962	54766459	0.75	0.745768311887514	0.92	0.387761932740255	0.0928187439580642	0.485197179671711	0.0039	0.0047	0.0888	0.0112	0.0396	0.013	0.0145	0.0312	8e-04	0.0507	0.0449	0.1143	0.0013	0.0467	0.101	0.0126	0.012	0.0018	0.0019	0.0219	0.0153	0.1567	0.0315	0.1146	0.0598	9e-04
18	rs17062376	54776693	0.75	0.745768311887514	0.92	0.387761932740255	0.0983768609982976	0.487918931697441	0.0037	0.0046	0.0886	0.0112	0.0394	0.0131	0.0149	0.0314	8e-04	0.0505	0.0447	0.1147	0.0012	0.0471	0.1011	0.0126	0.012	0.0018	0.0018	0.0218	0.0152	0.1564	0.0316	0.1144	0.0599	9e-04
18	rs80265103	54789414	0.75	0.745768311887514	0.92	0.387761932740255	0.105438462080096	0.495287134900879	0.0036	0.0046	0.0885	0.0113	0.0392	0.0133	0.015	0.0316	7e-04	0.0503	0.0447	0.1149	0.0012	0.0473	0.1011	0.0127	0.0121	0.0017	0.0018	0.0217	0.0151	0.1561	0.0316	0.1141	0.06	9e-04
18	rs117014377	54792421	0.75	0.745768311887514	0.92	0.387761932740255	0.103111895208989	0.50707962899475	0.0036	0.0046	0.0886	0.0113	0.0392	0.0133	0.0151	0.0316	7e-04	0.0503	0.0447	0.1149	0.0012	0.0474	0.1011	0.0128	0.0121	0.0017	0.0017	0.0217	0.015	0.1561	0.0317	0.1139	0.06	9e-04
18	rs9945726	54794024	0.75	0.745768311887514	0.91	0.431857736337621	0.0999912626608414	0.516315360707553	0.0036	0.0046	0.0886	0.0113	0.0392	0.0133	0.0151	0.0317	7e-04	0.0502	0.0447	0.115	0.0012	0.0475	0.1011	0.0128	0.0121	0.0017	0.0017	0.0217	0.015	0.156	0.0317	0.1139	0.06	9e-04
18	rs6566864	54803046	0.75	0.745768311887514	0.91	0.431857736337621	0.095873129150512	0.507904988062322	0.0036	0.0046	0.0884	0.0114	0.0392	0.0134	0.0152	0.0317	8e-04	0.0502	0.0449	0.1151	0.0012	0.0477	0.1009	0.0128	0.0121	0.0017	0.0017	0.0217	0.015	0.1559	0.0316	0.1135	0.0601	9e-04
18	rs72928402	54805707	0.75	0.745768311887514	0.91	0.431857736337621	0.0905022097496186	0.503644303702754	0.0036	0.0046	0.0884	0.0114	0.0391	0.0134	0.0152	0.0318	8e-04	0.0497	0.0449	0.115	0.0012	0.0478	0.101	0.0128	0.0121	0.0018	0.0017	0.0217	0.015	0.1561	0.0319	0.1134	0.06	9e-04
18	rs4075822	54811081	0.75	0.745768311887514	0.92	0.387761932740255	0.0857692176370542	0.512450528976324	0.0036	0.0046	0.0885	0.0115	0.039	0.0133	0.0149	0.0319	9e-04	0.0498	0.0453	0.115	0.0012	0.0481	0.101	0.0125	0.0121	0.0019	0.0017	0.0216	0.0151	0.1552	0.0319	0.1141	0.0599	9e-04
18	rs12963874	54814043	0.75	0.745768311887514	0.92	0.387761932740255	0.077570551444659	0.502271836616924	0.0035	0.0047	0.0885	0.0116	0.0392	0.0135	0.0149	0.0322	8e-04	0.0498	0.0455	0.1144	0.0012	0.0483	0.1009	0.0128	0.0122	0.0019	0.0016	0.0218	0.015	0.1547	0.0317	0.1138	0.0597	9e-04
18	rs62098672	54815067	0.75	0.745768311887514	0.92	0.387761932740255	0.0777460525132135	0.50282070914233	0.0036	0.0048	0.0884	0.0116	0.0394	0.0135	0.015	0.0323	8e-04	0.0499	0.0456	0.114	0.0011	0.0483	0.1009	0.0129	0.0123	0.0019	0.0015	0.0219	0.0148	0.1546	0.0316	0.1135	0.0597	9e-04
18	rs9956688	54816194	0.75	0.745768311887514	0.92	0.387761932740255	0.0689563502611	0.488327532078867	0.0036	0.0048	0.0884	0.0117	0.0395	0.0139	0.015	0.0324	8e-04	0.0499	0.0454	0.1139	0.0011	0.0485	0.1009	0.0132	0.0124	0.002	0.0015	0.0218	0.0146	0.1543	0.0316	0.1134	0.0598	9e-04
18	rs79044520	54820495	0.75	0.745768311887514	0.92	0.387761932740255	0.0598929239748906	0.470568050243746	0.0036	0.0049	0.0883	0.0119	0.0392	0.0139	0.0148	0.0326	8e-04	0.0497	0.0456	0.1139	0.0011	0.0487	0.1014	0.0133	0.0125	0.002	0.0015	0.0221	0.0145	0.1537	0.0313	0.1135	0.0593	9e-04
18	rs74459467	54827616	0.74	0.82166312078733	0.92	0.387761932740255	0.0553822410950316	0.468814998408806	0.0036	0.0049	0.0881	0.0121	0.0393	0.0139	0.0147	0.0329	9e-04	0.0496	0.0457	0.1138	0.0011	0.0489	0.1017	0.0135	0.0126	0.0021	0.0014	0.0224	0.0145	0.1533	0.0311	0.1135	0.059	9e-04
18	rs10871741	54835559	0.74	0.82166312078733	0.93	0.346822133743557	0.0545429433931129	0.466794368066354	0.0036	0.0049	0.0881	0.0121	0.0393	0.0139	0.0147	0.0329	9e-04	0.0496	0.0457	0.1137	0.0011	0.0489	0.1017	0.0135	0.0126	0.0021	0.0014	0.0224	0.0145	0.1532	0.0311	0.1135	0.059	9e-04
18	rs118047788	54837358	0.74	0.82166312078733	0.94	0.308944172156586	0.0546996598876564	0.468545449525885	0.0036	0.0049	0.0881	0.0121	0.0393	0.0139	0.0147	0.0329	9e-04	0.0496	0.0457	0.1138	0.0011	0.0489	0.1017	0.0135	0.0126	0.0021	0.0014	0.0224	0.0145	0.1532	0.0311	0.1135	0.059	9e-04
18	rs35187337	54841758	0.74	0.82166312078733	0.95	0.274028283204826	0.0547868544888489	0.475566803503387	0.0036	0.0049	0.0881	0.0121	0.0393	0.0139	0.0147	0.0328	9e-04	0.0496	0.0458	0.1139	0.0011	0.0489	0.1017	0.0135	0.0126	0.0021	0.0014	0.0224	0.0145	0.1532	0.0311	0.1135	0.059	9e-04
18	rs34493149	54853165	0.74	0.82166312078733	0.94	0.308944172156586	0.0499801975990059	0.461551425041483	0.0035	0.0049	0.088	0.0122	0.0393	0.0139	0.0147	0.0325	9e-04	0.0495	0.0459	0.1146	0.0011	0.049	0.1016	0.0136	0.0126	0.0021	0.0014	0.0225	0.0145	0.1527	0.0311	0.1134	0.059	9e-04
18	rs1943401	54853977	0.74	0.82166312078733	0.94	0.308944172156586	0.0495875123749139	0.462222730471199	0.0035	0.0049	0.088	0.0122	0.0393	0.0139	0.0147	0.0325	9e-04	0.0495	0.0459	0.1146	0.0011	0.049	0.1016	0.0136	0.0126	0.0021	0.0014	0.0225	0.0145	0.1526	0.0311	0.1134	0.059	9e-04
18	rs1893660	54860268	0.74	0.82166312078733	0.94	0.308944172156586	0.0507552665097089	0.468949788004581	0.0035	0.0049	0.0879	0.0122	0.0393	0.0139	0.0147	0.0325	9e-04	0.0495	0.0459	0.1146	0.0011	0.049	0.1016	0.0136	0.0126	0.0021	0.0014	0.0225	0.0145	0.1526	0.0311	0.1133	0.059	9e-04
18	rs72932190	54869868	0.74	0.82166312078733	0.94	0.308944172156586	0.0508879939589887	0.475837396802033	0.0035	0.0049	0.0879	0.0122	0.0394	0.0139	0.0146	0.0326	9e-04	0.0494	0.0461	0.1147	0.0011	0.049	0.1015	0.0138	0.0126	0.0021	0.0013	0.0225	0.0145	0.1523	0.0311	0.1132	0.0589	9e-04
18	rs75678489	54877990	0.74	0.82166312078733	0.94	0.308944172156586	0.0498654486147287	0.483430145616376	0.0035	0.0049	0.0878	0.0123	0.0396	0.0138	0.0146	0.0328	9e-04	0.0493	0.0465	0.1147	0.0012	0.0489	0.1013	0.0141	0.0126	0.0021	0.0013	0.0226	0.0145	0.1518	0.0311	0.1129	0.0588	9e-04
18	rs117343095	54880765	0.74	0.82166312078733	0.94	0.308944172156586	0.0503255121586188	0.485469178457945	0.0035	0.0049	0.0878	0.0123	0.0396	0.0138	0.0146	0.0328	9e-04	0.0493	0.0465	0.1147	0.0012	0.0489	0.1013	0.0141	0.0126	0.0021	0.0013	0.0226	0.0145	0.1518	0.0311	0.1129	0.0588	9e-04
18	rs8085418	54906617	0.74	0.82166312078733	0.94	0.308944172156586	0.0521943397772147	0.514520063510194	0.0035	0.0049	0.0877	0.0124	0.0398	0.0138	0.0145	0.0331	0.001	0.0495	0.0471	0.1146	0.0012	0.0489	0.101	0.0145	0.0125	0.0022	0.0012	0.0227	0.0146	0.1511	0.0312	0.1125	0.0587	8e-04
18	rs11872844	54913962	0.74	0.82166312078733	0.94	0.308944172156586	0.0468497784543252	0.523789546942381	0.0035	0.0049	0.0871	0.0127	0.0401	0.014	0.0146	0.0333	0.001	0.0496	0.0472	0.1144	0.0013	0.0491	0.1011	0.0148	0.0126	0.0022	0.0013	0.0229	0.0146	0.1508	0.0314	0.1116	0.0582	8e-04
18	rs4800968	54920558	0.74	0.82166312078733	0.95	0.274028283204826	0.0531630871304094	0.564097130552056	0.0035	0.0049	0.087	0.0127	0.0401	0.014	0.0147	0.0333	0.001	0.0496	0.0472	0.1145	0.0013	0.049	0.1005	0.0148	0.0126	0.0022	0.0013	0.0229	0.0146	0.1521	0.0313	0.1108	0.0582	8e-04
18	rs116875267	54920950	0.74	0.82166312078733	0.95	0.274028283204826	0.0532828806734005	0.562120814806674	0.0035	0.0049	0.087	0.0127	0.0401	0.014	0.0147	0.0333	0.001	0.0496	0.0472	0.1145	0.0013	0.049	0.1005	0.0148	0.0126	0.0022	0.0013	0.0229	0.0146	0.1521	0.0313	0.1108	0.0582	8e-04
18	rs17807643	54922416	0.74	0.82166312078733	0.95	0.274028283204826	0.053402854925862	0.567347602399199	0.0035	0.0049	0.087	0.0127	0.0401	0.014	0.0147	0.0333	0.001	0.0496	0.0472	0.1146	0.0013	0.049	0.1005	0.0148	0.0126	0.0022	0.0013	0.0229	0.0146	0.1521	0.0313	0.1108	0.0582	8e-04
18	rs76049203	54925175	0.74	0.82166312078733	0.95	0.274028283204826	0.05227883981144	0.574855064450446	0.0036	0.0049	0.087	0.0127	0.0401	0.014	0.0147	0.0333	0.0011	0.0495	0.0472	0.1147	0.0013	0.049	0.1006	0.0146	0.0126	0.0022	0.0013	0.0229	0.0145	0.1521	0.0313	0.1107	0.0581	9e-04
18	rs7232310	54938896	0.74	0.82166312078733	0.95	0.274028283204826	0.0530434741981606	0.581959420941947	0.0036	0.0049	0.087	0.0127	0.0401	0.014	0.0147	0.0333	0.0011	0.0495	0.0472	0.1147	0.0013	0.0491	0.1006	0.0145	0.0126	0.0022	0.0013	0.0229	0.0145	0.1521	0.0313	0.1107	0.0581	9e-04
18	rs73961027	54938961	0.74	0.82166312078733	0.95	0.274028283204826	0.0500622700504653	0.57499694455454	0.0036	0.005	0.0871	0.0127	0.0401	0.014	0.0147	0.0333	0.0011	0.0493	0.0472	0.1147	0.0013	0.049	0.1006	0.0145	0.0126	0.0022	0.0013	0.0229	0.0145	0.1521	0.0313	0.1108	0.0581	9e-04
18	rs2193280	54943951	0.74	0.82166312078733	0.95	0.274028283204826	0.0519077256192894	0.534632873446045	0.0036	0.0049	0.0872	0.0127	0.04	0.0138	0.0147	0.0326	0.0011	0.0486	0.0475	0.1154	0.0013	0.0492	0.1	0.0148	0.0127	0.0022	0.0013	0.0233	0.0146	0.152	0.0314	0.1113	0.0577	9e-04
18	rs11152006	54959143	0.72	0.987657439684474	0.95	0.274028283204826	0.0774828966997719	0.446847974241131	0.0039	0.0045	0.0843	0.0124	0.0395	0.015	0.0155	0.0344	0.0016	0.0478	0.0504	0.1167	0.0017	0.0495	0.0999	0.015	0.0144	0.0026	0.0015	0.0244	0.0154	0.1479	0.0325	0.1067	0.0565	0.001
18	rs60690292	54964874	0.71	1.0779007643746	0.95	0.274028283204826	0.0613109274110609	0.375435750307716	0.004	0.0044	0.083	0.0124	0.04	0.0151	0.0159	0.0345	0.0018	0.0476	0.0502	0.1168	0.002	0.0503	0.0995	0.0157	0.015	0.0029	0.0015	0.0244	0.0158	0.1483	0.0325	0.1042	0.056	0.0011
18	rs76722616	54966488	0.71	1.0779007643746	0.95	0.274028283204826	0.0612545372082322	0.373279883002207	0.004	0.0044	0.0829	0.0124	0.04	0.0151	0.0159	0.0345	0.0018	0.0476	0.0502	0.1168	0.002	0.0503	0.0995	0.0157	0.015	0.003	0.0015	0.0244	0.0158	0.1483	0.0325	0.1042	0.056	0.0011
18	rs58482840	54966981	0.71	1.0779007643746	0.95	0.274028283204826	0.0611606297051143	0.372773127643343	0.004	0.0044	0.0829	0.0124	0.04	0.0151	0.0159	0.0345	0.0018	0.0476	0.0502	0.1168	0.002	0.0503	0.0995	0.0157	0.0151	0.003	0.0015	0.0244	0.0158	0.1483	0.0325	0.1041	0.056	0.0011
18	rs17063382	54967751	0.71	1.0779007643746	0.95	0.274028283204826	0.0629803214871687	0.377340877462839	0.004	0.0044	0.083	0.0124	0.04	0.0151	0.0158	0.0346	0.0018	0.0476	0.0502	0.1168	0.002	0.0502	0.0995	0.0157	0.015	0.003	0.0015	0.0244	0.0158	0.1483	0.0325	0.104	0.0561	0.0011
18	rs4800975	54977867	0.71	1.0779007643746	0.95	0.274028283204826	0.0598373999854882	0.356285151978289	0.004	0.0044	0.0828	0.0124	0.0401	0.0152	0.0159	0.0346	0.0019	0.0476	0.0501	0.1168	0.002	0.0503	0.0996	0.0158	0.0151	0.003	0.0015	0.0245	0.0158	0.1485	0.0324	0.1036	0.0559	0.0012
18	rs1943406	54986641	0.7	1.17306168852618	0.94	0.308944172156586	0.0623508307502912	0.325057197840578	0.004	0.0045	0.083	0.0124	0.0398	0.0151	0.016	0.0349	0.002	0.0473	0.0499	0.1168	0.0023	0.0504	0.0997	0.0159	0.0152	0.0031	0.0015	0.0245	0.0159	0.1482	0.0322	0.1031	0.0559	0.0013
18	rs17734946	54987389	0.7	1.17306168852618	0.94	0.308944172156586	0.0622368254796216	0.322138494996143	0.004	0.0045	0.083	0.0124	0.0398	0.0151	0.016	0.0349	0.002	0.0473	0.0499	0.1172	0.0023	0.0501	0.0999	0.0159	0.0152	0.0031	0.0015	0.0245	0.0159	0.1479	0.0322	0.1031	0.0559	0.0013
18	rs1159317	54987594	0.7	1.17306168852618	0.94	0.308944172156586	0.0622368254796216	0.322624407591086	0.004	0.0045	0.083	0.0124	0.0398	0.0151	0.016	0.0349	0.002	0.0473	0.0499	0.1172	0.0023	0.0501	0.0999	0.0159	0.0152	0.0031	0.0015	0.0245	0.0159	0.1479	0.0322	0.1031	0.0559	0.0013
18	rs17808058	54992839	0.7	1.17306168852618	0.95	0.274028283204826	0.0646404409952639	0.329938822764809	0.004	0.0045	0.083	0.0124	0.0397	0.0151	0.0161	0.035	0.002	0.0472	0.0499	0.1173	0.0023	0.0502	0.0998	0.0159	0.0154	0.003	0.0015	0.0244	0.0159	0.1477	0.0321	0.1031	0.056	0.0012
18	rs73447494	54995829	0.7	1.17306168852618	0.95	0.274028283204826	0.0640774567178231	0.326763340541501	0.004	0.0045	0.083	0.0123	0.0398	0.0151	0.0161	0.035	0.0019	0.0472	0.05	0.1174	0.0023	0.0501	0.0998	0.0159	0.0155	0.003	0.0015	0.0243	0.016	0.1476	0.032	0.103	0.0561	0.0012
18	rs643006	55012766	0.71	1.0779007643746	0.95	0.274028283204826	0.0787822849896954	0.341864372379383	0.0039	0.0046	0.0828	0.0122	0.0401	0.0151	0.0163	0.0353	0.0019	0.0473	0.0503	0.1177	0.0025	0.0502	0.0993	0.016	0.016	0.0027	0.0014	0.0243	0.0161	0.1475	0.0316	0.1021	0.0561	0.0012
18	rs75858984	55016814	0.71	1.0779007643746	0.95	0.274028283204826	0.083934933961803	0.349177693295451	0.0039	0.0046	0.0828	0.0122	0.0403	0.0152	0.0164	0.0353	0.0019	0.0472	0.0504	0.1178	0.0025	0.0502	0.0991	0.016	0.0161	0.0027	0.0015	0.0243	0.0161	0.1474	0.0315	0.1019	0.056	0.0012
18	rs3745060	55021725	0.7	1.17306168852618	0.95	0.274028283204826	0.0823534928700543	0.301808716284214	0.0039	0.0045	0.0823	0.0123	0.0406	0.0158	0.017	0.0351	0.0019	0.0471	0.051	0.1185	0.0026	0.0503	0.0979	0.0161	0.0165	0.0026	0.0016	0.0242	0.0162	0.1473	0.0312	0.101	0.0558	0.0013
18	rs3745061	55021936	0.7	1.17306168852618	0.95	0.274028283204826	0.083750592718478	0.305986536131528	0.0039	0.0045	0.0821	0.0123	0.0406	0.0158	0.017	0.0351	0.0019	0.0472	0.051	0.1185	0.0026	0.0504	0.0979	0.0161	0.0165	0.0026	0.0016	0.0243	0.0162	0.1473	0.0312	0.101	0.0558	0.0013
18	rs1942964	55027212	0.7	1.17306168852618	0.96	0.241969076141015	0.0801851473075134	0.29931031239706	0.004	0.0046	0.082	0.0124	0.0405	0.0161	0.0169	0.035	0.0019	0.0473	0.0508	0.1185	0.0026	0.0509	0.0977	0.0161	0.0167	0.0025	0.0016	0.0243	0.0162	0.1471	0.0311	0.1006	0.0559	0.0014
18	rs542425	55028006	0.7	1.17306168852618	0.95	0.274028283204826	0.0807237590515604	0.300975221670463	0.004	0.0046	0.082	0.0124	0.0405	0.0161	0.0169	0.035	0.0019	0.0473	0.0508	0.1185	0.0026	0.0509	0.0977	0.0161	0.0167	0.0025	0.0016	0.0243	0.0162	0.1471	0.0311	0.1006	0.0559	0.0014
18	rs1153607	55036633	0.7	1.17306168852618	0.96	0.241969076141015	0.0859329694809709	0.308261677107082	0.004	0.0046	0.082	0.0124	0.0405	0.0161	0.0169	0.035	0.0019	0.0472	0.0507	0.1185	0.0026	0.0512	0.0977	0.0162	0.0167	0.0025	0.0016	0.0243	0.016	0.147	0.0311	0.1007	0.0559	0.0014
18	rs72927561	55052088	0.7	1.17306168852618	0.97	0.212655582583661	0.0912054398401838	0.309821246674187	0.004	0.0047	0.0819	0.0124	0.0399	0.0161	0.0167	0.0346	0.0019	0.0471	0.0507	0.1187	0.0026	0.052	0.097	0.0163	0.0168	0.0025	0.0017	0.0242	0.0161	0.1468	0.0314	0.1011	0.056	0.0014
18	rs2612228	55053699	0.7	1.17306168852618	0.97	0.212655582583661	0.0998110721656976	0.307662468003358	0.004	0.0047	0.082	0.0126	0.0399	0.016	0.0167	0.0346	0.0019	0.047	0.0513	0.1187	0.0026	0.0518	0.0971	0.0164	0.0169	0.0025	0.0017	0.0242	0.0159	0.1467	0.0313	0.1008	0.0559	0.0013
18	rs79526313	55067583	0.7	1.17306168852618	0.97	0.212655582583661	0.0972084725609871	0.32627560388876	0.0039	0.0047	0.0824	0.0127	0.0397	0.0161	0.0166	0.0345	0.0018	0.0467	0.0514	0.1185	0.0026	0.0519	0.0969	0.0166	0.0169	0.0026	0.0017	0.0241	0.016	0.1465	0.0315	0.1011	0.056	0.0013
18	rs62100972	55075576	0.7	1.17306168852618	0.97	0.212655582583661	0.0876525331945912	0.30742288181443	0.0038	0.0047	0.0828	0.0127	0.0397	0.0161	0.0165	0.0344	0.0018	0.0465	0.0514	0.1184	0.0026	0.0519	0.0968	0.0167	0.0168	0.0026	0.0017	0.024	0.016	0.1463	0.0317	0.1013	0.056	0.0013
18	rs1230729	55076017	0.7	1.17306168852618	0.97	0.212655582583661	0.0872974288661775	0.309221134621702	0.0038	0.0047	0.0828	0.0127	0.0397	0.0161	0.0165	0.0344	0.0018	0.0465	0.0514	0.1184	0.0026	0.0519	0.0968	0.0167	0.0168	0.0026	0.0017	0.024	0.016	0.1462	0.0317	0.1012	0.056	0.0013
18	rs55855238	55089715	0.7	1.17306168852618	0.97	0.212655582583661	0.0732446411482151	0.280483049118444	0.0039	0.0049	0.0838	0.0127	0.0398	0.0161	0.0164	0.0341	0.0018	0.0466	0.0517	0.1183	0.0027	0.0516	0.0969	0.0168	0.0169	0.0027	0.0017	0.024	0.016	0.1451	0.0319	0.1009	0.0559	0.0013
18	rs1217561	55091205	0.69	1.27319915016337	0.97	0.212655582583661	0.0177611039043381	0.203452383151327	0.0048	0.0053	0.0818	0.0123	0.0408	0.016	0.015	0.0337	0.002	0.0469	0.0507	0.1162	0.0033	0.0518	0.0962	0.0166	0.0164	0.0029	0.0021	0.0237	0.0166	0.1436	0.0322	0.1046	0.0573	0.0019
18	rs76494192	55091804	0.69	1.27319915016337	0.98	0.18597139562509	0.0146304019292417	0.168407900013418	0.005	0.0055	0.0812	0.0126	0.0409	0.0163	0.0147	0.0333	0.002	0.0468	0.0505	0.1148	0.0035	0.0519	0.0968	0.0167	0.0164	0.003	0.0024	0.0237	0.0166	0.1435	0.0319	0.105	0.0579	0.0019
18	rs75880130	55097852	0.69	1.27319915016337	0.98	0.18597139562509	0.0146029639985824	0.128709003578474	0.0051	0.0059	0.0805	0.0127	0.0408	0.0174	0.0145	0.0335	0.002	0.0463	0.0503	0.1137	0.0037	0.0523	0.0968	0.0165	0.0166	0.0031	0.0027	0.0238	0.0164	0.143	0.0319	0.1049	0.0581	0.002
18	rs3760620	55100118	0.69	1.27319915016337	0.97	0.212655582583661	0.0136338357150152	0.147702035241836	0.0051	0.006	0.0804	0.0127	0.0408	0.0175	0.0144	0.0335	0.002	0.0462	0.0502	0.1133	0.0038	0.0525	0.0969	0.0165	0.0165	0.0032	0.0028	0.0238	0.0164	0.143	0.0319	0.1049	0.0582	0.002
18	rs3760617	55100634	0.69	1.27319915016337	0.97	0.212655582583661	0.0128125846092691	0.129156384421909	0.0051	0.006	0.0805	0.0128	0.0408	0.0175	0.0144	0.0335	0.002	0.0463	0.0502	0.1135	0.0038	0.0524	0.0969	0.0165	0.0165	0.0032	0.0028	0.0238	0.0164	0.143	0.032	0.1049	0.058	0.002
18	rs117826825	55102034	0.69	1.27319915016337	0.97	0.212655582583661	0.0126147060606085	0.112059669825211	0.0052	0.006	0.0807	0.0127	0.0408	0.0174	0.0144	0.0334	0.0019	0.0463	0.0503	0.1135	0.0038	0.0524	0.0969	0.0166	0.0165	0.0032	0.0028	0.0237	0.0164	0.1429	0.0319	0.105	0.0578	0.002
18	rs79019704	55103512	0.69	1.27319915016337	0.98	0.18597139562509	0.0126208550024665	0.106428695506672	0.0053	0.006	0.081	0.0127	0.0408	0.0173	0.0143	0.0334	0.0019	0.0461	0.0503	0.1135	0.0039	0.0525	0.0969	0.0166	0.0165	0.0032	0.0028	0.0236	0.0164	0.1428	0.0318	0.105	0.0578	0.002
18	rs12962172	55108340	0.69	1.27319915016337	0.98	0.18597139562509	0.012775307136774	0.0990424648448036	0.0054	0.006	0.0812	0.013	0.0408	0.0172	0.0142	0.0334	0.0019	0.046	0.0504	0.1131	0.0042	0.0524	0.0971	0.0168	0.0164	0.0032	0.0027	0.0235	0.0163	0.1423	0.0318	0.1051	0.058	0.0019
18	rs3911641	55108584	0.68	1.37836760343813	0.98	0.18597139562509	0.0123524119526893	0.0987998293315967	0.0054	0.006	0.0812	0.013	0.0409	0.0172	0.0142	0.0334	0.0019	0.046	0.0504	0.113	0.0042	0.0524	0.0971	0.0168	0.0164	0.0032	0.0027	0.0235	0.0163	0.1423	0.0318	0.1051	0.058	0.0019
18	rs55949795	55110386	0.69	1.27319915016337	0.98	0.18597139562509	0.0254076333712427	0.126836312387972	0.0055	0.006	0.0811	0.013	0.0411	0.0172	0.0142	0.0333	0.0019	0.046	0.0507	0.113	0.0042	0.0525	0.0964	0.0168	0.0164	0.0032	0.0027	0.0235	0.0162	0.1423	0.0318	0.105	0.058	0.0019
18	rs4060160	55111632	0.69	1.27319915016337	0.98	0.18597139562509	0.0392007225360027	0.129156384421909	0.0056	0.0062	0.0814	0.0134	0.0414	0.0172	0.0136	0.0337	0.0021	0.0464	0.0514	0.1113	0.0043	0.0536	0.0948	0.017	0.0167	0.0035	0.0028	0.0233	0.0159	0.1403	0.0319	0.1047	0.0594	0.002
18	rs56261635	55111988	0.68	1.37836760343813	0.98	0.18597139562509	0.0570686637388281	0.146200197156492	0.0058	0.0064	0.0816	0.0137	0.0417	0.0172	0.0132	0.034	0.0022	0.0464	0.0518	0.11	0.0045	0.0543	0.0941	0.0172	0.0168	0.0037	0.0029	0.0231	0.0157	0.1387	0.0321	0.1046	0.0602	0.0021
18	rs58128909	55112102	0.68	1.37836760343813	0.98	0.18597139562509	0.0591003358325687	0.147890154095013	0.0058	0.0064	0.0819	0.0137	0.0418	0.0172	0.0131	0.0341	0.0022	0.0465	0.052	0.1095	0.0046	0.0545	0.094	0.0173	0.0169	0.0037	0.003	0.0229	0.0156	0.1382	0.0321	0.1045	0.0602	0.0021
18	rs12966868	55112314	0.68	1.37836760343813	0.98	0.18597139562509	0.0884608295420604	0.179466921138837	0.0059	0.0065	0.0821	0.0135	0.0419	0.0167	0.0136	0.034	0.0024	0.0467	0.0521	0.109	0.0047	0.0546	0.0936	0.017	0.0166	0.0039	0.0031	0.0229	0.0151	0.1382	0.0322	0.1048	0.0604	0.0021
18	rs17684945	55112610	0.69	1.27319915016337	0.98	0.18597139562509	0.0866605482956539	0.157597423766489	0.006	0.0065	0.0823	0.0135	0.0419	0.0167	0.0136	0.034	0.0025	0.0467	0.0522	0.1089	0.0048	0.0546	0.0934	0.017	0.0166	0.0039	0.0031	0.0228	0.015	0.1382	0.0322	0.1048	0.0605	0.0021
18	rs117327520	55113609	0.69	1.27319915016337	0.99	0.161794913519683	0.137335409335837	0.191074709385667	0.0061	0.0065	0.0823	0.0134	0.042	0.0169	0.0137	0.034	0.0027	0.0468	0.0525	0.1084	0.005	0.0547	0.093	0.017	0.0165	0.004	0.0034	0.0225	0.0144	0.1378	0.0322	0.1045	0.061	0.0021
18	rs3786480	55114498	0.69	1.27319915016337	0.99	0.161794913519683	0.142555859853414	0.236439561525388	0.0063	0.0066	0.0824	0.0134	0.0421	0.017	0.0138	0.034	0.0029	0.0469	0.0528	0.1079	0.0051	0.0549	0.0927	0.017	0.0165	0.0041	0.0035	0.0223	0.014	0.1376	0.0323	0.1043	0.0611	0.0022
18	rs606196	55114612	0.69	1.27319915016337	0.99	0.161794913519683	0.16162720975614	0.271556793075828	0.0063	0.0066	0.0824	0.0134	0.0421	0.017	0.0138	0.034	0.0029	0.0468	0.0528	0.1079	0.0051	0.0549	0.0927	0.017	0.0165	0.0041	0.0035	0.0223	0.014	0.1376	0.0323	0.1043	0.0611	0.0022
18	rs79654383	55119033	0.69	1.27319915016337	0.99	0.161794913519683	0.208671499756677	0.277226858718505	0.0065	0.0066	0.0826	0.0134	0.0421	0.0171	0.014	0.0339	0.0032	0.0468	0.053	0.108	0.0053	0.055	0.0924	0.0171	0.0167	0.0042	0.0036	0.0221	0.0137	0.1371	0.0321	0.1037	0.061	0.0024
18	rs1217567	55120754	0.69	1.27319915016337	0.99	0.161794913519683	0.221376657233644	0.286209319573421	0.0065	0.0066	0.0826	0.0134	0.0421	0.0171	0.014	0.0338	0.0032	0.0468	0.053	0.108	0.0053	0.0551	0.0924	0.0171	0.0167	0.0043	0.0036	0.0221	0.0137	0.137	0.0321	0.1036	0.061	0.0024
18	rs503581	55128675	0.69	1.27319915016337	0.99	0.161794913519683	0.178482374893644	0.231597408969271	0.0066	0.0067	0.0825	0.0136	0.0421	0.0171	0.0141	0.0339	0.0033	0.0467	0.0532	0.108	0.0055	0.0551	0.0922	0.0171	0.0168	0.0043	0.0037	0.022	0.0136	0.1369	0.0319	0.1034	0.0609	0.0025
18	rs4060162	55131802	0.69	1.27319915016337	0.99	0.161794913519683	0.193278536922588	0.235225998707462	0.0066	0.0067	0.0825	0.0136	0.0421	0.0171	0.0141	0.0338	0.0033	0.0467	0.0535	0.1081	0.0056	0.0551	0.0922	0.017	0.0168	0.0043	0.0037	0.022	0.0133	0.1369	0.0319	0.1035	0.061	0.0025
18	rs566627	55136794	0.69	1.27319915016337	0.99	0.161794913519683	0.233014284024134	0.232036267690517	0.0068	0.0067	0.0824	0.0136	0.0418	0.0171	0.0141	0.0338	0.0033	0.0463	0.0537	0.1075	0.0059	0.0555	0.0922	0.0169	0.0168	0.0043	0.0037	0.022	0.0132	0.1373	0.0319	0.1031	0.0612	0.0025
18	rs3786472	55138428	0.69	1.27319915016337	0.99	0.161794913519683	0.267112054172944	0.276994721239322	0.0068	0.0067	0.0824	0.0136	0.0418	0.017	0.0139	0.0339	0.0033	0.0464	0.0537	0.1076	0.0059	0.0555	0.0922	0.0168	0.0168	0.0043	0.0037	0.022	0.0132	0.1373	0.0319	0.103	0.0613	0.0026
18	rs80080762	55140645	0.69	1.27319915016337	0.99	0.161794913519683	0.275929190600305	0.282348958124428	0.0068	0.0067	0.0824	0.0136	0.0418	0.017	0.0139	0.0339	0.0034	0.0464	0.0537	0.1075	0.0059	0.0555	0.0923	0.0168	0.0168	0.0043	0.0037	0.022	0.0132	0.1373	0.0319	0.103	0.0613	0.0026
18	rs588895	55141500	0.69	1.27319915016337	0.99	0.161794913519683	0.28305633959587	0.299191496639808	0.0068	0.0067	0.0824	0.0136	0.0418	0.017	0.0139	0.0339	0.0034	0.0463	0.0538	0.1075	0.0059	0.0555	0.0923	0.0168	0.0168	0.0043	0.0037	0.022	0.0132	0.1373	0.0319	0.103	0.0613	0.0026
18	rs62093612	55141974	0.69	1.27319915016337	0.99	0.161794913519683	0.288847397893929	0.285272005136179	0.0068	0.0067	0.0824	0.0136	0.0418	0.017	0.0139	0.0339	0.0034	0.0464	0.0538	0.1075	0.0059	0.0556	0.0923	0.0168	0.0168	0.0043	0.0037	0.022	0.0132	0.1373	0.0319	0.103	0.0613	0.0026
18	rs6566883	55146343	0.69	1.27319915016337	0.99	0.161794913519683	0.312488027894953	0.291734891674382	0.0069	0.0067	0.0823	0.0134	0.0422	0.0185	0.014	0.0333	0.0035	0.0464	0.0545	0.1079	0.0061	0.0561	0.0923	0.0171	0.0168	0.0045	0.0037	0.0219	0.0127	0.136	0.0319	0.1008	0.0613	0.0027
18	rs519596	55151865	0.69	1.27319915016337	0.99	0.161794913519683	0.297748521907847	0.268333068128423	0.007	0.0068	0.0823	0.0135	0.0423	0.0186	0.0139	0.0332	0.0036	0.0465	0.0546	0.1079	0.0062	0.0562	0.0924	0.0172	0.0169	0.0045	0.0036	0.0219	0.0126	0.1359	0.0319	0.1003	0.0613	0.0027
18	rs72934308	55154266	0.69	1.27319915016337	0.99	0.161794913519683	0.299205502313628	0.278156006481766	0.007	0.0068	0.0823	0.0135	0.0423	0.0186	0.0139	0.0332	0.0036	0.0465	0.0546	0.1079	0.0062	0.0562	0.0924	0.0172	0.0169	0.0045	0.0036	0.0219	0.0126	0.1359	0.0319	0.1003	0.0613	0.0027
18	rs72936135	55158297	0.69	1.27319915016337	0.99	0.161794913519683	0.350552431210927	0.298478900403108	0.007	0.0068	0.0823	0.0135	0.0423	0.0187	0.014	0.0331	0.0036	0.0464	0.0546	0.108	0.0063	0.0562	0.0923	0.0172	0.017	0.0046	0.0036	0.0218	0.0126	0.1357	0.0318	0.1003	0.0612	0.0027
18	rs8098520	55169729	0.69	1.27319915016337	0.99	0.161794913519683	0.380448776388203	0.291499107875393	0.0072	0.0068	0.0826	0.0136	0.0428	0.0189	0.0143	0.0331	0.0038	0.0462	0.0546	0.1087	0.0068	0.0559	0.0917	0.0171	0.0172	0.0049	0.0037	0.0212	0.0123	0.1344	0.0317	0.1001	0.0609	0.0029
18	rs1460210	55172312	0.69	1.27319915016337	0.99	0.161794913519683	0.374085398992248	0.250481859145932	0.0074	0.0068	0.0826	0.0135	0.043	0.019	0.0143	0.0331	0.0038	0.0461	0.0551	0.1093	0.0072	0.0559	0.0915	0.0171	0.0172	0.005	0.0038	0.0211	0.0122	0.1337	0.0316	0.1	0.0607	0.003
18	rs617172	55172589	0.69	1.27319915016337	0.99	0.161794913519683	0.362650913695838	0.241647298718266	0.0074	0.0068	0.0826	0.0135	0.043	0.019	0.0143	0.0331	0.0038	0.0461	0.0551	0.1093	0.0072	0.0559	0.0915	0.0171	0.0172	0.005	0.0038	0.0211	0.0122	0.1337	0.0316	0.1	0.0607	0.003
18	rs61659607	55173266	0.69	1.27319915016337	0.99	0.161794913519683	0.369131698383079	0.242203447592666	0.0074	0.0068	0.0827	0.0135	0.043	0.019	0.0142	0.0331	0.0038	0.0461	0.0551	0.1093	0.0072	0.0559	0.0915	0.0171	0.0172	0.005	0.0038	0.0211	0.0121	0.1338	0.0316	0.1001	0.0607	0.003
18	rs10503015	55175143	0.69	1.27319915016337	0.99	0.161794913519683	0.368914726478835	0.25138209803717	0.0073	0.0069	0.0825	0.0135	0.043	0.0189	0.0137	0.0331	0.0038	0.0461	0.0551	0.1094	0.0071	0.0559	0.0918	0.0173	0.0171	0.005	0.0037	0.021	0.0122	0.1338	0.0316	0.1004	0.0607	0.0029
18	rs34558506	55180897	0.69	1.27319915016337	0.99	0.161794913519683	0.387200103113087	0.263177223189051	0.0074	0.0069	0.0824	0.0135	0.043	0.019	0.0137	0.033	0.0038	0.046	0.0551	0.1094	0.0071	0.0559	0.0917	0.0173	0.0171	0.005	0.0037	0.021	0.0122	0.1337	0.0317	0.1003	0.0607	0.0029
18	rs17685554	55183945	0.69	1.27319915016337	0.99	0.161794913519683	0.400430464731134	0.277923629930956	0.0076	0.0072	0.0823	0.0135	0.0432	0.0192	0.0138	0.0327	0.004	0.0459	0.0553	0.1095	0.0072	0.0557	0.091	0.0174	0.0172	0.005	0.0038	0.021	0.0122	0.1333	0.032	0.1	0.0606	0.0031
18	rs478683	55184820	0.69	1.27319915016337	0.99	0.161794913519683	0.389538247542244	0.285974903063101	0.0076	0.0072	0.0823	0.0136	0.0432	0.0192	0.0138	0.0327	0.0041	0.0459	0.0553	0.1095	0.0073	0.0557	0.0909	0.0174	0.0172	0.0051	0.0038	0.0207	0.0122	0.1333	0.032	0.1	0.0605	0.0031
18	rs17832032	55190299	0.7	1.17306168852618	0.99	0.161794913519683	0.382600439942313	0.278737208904261	0.0077	0.0073	0.0821	0.0136	0.0433	0.0193	0.0139	0.0327	0.0041	0.0458	0.0553	0.1094	0.0073	0.0556	0.0909	0.0174	0.0172	0.0051	0.0039	0.0207	0.0122	0.1331	0.0321	0.1	0.0605	0.0032
18	rs12967876	55191037	0.7	1.17306168852618	0.99	0.161794913519683	0.381441086611418	0.274908181287383	0.0077	0.0073	0.0821	0.0136	0.0433	0.0193	0.0139	0.0327	0.0041	0.0458	0.0553	0.1094	0.0073	0.0556	0.0909	0.0174	0.0172	0.0051	0.0039	0.0207	0.0122	0.1331	0.0321	0.1	0.0605	0.0032
18	rs1942853	55195681	0.7	1.17306168852618	0.99	0.161794913519683	0.40929874511249	0.323961777495971	0.0077	0.0073	0.0821	0.0136	0.0433	0.0193	0.0139	0.0326	0.0042	0.0458	0.0553	0.1093	0.0073	0.0556	0.0909	0.0174	0.0173	0.0051	0.0039	0.0207	0.0122	0.133	0.0321	0.0999	0.0605	0.0032
18	rs80114148	55200381	0.7	1.17306168852618	1	0.139999700676332	0.385035347154112	0.307782281988098	0.0081	0.0073	0.0809	0.014	0.0434	0.0204	0.0142	0.0321	0.0044	0.0451	0.0547	0.1086	0.0074	0.0561	0.0919	0.0176	0.0176	0.0051	0.004	0.0205	0.0123	0.1321	0.0321	0.0995	0.0607	0.0034
18	rs62092519	55201885	0.7	1.17306168852618	1	0.139999700676332	0.372230624605145	0.345577435925207	0.0082	0.0073	0.0807	0.0141	0.0434	0.0206	0.0143	0.032	0.0045	0.0449	0.0542	0.1082	0.0075	0.0561	0.0923	0.0177	0.0177	0.0051	0.0041	0.0204	0.0124	0.1319	0.0321	0.0994	0.0608	0.0035
18	rs17685679	55203166	0.7	1.17306168852618	1	0.139999700676332	0.379787965380959	0.351666865093201	0.0082	0.0076	0.0804	0.0141	0.0435	0.0207	0.0144	0.032	0.0046	0.0449	0.0542	0.1082	0.0075	0.0561	0.0925	0.0177	0.0177	0.0051	0.0041	0.0204	0.0124	0.1316	0.032	0.0995	0.0608	0.0035
18	rs13380906	55203971	0.7	1.17306168852618	1	0.139999700676332	0.38309785204637	0.373153176008252	0.0082	0.0077	0.0804	0.0141	0.0435	0.0207	0.0144	0.032	0.0046	0.0449	0.0542	0.1081	0.0075	0.0561	0.0925	0.0177	0.0177	0.0051	0.0041	0.0204	0.0124	0.1314	0.032	0.0995	0.0608	0.0035
18	rs17063853	55205564	0.7	1.17306168852618	1	0.139999700676332	0.375944870213153	0.402737695088342	0.0082	0.0079	0.0803	0.0142	0.0436	0.0208	0.0145	0.0319	0.0046	0.0448	0.0541	0.108	0.0076	0.056	0.0926	0.0178	0.0177	0.0051	0.0041	0.0204	0.0124	0.1311	0.032	0.0995	0.0609	0.0035
18	rs7240764	55209817	0.7	1.17306168852618	1	0.139999700676332	0.431248402271005	0.394349922762874	0.0082	0.0079	0.0806	0.014	0.0437	0.0207	0.0146	0.0318	0.0047	0.0447	0.0541	0.1082	0.0076	0.0559	0.0926	0.0176	0.0176	0.0052	0.0041	0.0204	0.0124	0.1307	0.0318	0.0997	0.061	0.0035
18	rs9959170	55211141	0.7	1.17306168852618	1	0.139999700676332	0.440804187673465	0.5226805591824	0.0082	0.0079	0.0808	0.0139	0.0439	0.0208	0.0148	0.0317	0.0048	0.0446	0.054	0.1083	0.0076	0.0558	0.0925	0.0175	0.0175	0.0053	0.0042	0.0204	0.0123	0.1305	0.0316	0.0998	0.0612	0.0036
18	rs7236652	55211506	0.7	1.17306168852618	1	0.139999700676332	0.436721476472566	0.465852187383171	0.0082	0.0079	0.0808	0.0138	0.0438	0.0208	0.0148	0.0317	0.0048	0.0445	0.0539	0.1085	0.0076	0.0557	0.0925	0.0175	0.0175	0.0053	0.0042	0.0204	0.0123	0.1304	0.0315	0.0998	0.0615	0.0036
18	rs663774	55213381	0.73	0.902267913485346	0.97	0.212655582583661	0.451842941772036	0.307303109617828	0.0085	0.0083	0.0797	0.0144	0.0434	0.0211	0.0152	0.0313	0.0053	0.0424	0.0528	0.1086	0.0075	0.0548	0.0932	0.0174	0.0187	0.0062	0.004	0.0201	0.012	0.1277	0.0319	0.1026	0.0623	0.0039
18	rs1469164	55221074	0.75	0.745768311887514	0.96	0.241969076141015	0.39440417310993	0.98651884948532	0.0087	0.0074	0.0761	0.0153	0.0464	0.0209	0.0158	0.0298	0.0045	0.038	0.0482	0.1088	0.0058	0.0537	0.0978	0.0168	0.0208	0.0058	0.0027	0.0182	0.0125	0.1281	0.0328	0.1071	0.0662	0.0046
18	rs117072015	55225480	0.75	0.745768311887514	0.95	0.274028283204826	0.307089102065383	0.841615982083234	0.0087	0.0074	0.0761	0.0153	0.0464	0.0209	0.0158	0.0298	0.0045	0.0379	0.0481	0.1088	0.0058	0.0537	0.0978	0.0168	0.0208	0.0058	0.0027	0.0182	0.0125	0.1281	0.0328	0.1072	0.0662	0.0046
18	rs12454649	55227609	0.75	0.745768311887514	0.95	0.274028283204826	0.171909156363005	0.468275941070468	0.0087	0.0073	0.076	0.0152	0.0464	0.0209	0.0159	0.0298	0.0045	0.0378	0.0481	0.1087	0.0058	0.0537	0.0988	0.0168	0.0209	0.0058	0.0027	0.0182	0.0126	0.1281	0.0328	0.1073	0.0663	0.0046
18	rs3817726	55230467	0.75	0.745768311887514	0.95	0.274028283204826	0.127243554761743	0.292560589846934	0.0087	0.0073	0.0759	0.0152	0.0465	0.0209	0.0159	0.0298	0.0042	0.0377	0.0481	0.1088	0.0057	0.0537	0.0991	0.0168	0.0209	0.0058	0.0026	0.0182	0.0126	0.1282	0.0327	0.1073	0.0663	0.0046
18	rs35819056	55231720	0.75	0.745768311887514	0.95	0.274028283204826	0.128291894068538	0.271441454797163	0.0087	0.0073	0.0759	0.0152	0.0465	0.021	0.0159	0.0298	0.0042	0.0377	0.0481	0.1089	0.0057	0.0537	0.0991	0.0168	0.0209	0.0057	0.0026	0.0182	0.0126	0.1282	0.0327	0.1073	0.0663	0.0046
18	rs3753178	55231818	0.75	0.745768311887514	0.94	0.308944172156586	0.12847213288162	0.279435143471736	0.0087	0.0073	0.0759	0.0152	0.0465	0.021	0.0159	0.0298	0.0042	0.0377	0.0481	0.1089	0.0057	0.0537	0.0991	0.0168	0.0209	0.0057	0.0026	0.0182	0.0126	0.1282	0.0327	0.1073	0.0663	0.0046
18	rs1788002	55236427	0.76	0.674502615793853	0.94	0.308944172156586	0.135962967429181	0.210428719324643	0.0087	0.0074	0.0753	0.0153	0.0466	0.0212	0.016	0.0296	0.004	0.037	0.0475	0.1096	0.0052	0.0541	0.0994	0.0168	0.0212	0.0056	0.0024	0.0181	0.013	0.1278	0.0327	0.1079	0.0667	0.0046
18	rs2272783	55238820	0.76	0.674502615793853	0.94	0.308944172156586	0.231742457638215	0.203032100180792	0.0087	0.0072	0.0751	0.0159	0.0475	0.0206	0.0165	0.0281	0.0035	0.0342	0.0448	0.1118	0.0046	0.0553	0.1015	0.0161	0.0214	0.0053	0.0022	0.0176	0.0139	0.1274	0.0325	0.109	0.0687	0.0045
18	rs1041951	55240505	0.76	0.674502615793853	0.94	0.308944172156586	0.229799821993013	0.173956696920553	0.0087	0.0072	0.0751	0.0158	0.0475	0.0206	0.0165	0.0281	0.0035	0.0341	0.0447	0.1119	0.0045	0.0554	0.1016	0.0161	0.0214	0.0053	0.0022	0.0176	0.0139	0.1273	0.0325	0.1091	0.0688	0.0045
18	rs35655063	55240708	0.76	0.674502615793853	0.94	0.308944172156586	0.232462685360213	0.174156024337208	0.0087	0.0072	0.075	0.0158	0.0475	0.0206	0.0165	0.0281	0.0035	0.0341	0.0447	0.112	0.0045	0.0553	0.1016	0.0161	0.0214	0.0053	0.0022	0.0176	0.0138	0.1274	0.0325	0.1092	0.0688	0.0045
18	rs12961441	55245504	0.76	0.674502615793853	0.94	0.308944172156586	0.228789877370252	0.152716186488065	0.0087	0.0072	0.0751	0.0158	0.0474	0.0206	0.0165	0.028	0.0035	0.034	0.0447	0.1122	0.0045	0.0554	0.1018	0.016	0.0214	0.0053	0.0022	0.0176	0.0139	0.1275	0.0324	0.1091	0.0688	0.0044
18	rs7243988	55247454	0.76	0.674502615793853	0.94	0.308944172156586	0.283339677460698	0.113079909501204	0.0087	0.0072	0.075	0.0157	0.0474	0.0204	0.0165	0.0278	0.0035	0.0337	0.0442	0.1126	0.0045	0.0556	0.1022	0.016	0.0214	0.0052	0.0022	0.0177	0.014	0.127	0.0327	0.1094	0.0697	0.0044
18	rs72940378	55248584	0.76	0.674502615793853	0.94	0.308944172156586	0.282254374495049	0.122418878471943	0.0087	0.0071	0.075	0.0156	0.0474	0.0204	0.0165	0.0278	0.0034	0.0336	0.0441	0.1125	0.0046	0.0556	0.1022	0.016	0.0214	0.0052	0.0022	0.0177	0.0141	0.1271	0.0327	0.1095	0.0697	0.0044
18	rs76845490	55256864	0.76	0.674502615793853	0.93	0.346822133743557	0.284806010666514	0.084828510477898	0.0089	0.0071	0.075	0.0157	0.0474	0.0202	0.0168	0.0276	0.0034	0.0332	0.0437	0.1122	0.0046	0.0554	0.1023	0.0159	0.0214	0.0052	0.0021	0.0177	0.0146	0.1273	0.0328	0.1099	0.0699	0.0043
18	rs7232377	55259389	0.76	0.674502615793853	0.93	0.346822133743557	0.298573680281903	0.081581939666704	0.0089	0.0071	0.075	0.0157	0.0473	0.0202	0.0169	0.0276	0.0034	0.033	0.0435	0.1123	0.0046	0.0555	0.1022	0.0158	0.0213	0.0052	0.0021	0.0177	0.0147	0.1274	0.0328	0.1101	0.07	0.0043
18	rs12961130	55260070	0.76	0.674502615793853	0.94	0.308944172156586	0.30635001891437	0.0798664920361935	0.0089	0.0071	0.075	0.0157	0.0473	0.0201	0.0169	0.0276	0.0034	0.033	0.0435	0.1123	0.0046	0.0555	0.1022	0.0158	0.0213	0.0052	0.0021	0.0177	0.0148	0.1275	0.0328	0.1101	0.0701	0.0043
18	rs79434987	55261784	0.76	0.674502615793853	0.94	0.308944172156586	0.308916197847982	0.0799407688518191	0.0089	0.0071	0.0749	0.0157	0.0473	0.0201	0.0169	0.0276	0.0034	0.033	0.0435	0.1122	0.0046	0.0555	0.1021	0.0158	0.0213	0.0051	0.0021	0.0178	0.0148	0.1274	0.0328	0.1101	0.0701	0.0043
18	rs4940931	55272968	0.77	0.607778593196603	0.94	0.308944172156586	0.354898453147593	0.0751715551245121	0.0089	0.0071	0.0748	0.0157	0.0473	0.0201	0.0169	0.0275	0.0035	0.0329	0.0434	0.1121	0.0046	0.0556	0.1021	0.0156	0.0212	0.0051	0.0021	0.0179	0.0152	0.1272	0.0328	0.1102	0.0705	0.0044
18	rs35867883	55277951	0.77	0.607778593196603	0.94	0.308944172156586	0.400769749248371	0.0722966879026286	0.0091	0.0071	0.0747	0.0157	0.0472	0.0199	0.017	0.0275	0.0036	0.0328	0.0433	0.1117	0.0047	0.0555	0.1023	0.0155	0.0212	0.0052	0.0021	0.0179	0.0152	0.127	0.033	0.1104	0.0705	0.0046
18	rs72942213	55280221	0.77	0.607778593196603	0.94	0.308944172156586	0.390933378941893	0.067655068710703	0.0092	0.0071	0.0747	0.0157	0.0472	0.0199	0.017	0.0276	0.0036	0.0328	0.0433	0.1117	0.0046	0.0555	0.1023	0.0155	0.0212	0.0053	0.0021	0.0179	0.0152	0.127	0.033	0.1104	0.0703	0.0046
18	rs11664891	55285736	0.77	0.607778593196603	0.93	0.346822133743557	0.387478080260952	0.0680022136518628	0.0092	0.0071	0.0748	0.0157	0.0472	0.0199	0.0169	0.0275	0.0036	0.0329	0.0433	0.1115	0.0046	0.0555	0.1024	0.0153	0.0211	0.0053	0.0021	0.0179	0.0152	0.127	0.033	0.1105	0.0703	0.0046
18	rs3745063	55287527	0.77	0.607778593196603	0.93	0.346822133743557	0.389259523740022	0.0693281128621609	0.0092	0.007	0.0748	0.0157	0.0472	0.0199	0.0169	0.0275	0.0036	0.0329	0.0433	0.1115	0.0046	0.0555	0.1024	0.0153	0.0211	0.0053	0.0021	0.0179	0.0152	0.127	0.033	0.1106	0.0703	0.0046
18	rs61589001	55290758	0.77	0.607778593196603	0.93	0.346822133743557	0.423015769333284	0.0717272723099275	0.0092	0.0069	0.0748	0.0157	0.0472	0.0199	0.0166	0.0275	0.0036	0.0327	0.0433	0.1118	0.0046	0.0555	0.1027	0.0153	0.021	0.0055	0.0021	0.0179	0.0152	0.1271	0.033	0.1104	0.0703	0.0048
18	rs78478608	55296721	0.77	0.607778593196603	0.93	0.346822133743557	0.41118720285473	0.0782395183870295	0.0093	0.007	0.0748	0.0156	0.0473	0.0197	0.0167	0.0273	0.0036	0.0329	0.0434	0.1117	0.0046	0.0555	0.1029	0.0151	0.0209	0.0055	0.0021	0.0178	0.0151	0.1272	0.033	0.1103	0.0703	0.0048
18	rs527143	55305487	0.78	0.545501786478432	0.93	0.346822133743557	0.356442060703167	0.21223826975051	0.0098	0.0073	0.0744	0.0149	0.048	0.0182	0.017	0.0256	0.0035	0.0342	0.0445	0.1114	0.004	0.0559	0.1061	0.0132	0.0198	0.0055	0.0025	0.0173	0.0143	0.1285	0.0333	0.1101	0.0705	0.0046
18	rs117095193	55316545	0.78	0.545501786478432	0.93	0.346822133743557	0.349285646245838	0.242092185144619	0.01	0.0074	0.0745	0.0147	0.0486	0.0179	0.017	0.0255	0.0034	0.0347	0.0442	0.1112	0.004	0.0559	0.1065	0.0128	0.0196	0.0054	0.0025	0.0171	0.0145	0.1287	0.0331	0.1104	0.0706	0.0045
18	rs17759233	55319444	0.78	0.545501786478432	0.93	0.346822133743557	0.354526374578239	0.249357999179389	0.01	0.0074	0.0745	0.0146	0.0487	0.0179	0.017	0.0254	0.0034	0.0348	0.0441	0.1112	0.004	0.0558	0.1065	0.0127	0.0196	0.0054	0.0025	0.0171	0.0145	0.1287	0.0331	0.1105	0.0706	0.0045
18	rs12968116	55322502	0.78	0.545501786478432	0.92	0.387761932740255	0.352721993768404	0.255106344637183	0.01	0.0074	0.0745	0.0146	0.0488	0.0178	0.017	0.0254	0.0034	0.0349	0.0441	0.1112	0.0039	0.0558	0.1066	0.0127	0.0196	0.0054	0.0025	0.0171	0.0145	0.1287	0.0331	0.1105	0.0706	0.0045
18	Affx-35293780	55326602	0.78	0.545501786478432	0.92	0.387761932740255	0.355696440626211	0.253185634953753	0.0101	0.0074	0.0745	0.0146	0.0488	0.0178	0.0169	0.0254	0.0034	0.0349	0.0441	0.1112	0.0039	0.0558	0.1066	0.0127	0.0195	0.0054	0.0025	0.0171	0.0145	0.1287	0.0331	0.1106	0.0706	0.0045
18	rs12969748	55331985	0.78	0.545501786478432	0.92	0.387761932740255	0.337214059504428	0.263063003381915	0.01	0.0075	0.0759	0.014	0.0491	0.0172	0.0161	0.0251	0.0031	0.0353	0.0438	0.113	0.0038	0.0552	0.1069	0.012	0.019	0.0053	0.0024	0.0169	0.0148	0.1292	0.0335	0.1109	0.0704	0.0044
18	rs72944108	55332354	0.78	0.545501786478432	0.92	0.387761932740255	0.345132537550096	0.232804915938675	0.01	0.0075	0.076	0.014	0.0491	0.0172	0.0161	0.0251	0.0031	0.0353	0.0438	0.1131	0.0037	0.0552	0.1069	0.012	0.019	0.0053	0.0024	0.0168	0.0148	0.1293	0.0335	0.1109	0.0704	0.0044
18	rs11663874	55333299	0.78	0.545501786478432	0.92	0.387761932740255	0.354845286769075	0.231816804768686	0.01	0.0075	0.0761	0.0139	0.0492	0.0171	0.0161	0.025	0.0031	0.0353	0.0438	0.1133	0.0037	0.0551	0.107	0.0119	0.0189	0.0054	0.0024	0.0168	0.0149	0.1293	0.0336	0.111	0.0704	0.0044
18	rs35696783	55344672	0.78	0.545501786478432	0.92	0.387761932740255	0.325973103824333	0.241869709248799	0.0101	0.0075	0.0763	0.0138	0.0493	0.0169	0.016	0.025	0.003	0.0354	0.0437	0.1139	0.0038	0.0546	0.1072	0.0118	0.0189	0.0054	0.0024	0.0164	0.0149	0.1292	0.0338	0.111	0.0701	0.0044
18	rs639769	55348478	0.78	0.545501786478432	0.92	0.387761932740255	0.325769638044345	0.235446497019271	0.0101	0.0075	0.0764	0.0138	0.0494	0.0169	0.016	0.025	0.003	0.0354	0.0437	0.1139	0.0038	0.0546	0.1072	0.0118	0.0189	0.0054	0.0024	0.0164	0.0149	0.1292	0.0338	0.111	0.0701	0.0044
18	rs432348	55349914	0.78	0.545501786478432	0.92	0.387761932740255	0.320099584607855	0.23876192736424	0.0101	0.0075	0.0763	0.0138	0.0493	0.0168	0.016	0.025	0.003	0.0354	0.0437	0.114	0.0038	0.0546	0.1072	0.0118	0.0187	0.0055	0.0024	0.0163	0.0149	0.1293	0.0338	0.1111	0.0701	0.0044
18	rs319445	55360524	0.79	0.487570276707753	0.92	0.387761932740255	0.459135388189287	0.292560589846934	0.0102	0.0074	0.0772	0.013	0.0497	0.0158	0.016	0.0252	0.0031	0.0355	0.0426	0.115	0.004	0.0548	0.1068	0.0105	0.0177	0.0058	0.0026	0.0162	0.0148	0.1299	0.034	0.1113	0.071	0.0046
18	rs319444	55361778	0.79	0.487570276707753	0.93	0.346822133743557	0.467400001121889	0.291970733262023	0.0103	0.0074	0.0772	0.013	0.0497	0.0158	0.016	0.0252	0.0031	0.0355	0.0426	0.1151	0.004	0.0549	0.1067	0.0104	0.0177	0.0058	0.0026	0.0162	0.0148	0.13	0.034	0.1113	0.071	0.0047
18	rs72946005	55362886	0.79	0.487570276707753	0.92	0.387761932740255	0.477646695140346	0.294923616028765	0.0103	0.0074	0.0772	0.013	0.0497	0.0157	0.016	0.0252	0.0031	0.0355	0.0425	0.1152	0.004	0.0549	0.1067	0.0103	0.0176	0.0057	0.0026	0.0162	0.0148	0.13	0.0341	0.1113	0.071	0.0047
18	rs41342949	55363863	0.79	0.487570276707753	0.92	0.387761932740255	0.493437913175777	0.29138123765663	0.0103	0.0074	0.0772	0.0129	0.0497	0.0156	0.016	0.0253	0.0031	0.0355	0.0425	0.1152	0.0041	0.055	0.1067	0.0103	0.0176	0.0057	0.0027	0.0162	0.0148	0.13	0.0341	0.1113	0.071	0.0048
18	rs319436	55365362	0.79	0.487570276707753	0.88	0.583941145430028	0.48806348566707	0.295870434343959	0.0103	0.0074	0.0771	0.0129	0.0498	0.0156	0.0159	0.0253	0.0031	0.0353	0.0425	0.1151	0.0041	0.0549	0.1068	0.0102	0.0175	0.0057	0.0027	0.016	0.0147	0.1303	0.0342	0.1114	0.0709	0.0048
18	rs17686324	55370456	0.79	0.487570276707753	0.88	0.583941145430028	0.485822162991253	0.311022509625061	0.0103	0.0075	0.0768	0.0128	0.0497	0.0152	0.0159	0.0253	0.0031	0.0351	0.0425	0.1152	0.0043	0.0549	0.1072	0.0101	0.0175	0.006	0.0028	0.016	0.0144	0.1307	0.0343	0.1114	0.0708	0.0048
18	rs367657	55375653	0.79	0.487570276707753	0.88	0.583941145430028	0.647018839633891	0.414039727461123	0.0102	0.0081	0.0753	0.0122	0.0499	0.014	0.0155	0.0255	0.0031	0.0349	0.0429	0.1156	0.0045	0.0547	0.1084	0.0094	0.0173	0.0071	0.0034	0.0158	0.013	0.1325	0.0352	0.1115	0.0701	0.0048
18	rs17753577	55376369	0.79	0.487570276707753	0.88	0.583941145430028	0.672710437511522	0.429503653545232	0.0102	0.0081	0.075	0.0121	0.0501	0.014	0.0155	0.0256	0.0031	0.035	0.0431	0.1156	0.0045	0.0547	0.1083	0.0094	0.0172	0.0071	0.0035	0.0158	0.013	0.1324	0.0352	0.1115	0.0704	0.0048
18	rs17686360	55378252	0.79	0.487570276707753	0.87	0.641494868499257	0.67148023686881	0.440206414203479	0.0102	0.0081	0.0749	0.012	0.05	0.014	0.0155	0.0256	0.0031	0.0348	0.0431	0.1156	0.0045	0.0546	0.1084	0.0094	0.0172	0.0071	0.0035	0.0158	0.0129	0.1324	0.0352	0.1117	0.0703	0.0048
18	rs72946020	55394657	0.79	0.487570276707753	0.87	0.641494868499257	0.658803743261696	0.422932446542514	0.0101	0.0082	0.0741	0.012	0.0502	0.0141	0.0154	0.0256	0.0031	0.0351	0.0431	0.1158	0.0045	0.0548	0.1085	0.0094	0.0172	0.0071	0.0036	0.0158	0.0129	0.1326	0.0358	0.1111	0.0697	0.0048
18	rs12104015	55400633	0.79	0.487570276707753	0.87	0.641494868499257	0.646592116010385	0.416388692764934	0.0099	0.0083	0.0738	0.0121	0.0504	0.0142	0.0154	0.0256	0.0031	0.0352	0.0431	0.1159	0.0044	0.0549	0.1085	0.0094	0.0172	0.0071	0.0036	0.0158	0.0129	0.1327	0.0359	0.1108	0.0694	0.0048
18	rs539479	55402989	0.79	0.487570276707753	0.87	0.641494868499257	0.648299777437656	0.408962736705235	0.0099	0.0083	0.0737	0.0121	0.0505	0.0142	0.0154	0.0256	0.0032	0.0353	0.0431	0.116	0.0044	0.0548	0.1086	0.0093	0.0173	0.0071	0.0036	0.0158	0.0129	0.1327	0.036	0.1107	0.0692	0.0048
18	rs7231309	55405584	0.79	0.487570276707753	0.87	0.641494868499257	0.667723567115801	0.389597183044396	0.0099	0.0083	0.0735	0.012	0.0506	0.0143	0.0155	0.0256	0.0032	0.0353	0.043	0.116	0.0044	0.0548	0.1086	0.0093	0.0174	0.0071	0.0037	0.0158	0.013	0.1325	0.0365	0.1105	0.0692	0.0048
18	rs7230094	55408839	0.79	0.487570276707753	0.87	0.641494868499257	0.657656747381102	0.384221615014929	0.0099	0.0082	0.0736	0.0119	0.0505	0.0143	0.0155	0.0255	0.0033	0.0355	0.0429	0.116	0.0044	0.0547	0.1083	0.0093	0.0176	0.007	0.0037	0.0158	0.013	0.1327	0.0365	0.1109	0.069	0.0047
18	rs17064003	55410511	0.79	0.487570276707753	0.87	0.641494868499257	0.645383760223141	0.376705534595236	0.01	0.0082	0.0736	0.0119	0.0504	0.0143	0.0155	0.0255	0.0033	0.0356	0.0428	0.116	0.0044	0.0547	0.1082	0.0093	0.0176	0.007	0.0037	0.0158	0.013	0.1328	0.0365	0.1111	0.0689	0.0047
18	rs77562462	55411231	0.79	0.487570276707753	0.87	0.641494868499257	0.639852716493798	0.380139944566492	0.01	0.0082	0.0736	0.0119	0.0504	0.0143	0.0155	0.0255	0.0033	0.0356	0.0428	0.116	0.0044	0.0547	0.1081	0.0093	0.0176	0.007	0.0037	0.0158	0.013	0.1328	0.0364	0.1112	0.0689	0.0047
18	rs11665152	55419745	0.79	0.487570276707753	0.87	0.641494868499257	0.662393928390023	0.402220124138369	0.01	0.0082	0.0736	0.012	0.0505	0.0144	0.0152	0.0253	0.0033	0.0358	0.0425	0.1158	0.0044	0.0549	0.1082	0.0094	0.0178	0.007	0.0038	0.0159	0.0129	0.1326	0.0363	0.111	0.0691	0.0048
18	rs12970334	55419846	0.79	0.487570276707753	0.87	0.641494868499257	0.664912301249929	0.401961407193244	0.01	0.0082	0.0736	0.012	0.0505	0.0144	0.0152	0.0253	0.0033	0.0358	0.0425	0.1158	0.0044	0.0549	0.1082	0.0094	0.0178	0.007	0.0038	0.0159	0.0129	0.1326	0.0363	0.111	0.0691	0.0048
18	rs75019912	55420059	0.79	0.487570276707753	0.87	0.641494868499257	0.666713779238627	0.410132833733277	0.01	0.0082	0.0736	0.012	0.0505	0.0144	0.0151	0.0253	0.0033	0.0358	0.0425	0.1159	0.0044	0.0549	0.1082	0.0094	0.0178	0.007	0.0038	0.0159	0.0129	0.1326	0.0363	0.1109	0.0691	0.0048
18	rs9958388	55420552	0.79	0.487570276707753	0.86	0.702596200902853	0.683536080188447	0.420704473035851	0.01	0.0082	0.0738	0.012	0.0506	0.0143	0.0151	0.0252	0.0033	0.0358	0.0425	0.1159	0.0044	0.055	0.1083	0.0094	0.0178	0.007	0.0038	0.0158	0.0129	0.1324	0.0363	0.1107	0.0693	0.0048
18	rs8099397	55422468	0.79	0.487570276707753	0.86	0.702596200902853	0.694806368968895	0.475296250137406	0.01	0.0082	0.0738	0.0119	0.0505	0.0143	0.015	0.0253	0.0033	0.0359	0.0426	0.116	0.0044	0.055	0.1081	0.0093	0.0178	0.007	0.0038	0.0158	0.0129	0.1324	0.0364	0.1105	0.0695	0.0048
18	rs28651604	55425076	0.79	0.487570276707753	0.86	0.702596200902853	0.705123482302033	0.490644592485281	0.01	0.0082	0.0739	0.0119	0.0505	0.0143	0.015	0.0252	0.0033	0.036	0.0425	0.116	0.0044	0.055	0.108	0.0093	0.018	0.007	0.0038	0.0159	0.0128	0.1321	0.0365	0.1104	0.0695	0.0048
18	rs9952056	55426000	0.79	0.487570276707753	0.85	0.767309033253442	0.724238568070745	0.5226805591824	0.01	0.0082	0.0739	0.0119	0.0505	0.0143	0.015	0.0252	0.0033	0.036	0.0425	0.116	0.0044	0.0552	0.108	0.0093	0.018	0.007	0.0038	0.0159	0.0128	0.1318	0.0365	0.1104	0.0695	0.0048
18	rs11663334	55432311	0.79	0.487570276707753	0.85	0.767309033253442	0.752839229477249	0.583098070253111	0.01	0.0083	0.0739	0.0119	0.0505	0.0144	0.015	0.0252	0.0033	0.0362	0.0425	0.1158	0.0044	0.0552	0.1081	0.0093	0.018	0.0069	0.0038	0.016	0.0127	0.1316	0.0366	0.1102	0.0696	0.0047
18	rs7236632	55434202	0.8	0.433874260405774	0.85	0.767309033253442	0.749493853533256	0.58808595051836	0.01	0.0083	0.0739	0.0119	0.0505	0.0144	0.015	0.0252	0.0033	0.0363	0.0425	0.1158	0.0044	0.0551	0.1081	0.0094	0.018	0.0069	0.0038	0.016	0.0126	0.1315	0.0366	0.1102	0.0696	0.0047
18	rs1318671	55439590	0.82	0.338707801994422	0.85	0.767309033253442	0.348389772179281	0.835746030058621	0.0106	0.0081	0.0745	0.0126	0.0508	0.0159	0.0152	0.0257	0.0032	0.0414	0.043	0.1117	0.0046	0.0552	0.1076	0.0103	0.0184	0.007	0.0041	0.0155	0.0115	0.1309	0.0376	0.1089	0.0648	0.0047
18	rs12963819	55439962	0.82	0.338707801994422	0.85	0.767309033253442	0.410328273770668	1.02930810817992	0.0108	0.0081	0.0746	0.0127	0.0507	0.0159	0.0151	0.0258	0.0031	0.042	0.0432	0.1112	0.0046	0.0553	0.1075	0.0104	0.0185	0.007	0.0041	0.0154	0.0113	0.1311	0.0376	0.1084	0.0643	0.0046
18	rs7241417	55440801	0.83	0.29697514221559	0.85	0.767309033253442	0.3819929369841	1.01709296170486	0.0113	0.0082	0.0751	0.0128	0.0504	0.0161	0.015	0.0254	0.003	0.0434	0.0438	0.1108	0.0048	0.0553	0.1075	0.0106	0.0182	0.007	0.0043	0.0154	0.0108	0.1319	0.0377	0.1072	0.0631	0.0045
18	rs60258783	55441107	0.83	0.29697514221559	0.85	0.767309033253442	0.391548035011305	0.829576412894003	0.0114	0.0081	0.075	0.0129	0.0502	0.0162	0.0149	0.0254	0.0029	0.0436	0.0438	0.1107	0.0048	0.0553	0.1076	0.0108	0.0183	0.0069	0.0043	0.0154	0.0107	0.1321	0.0378	0.107	0.0629	0.0044
18	rs72931757	55442825	0.83	0.29697514221559	0.85	0.767309033253442	0.401448751588188	0.970743085672727	0.0115	0.0077	0.074	0.0131	0.0499	0.0171	0.0147	0.0256	0.0026	0.0446	0.0439	0.1098	0.0048	0.0556	0.1078	0.0115	0.0188	0.0066	0.0043	0.015	0.01	0.1338	0.0377	0.1065	0.0622	0.0045
18	rs2019535	55444738	0.83	0.29697514221559	0.85	0.767309033253442	0.492999398647009	1.02544768881663	0.0114	0.0071	0.0712	0.0135	0.0478	0.019	0.0159	0.0259	0.0024	0.0448	0.0438	0.1136	0.0044	0.0544	0.1032	0.0135	0.02	0.0058	0.0041	0.0149	0.01	0.1395	0.0378	0.1043	0.0604	0.0046
18	rs11874524	55447427	0.82	0.338707801994422	0.85	0.767309033253442	0.477708377737803	0.902342685126956	0.0115	0.0071	0.0708	0.0135	0.0481	0.0193	0.0159	0.0261	0.0024	0.0447	0.0439	0.1137	0.0041	0.0545	0.1025	0.0136	0.0198	0.0057	0.0041	0.0152	0.01	0.1401	0.0378	0.1038	0.0606	0.0046
18	rs12955498	55448601	0.82	0.338707801994422	0.84	0.835693000351761	0.484082360064417	0.764025143316452	0.0115	0.007	0.0706	0.0134	0.0483	0.0194	0.0159	0.0263	0.0024	0.0448	0.044	0.1136	0.0041	0.0544	0.1022	0.0137	0.0198	0.0057	0.0041	0.0154	0.0101	0.1403	0.0377	0.1036	0.0607	0.0046
18	rs117502806	55449553	0.82	0.338707801994422	0.84	0.835693000351761	0.488998840874225	0.85260633064038	0.0115	0.007	0.0705	0.0133	0.0484	0.0194	0.0159	0.0263	0.0024	0.0449	0.044	0.1138	0.0041	0.0543	0.1021	0.0137	0.0198	0.0056	0.0041	0.0154	0.0102	0.1402	0.0377	0.1035	0.0608	0.0046
18	rs62092651	55451373	0.82	0.338707801994422	0.84	0.835693000351761	0.505729037463347	0.72143202272451	0.0114	0.0069	0.0704	0.0132	0.0486	0.0196	0.0159	0.0264	0.0023	0.0451	0.044	0.1142	0.004	0.054	0.1019	0.0138	0.0199	0.0054	0.0039	0.0155	0.0104	0.1399	0.0376	0.1036	0.0611	0.0046
18	rs80128738	55453595	0.82	0.338707801994422	0.84	0.835693000351761	0.48806348566707	0.735069448413622	0.0113	0.0068	0.0702	0.0133	0.0486	0.0198	0.016	0.0267	0.0022	0.0455	0.0441	0.1143	0.0039	0.0536	0.1016	0.014	0.0201	0.0051	0.0037	0.0156	0.0104	0.1399	0.0375	0.1036	0.0612	0.0046
18	rs10503019	55454377	0.82	0.338707801994422	0.84	0.835693000351761	0.420462862100023	0.595229135565897	0.0112	0.0068	0.0703	0.0133	0.0485	0.0199	0.016	0.0268	0.0023	0.0456	0.044	0.1143	0.0039	0.0535	0.1016	0.0141	0.0201	0.005	0.0037	0.0157	0.0104	0.1397	0.0375	0.1036	0.0612	0.0046
18	rs117317584	55456887	0.82	0.338707801994422	0.84	0.835693000351761	0.478263694987489	0.696257202572722	0.0112	0.0067	0.0704	0.0134	0.0486	0.02	0.016	0.0268	0.0023	0.0456	0.044	0.1142	0.0037	0.0535	0.1014	0.0142	0.0202	0.0049	0.0037	0.0159	0.0104	0.1399	0.0375	0.1034	0.061	0.0045
18	rs2663853	55459217	0.82	0.338707801994422	0.84	0.835693000351761	0.467216917546509	0.732217422204701	0.0111	0.0064	0.0706	0.0136	0.0487	0.0201	0.0161	0.0268	0.0025	0.0456	0.0441	0.1141	0.0036	0.0535	0.1013	0.0143	0.0203	0.0045	0.0038	0.016	0.0104	0.1401	0.0373	0.1033	0.061	0.0045
18	rs79025537	55460501	0.82	0.338707801994422	0.84	0.835693000351761	0.467583119653047	0.742285402820429	0.0111	0.0064	0.0707	0.0137	0.0488	0.0202	0.0161	0.0269	0.0026	0.0455	0.0441	0.1139	0.0038	0.0535	0.1009	0.0144	0.0203	0.0044	0.0039	0.016	0.0104	0.1402	0.0373	0.103	0.0609	0.0045
18	rs2571225	55461863	0.82	0.338707801994422	0.84	0.835693000351761	0.372012724829462	0.521156664447088	0.0109	0.0057	0.0713	0.014	0.0498	0.0211	0.0164	0.0276	0.0027	0.0467	0.0439	0.1124	0.0043	0.0541	0.0982	0.0154	0.0209	0.0041	0.0038	0.0163	0.0108	0.1394	0.0381	0.1012	0.0602	0.0043
18	rs117471568	55461874	0.82	0.338707801994422	0.84	0.835693000351761	0.401845103030138	0.598235415166362	0.0109	0.0057	0.0712	0.014	0.0498	0.0211	0.0164	0.0276	0.0027	0.0469	0.0438	0.1124	0.0043	0.0541	0.0981	0.0154	0.0209	0.0041	0.0038	0.0163	0.0108	0.1393	0.0381	0.1011	0.0603	0.0043
18	rs6566901	55462965	0.81	0.384295662080596	0.82	0.983693090035176	0.404340952942715	0.4002808624299	0.0106	0.0051	0.0708	0.0147	0.0513	0.0222	0.0163	0.0282	0.003	0.047	0.0434	0.1105	0.0048	0.0546	0.0969	0.0154	0.0214	0.004	0.0039	0.0165	0.0112	0.1385	0.0391	0.1	0.06	0.0041
18	rs11874731	55465764	0.8	0.433874260405774	0.78	1.32595579198345	0.481540240758135	0.301213292345333	0.0104	0.0049	0.0702	0.015	0.0517	0.0228	0.0163	0.0282	0.0029	0.0472	0.0437	0.1105	0.0052	0.0551	0.0962	0.0152	0.0219	0.004	0.0038	0.0165	0.0109	0.1381	0.0392	0.0998	0.0597	0.0041
18	rs2437036	55469486	0.8	0.433874260405774	0.78	1.32595579198345	0.485946550117297	0.285623388143333	0.0103	0.0049	0.0702	0.0151	0.052	0.0231	0.0163	0.0281	0.0029	0.0473	0.0438	0.1104	0.0053	0.0554	0.0957	0.0152	0.0221	0.004	0.0037	0.0164	0.0108	0.1378	0.0393	0.0999	0.0598	0.004
18	rs78316791	55478860	0.8	0.433874260405774	0.78	1.32595579198345	0.500227349956626	0.245213689870004	0.01	0.0048	0.07	0.0155	0.0521	0.0236	0.0164	0.0282	0.0027	0.0473	0.0437	0.11	0.0052	0.0555	0.0959	0.0153	0.0222	0.004	0.0037	0.0163	0.0111	0.1374	0.0392	0.0998	0.0599	0.0039
18	rs72935823	55482115	0.8	0.433874260405774	0.78	1.32595579198345	0.506236388975628	0.236770881567235	0.0099	0.0048	0.07	0.0156	0.0521	0.0238	0.0165	0.0282	0.0027	0.0474	0.0437	0.1099	0.0051	0.0555	0.096	0.0154	0.0222	0.004	0.0037	0.0163	0.0112	0.1373	0.0392	0.0998	0.0599	0.0039
18	rs12607851	55482259	0.8	0.433874260405774	0.78	1.32595579198345	0.505538843516846	0.225155616494644	0.0099	0.0048	0.07	0.0156	0.0521	0.0238	0.0165	0.0282	0.0027	0.0474	0.0437	0.1099	0.0051	0.0555	0.096	0.0154	0.0222	0.004	0.0037	0.0163	0.0112	0.1373	0.0392	0.0998	0.0599	0.0039
18	rs12957458	55484712	0.8	0.433874260405774	0.78	1.32595579198345	0.494315505790024	0.217697515792572	0.0098	0.0047	0.0701	0.0157	0.052	0.0238	0.0164	0.0283	0.0027	0.0474	0.0438	0.1098	0.0051	0.0555	0.096	0.0155	0.0223	0.004	0.0037	0.0164	0.0113	0.1371	0.0391	0.1001	0.0595	0.0038
18	rs2663841	55486690	0.8	0.433874260405774	0.78	1.32595579198345	0.485884354630044	0.206191285363233	0.0098	0.0047	0.0702	0.0157	0.0519	0.0238	0.0163	0.0284	0.0027	0.0473	0.0439	0.1098	0.0051	0.0556	0.096	0.0155	0.0223	0.004	0.0037	0.0164	0.0113	0.1372	0.039	0.1005	0.059	0.0038
18	rs2448796	55493868	0.8	0.433874260405774	0.78	1.32595579198345	0.656009525262155	0.195102369144182	0.0098	0.0045	0.0707	0.0158	0.0514	0.024	0.016	0.0288	0.0026	0.047	0.0437	0.108	0.0052	0.0561	0.0961	0.0158	0.0234	0.0036	0.0036	0.0167	0.0113	0.1371	0.0391	0.1005	0.0594	0.0038
18	rs2850232	55495208	0.8	0.433874260405774	0.78	1.32595579198345	0.664120347758266	0.192310956719163	0.0099	0.0045	0.0708	0.0158	0.0513	0.024	0.016	0.0288	0.0026	0.0469	0.0436	0.108	0.0052	0.0561	0.096	0.0158	0.0233	0.0036	0.0036	0.0167	0.0113	0.1371	0.0391	0.1004	0.0597	0.0038
18	rs75059393	55496623	0.8	0.433874260405774	0.78	1.32595579198345	0.678440538789086	0.220174408763185	0.0099	0.0045	0.0705	0.0158	0.0514	0.0241	0.0161	0.0288	0.0026	0.0469	0.0439	0.1078	0.0052	0.0562	0.096	0.0158	0.0233	0.0037	0.0036	0.0167	0.0113	0.1369	0.0392	0.1002	0.0599	0.0038
18	rs79899390	55500628	0.8	0.433874260405774	0.78	1.32595579198345	0.688136680888538	0.249694989085601	0.0099	0.0046	0.0701	0.0159	0.0514	0.0242	0.0162	0.0288	0.0026	0.0469	0.0438	0.1072	0.0053	0.0564	0.0961	0.0158	0.0234	0.0037	0.0036	0.0167	0.0114	0.137	0.0395	0.1001	0.0597	0.0038
18	rs3889910	55503131	0.8	0.433874260405774	0.78	1.32595579198345	0.705049548371	0.260895773789267	0.0099	0.0046	0.0699	0.016	0.0514	0.0242	0.0163	0.0288	0.0026	0.0469	0.0438	0.1069	0.0052	0.0567	0.096	0.0158	0.0234	0.0037	0.0036	0.0166	0.0114	0.1369	0.0396	0.1	0.0596	0.0038
18	rs4112713	55509981	0.8	0.433874260405774	0.78	1.32595579198345	0.699146026768855	0.245213689870004	0.0099	0.0046	0.0698	0.0161	0.0515	0.0245	0.0164	0.0287	0.0026	0.0468	0.0437	0.1068	0.0052	0.0567	0.096	0.0159	0.0234	0.0037	0.0036	0.0166	0.0115	0.1369	0.0397	0.0999	0.0594	0.0038
18	rs17692241	55510452	0.8	0.433874260405774	0.78	1.32595579198345	0.671046290463796	0.254088928301906	0.0099	0.0047	0.0697	0.0161	0.0515	0.0245	0.0164	0.0287	0.0025	0.0468	0.0437	0.1067	0.0052	0.0567	0.096	0.0162	0.0234	0.0037	0.0036	0.0166	0.0115	0.1369	0.0398	0.0999	0.0591	0.0038
18	rs11664955	55510583	0.8	0.433874260405774	0.78	1.32595579198345	0.673724304841212	0.266266994424014	0.0099	0.0047	0.0697	0.0161	0.0515	0.0245	0.0164	0.0287	0.0025	0.0468	0.0437	0.1067	0.0052	0.0567	0.096	0.0162	0.0234	0.0037	0.0036	0.0166	0.0115	0.1369	0.0398	0.0999	0.0591	0.0038
18	rs689164	55513345	0.8	0.433874260405774	0.78	1.32595579198345	0.637095321580213	0.188815300640284	0.0096	0.0049	0.0701	0.0178	0.0526	0.0261	0.0177	0.0281	0.0023	0.0462	0.0418	0.1056	0.0052	0.0556	0.0946	0.0175	0.0247	0.0035	0.0037	0.0173	0.0121	0.137	0.0389	0.0983	0.059	0.0036
18	rs7237821	55521472	0.81	0.384295662080596	0.78	1.32595579198345	0.426392705647671	0.307183351358197	0.0082	0.005	0.0781	0.0199	0.0522	0.0279	0.0198	0.0291	0.0022	0.0435	0.0401	0.1113	0.0046	0.0527	0.0933	0.018	0.0254	0.0031	0.0035	0.0166	0.0128	0.1362	0.0384	0.0915	0.0574	0.0028
18	rs62092987	55523546	0.81	0.384295662080596	0.78	1.32595579198345	0.431424419792844	0.240203226171442	0.0082	0.005	0.0781	0.0199	0.0522	0.028	0.0199	0.0291	0.0022	0.0435	0.0401	0.1113	0.0046	0.0527	0.0933	0.018	0.0254	0.0031	0.0035	0.0166	0.0128	0.1362	0.0384	0.0915	0.0574	0.0028
18	rs72935867	55524513	0.81	0.384295662080596	0.78	1.32595579198345	0.433598227093624	0.251945265711703	0.0082	0.005	0.0781	0.0199	0.052	0.028	0.0199	0.0289	0.0022	0.0432	0.0401	0.1113	0.0046	0.0526	0.093	0.018	0.0254	0.003	0.0035	0.0167	0.013	0.1365	0.0382	0.0918	0.058	0.0028
18	rs56036098	55527402	0.81	0.384295662080596	0.78	1.32595579198345	0.428846396994943	0.260554092563123	0.0082	0.005	0.0781	0.0199	0.052	0.0279	0.0199	0.0289	0.0022	0.0432	0.0401	0.1113	0.0046	0.0526	0.0931	0.018	0.0254	0.003	0.0035	0.0167	0.013	0.1366	0.0382	0.0918	0.058	0.0028
18	rs17832901	55534861	0.82	0.338707801994422	0.78	1.32595579198345	0.320502858776627	0.32590994164905	0.0081	0.0051	0.0783	0.02	0.0517	0.0273	0.0201	0.0263	0.0023	0.0431	0.0396	0.1113	0.0044	0.0522	0.0933	0.0181	0.0256	0.0029	0.0035	0.0167	0.013	0.1392	0.0384	0.0927	0.0578	0.0027
18	rs17832925	55537555	0.82	0.338707801994422	0.78	1.32595579198345	0.314132350774994	0.357411118621469	0.0082	0.0051	0.0785	0.0202	0.0511	0.0271	0.0203	0.0264	0.0023	0.043	0.0394	0.1114	0.0045	0.0521	0.0937	0.0184	0.0258	0.0029	0.0036	0.0168	0.013	0.1389	0.0383	0.0926	0.0577	0.0027
18	rs12456178	55544082	0.82	0.338707801994422	0.78	1.32595579198345	0.299108252756588	0.308861233876846	0.0083	0.0052	0.0786	0.0203	0.051	0.0268	0.0203	0.0264	0.0024	0.043	0.0392	0.1115	0.0046	0.0521	0.0939	0.0185	0.0258	0.0029	0.0038	0.0168	0.013	0.1385	0.0382	0.0925	0.0576	0.0028
18	rs79232288	55545907	0.82	0.338707801994422	0.78	1.32595579198345	0.296973010799114	0.31186421620162	0.0083	0.0052	0.0786	0.0203	0.051	0.0268	0.0203	0.0264	0.0024	0.043	0.0392	0.1115	0.0046	0.0521	0.0939	0.0186	0.0258	0.0029	0.0038	0.0168	0.013	0.1385	0.0382	0.0925	0.0576	0.0028
18	rs583639	55546006	0.82	0.338707801994422	0.78	1.32595579198345	0.296924577053972	0.30742288181443	0.0083	0.0052	0.0786	0.0203	0.051	0.0268	0.0203	0.0264	0.0024	0.043	0.0392	0.1115	0.0046	0.0521	0.0939	0.0186	0.0258	0.0029	0.0038	0.0168	0.013	0.1385	0.0382	0.0925	0.0576	0.0028
18	rs562128	55549937	0.82	0.338707801994422	0.78	1.32595579198345	0.269911185303624	0.29931031239706	0.0083	0.0053	0.0786	0.0203	0.051	0.0267	0.0203	0.0264	0.0024	0.0431	0.0392	0.1115	0.0045	0.0521	0.0939	0.0186	0.0257	0.0029	0.0038	0.0168	0.0129	0.1385	0.0382	0.0924	0.0576	0.0028
18	rs117551758	55552047	0.82	0.338707801994422	0.79	1.23450020912344	0.264601791328324	0.354161096644246	0.0083	0.0053	0.0786	0.0203	0.0509	0.0267	0.0204	0.0265	0.0024	0.0431	0.0392	0.1116	0.0046	0.0519	0.0938	0.0187	0.0257	0.0029	0.0038	0.0168	0.0129	0.1384	0.0382	0.0923	0.0576	0.0029
18	rs117684850	55555209	0.82	0.338707801994422	0.79	1.23450020912344	0.261787453548312	0.375435750307716	0.0083	0.0053	0.0787	0.0204	0.0508	0.0267	0.0204	0.0265	0.0024	0.0431	0.0392	0.1116	0.0046	0.0519	0.0938	0.0187	0.0256	0.0029	0.0038	0.0168	0.0129	0.1384	0.0382	0.0923	0.0576	0.0029
18	rs117289482	55561360	0.82	0.338707801994422	0.79	1.23450020912344	0.2314885555718	0.312465849071451	0.0082	0.0054	0.0791	0.0207	0.0504	0.027	0.0205	0.027	0.0024	0.043	0.0391	0.1123	0.0046	0.0514	0.0934	0.0191	0.0255	0.003	0.0037	0.017	0.0127	0.1381	0.0381	0.0918	0.0575	0.0028
18	rs7243538	55562464	0.82	0.338707801994422	0.79	1.23450020912344	0.240726243564918	0.320560769884433	0.0082	0.0054	0.0791	0.0208	0.0504	0.027	0.0205	0.027	0.0024	0.043	0.0391	0.1124	0.0046	0.0513	0.0933	0.0189	0.0255	0.003	0.0037	0.017	0.0126	0.1384	0.0381	0.0918	0.0575	0.0028
18	rs12970019	55562771	0.82	0.338707801994422	0.79	1.23450020912344	0.239043542438442	0.31704947963292	0.0082	0.0054	0.0791	0.0208	0.0504	0.027	0.0205	0.027	0.0024	0.043	0.0391	0.1124	0.0046	0.0513	0.0933	0.0189	0.0255	0.003	0.0037	0.017	0.0126	0.1384	0.0381	0.0917	0.0575	0.0028
18	rs79860268	55570276	0.83	0.29697514221559	0.79	1.23450020912344	0.24081271142214	0.339888818630347	0.0082	0.0054	0.0796	0.0208	0.0501	0.0271	0.0209	0.0271	0.0024	0.0428	0.0391	0.1125	0.0045	0.051	0.0935	0.019	0.0255	0.003	0.0036	0.017	0.0127	0.1385	0.0378	0.0912	0.0571	0.0028
18	rs10439020	55573841	0.85	0.2244882202137	0.79	1.23450020912344	0.133396567633972	0.30240449305306	0.0085	0.0051	0.0824	0.0214	0.0493	0.0264	0.0218	0.028	0.0023	0.0419	0.0401	0.1119	0.0038	0.0516	0.0955	0.0192	0.0254	0.0033	0.0035	0.0179	0.0133	0.1396	0.0359	0.0892	0.0537	0.0022
18	rs56305630	55574053	0.85	0.2244882202137	0.79	1.23450020912344	0.112003512303431	0.323840131208967	0.0085	0.0051	0.0827	0.0214	0.0493	0.0263	0.0219	0.0281	0.0023	0.0418	0.0401	0.1118	0.0038	0.0517	0.0957	0.0192	0.0254	0.0034	0.0035	0.018	0.0134	0.1398	0.0357	0.0891	0.0535	0.0022
18	rs10515975	55576978	0.86	0.193417951625055	0.82	0.983693090035176	0.0506724302938522	0.243428411070079	0.0086	0.005	0.084	0.0214	0.0486	0.0259	0.0219	0.0282	0.0022	0.0407	0.0409	0.1099	0.0033	0.0524	0.0975	0.0197	0.0253	0.0033	0.0031	0.0187	0.0135	0.1398	0.0357	0.0898	0.0523	0.0022
18	rs73451137	55577600	0.86	0.193417951625055	0.81	1.06340942734078	0.0498982158952936	0.242314726367824	0.0086	0.005	0.0841	0.0214	0.0486	0.0259	0.0219	0.0282	0.0022	0.0406	0.0409	0.1098	0.0033	0.0524	0.0975	0.0197	0.0253	0.0033	0.0031	0.0187	0.0135	0.1398	0.0357	0.0898	0.0522	0.0022
18	rs77863602	55577703	0.86	0.193417951625055	0.81	1.06340942734078	0.0496854878942512	0.232255797695451	0.0086	0.005	0.0841	0.0214	0.0486	0.0259	0.0219	0.0282	0.0022	0.0406	0.0409	0.1098	0.0033	0.0524	0.0975	0.0197	0.0253	0.0033	0.0031	0.0187	0.0135	0.1398	0.0357	0.0899	0.0522	0.0022
18	rs7240052	55586823	0.85	0.2244882202137	0.81	1.06340942734078	0.0425915873212201	0.208836326861065	0.0086	0.005	0.0844	0.0214	0.0485	0.0258	0.0219	0.0283	0.0022	0.0404	0.0409	0.1096	0.0032	0.0524	0.0977	0.0197	0.0253	0.0033	0.003	0.0187	0.0135	0.14	0.0356	0.0901	0.0521	0.0022
18	rs9957100	55587779	0.86	0.193417951625055	0.81	1.06340942734078	0.0433317674600799	0.245772440896735	0.0086	0.0049	0.0844	0.0215	0.0485	0.0257	0.0219	0.0283	0.0022	0.0402	0.0407	0.1097	0.0032	0.0523	0.0981	0.0198	0.0252	0.0033	0.003	0.0187	0.0135	0.14	0.0355	0.0903	0.0519	0.0022
18	rs9948233	55589140	0.86	0.193417951625055	0.81	1.06340942734078	0.0292146964595203	0.246779211477227	0.0085	0.0049	0.085	0.0215	0.0479	0.0252	0.0223	0.028	0.0022	0.04	0.0404	0.1101	0.003	0.0518	0.0993	0.02	0.0252	0.0033	0.003	0.0185	0.0138	0.1399	0.0348	0.0919	0.0508	0.0022
18	rs7238654	55591146	0.86	0.193417951625055	0.8	1.14699780192835	0.0261536724100989	0.30168960325458	0.0085	0.0049	0.0849	0.0215	0.048	0.0251	0.0224	0.0279	0.0022	0.0402	0.0403	0.1105	0.0029	0.0516	0.0999	0.0201	0.0251	0.0033	0.0029	0.0185	0.0139	0.1399	0.0345	0.092	0.0507	0.0021
18	rs10084086	55595424	0.86	0.193417951625055	0.8	1.14699780192835	0.0256752620463922	0.291970733262023	0.0084	0.0049	0.0848	0.0215	0.048	0.0251	0.0224	0.0279	0.0022	0.0402	0.0403	0.1106	0.0029	0.0516	0.0999	0.0202	0.0251	0.0033	0.0029	0.0185	0.0139	0.1399	0.0345	0.092	0.0507	0.0021
18	rs78243510	55597579	0.86	0.193417951625055	0.79	1.23450020912344	0.0269044948641841	0.311984515203109	0.0084	0.0049	0.0848	0.0216	0.048	0.0251	0.0224	0.0279	0.0022	0.0402	0.0403	0.1106	0.0028	0.0516	0.1	0.0202	0.0251	0.0033	0.0029	0.0185	0.014	0.1399	0.0345	0.092	0.0505	0.0021
18	rs117280697	55600681	0.86	0.193417951625055	0.79	1.23450020912344	0.0266383959035671	0.325666233661888	0.0084	0.0049	0.0848	0.0216	0.048	0.0251	0.0224	0.0279	0.0022	0.0402	0.0402	0.1106	0.0028	0.0516	0.1	0.0202	0.0251	0.0033	0.0029	0.0185	0.014	0.1399	0.0344	0.092	0.0505	0.0021
18	rs1539932	55610813	0.86	0.193417951625055	0.78	1.32595579198345	0.0254486768807577	0.302285309496075	0.0084	0.0049	0.0848	0.0217	0.0479	0.0251	0.0225	0.028	0.0022	0.0402	0.0402	0.1106	0.0028	0.0515	0.1001	0.0202	0.0251	0.0033	0.0029	0.0185	0.014	0.1398	0.0344	0.0921	0.0505	0.0021
18	rs60383544	55620350	0.86	0.193417951625055	0.78	1.32595579198345	0.0272586299934465	0.295278565456403	0.0085	0.0048	0.0845	0.022	0.0481	0.0252	0.0229	0.0278	0.0021	0.0403	0.0402	0.1106	0.0025	0.0517	0.1006	0.0205	0.025	0.0033	0.0027	0.0185	0.0142	0.1392	0.0347	0.0914	0.0505	0.002
18	rs17760132	55621269	0.86	0.193417951625055	0.78	1.32595579198345	0.0272909873110301	0.27908610919341	0.0085	0.0048	0.0845	0.022	0.0481	0.0252	0.0229	0.0278	0.0021	0.0403	0.0402	0.1106	0.0025	0.0518	0.1006	0.0206	0.025	0.0033	0.0027	0.0185	0.0143	0.1391	0.0347	0.0913	0.0505	0.002
18	rs17064158	55624434	0.86	0.193417951625055	0.78	1.32595579198345	0.0290001119024097	0.306704457765356	0.0085	0.0048	0.0845	0.022	0.0481	0.0253	0.0229	0.0278	0.0021	0.0403	0.0402	0.1106	0.0024	0.0519	0.1006	0.0206	0.025	0.0033	0.0027	0.0186	0.0142	0.139	0.0346	0.0914	0.0505	0.002
18	rs72939608	55627548	0.86	0.193417951625055	0.78	1.32595579198345	0.0225844164706581	0.292088675716606	0.0085	0.0048	0.0846	0.0219	0.0481	0.0253	0.0229	0.0278	0.0021	0.0402	0.0401	0.1106	0.0025	0.0517	0.1007	0.0206	0.025	0.0033	0.0027	0.0185	0.0143	0.1388	0.0346	0.0914	0.0506	0.0021
18	rs11875185	55627840	0.86	0.193417951625055	0.78	1.32595579198345	0.0224997069906514	0.296225727407852	0.0085	0.0048	0.0846	0.0219	0.0481	0.0253	0.0229	0.0278	0.0021	0.0402	0.0401	0.1107	0.0025	0.0517	0.1008	0.0206	0.025	0.0033	0.0027	0.0185	0.0143	0.1388	0.0346	0.0915	0.0506	0.0021
18	rs12454166	55629640	0.86	0.193417951625055	0.78	1.32595579198345	0.0220610476948911	0.301808716284214	0.0086	0.0048	0.0846	0.0219	0.0482	0.0253	0.0229	0.0278	0.0021	0.0402	0.0401	0.1106	0.0025	0.0517	0.1008	0.0206	0.025	0.0033	0.0027	0.0185	0.0143	0.1388	0.0346	0.0915	0.0506	0.0021
18	rs117134473	55638783	0.86	0.193417951625055	0.78	1.32595579198345	0.0195237040036984	0.282932830997095	0.0086	0.0049	0.0846	0.0218	0.0482	0.0253	0.0229	0.0277	0.0021	0.0399	0.04	0.1109	0.0025	0.0516	0.1009	0.0208	0.0249	0.0033	0.0027	0.0186	0.0143	0.1382	0.0344	0.0918	0.0509	0.0022
18	rs118132873	55641414	0.86	0.193417951625055	0.78	1.32595579198345	0.0190528633775657	0.303716441528849	0.0086	0.0049	0.0847	0.0218	0.0482	0.0253	0.0229	0.0276	0.0021	0.0398	0.0399	0.1111	0.0025	0.0515	0.101	0.0209	0.0249	0.0033	0.0027	0.0186	0.0143	0.1379	0.0344	0.092	0.051	0.0022
18	rs6566914	55648269	0.86	0.193417951625055	0.78	1.32595579198345	0.0152578978776935	0.324935430844425	0.0086	0.0049	0.0848	0.0216	0.0483	0.0253	0.023	0.0273	0.0021	0.0395	0.0397	0.1115	0.0025	0.0513	0.1011	0.0212	0.0248	0.0034	0.0027	0.0186	0.0144	0.137	0.0342	0.0923	0.0515	0.0022
18	rs17064202	55653059	0.86	0.193417951625055	0.78	1.32595579198345	0.0127628993168652	0.4847892551313	0.0085	0.0049	0.0848	0.0221	0.0489	0.0257	0.0234	0.0274	0.002	0.0395	0.0401	0.1101	0.0024	0.0516	0.1008	0.0218	0.0247	0.0032	0.0024	0.0187	0.0144	0.1367	0.034	0.0912	0.0524	0.0022
18	rs12964725	55655487	0.86	0.193417951625055	0.78	1.32595579198345	0.0111072596534827	0.438483950564184	0.0084	0.0049	0.0845	0.0221	0.049	0.0257	0.0233	0.0274	0.0021	0.0397	0.0403	0.1101	0.0025	0.0515	0.1007	0.0219	0.0247	0.0032	0.0024	0.0187	0.0146	0.1364	0.0341	0.0908	0.0526	0.0023
18	rs34207510	55657181	0.86	0.193417951625055	0.78	1.32595579198345	0.0112250859250786	0.448712331800069	0.0084	0.0049	0.0845	0.0221	0.049	0.0257	0.0233	0.0274	0.0021	0.0396	0.0403	0.1101	0.0025	0.0515	0.1007	0.0219	0.0247	0.0032	0.0024	0.0187	0.0146	0.1364	0.0341	0.0908	0.0526	0.0023
18	rs11660210	55660363	0.86	0.193417951625055	0.78	1.32595579198345	0.0120525708363657	0.484517354557188	0.0084	0.0049	0.0844	0.022	0.049	0.0259	0.0234	0.0274	0.0021	0.0395	0.0402	0.1102	0.0025	0.0515	0.1007	0.022	0.0247	0.0032	0.0024	0.0187	0.0146	0.1365	0.0341	0.0907	0.0526	0.0023
18	rs17064214	55661407	0.86	0.193417951625055	0.78	1.32595579198345	0.0118225040909062	0.531290562561361	0.0084	0.0049	0.0845	0.0219	0.0489	0.026	0.0234	0.0277	0.0021	0.0388	0.0401	0.1103	0.0025	0.0517	0.1004	0.022	0.0246	0.0033	0.0024	0.0187	0.0147	0.1362	0.034	0.091	0.0527	0.0023
18	rs11660236	55667709	0.86	0.193417951625055	0.79	1.23450020912344	0.0121120985121429	0.531290562561361	0.0083	0.0049	0.0846	0.0217	0.0489	0.026	0.0235	0.0281	0.0021	0.038	0.04	0.1104	0.0024	0.0518	0.1002	0.0221	0.0245	0.0033	0.0025	0.0188	0.0149	0.136	0.034	0.0913	0.0528	0.0025
18	rs112089063	55673220	0.87	0.165571370278195	0.79	1.23450020912344	0.0147405354389869	0.583098070253111	0.0082	0.0049	0.0846	0.0216	0.0488	0.0259	0.0233	0.0283	0.0021	0.0378	0.04	0.1102	0.0025	0.0519	0.1002	0.0222	0.0244	0.0033	0.0026	0.019	0.015	0.1359	0.0342	0.0914	0.0527	0.0026
18	rs8086930	55676160	0.87	0.165571370278195	0.79	1.23450020912344	0.0161251919883978	0.547493053602256	0.0082	0.0049	0.0846	0.0215	0.0488	0.0258	0.0232	0.0283	0.0021	0.0377	0.04	0.1101	0.0026	0.052	0.1001	0.0222	0.0244	0.0033	0.0026	0.0191	0.0151	0.1359	0.0343	0.0914	0.0527	0.0026
18	rs77202135	55677401	0.87	0.165571370278195	0.79	1.23450020912344	0.0302812200474787	0.603397425193953	0.0082	0.0049	0.0845	0.0215	0.0488	0.0258	0.0231	0.0282	0.0021	0.0375	0.0401	0.1099	0.0026	0.052	0.1001	0.0222	0.0243	0.0033	0.0026	0.0191	0.0151	0.1358	0.0344	0.0916	0.0526	0.0027
18	rs56205701	55685355	0.87	0.165571370278195	0.79	1.23450020912344	0.0305141122911083	0.500900323134958	0.0082	0.0049	0.0845	0.0215	0.0487	0.0257	0.0231	0.0281	0.0021	0.0371	0.0403	0.1098	0.0027	0.052	0.1001	0.0222	0.024	0.0033	0.0027	0.0193	0.0153	0.1357	0.0344	0.0919	0.0526	0.0027
18	rs6566919	55695206	0.88	0.140769569262351	0.79	1.23450020912344	0.018516782165176	0.349426382030218	0.0082	0.005	0.0844	0.0216	0.0483	0.0257	0.0232	0.0274	0.0023	0.0354	0.0412	0.1089	0.0031	0.0515	0.1002	0.0226	0.0238	0.0033	0.003	0.0197	0.016	0.1352	0.0346	0.0929	0.0524	0.003
18	rs8099476	55704166	0.88	0.140769569262351	0.79	1.23450020912344	0.00557852045978159	0.31874315921305	0.0085	0.0056	0.0847	0.0218	0.0461	0.0259	0.0241	0.0295	0.0021	0.0359	0.0423	0.1036	0.0043	0.0483	0.0986	0.025	0.0226	0.0031	0.0035	0.0215	0.02	0.132	0.035	0.0954	0.0502	0.0036
18	rs56024775	55704276	0.88	0.140769569262351	0.79	1.23450020912344	0.00402913632299726	0.270288906856243	0.0085	0.0056	0.0848	0.0219	0.046	0.0259	0.0242	0.0294	0.0021	0.0359	0.0423	0.1035	0.0043	0.0483	0.0986	0.0251	0.0226	0.0031	0.0035	0.0215	0.0201	0.132	0.0348	0.0954	0.0502	0.0036
18	rs80346100	55705373	0.88	0.140769569262351	0.79	1.23450020912344	0.00706010192397821	0.349675121601528	0.0084	0.0056	0.0851	0.0219	0.0459	0.0259	0.0242	0.0296	0.002	0.0359	0.0423	0.103	0.0043	0.0482	0.0985	0.0252	0.0224	0.0031	0.0035	0.0216	0.0202	0.1321	0.0348	0.0956	0.0501	0.0036
18	rs9965842	55707379	0.88	0.140769569262351	0.79	1.23450020912344	0.0138171427950687	0.346693607835609	0.0084	0.0056	0.0856	0.022	0.0455	0.0259	0.0243	0.0297	0.002	0.0358	0.0423	0.1027	0.0046	0.0476	0.0983	0.0255	0.0222	0.0029	0.0035	0.0217	0.0204	0.1326	0.0348	0.096	0.0496	0.0036
18	rs9949110	55712753	0.88	0.140769569262351	0.79	1.23450020912344	0.0114521129408731	0.285857716773013	0.0084	0.0057	0.086	0.022	0.0452	0.026	0.0243	0.0298	0.0019	0.0357	0.0422	0.1023	0.0047	0.0474	0.0982	0.0257	0.0219	0.0029	0.0035	0.0218	0.0206	0.1329	0.0347	0.0963	0.0493	0.0035
18	rs62094337	55713536	0.88	0.140769569262351	0.79	1.23450020912344	0.0104837905686753	0.262720436874489	0.0084	0.0057	0.086	0.022	0.0452	0.026	0.0243	0.0298	0.0019	0.0357	0.0422	0.1023	0.0047	0.0474	0.0982	0.0257	0.0219	0.0029	0.0035	0.0218	0.0206	0.1329	0.0347	0.0964	0.0493	0.0035
18	rs116933604	55715523	0.88	0.140769569262351	0.79	1.23450020912344	0.00969402509633869	0.256464889347854	0.0084	0.0057	0.0861	0.022	0.0452	0.026	0.0243	0.0298	0.0019	0.0357	0.0422	0.1022	0.0047	0.0474	0.0982	0.0257	0.0219	0.0029	0.0035	0.0218	0.0207	0.133	0.0347	0.0964	0.0493	0.0035
18	rs58280396	55720852	0.88	0.140769569262351	0.79	1.23450020912344	0.00918989906750682	0.294805328227394	0.0084	0.0057	0.0861	0.022	0.0451	0.026	0.0243	0.0298	0.002	0.0356	0.0422	0.1022	0.0047	0.0473	0.0982	0.026	0.0219	0.0029	0.0035	0.0219	0.0207	0.1331	0.0347	0.0964	0.049	0.0035
18	rs4358024	55723491	0.88	0.140769569262351	0.79	1.23450020912344	0.00764387493784779	0.292560589846934	0.0085	0.0057	0.0862	0.022	0.0451	0.026	0.0243	0.0298	0.0021	0.0354	0.0422	0.1021	0.0047	0.0473	0.0981	0.026	0.0219	0.0029	0.0035	0.0219	0.0207	0.1333	0.0347	0.0965	0.0489	0.0035
18	rs4302128	55724318	0.88	0.140769569262351	0.79	1.23450020912344	0.0095486136266226	0.309701196533519	0.0085	0.0057	0.0862	0.022	0.0451	0.026	0.0243	0.0298	0.0021	0.0354	0.0422	0.1021	0.0047	0.0472	0.0981	0.026	0.0219	0.0029	0.0035	0.0219	0.0207	0.1333	0.0347	0.0965	0.0489	0.0035
18	rs77244579	55725708	0.88	0.140769569262351	0.79	1.23450020912344	0.0198050926236419	0.310782146355077	0.0083	0.0058	0.0864	0.022	0.0448	0.026	0.0244	0.0299	0.0019	0.035	0.0419	0.1018	0.0048	0.0473	0.0983	0.0263	0.0216	0.0029	0.0036	0.022	0.0209	0.1334	0.0352	0.0968	0.0482	0.0036
18	rs7241218	55732344	0.88	0.140769569262351	0.79	1.23450020912344	0.0253666371154505	0.306824160239112	0.0084	0.0059	0.0865	0.022	0.0447	0.026	0.0245	0.0299	0.0019	0.0348	0.0418	0.1016	0.0049	0.0472	0.0984	0.0264	0.0215	0.003	0.0036	0.0221	0.0209	0.1335	0.0352	0.0968	0.0481	0.0036
18	rs79642458	55734650	0.88	0.140769569262351	0.79	1.23450020912344	0.039619301170659	0.398086151938233	0.0084	0.006	0.0867	0.0221	0.0446	0.026	0.0245	0.0301	0.0019	0.0347	0.0418	0.1012	0.0049	0.047	0.0981	0.0267	0.0213	0.003	0.0035	0.0222	0.021	0.1334	0.0352	0.0972	0.0478	0.0035
18	rs72942925	55734705	0.88	0.140769569262351	0.79	1.23450020912344	0.0399282076076442	0.396925592817307	0.0084	0.006	0.0867	0.0221	0.0448	0.026	0.0245	0.0301	0.0018	0.0347	0.0418	0.1012	0.0049	0.047	0.0978	0.0267	0.0213	0.003	0.0035	0.0222	0.021	0.1338	0.0352	0.0968	0.048	0.0035
18	rs56114061	55748199	0.89	0.118826527661215	0.79	1.23450020912344	0.0545429433931129	0.427660967777621	0.0081	0.0061	0.0876	0.0223	0.0444	0.026	0.0245	0.03	0.0018	0.0346	0.0419	0.1009	0.0049	0.0471	0.0973	0.0273	0.0208	0.0029	0.0034	0.0218	0.0213	0.1344	0.035	0.0976	0.0474	0.0035
18	rs9319925	55752296	0.89	0.118826527661215	0.79	1.23450020912344	0.0497018298313489	0.357035683804713	0.008	0.0061	0.0877	0.0223	0.0443	0.0261	0.0245	0.03	0.0018	0.0346	0.0419	0.1009	0.0049	0.0471	0.0973	0.0273	0.0207	0.0029	0.0034	0.0218	0.0213	0.1345	0.035	0.0978	0.0473	0.0035
18	rs79562463	55753165	0.88	0.140769569262351	0.79	1.23450020912344	0.0476711891349972	0.414952784916233	0.008	0.0061	0.0878	0.0223	0.0443	0.0261	0.0245	0.03	0.0018	0.0346	0.042	0.1009	0.0049	0.0471	0.0971	0.0274	0.0207	0.0029	0.0034	0.0218	0.0213	0.1346	0.035	0.0978	0.0473	0.0035
18	rs7241822	55757547	0.88	0.140769569262351	0.79	1.23450020912344	0.0464739241143942	0.420442567764563	0.008	0.0062	0.0878	0.0224	0.0441	0.0261	0.0245	0.0301	0.0018	0.0345	0.0421	0.1013	0.0048	0.0469	0.0967	0.0274	0.0206	0.0029	0.0033	0.0217	0.0214	0.1347	0.0351	0.0981	0.0472	0.0035
18	rs6566937	55760288	0.88	0.140769569262351	0.79	1.23450020912344	0.0412235588801556	0.434383823819548	0.0079	0.0062	0.0878	0.0224	0.0439	0.0261	0.0245	0.0301	0.0018	0.0345	0.0421	0.1014	0.0048	0.0469	0.0965	0.0274	0.0206	0.0029	0.0033	0.0218	0.0213	0.1347	0.0352	0.0982	0.0472	0.0035
18	rs17755321	55762107	0.88	0.140769569262351	0.79	1.23450020912344	0.0451286196718735	0.50941902923141	0.0079	0.0062	0.0879	0.0224	0.044	0.0261	0.0245	0.0301	0.0018	0.0345	0.0422	0.1013	0.0049	0.0468	0.0966	0.0274	0.0205	0.0029	0.0033	0.0218	0.0212	0.1346	0.0352	0.0984	0.0472	0.0035
18	rs76998718	55762668	0.88	0.140769569262351	0.79	1.23450020912344	0.0439001463448159	0.492964463800736	0.0079	0.0062	0.0879	0.0224	0.044	0.0261	0.0245	0.0301	0.0018	0.0345	0.0422	0.1013	0.0049	0.0468	0.0966	0.0274	0.0204	0.0029	0.0033	0.0219	0.0212	0.1345	0.0352	0.0984	0.0472	0.0035
18	rs17755337	55762996	0.88	0.140769569262351	0.79	1.23450020912344	0.0625792542624278	0.472322804073539	0.0079	0.0062	0.088	0.0224	0.044	0.0261	0.0245	0.0301	0.0017	0.0345	0.0422	0.1012	0.0047	0.0468	0.0966	0.0274	0.0204	0.0029	0.0034	0.0219	0.0212	0.1345	0.0351	0.0984	0.0472	0.0037
18	rs17760402	55764668	0.88	0.140769569262351	0.79	1.23450020912344	0.0625030518920837	0.465448547939201	0.0079	0.0062	0.088	0.0224	0.044	0.0261	0.0245	0.0301	0.0017	0.0345	0.0422	0.1012	0.0047	0.0468	0.0966	0.0274	0.0204	0.003	0.0034	0.0219	0.0212	0.1345	0.0351	0.0984	0.0472	0.0037
18	rs9949342	55767199	0.88	0.140769569262351	0.79	1.23450020912344	0.0762624279015356	0.558314141954483	0.0078	0.0062	0.0882	0.0224	0.0441	0.0261	0.0246	0.0302	0.0017	0.0346	0.0421	0.1014	0.0047	0.0468	0.0959	0.0275	0.0204	0.003	0.0034	0.022	0.0213	0.1347	0.035	0.0986	0.047	0.0037
18	rs12967469	55771653	0.89	0.118826527661215	0.79	1.23450020912344	0.0709035182343164	0.494877048810358	0.0078	0.0062	0.0884	0.0224	0.0435	0.0261	0.0246	0.0301	0.0017	0.0346	0.0426	0.1014	0.0047	0.0468	0.0951	0.0275	0.0204	0.0031	0.0033	0.0221	0.0212	0.1348	0.0349	0.099	0.047	0.0038
18	rs1787776	55772592	0.89	0.118826527661215	0.79	1.23450020912344	0.0956224778389534	0.489690167730821	0.0078	0.0061	0.0885	0.0225	0.0437	0.0261	0.0247	0.0297	0.0017	0.0346	0.0427	0.1013	0.0046	0.0468	0.0948	0.0275	0.0205	0.0032	0.0032	0.0221	0.0212	0.135	0.0348	0.0992	0.0468	0.0038
18	rs28683754	55780673	0.89	0.118826527661215	0.8	1.14699780192835	0.0981221187820548	0.45244719715075	0.0079	0.006	0.0886	0.0226	0.0437	0.0261	0.0248	0.0297	0.0018	0.0346	0.0427	0.1007	0.0047	0.0466	0.0943	0.0278	0.0205	0.0033	0.0032	0.0222	0.0213	0.1353	0.035	0.0994	0.0465	0.0037
18	rs499661	55781245	0.89	0.118826527661215	0.77	1.42140104222308	0.125073784274935	0.470568050243746	0.0079	0.0059	0.0886	0.0227	0.0437	0.0261	0.0248	0.0297	0.0018	0.0347	0.0427	0.1006	0.0048	0.0465	0.0942	0.0279	0.0205	0.0033	0.0032	0.0222	0.0213	0.1354	0.0351	0.0994	0.0464	0.0037
18	rs538257	55781367	0.89	0.118826527661215	0.77	1.42140104222308	0.166704359917804	0.502409040449742	0.0076	0.0058	0.0886	0.0228	0.0438	0.026	0.0248	0.0297	0.0018	0.0347	0.0427	0.1004	0.0048	0.0463	0.0944	0.0279	0.0205	0.0034	0.0032	0.0222	0.0213	0.1355	0.035	0.0995	0.0461	0.0038
18	rs529445	55783497	0.87	0.165571370278195	0.78	1.32595579198345	0.358469932641416	0.47516098843506	0.0094	0.0048	0.0876	0.0245	0.0464	0.025	0.0262	0.0304	0.0023	0.0344	0.0434	0.096	0.0057	0.0455	0.0913	0.0281	0.0206	0.0048	0.0029	0.0231	0.021	0.136	0.0342	0.0995	0.0445	0.0053
18	rs474743	55783683	0.87	0.165571370278195	0.78	1.32595579198345	0.374194649675633	0.438351527967846	0.0094	0.0048	0.0877	0.0246	0.0465	0.0249	0.0262	0.0304	0.0023	0.0344	0.0435	0.0959	0.0057	0.0455	0.0913	0.0281	0.0206	0.0049	0.0028	0.0231	0.021	0.1358	0.0342	0.0996	0.0445	0.0054
18	rs1663045	55785081	0.87	0.165571370278195	0.78	1.32595579198345	0.45472896727543	0.408832782267293	0.0095	0.0048	0.087	0.0245	0.0471	0.0246	0.0253	0.0303	0.0025	0.0338	0.0435	0.0956	0.0059	0.0449	0.0919	0.0281	0.0201	0.0054	0.003	0.0241	0.0211	0.1357	0.0338	0.1	0.0447	0.0057
18	rs572064	55786562	0.87	0.165571370278195	0.78	1.32595579198345	0.516242428117567	0.382179258775085	0.0095	0.0048	0.0869	0.0245	0.0474	0.0243	0.0249	0.0301	0.0025	0.0339	0.0436	0.0956	0.0058	0.0451	0.0917	0.0282	0.0199	0.0055	0.003	0.0243	0.0212	0.1359	0.0336	0.0999	0.045	0.0058
18	rs34658652	55789897	0.87	0.165571370278195	0.78	1.32595579198345	0.482779489537365	0.356035074889477	0.0096	0.0048	0.0867	0.0245	0.0476	0.0244	0.0248	0.0301	0.0026	0.0339	0.0435	0.0958	0.0059	0.0451	0.0915	0.0282	0.0199	0.0056	0.0031	0.0244	0.0211	0.1357	0.0336	0.0999	0.0451	0.0059
18	rs7231139	55791003	0.87	0.165571370278195	0.78	1.32595579198345	0.500101214149571	0.34805922380685	0.0096	0.0047	0.0866	0.0245	0.0476	0.0244	0.0248	0.03	0.0026	0.0339	0.0435	0.0959	0.006	0.0452	0.0914	0.0282	0.0199	0.0057	0.0031	0.0245	0.0211	0.1357	0.0336	0.0999	0.0451	0.0059
18	rs581332	55792095	0.87	0.165571370278195	0.78	1.32595579198345	0.507569346551518	0.346817690895416	0.0096	0.0047	0.0865	0.0245	0.0475	0.0244	0.0248	0.03	0.0026	0.0339	0.0435	0.096	0.006	0.0453	0.0912	0.0283	0.0199	0.0057	0.0031	0.0245	0.0211	0.1357	0.0336	0.0998	0.0451	0.0059
18	rs7241583	55792781	0.87	0.165571370278195	0.78	1.32595579198345	0.485822162991253	0.341740803264105	0.0096	0.0049	0.0866	0.0245	0.0476	0.0243	0.0248	0.0299	0.0026	0.0339	0.0435	0.096	0.006	0.0453	0.0911	0.0282	0.0199	0.0057	0.0031	0.0246	0.0211	0.1357	0.0336	0.0998	0.0451	0.0059
18	rs4941335	55800277	0.87	0.165571370278195	0.78	1.32595579198345	0.558724083805201	0.348804755570169	0.0095	0.005	0.0869	0.0243	0.0478	0.0243	0.0247	0.0298	0.0026	0.0339	0.0436	0.096	0.006	0.0452	0.0908	0.0283	0.0194	0.0058	0.0031	0.025	0.021	0.1355	0.0335	0.1	0.045	0.0059
18	rs78547897	55805679	0.87	0.165571370278195	0.78	1.32595579198345	0.583029307980662	0.340752715683388	0.0095	0.005	0.0869	0.0242	0.0479	0.0243	0.0246	0.03	0.0026	0.0338	0.0435	0.0959	0.0061	0.0451	0.0907	0.0283	0.0193	0.0059	0.0031	0.0251	0.021	0.1354	0.0336	0.1001	0.045	0.0059
18	rs569974	55806015	0.87	0.165571370278195	0.78	1.32595579198345	0.572294298446584	0.344338462261665	0.0095	0.005	0.0869	0.0242	0.0479	0.0243	0.0246	0.03	0.0026	0.0338	0.0435	0.096	0.0061	0.0451	0.0909	0.0283	0.0193	0.0059	0.0031	0.0248	0.021	0.1354	0.0336	0.1001	0.045	0.0059
18	rs572794	55806329	0.87	0.165571370278195	0.78	1.32595579198345	0.568803673071889	0.340382396347649	0.0095	0.005	0.0869	0.0242	0.0479	0.0243	0.0246	0.0301	0.0026	0.0338	0.0436	0.096	0.0061	0.0451	0.0909	0.0283	0.0193	0.0059	0.0031	0.0248	0.021	0.1354	0.0336	0.1001	0.045	0.0059
18	rs57574586	55806616	0.87	0.165571370278195	0.78	1.32595579198345	0.570279258724574	0.347190016737816	0.0095	0.005	0.0869	0.0242	0.0479	0.0243	0.0246	0.0301	0.0026	0.0338	0.0436	0.096	0.0061	0.0451	0.0909	0.0283	0.0193	0.0059	0.0031	0.0248	0.021	0.1354	0.0336	0.1001	0.045	0.0059
18	rs1663041	55809738	0.86	0.193417951625055	0.78	1.32595579198345	0.501426402282776	0.292914676860687	0.0099	0.0054	0.0875	0.0239	0.0493	0.0237	0.0241	0.0294	0.0032	0.0346	0.0432	0.0925	0.0067	0.0459	0.0916	0.028	0.0189	0.0063	0.0034	0.0258	0.0203	0.1335	0.0345	0.1001	0.045	0.0061
18	rs72942997	55809877	0.86	0.193417951625055	0.78	1.32595579198345	0.505031827348103	0.293505109976614	0.01	0.0054	0.0874	0.0236	0.0496	0.0235	0.0239	0.0292	0.0032	0.0348	0.043	0.092	0.0067	0.0461	0.0916	0.0277	0.0188	0.0064	0.0034	0.0259	0.0201	0.1334	0.0347	0.1007	0.0454	0.0061
18	rs549476	55810733	0.84	0.258953137461488	0.78	1.32595579198345	0.256431558696229	0.25307279466191	0.0104	0.0058	0.0864	0.0215	0.0517	0.0222	0.0227	0.028	0.0036	0.0358	0.042	0.0898	0.0068	0.0474	0.0917	0.0263	0.0183	0.0069	0.0035	0.0268	0.0187	0.1337	0.0359	0.104	0.0467	0.0061
18	rs111985026	55814770	0.83	0.29697514221559	0.78	1.32595579198345	0.182007163434318	0.18840548232245	0.0103	0.0061	0.087	0.0202	0.0524	0.0218	0.0221	0.0269	0.0038	0.0363	0.0419	0.089	0.0067	0.0477	0.0917	0.0256	0.0177	0.007	0.0034	0.0274	0.0188	0.135	0.0363	0.1054	0.0469	0.006
18	rs4149593	55815256	0.83	0.29697514221559	0.78	1.32595579198345	0.175322396711194	0.153287601628678	0.0103	0.0061	0.087	0.0202	0.0524	0.0218	0.0221	0.0268	0.0038	0.0363	0.0419	0.089	0.0067	0.0477	0.0917	0.0256	0.0177	0.007	0.0034	0.0274	0.0188	0.135	0.0363	0.1054	0.0468	0.006
18	rs576416	55815824	0.83	0.29697514221559	0.77	1.42140104222308	0.167653354972354	0.151006531248728	0.0103	0.0061	0.0871	0.0202	0.0524	0.0218	0.0221	0.0266	0.0038	0.0363	0.0418	0.089	0.0067	0.0477	0.0919	0.0256	0.018	0.007	0.0034	0.0274	0.0188	0.1348	0.0363	0.1054	0.0468	0.006
18	rs4149601	55816791	0.83	0.29697514221559	0.77	1.42140104222308	0.170910579360831	0.161755220868962	0.0103	0.0061	0.0871	0.0202	0.0526	0.0218	0.0221	0.0266	0.0038	0.0363	0.0418	0.089	0.0067	0.0475	0.0919	0.0256	0.018	0.007	0.0034	0.0274	0.0187	0.1349	0.0362	0.1054	0.0468	0.006
18	rs17760597	55822964	0.82	0.338707801994422	0.77	1.42140104222308	0.106372785140135	0.157501188250261	0.0104	0.0062	0.0875	0.0196	0.0528	0.0217	0.0213	0.027	0.0038	0.0366	0.0423	0.0898	0.0066	0.0475	0.0926	0.0237	0.0179	0.0068	0.0035	0.0272	0.018	0.1351	0.0361	0.106	0.047	0.006
18	rs17693949	55824844	0.82	0.338707801994422	0.77	1.42140104222308	0.0984788737978765	0.148549249188577	0.0104	0.0062	0.0877	0.0196	0.0528	0.0217	0.0212	0.0268	0.0038	0.0365	0.0423	0.0899	0.0066	0.0478	0.0928	0.0235	0.0179	0.0068	0.0036	0.0272	0.018	0.1352	0.0361	0.1059	0.047	0.006
18	rs118155185	55827349	0.82	0.338707801994422	0.76	1.52086998948804	0.0930893661385214	0.121279973499453	0.0104	0.0063	0.0878	0.0196	0.0529	0.0217	0.0212	0.0268	0.0038	0.0366	0.0424	0.09	0.0066	0.0478	0.0928	0.0234	0.0179	0.0068	0.0036	0.0272	0.018	0.1352	0.0361	0.1059	0.0469	0.006
18	rs12967110	55828001	0.82	0.338707801994422	0.76	1.52086998948804	0.0925731550494767	0.115645883994281	0.0104	0.0063	0.0878	0.0195	0.0529	0.0217	0.0212	0.0267	0.0038	0.0366	0.0424	0.09	0.0066	0.0478	0.0928	0.0234	0.0177	0.0068	0.0035	0.0272	0.018	0.1352	0.0362	0.1059	0.047	0.006
18	rs117704686	55828023	0.82	0.338707801994422	0.76	1.52086998948804	0.0924505145644384	0.115817726184266	0.0104	0.0063	0.0878	0.0195	0.0529	0.0217	0.0212	0.0267	0.0038	0.0366	0.0424	0.09	0.0066	0.0478	0.0928	0.0234	0.0177	0.0068	0.0035	0.0272	0.018	0.1352	0.0362	0.1059	0.047	0.006
18	rs34667085	55829732	0.82	0.338707801994422	0.76	1.52086998948804	0.0914974391790658	0.126036861781843	0.0104	0.0063	0.0878	0.0195	0.0529	0.0217	0.0212	0.0267	0.0038	0.0366	0.0424	0.09	0.0066	0.0478	0.0927	0.0234	0.0177	0.0068	0.0035	0.027	0.018	0.1354	0.0362	0.1059	0.047	0.006
18	rs76018654	55836666	0.82	0.338707801994422	0.76	1.52086998948804	0.0976138757939016	0.156828124956511	0.0103	0.0063	0.0879	0.0196	0.0528	0.0217	0.0212	0.0267	0.0038	0.0366	0.0423	0.0898	0.0066	0.0478	0.0927	0.0236	0.0177	0.0067	0.0036	0.027	0.0181	0.1354	0.0361	0.106	0.047	0.006
18	rs6566942	55839162	0.82	0.338707801994422	0.76	1.52086998948804	0.0955723970727511	0.139787500270611	0.0103	0.0063	0.0879	0.0196	0.0528	0.0217	0.0212	0.0267	0.0038	0.0366	0.0423	0.0898	0.0066	0.0478	0.0927	0.0237	0.0177	0.0067	0.0036	0.027	0.0182	0.1354	0.0362	0.106	0.047	0.006
18	rs502552	55846489	0.82	0.338707801994422	0.76	1.52086998948804	0.079872025016724	0.0837658791460273	0.01	0.007	0.0887	0.0196	0.0521	0.0212	0.0207	0.0265	0.004	0.0368	0.0422	0.0911	0.0064	0.0475	0.0923	0.0225	0.0174	0.0061	0.0037	0.0272	0.0177	0.1372	0.0352	0.1066	0.0479	0.0059
18	rs74464503	55847464	0.81	0.384295662080596	0.76	1.52086998948804	0.120599590572218	0.0827086536909707	0.0098	0.0073	0.09	0.0188	0.0511	0.0207	0.0205	0.0262	0.004	0.0367	0.0417	0.0913	0.0062	0.0493	0.0925	0.022	0.0173	0.0058	0.004	0.0277	0.017	0.1377	0.0348	0.1073	0.0476	0.0058
18	rs72945196	55847692	0.81	0.384295662080596	0.76	1.52086998948804	0.108013419630442	0.0662739246303819	0.0097	0.0074	0.0903	0.0187	0.0508	0.0205	0.0205	0.0261	0.004	0.0367	0.0417	0.0914	0.0062	0.0498	0.0926	0.0219	0.0173	0.0057	0.004	0.0278	0.0169	0.1379	0.0347	0.1075	0.0478	0.0057
18	rs580471	55847718	0.81	0.384295662080596	0.76	1.52086998948804	0.107959381415327	0.0588280991512616	0.0096	0.0074	0.0904	0.0187	0.0508	0.0204	0.0205	0.0261	0.004	0.0368	0.0417	0.0914	0.0062	0.0498	0.0926	0.0218	0.0173	0.0057	0.004	0.0278	0.0168	0.1379	0.0346	0.1074	0.0479	0.0057
18	rs12455563	55848266	0.81	0.384295662080596	0.76	1.52086998948804	0.0905022097496186	0.0383509435708614	0.0092	0.007	0.0915	0.0185	0.0505	0.0205	0.0204	0.0257	0.0039	0.0359	0.0422	0.0927	0.0051	0.0499	0.0943	0.0216	0.0175	0.0054	0.0039	0.0276	0.0163	0.1388	0.0354	0.1066	0.0478	0.0053
18	rs6566946	55851812	0.79	0.487570276707753	0.76	1.52086998948804	0.72708413888083	0.574855064450446	0.0083	0.0072	0.0978	0.0168	0.0509	0.0177	0.0178	0.0232	0.0032	0.0329	0.0394	0.0927	0.0059	0.0501	0.1068	0.0183	0.0156	0.0046	0.0053	0.0262	0.0141	0.1484	0.0353	0.104	0.0474	0.0038
18	rs73450408	55852296	0.79	0.487570276707753	0.76	1.52086998948804	0.709639973591071	0.237212873459777	0.0083	0.0072	0.0981	0.0168	0.0509	0.0176	0.0178	0.0231	0.0033	0.033	0.0394	0.0929	0.0058	0.05	0.1068	0.0182	0.0156	0.0047	0.0053	0.0262	0.0141	0.1485	0.0353	0.1039	0.0476	0.0035
18	rs2586979	55852371	0.79	0.487570276707753	0.76	1.52086998948804	0.706306894475886	0.219419599078099	0.0083	0.0072	0.0981	0.0168	0.0509	0.0176	0.0179	0.0231	0.0033	0.033	0.0394	0.0928	0.0058	0.05	0.1068	0.0181	0.0157	0.0047	0.0053	0.0262	0.0141	0.1485	0.0353	0.1038	0.0476	0.0035
18	rs75874178	55852480	0.79	0.487570276707753	0.77	1.42140104222308	0.766516022779048	0.217912532524193	0.008	0.0072	0.0987	0.0168	0.0509	0.0176	0.0179	0.0232	0.0033	0.0324	0.0395	0.0929	0.0058	0.0501	0.1068	0.0181	0.0157	0.0047	0.0053	0.0262	0.0141	0.1486	0.0353	0.1038	0.0476	0.0035
18	rs12326982	55855508	0.79	0.487570276707753	0.76	1.52086998948804	0.677060417807605	0.278853494106014	0.0082	0.0072	0.0993	0.0163	0.0512	0.0174	0.0178	0.0231	0.0032	0.0321	0.0391	0.0927	0.006	0.0499	0.1075	0.0179	0.0155	0.0047	0.0052	0.0261	0.0139	0.1493	0.0348	0.1043	0.0478	0.0036
18	rs117173318	55858946	0.79	0.487570276707753	0.76	1.52086998948804	0.671986667310967	0.233244511818629	0.0082	0.0072	0.0994	0.0161	0.0514	0.0173	0.0179	0.0231	0.0031	0.032	0.0389	0.0928	0.006	0.0499	0.1077	0.0179	0.0155	0.0047	0.0052	0.0261	0.0139	0.1494	0.0347	0.1043	0.0479	0.0036
18	rs4149603	55861132	0.79	0.487570276707753	0.76	1.52086998948804	0.667362849482425	0.215765508792263	0.0082	0.0072	0.0994	0.0161	0.0514	0.0173	0.0179	0.0231	0.0031	0.032	0.0389	0.0928	0.006	0.0499	0.1077	0.0178	0.0155	0.0047	0.0052	0.0261	0.0138	0.1494	0.0347	0.1043	0.0479	0.0036
18	rs1008899	55862847	0.79	0.487570276707753	0.76	1.52086998948804	0.659879872752352	0.187075670563443	0.0083	0.0072	0.0995	0.016	0.0516	0.0173	0.0179	0.0231	0.003	0.0319	0.0389	0.0929	0.006	0.0499	0.1079	0.0178	0.0156	0.0047	0.0052	0.0261	0.0138	0.1494	0.0347	0.1042	0.0479	0.0035
18	rs111648470	55863482	0.79	0.487570276707753	0.75	1.62439437893061	0.65894718130639	0.182092335747481	0.0083	0.0072	0.0996	0.016	0.0516	0.0172	0.018	0.0231	0.003	0.0318	0.0388	0.0927	0.006	0.0499	0.1077	0.0178	0.0156	0.0047	0.0052	0.026	0.0138	0.1501	0.0346	0.1044	0.0478	0.0035
18	rs292444	55865613	0.79	0.487570276707753	0.76	1.52086998948804	0.654864734561233	0.19272363959309	0.0083	0.0072	0.0997	0.016	0.0515	0.0172	0.018	0.0231	0.003	0.0317	0.0387	0.0926	0.006	0.0499	0.1075	0.0179	0.0156	0.0047	0.0052	0.0259	0.0137	0.1507	0.0345	0.1046	0.0477	0.0035
18	rs17833707	55867522	0.79	0.487570276707753	0.76	1.52086998948804	0.676987814842948	0.183409950093433	0.0083	0.0071	0.0996	0.016	0.0515	0.0172	0.0181	0.023	0.003	0.0317	0.0387	0.0925	0.0059	0.0499	0.1074	0.0179	0.0157	0.0047	0.0052	0.026	0.014	0.1506	0.0345	0.1041	0.0481	0.0034
18	rs11874278	55871190	0.79	0.487570276707753	0.76	1.52086998948804	0.665920858016855	0.145170903389879	0.0082	0.0071	0.0991	0.016	0.0516	0.017	0.0181	0.0231	0.0031	0.0317	0.0388	0.0926	0.006	0.05	0.1075	0.0177	0.0158	0.0047	0.0052	0.026	0.0139	0.1503	0.0346	0.1044	0.0482	0.0035
18	rs80054895	55872459	0.78	0.545501786478432	0.76	1.52086998948804	0.656295864372493	0.131221737686608	0.0082	0.0071	0.099	0.016	0.0516	0.017	0.0181	0.0232	0.0031	0.0316	0.0389	0.0926	0.006	0.0501	0.1076	0.0177	0.0158	0.0047	0.0052	0.026	0.0139	0.1501	0.0346	0.1045	0.0482	0.0035
18	rs12958393	55873995	0.78	0.545501786478432	0.76	1.52086998948804	0.646449903216146	0.136209492044999	0.0082	0.0071	0.0989	0.016	0.0516	0.017	0.0181	0.0232	0.0031	0.0316	0.0389	0.0927	0.006	0.05	0.1076	0.0177	0.0158	0.0048	0.0053	0.026	0.0139	0.15	0.0346	0.1045	0.0482	0.0035
18	rs79039291	55874159	0.78	0.545501786478432	0.76	1.52086998948804	0.646876584220257	0.134933388472316	0.0082	0.0071	0.0988	0.016	0.0516	0.017	0.0181	0.0232	0.0031	0.0316	0.039	0.0927	0.006	0.0501	0.1076	0.0177	0.0158	0.0048	0.0053	0.026	0.0139	0.15	0.0346	0.1045	0.0482	0.0035
18	rs2586982	55876761	0.78	0.545501786478432	0.76	1.52086998948804	0.632089389388768	0.13194296061607	0.0083	0.0071	0.0987	0.016	0.0515	0.017	0.0181	0.0232	0.0031	0.0317	0.039	0.0927	0.006	0.0504	0.1074	0.0177	0.0159	0.0048	0.0053	0.026	0.0139	0.1499	0.0346	0.1045	0.0483	0.0035
18	rs78106495	55881654	0.78	0.545501786478432	0.76	1.52086998948804	0.619897675383168	0.131582166510464	0.0083	0.0074	0.0987	0.016	0.0513	0.017	0.0181	0.0232	0.0031	0.0317	0.039	0.0928	0.006	0.0503	0.1074	0.0177	0.0159	0.0048	0.0053	0.0259	0.0139	0.1498	0.0346	0.1045	0.0483	0.0035
18	rs693528	55882334	0.78	0.545501786478432	0.76	1.52086998948804	0.608437217211711	0.119448674213855	0.0083	0.0074	0.0987	0.016	0.0512	0.017	0.0181	0.0232	0.0031	0.0317	0.039	0.0929	0.006	0.0503	0.1075	0.0177	0.0159	0.0048	0.0053	0.0259	0.0139	0.1498	0.0345	0.1045	0.0483	0.0035
18	rs77669141	55882593	0.78	0.545501786478432	0.75	1.62439437893061	0.605604731543276	0.122243402239021	0.0083	0.0074	0.0987	0.016	0.0512	0.017	0.0181	0.0232	0.0031	0.0317	0.039	0.0929	0.006	0.0503	0.1075	0.0177	0.0159	0.0048	0.0053	0.0259	0.0139	0.1498	0.0345	0.1045	0.0483	0.0035
18	rs7243373	55884213	0.78	0.545501786478432	0.75	1.62439437893061	0.606364068972864	0.125150796408133	0.0083	0.0074	0.0987	0.016	0.0512	0.017	0.0182	0.0232	0.0031	0.0318	0.039	0.0929	0.0059	0.0503	0.1076	0.0176	0.0159	0.0048	0.0052	0.026	0.0138	0.1497	0.0345	0.1045	0.0484	0.0035
18	rs79305938	55891339	0.78	0.545501786478432	0.71	2.07961029109608	0.512471213096937	0.0811330067505299	0.0083	0.0075	0.0986	0.0158	0.051	0.0168	0.0182	0.0231	0.0031	0.032	0.0389	0.093	0.0061	0.0501	0.1082	0.0176	0.0158	0.0049	0.0052	0.0257	0.0138	0.1496	0.0343	0.1046	0.0486	0.0036
18	rs62094529	55893108	0.78	0.545501786478432	0.71	2.07961029109608	0.486506482663674	0.086126079961349	0.0083	0.0075	0.0986	0.0158	0.051	0.0168	0.0182	0.0231	0.0031	0.0321	0.0388	0.093	0.0061	0.0501	0.1083	0.0176	0.0158	0.0049	0.0052	0.0257	0.0138	0.1496	0.0343	0.1046	0.0486	0.0036
18	rs292445	55897720	0.78	0.545501786478432	0.71	2.07961029109608	0.354792124489454	0.0844483802963628	0.0083	0.0076	0.0985	0.0158	0.0509	0.0167	0.0181	0.0229	0.0031	0.032	0.0385	0.0928	0.0062	0.0498	0.1089	0.0175	0.0158	0.005	0.0049	0.0256	0.0137	0.1498	0.0342	0.1052	0.0489	0.0037
18	rs17064502	55898088	0.78	0.545501786478432	0.71	2.07961029109608	0.365667971172204	0.0868162252304122	0.0083	0.0076	0.0985	0.0158	0.0508	0.0167	0.0181	0.0229	0.0031	0.032	0.0385	0.0927	0.0062	0.0498	0.1091	0.0175	0.0158	0.005	0.0049	0.0255	0.0137	0.1498	0.0342	0.1053	0.0489	0.0037
18	rs158866	55902693	0.79	0.487570276707753	0.71	2.07961029109608	0.300617506962699	0.103038281858851	0.0086	0.0072	0.0988	0.0157	0.0497	0.0163	0.0171	0.0231	0.0031	0.0318	0.0386	0.0914	0.0065	0.0506	0.1123	0.0165	0.0155	0.0042	0.0047	0.0247	0.0133	0.1513	0.0339	0.1064	0.0496	0.004
18	rs12454199	55906563	0.79	0.487570276707753	0.7	2.20381911708785	0.276115495233883	0.0940756232891506	0.0086	0.0071	0.0986	0.0156	0.0496	0.0161	0.0167	0.0231	0.0032	0.0314	0.0384	0.0911	0.0066	0.0508	0.1144	0.016	0.0154	0.0041	0.0047	0.0241	0.0128	0.1519	0.0331	0.1068	0.0504	0.0041
18	rs11874316	55908714	0.79	0.487570276707753	0.71	2.07961029109608	0.277701818572499	0.115130938815901	0.0086	0.0071	0.0992	0.0154	0.0496	0.0159	0.0166	0.0231	0.0032	0.0314	0.0385	0.0911	0.0067	0.0508	0.1141	0.0159	0.0153	0.0041	0.0046	0.024	0.0127	0.1522	0.0331	0.1068	0.0506	0.004
18	rs158856	55910523	0.79	0.487570276707753	0.71	2.07961029109608	0.26922141034365	0.10131825227347	0.0087	0.0071	0.0995	0.0153	0.0496	0.0158	0.0165	0.0231	0.0032	0.0313	0.0385	0.0911	0.0068	0.0509	0.1139	0.0158	0.0153	0.0042	0.0045	0.024	0.0127	0.1524	0.0331	0.1068	0.0507	0.004
18	rs72949086	55910952	0.79	0.487570276707753	0.71	2.07961029109608	0.273745185705613	0.111212169962147	0.0087	0.0071	0.0995	0.0153	0.0496	0.0158	0.0165	0.0231	0.0032	0.0313	0.0385	0.0911	0.0068	0.0509	0.1138	0.0158	0.0153	0.0042	0.0045	0.024	0.0127	0.1525	0.0331	0.1068	0.0508	0.0039
18	rs6566953	55916881	0.79	0.487570276707753	0.7	2.20381911708785	0.199021014907101	0.0771380565678029	0.0088	0.0064	0.0988	0.0154	0.0498	0.0156	0.0163	0.023	0.0032	0.0311	0.0384	0.091	0.0066	0.0519	0.1155	0.0157	0.0152	0.0042	0.0039	0.023	0.0122	0.155	0.0329	0.1058	0.0516	0.0034
18	rs6566955	55922789	0.79	0.487570276707753	0.7	2.20381911708785	0.220305223389725	0.0540756121789229	0.0087	0.0057	0.0983	0.0155	0.0496	0.0154	0.0163	0.0231	0.0029	0.0309	0.0386	0.0908	0.0065	0.0527	0.1158	0.0156	0.0152	0.0041	0.0038	0.0231	0.0121	0.1564	0.0327	0.1057	0.0521	0.0032
18	rs12608173	55924444	0.79	0.487570276707753	0.7	2.20381911708785	0.227530923384785	0.0531959351761616	0.0087	0.0057	0.0981	0.0155	0.0495	0.0154	0.0162	0.023	0.0029	0.0309	0.0385	0.0908	0.0065	0.0528	0.1161	0.0156	0.0152	0.0041	0.0037	0.0231	0.012	0.1566	0.0327	0.1058	0.0521	0.0032
18	rs950939	55926674	0.79	0.487570276707753	0.71	2.07961029109608	0.233311598857846	0.0533839117824045	0.0086	0.0056	0.0982	0.0155	0.0494	0.0153	0.0162	0.023	0.0028	0.0309	0.0385	0.0907	0.0064	0.053	0.1163	0.0156	0.0152	0.0041	0.0037	0.0229	0.012	0.157	0.0326	0.1059	0.052	0.0032
18	rs56346218	55928305	0.79	0.487570276707753	0.71	2.07961029109608	0.21470761560467	0.0464451025274072	0.0086	0.0056	0.0981	0.0155	0.0493	0.0155	0.0162	0.023	0.0028	0.0308	0.0385	0.0907	0.0064	0.053	0.1164	0.0156	0.0152	0.004	0.0036	0.0229	0.012	0.1573	0.0326	0.1059	0.0519	0.0031
18	rs1975145	55931179	0.8	0.433874260405774	0.71	2.07961029109608	0.19072757254373	0.0452716521460771	0.0085	0.0054	0.0982	0.0154	0.0491	0.0153	0.016	0.0229	0.0027	0.0308	0.0385	0.0909	0.0064	0.0532	0.1172	0.0156	0.0152	0.004	0.0033	0.0226	0.0121	0.1581	0.0325	0.1061	0.0516	0.0031
18	rs17806239	55936568	0.8	0.433874260405774	0.71	2.07961029109608	0.244634238670784	0.0561737222140632	0.0082	0.0047	0.0985	0.0152	0.0481	0.0141	0.0151	0.0225	0.0024	0.0304	0.0385	0.0907	0.0061	0.0535	0.1207	0.0159	0.0149	0.0039	0.0029	0.0212	0.0125	0.161	0.0328	0.1065	0.0519	0.0027
18	rs79372830	55938471	0.8	0.433874260405774	0.72	1.95958679296424	0.22464999528322	0.103778876033603	0.0075	0.0047	0.0987	0.0149	0.0486	0.0139	0.0148	0.0218	0.0023	0.0305	0.038	0.0911	0.0059	0.0533	0.122	0.0157	0.0153	0.0038	0.0027	0.0194	0.0133	0.1635	0.0314	0.1074	0.0518	0.0024
18	rs76775854	55939552	0.8	0.433874260405774	0.72	1.95958679296424	0.245026943378513	0.0947108498544757	0.0075	0.0046	0.0989	0.0148	0.0489	0.0139	0.0147	0.0218	0.0022	0.0306	0.038	0.0908	0.0059	0.0532	0.1223	0.0156	0.0153	0.0038	0.0027	0.0195	0.0133	0.1639	0.0311	0.1073	0.0519	0.0024
18	rs72951147	55943412	0.8	0.433874260405774	0.72	1.95958679296424	0.337835736733784	0.164580858810211	0.0072	0.0045	0.0991	0.0141	0.0502	0.0138	0.0139	0.0217	0.0021	0.0306	0.0379	0.09	0.0059	0.0531	0.1243	0.015	0.0151	0.0038	0.0027	0.0197	0.0131	0.1654	0.0299	0.1072	0.0525	0.0021
18	rs79674974	55945512	0.8	0.433874260405774	0.73	1.8437260274666	0.31658230098567	0.148455028124597	0.0072	0.0045	0.0992	0.0141	0.0502	0.0138	0.0139	0.0217	0.0021	0.0307	0.0379	0.0899	0.0058	0.0531	0.1244	0.015	0.015	0.0038	0.0027	0.0197	0.0131	0.1655	0.0299	0.1072	0.0525	0.0021
18	rs11661951	55946020	0.8	0.433874260405774	0.73	1.8437260274666	0.312687097702785	0.144797267381713	0.0072	0.0045	0.0992	0.0141	0.0502	0.0138	0.0139	0.0217	0.0021	0.0307	0.0379	0.0899	0.0059	0.0531	0.1244	0.015	0.015	0.0038	0.0027	0.0197	0.013	0.1655	0.0299	0.1072	0.0525	0.0021
18	rs11662707	55946523	0.8	0.433874260405774	0.73	1.8437260274666	0.305316884423813	0.146575137116279	0.0071	0.0045	0.0992	0.0141	0.0502	0.0138	0.0138	0.0216	0.0021	0.0306	0.0382	0.0899	0.0059	0.0531	0.1244	0.015	0.015	0.0038	0.0027	0.0197	0.013	0.1657	0.0298	0.1072	0.0523	0.0021
18	rs11664614	55950868	0.8	0.433874260405774	0.73	1.8437260274666	0.319696576764215	0.136026921577268	0.0071	0.0045	0.0993	0.014	0.0502	0.0138	0.0138	0.0217	0.0021	0.0306	0.0382	0.0897	0.0058	0.0532	0.1245	0.015	0.015	0.0038	0.0027	0.0196	0.013	0.1659	0.0298	0.1072	0.0522	0.0021
18	rs8093609	55954136	0.8	0.433874260405774	0.73	1.8437260274666	0.329544501088766	0.138774884672921	0.0071	0.0045	0.0993	0.014	0.0503	0.0137	0.0138	0.0217	0.002	0.0307	0.0382	0.0896	0.0058	0.0532	0.1246	0.0151	0.015	0.0038	0.0027	0.0196	0.013	0.1662	0.0298	0.1071	0.0521	0.0021
18	rs76911513	55961578	0.8	0.433874260405774	0.73	1.8437260274666	0.344818160740165	0.136209492044999	0.0071	0.0045	0.0993	0.0138	0.0503	0.0135	0.0138	0.0217	0.002	0.0308	0.0382	0.0893	0.0057	0.0532	0.1248	0.015	0.0149	0.0038	0.0026	0.0197	0.0129	0.1669	0.0298	0.1071	0.052	0.0019
18	rs11660589	55965433	0.8	0.433874260405774	0.73	1.8437260274666	0.331851125801721	0.17976918329865	0.007	0.0045	0.0993	0.0137	0.0503	0.0133	0.0138	0.0218	0.002	0.0309	0.0382	0.089	0.0057	0.0534	0.125	0.0149	0.0148	0.0038	0.0026	0.0199	0.0129	0.1677	0.0298	0.107	0.0519	0.0018
18	rs62096389	55968715	0.8	0.433874260405774	0.73	1.8437260274666	0.325769638044345	0.153859779379064	0.007	0.0046	0.0994	0.0137	0.0503	0.0133	0.0138	0.0218	0.002	0.0309	0.038	0.089	0.0056	0.0535	0.1252	0.0149	0.0148	0.0038	0.0025	0.0199	0.0128	0.1678	0.0297	0.107	0.0519	0.0018
18	rs4941386	55975932	0.8	0.433874260405774	0.73	1.8437260274666	0.304678250154086	0.167128792396699	0.007	0.0047	0.0995	0.0136	0.0503	0.0133	0.0137	0.0218	0.0019	0.0311	0.038	0.089	0.0056	0.0535	0.1253	0.0148	0.0147	0.0038	0.0025	0.0198	0.0126	0.168	0.0297	0.1072	0.0519	0.0017
18	rs117045844	55978410	0.8	0.433874260405774	0.74	1.73200383724441	0.298865202309568	0.146012857315485	0.007	0.0047	0.0995	0.0136	0.0503	0.0133	0.0137	0.0218	0.0019	0.0311	0.038	0.089	0.0056	0.0535	0.1253	0.0148	0.0147	0.0038	0.0025	0.0198	0.0126	0.168	0.0297	0.1072	0.0519	0.0017
18	rs17064750	55979045	0.8	0.433874260405774	0.74	1.73200383724441	0.29765152422617	0.139971900793282	0.007	0.0047	0.0995	0.0136	0.0504	0.0133	0.0137	0.0218	0.0019	0.0311	0.038	0.089	0.0056	0.0535	0.1253	0.0148	0.0147	0.0038	0.0025	0.0198	0.0126	0.168	0.0297	0.1072	0.0519	0.0017
18	rs79268501	55979238	0.8	0.433874260405774	0.74	1.73200383724441	0.29740910350919	0.139418965422026	0.007	0.0047	0.0995	0.0136	0.0504	0.0133	0.0137	0.0218	0.0019	0.0311	0.038	0.089	0.0055	0.0535	0.1253	0.0148	0.0147	0.0038	0.0025	0.0198	0.0125	0.168	0.0297	0.1073	0.0519	0.0017
18	rs117341443	55979292	0.8	0.433874260405774	0.74	1.73200383724441	0.297069890890202	0.138407328021447	0.007	0.0047	0.0995	0.0136	0.0504	0.0133	0.0137	0.0218	0.0019	0.0311	0.038	0.089	0.0055	0.0535	0.1253	0.0148	0.0147	0.0038	0.0025	0.0198	0.0125	0.168	0.0297	0.1073	0.0519	0.0017
18	rs74448991	55982599	0.8	0.433874260405774	0.74	1.73200383724441	0.293111590801595	0.133843103909658	0.007	0.0047	0.0996	0.0136	0.0503	0.0133	0.0137	0.0217	0.0019	0.0311	0.038	0.089	0.0055	0.0535	0.1253	0.0148	0.0146	0.0038	0.0025	0.0198	0.0125	0.168	0.0297	0.1073	0.0519	0.0017
18	rs4940663	55984480	0.8	0.433874260405774	0.74	1.73200383724441	0.294315394428573	0.134024591876907	0.007	0.0047	0.0996	0.0136	0.0503	0.0133	0.0137	0.0217	0.0019	0.0311	0.038	0.0891	0.0055	0.0535	0.1254	0.0148	0.0146	0.0038	0.0025	0.0198	0.0125	0.168	0.0297	0.1073	0.0519	0.0017
18	rs55875737	56007432	0.81	0.384295662080596	0.74	1.73200383724441	0.363673123403832	0.235777369120738	0.0068	0.0043	0.0993	0.0132	0.05	0.0132	0.0135	0.0203	0.0017	0.0311	0.0376	0.0902	0.0048	0.0542	0.128	0.0146	0.0142	0.0038	0.0023	0.0196	0.0115	0.1688	0.0297	0.1094	0.0518	0.0014
18	rs12454023	56009604	0.81	0.384295662080596	0.74	1.73200383724441	0.335972489818134	0.216623479164879	0.0068	0.0043	0.0993	0.0132	0.05	0.0132	0.0135	0.0203	0.0017	0.0311	0.0376	0.0902	0.0048	0.0543	0.1281	0.0146	0.0142	0.0038	0.0023	0.0197	0.0114	0.1688	0.0297	0.1095	0.0518	0.0014
18	rs3865420	56010715	0.81	0.384295662080596	0.74	1.73200383724441	0.329033057332455	0.217482568807667	0.0068	0.0043	0.0993	0.0132	0.0499	0.0132	0.0135	0.0202	0.0017	0.0311	0.0376	0.0902	0.0048	0.0543	0.1282	0.0146	0.0142	0.0038	0.0022	0.0196	0.0114	0.1689	0.0297	0.1096	0.0518	0.0013
18	rs17756323	56011057	0.81	0.384295662080596	0.74	1.73200383724441	0.329186446934127	0.219096369421157	0.0068	0.0043	0.0993	0.0132	0.0499	0.0132	0.0135	0.0202	0.0017	0.0311	0.0376	0.0902	0.0048	0.0543	0.1282	0.0146	0.0142	0.0038	0.0022	0.0196	0.0114	0.1689	0.0297	0.1096	0.0518	0.0013
18	rs17064859	56020793	0.81	0.384295662080596	0.74	1.73200383724441	0.325718781977659	0.221254179915476	0.0067	0.0043	0.0994	0.0132	0.05	0.0132	0.0134	0.0203	0.0016	0.031	0.0375	0.0902	0.0047	0.0544	0.1283	0.0145	0.0141	0.0038	0.0022	0.0196	0.0114	0.169	0.0297	0.1097	0.0517	0.0013
18	rs72942874	56021233	0.81	0.384295662080596	0.76	1.52086998948804	0.309015122859393	0.212984867336905	0.0068	0.0043	0.0994	0.0132	0.05	0.0132	0.0134	0.0203	0.0016	0.031	0.0375	0.0903	0.0047	0.0544	0.1281	0.0145	0.0141	0.0037	0.0023	0.0196	0.0114	0.169	0.0297	0.1097	0.0517	0.0014
18	rs4940385	56022353	0.81	0.384295662080596	0.76	1.52086998948804	0.298136680589518	0.206825072014363	0.0068	0.0043	0.0994	0.0132	0.05	0.0132	0.0134	0.0203	0.0016	0.031	0.0375	0.0903	0.0047	0.0544	0.128	0.0145	0.0141	0.0037	0.0023	0.0197	0.0114	0.169	0.0297	0.1097	0.0517	0.0014
18	rs17234871	56032163	0.81	0.384295662080596	0.82	0.983693090035176	0.295328620343757	0.204188576914804	0.0068	0.0043	0.0995	0.0132	0.05	0.0132	0.0135	0.0203	0.0016	0.031	0.0374	0.0902	0.0047	0.0543	0.128	0.0145	0.0142	0.0038	0.0021	0.0196	0.0114	0.1689	0.0297	0.1099	0.0518	0.0014
18	rs2075404	56037488	0.81	0.384295662080596	0.82	0.983693090035176	0.307681046338144	0.214266761911741	0.0069	0.0045	0.0999	0.0136	0.05	0.0132	0.0137	0.0201	0.0016	0.0309	0.0369	0.0895	0.0045	0.0541	0.128	0.0142	0.0145	0.0038	0.0013	0.0196	0.0116	0.1685	0.0297	0.111	0.0523	0.0013
18	rs1943994	56040649	0.81	0.384295662080596	0.82	0.983693090035176	0.307681046338144	0.218020067032075	0.0069	0.0046	0.0999	0.0136	0.05	0.0132	0.0137	0.02	0.0016	0.0309	0.037	0.0896	0.0045	0.054	0.128	0.0142	0.0145	0.0038	0.0013	0.0196	0.0116	0.1685	0.0297	0.1109	0.0523	0.0013
18	rs17235322	56041180	0.81	0.384295662080596	0.83	0.907803730152893	0.304727350743801	0.228969909277093	0.0069	0.0046	0.0999	0.0136	0.0501	0.0132	0.0136	0.02	0.0016	0.0309	0.037	0.0897	0.0045	0.054	0.128	0.0142	0.0145	0.0038	0.0013	0.0196	0.0115	0.1685	0.0297	0.1109	0.0523	0.0013
18	rs4940676	56047182	0.81	0.384295662080596	0.83	0.907803730152893	0.291478637246863	0.208412367335258	0.0069	0.0047	0.1	0.0135	0.0501	0.0131	0.0136	0.0199	0.0017	0.0309	0.0371	0.0899	0.0045	0.0538	0.1279	0.0141	0.0146	0.0038	0.0014	0.0196	0.0115	0.1685	0.0297	0.1109	0.0525	0.0013
18	rs17235782	56053899	0.81	0.384295662080596	0.83	0.907803730152893	0.269635160776146	0.231158818895089	0.0069	0.0049	0.1006	0.0135	0.05	0.013	0.0131	0.0201	0.0017	0.0306	0.0375	0.0912	0.0043	0.0533	0.1281	0.0139	0.0146	0.0037	0.0013	0.0198	0.0107	0.1686	0.0295	0.1108	0.0522	0.0013
18	rs77894808	56055584	0.81	0.384295662080596	0.83	0.907803730152893	0.27258729321159	0.232804915938675	0.0069	0.0049	0.1006	0.0136	0.05	0.013	0.0131	0.0201	0.0017	0.0307	0.0375	0.0912	0.0043	0.0533	0.1282	0.0139	0.0145	0.0037	0.0013	0.0198	0.0108	0.1686	0.0295	0.1108	0.0522	0.0013
18	rs73441331	56059400	0.81	0.384295662080596	0.83	0.907803730152893	0.265832496566137	0.229079194451356	0.0069	0.0049	0.1005	0.0136	0.05	0.013	0.0131	0.0201	0.0017	0.0307	0.0375	0.0913	0.0043	0.0531	0.1283	0.0139	0.0144	0.0036	0.0013	0.0197	0.0109	0.1685	0.0294	0.1108	0.0522	0.0013
18	rs1944805	56067045	0.81	0.384295662080596	0.83	0.907803730152893	0.248576862443932	0.227550742548961	0.0071	0.0049	0.1005	0.0137	0.05	0.013	0.0131	0.02	0.0018	0.0309	0.0375	0.0916	0.0043	0.0527	0.1284	0.0139	0.0142	0.0035	0.0014	0.0197	0.0111	0.1685	0.0294	0.1108	0.0521	0.0013
18	rs77707319	56069658	0.81	0.384295662080596	0.84	0.835693000351761	0.265148389062787	0.242314726367824	0.0072	0.005	0.1002	0.0137	0.0499	0.0128	0.013	0.0199	0.0018	0.0311	0.0379	0.0919	0.0043	0.0528	0.1283	0.0139	0.014	0.0034	0.0013	0.0196	0.0111	0.1687	0.0293	0.1105	0.0521	0.0013
18	rs73441343	56069773	0.81	0.384295662080596	0.84	0.835693000351761	0.252864863930295	0.22537301434759	0.0072	0.005	0.1002	0.0136	0.0499	0.0128	0.0129	0.02	0.0018	0.031	0.0379	0.0919	0.0043	0.0529	0.1283	0.0138	0.014	0.0034	0.0013	0.0196	0.0115	0.1687	0.0293	0.1104	0.0521	0.0013
18	rs71355699	56070038	0.81	0.384295662080596	0.84	0.835693000351761	0.258045468909231	0.229735260309747	0.0072	0.005	0.1002	0.0136	0.0499	0.0128	0.0129	0.02	0.0018	0.0311	0.0379	0.0919	0.0043	0.0529	0.1283	0.0139	0.014	0.0034	0.0013	0.0196	0.0114	0.1686	0.0293	0.1104	0.0521	0.0013
18	rs4940683	56071572	0.81	0.384295662080596	0.85	0.767309033253442	0.254332819646069	0.243874340919409	0.0072	0.005	0.1002	0.0137	0.05	0.0129	0.0129	0.0201	0.0019	0.0311	0.0379	0.092	0.0043	0.0529	0.1286	0.0139	0.014	0.0034	0.0013	0.0196	0.0114	0.1685	0.0292	0.1101	0.052	0.0013
18	rs77090108	56080241	0.81	0.384295662080596	0.86	0.702596200902853	0.215885772820807	0.245884239650522	0.0071	0.0053	0.1	0.0143	0.0497	0.013	0.0128	0.0204	0.0021	0.0309	0.0383	0.0925	0.0037	0.0525	0.1282	0.0141	0.0146	0.0037	0.0014	0.0192	0.0112	0.1676	0.0295	0.1097	0.0517	0.0013
18	rs4556873	56082242	0.82	0.338707801994422	0.86	0.702596200902853	0.20715773654102	0.225155616494644	0.0071	0.0054	0.1	0.0145	0.0496	0.0131	0.0128	0.0205	0.0022	0.0309	0.0385	0.0927	0.0036	0.0523	0.1281	0.0141	0.0148	0.0038	0.0015	0.0191	0.0111	0.1674	0.0295	0.1095	0.0517	0.0013
18	rs4940691	56095378	0.82	0.338707801994422	0.86	0.702596200902853	0.207595291279916	0.216730804214747	0.0071	0.0055	0.0999	0.0147	0.0496	0.0129	0.0126	0.0206	0.0023	0.0309	0.0387	0.0928	0.0034	0.0521	0.1279	0.0142	0.0151	0.0039	0.0015	0.019	0.0111	0.1672	0.0296	0.1095	0.0517	0.0013
18	rs4940391	56105868	0.82	0.338707801994422	0.86	0.702596200902853	0.217108364672605	0.229079194451356	0.007	0.0056	0.1001	0.0148	0.0495	0.013	0.0126	0.0202	0.0023	0.0307	0.0384	0.0935	0.0032	0.0518	0.1281	0.0143	0.0153	0.0039	0.0015	0.0191	0.011	0.1681	0.0296	0.109	0.0511	0.0012
18	rs8099014	56109859	0.82	0.338707801994422	0.86	0.702596200902853	0.209230770323809	0.231268441210747	0.0071	0.0057	0.1	0.0149	0.0499	0.0131	0.0127	0.0202	0.0023	0.031	0.0386	0.0934	0.0032	0.0516	0.1282	0.0145	0.0153	0.0039	0.0015	0.0191	0.0109	0.168	0.0296	0.1088	0.0506	0.0012
18	rs10514883	56120654	0.82	0.338707801994422	0.86	0.702596200902853	0.211798187602567	0.228423737141454	0.007	0.0056	0.0998	0.0149	0.0501	0.013	0.0125	0.0201	0.0023	0.0308	0.0387	0.0935	0.0032	0.0516	0.1287	0.0145	0.0153	0.0039	0.0015	0.0191	0.0109	0.1678	0.0297	0.109	0.0505	0.0012
18	rs117668447	56122696	0.82	0.338707801994422	0.86	0.702596200902853	0.225733161530416	0.242092185144619	0.007	0.0056	0.0998	0.0149	0.0501	0.0131	0.0125	0.0201	0.0023	0.0308	0.0387	0.0935	0.0032	0.0516	0.1287	0.0145	0.0153	0.0039	0.0015	0.0191	0.0109	0.1677	0.0297	0.109	0.0504	0.0012
18	rs71355701	56122968	0.82	0.338707801994422	0.86	0.702596200902853	0.225274544498814	0.240092258422934	0.007	0.0056	0.0998	0.0149	0.0501	0.0131	0.0125	0.0201	0.0023	0.0308	0.0387	0.0935	0.0032	0.0516	0.1287	0.0145	0.0153	0.0039	0.0015	0.0191	0.0109	0.1677	0.0297	0.109	0.0504	0.0012
18	rs117127635	56130563	0.82	0.338707801994422	0.86	0.702596200902853	0.241418465714554	0.245772440896735	0.007	0.0056	0.0998	0.0149	0.0501	0.0131	0.0125	0.0201	0.0023	0.0307	0.0388	0.0936	0.0032	0.0515	0.1287	0.0145	0.0153	0.0039	0.0015	0.0192	0.0109	0.1678	0.0296	0.109	0.0503	0.0012
18	rs9807591	56132430	0.82	0.338707801994422	0.87	0.641494868499257	0.241072217702353	0.239759453700918	0.007	0.0056	0.0998	0.0149	0.0501	0.0131	0.0125	0.0201	0.0023	0.0307	0.0388	0.0936	0.0032	0.0515	0.1288	0.0145	0.0153	0.0039	0.0015	0.0192	0.0109	0.1678	0.0295	0.109	0.0503	0.0012
18	rs35525658	56137702	0.82	0.338707801994422	0.88	0.583941145430028	0.130859577473527	0.230830052828632	0.0066	0.0056	0.099	0.015	0.0499	0.0143	0.0125	0.0203	0.0023	0.0305	0.039	0.0943	0.0032	0.0507	0.1287	0.0147	0.0159	0.0042	0.0014	0.0196	0.0115	0.1673	0.0293	0.109	0.0493	0.0012
18	rs7229730	56138685	0.82	0.338707801994422	0.88	0.583941145430028	0.137397989776792	0.239205107862415	0.0066	0.0056	0.0988	0.015	0.0501	0.0143	0.0124	0.0202	0.0024	0.0302	0.0391	0.0943	0.0032	0.0505	0.1287	0.0147	0.0158	0.0041	0.0014	0.0196	0.0115	0.1674	0.0293	0.1093	0.0494	0.0013
18	rs7240666	56149099	0.82	0.338707801994422	0.88	0.583941145430028	0.134598801105358	0.234014448019754	0.0066	0.0056	0.0989	0.0149	0.0499	0.0144	0.0124	0.0202	0.0024	0.0302	0.0393	0.0943	0.0032	0.0504	0.1288	0.0147	0.0157	0.0042	0.0014	0.0196	0.0116	0.1672	0.0293	0.1095	0.0492	0.0013
18	rs12606449	56152053	0.83	0.29697514221559	0.88	0.583941145430028	0.11057212633694	0.212131683724632	0.0067	0.0057	0.099	0.0149	0.0497	0.0146	0.0123	0.0203	0.0024	0.0301	0.0396	0.0942	0.0031	0.0503	0.1288	0.0147	0.0155	0.0042	0.0014	0.0196	0.0118	0.167	0.0295	0.1097	0.0489	0.0013
18	rs11152080	56162563	0.84	0.258953137461488	0.88	0.583941145430028	0.0578611920322298	0.248572250592162	0.0057	0.0065	0.0967	0.0143	0.0481	0.016	0.012	0.0204	0.0022	0.0275	0.0419	0.0968	0.0028	0.0501	0.1358	0.0157	0.0151	0.004	0.0015	0.0184	0.0128	0.1636	0.0289	0.1079	0.0485	0.0018
18	rs7242547	56167346	0.84	0.258953137461488	0.89	0.529866637543626	0.053402854925862	0.259643628469326	0.0057	0.0066	0.0966	0.0143	0.0481	0.0161	0.012	0.0206	0.0022	0.0275	0.0419	0.0968	0.0028	0.0502	0.1359	0.0157	0.0151	0.004	0.0015	0.0184	0.0129	0.1636	0.029	0.1074	0.0484	0.0018
18	rs34749144	56172790	0.84	0.258953137461488	0.9	0.479198205640863	0.0456357470426201	0.216730804214747	0.0057	0.0066	0.0965	0.0143	0.0482	0.0161	0.0121	0.0208	0.0022	0.0276	0.042	0.0967	0.0028	0.0502	0.136	0.0158	0.0151	0.004	0.0015	0.0184	0.013	0.1636	0.029	0.1071	0.0484	0.0018
18	rs72933211	56173120	0.84	0.258953137461488	0.9	0.479198205640863	0.0436302839286051	0.22559048049696	0.0057	0.0066	0.0965	0.0142	0.0482	0.0161	0.012	0.0208	0.0022	0.0276	0.042	0.0967	0.0028	0.0502	0.136	0.0158	0.0151	0.004	0.0015	0.0184	0.013	0.1636	0.0291	0.1071	0.0484	0.0018
18	rs72933225	56179565	0.84	0.258953137461488	0.89	0.529866637543626	0.042034868994301	0.202822067705051	0.0057	0.0066	0.0964	0.0142	0.0483	0.0161	0.0121	0.0209	0.0022	0.0276	0.0421	0.0965	0.0028	0.0502	0.1361	0.0157	0.0152	0.004	0.0015	0.0184	0.013	0.1635	0.029	0.107	0.0484	0.0019
18	rs74770545	56183560	0.84	0.258953137461488	0.89	0.529866637543626	0.0405083108832706	0.202717078738739	0.0058	0.0066	0.0963	0.0143	0.0483	0.0161	0.0121	0.0209	0.0022	0.0276	0.0423	0.0964	0.0028	0.0501	0.136	0.0157	0.0152	0.004	0.0016	0.0184	0.013	0.1633	0.0291	0.107	0.0484	0.002
18	rs33969768	56191053	0.84	0.258953137461488	0.89	0.529866637543626	0.0313986827268698	0.174255717762222	0.0059	0.0072	0.0955	0.0146	0.0487	0.0161	0.0122	0.0214	0.0022	0.0275	0.0435	0.0962	0.0027	0.0497	0.1347	0.0156	0.0154	0.0041	0.0018	0.0178	0.0129	0.1623	0.0297	0.1065	0.0487	0.0025
18	rs72935471	56192100	0.84	0.258953137461488	0.89	0.529866637543626	0.0314821507282797	0.176654286745598	0.0059	0.0072	0.0954	0.0146	0.0488	0.0161	0.0123	0.0214	0.0022	0.0275	0.0436	0.0962	0.0027	0.0496	0.1347	0.0156	0.0155	0.0041	0.0018	0.0178	0.0129	0.1623	0.0297	0.1064	0.0487	0.0025
18	rs9963763	56193755	0.84	0.258953137461488	0.89	0.529866637543626	0.0322039876790851	0.180071620677622	0.0059	0.0072	0.0953	0.0147	0.0488	0.0161	0.0123	0.0214	0.0022	0.0275	0.0437	0.0962	0.0027	0.0496	0.1347	0.0156	0.0155	0.0041	0.0018	0.0178	0.0129	0.1622	0.0297	0.1064	0.0487	0.0025
18	rs72935484	56200332	0.84	0.258953137461488	0.89	0.529866637543626	0.0311255246747029	0.189943862760681	0.006	0.0072	0.0953	0.0147	0.0488	0.0161	0.0123	0.0214	0.0022	0.0275	0.0438	0.0963	0.0027	0.0491	0.1348	0.0156	0.0155	0.0041	0.0018	0.0178	0.0129	0.1623	0.0297	0.1066	0.0487	0.0025
18	rs7234999	56202120	0.84	0.258953137461488	0.89	0.529866637543626	0.029876674751341	0.189943862760681	0.006	0.0072	0.0953	0.0147	0.0488	0.0162	0.0123	0.0214	0.0022	0.0275	0.0437	0.0963	0.0027	0.0491	0.1348	0.0156	0.0156	0.0041	0.0018	0.0178	0.0129	0.162	0.0297	0.1069	0.0488	0.0025
18	rs17065127	56202231	0.84	0.258953137461488	0.89	0.529866637543626	0.0299803347597878	0.190868931332259	0.006	0.0072	0.0953	0.0147	0.0488	0.0162	0.0123	0.0214	0.0022	0.0275	0.0437	0.0963	0.0027	0.049	0.1348	0.0156	0.0156	0.0041	0.0018	0.0178	0.0129	0.162	0.0297	0.1069	0.0488	0.0025
18	rs55656447	56202470	0.84	0.258953137461488	0.89	0.529866637543626	0.0298536735431979	0.192414099329676	0.006	0.0072	0.0953	0.0147	0.0488	0.0162	0.0123	0.0214	0.0022	0.0275	0.0437	0.0963	0.0027	0.049	0.1348	0.0156	0.0156	0.0041	0.0018	0.0178	0.0129	0.162	0.0297	0.1069	0.0488	0.0025
18	rs33910491	56202683	0.84	0.258953137461488	0.89	0.529866637543626	0.0300034046854651	0.189430596314054	0.006	0.0072	0.0953	0.0147	0.0488	0.0162	0.0123	0.0214	0.0022	0.0275	0.0437	0.0963	0.0027	0.049	0.1348	0.0157	0.0156	0.0041	0.0018	0.0178	0.0129	0.1619	0.0297	0.1069	0.0488	0.0025
18	rs3809982	56203074	0.84	0.258953137461488	0.89	0.529866637543626	0.0301884145172639	0.189738499501101	0.006	0.0072	0.0953	0.0147	0.0488	0.0162	0.0123	0.0214	0.0022	0.0275	0.0437	0.0963	0.0027	0.049	0.1348	0.0157	0.0156	0.0041	0.0018	0.0178	0.0129	0.1619	0.0297	0.1069	0.0488	0.0025
18	rs56145533	56203136	0.84	0.258953137461488	0.89	0.529866637543626	0.030153664139868	0.18912286330841	0.006	0.0072	0.0953	0.0147	0.0488	0.0162	0.0123	0.0214	0.0022	0.0275	0.0437	0.0963	0.0027	0.049	0.1348	0.0157	0.0156	0.0041	0.0018	0.0178	0.0129	0.1619	0.0297	0.1069	0.0488	0.0025
18	rs3809977	56203898	0.84	0.258953137461488	0.89	0.529866637543626	0.0302000042407814	0.191795525003368	0.006	0.0072	0.0953	0.0147	0.0488	0.0162	0.0123	0.0214	0.0022	0.0275	0.0437	0.0963	0.0027	0.049	0.1348	0.0157	0.0156	0.0041	0.0018	0.0178	0.0129	0.1619	0.0297	0.1069	0.0488	0.0025
18	rs3809976	56204250	0.84	0.258953137461488	0.89	0.529866637543626	0.0303044527783692	0.192517260682641	0.006	0.0072	0.0953	0.0147	0.0488	0.0162	0.0123	0.0214	0.0022	0.0275	0.0437	0.0963	0.0027	0.049	0.1348	0.0157	0.0156	0.0041	0.0018	0.0178	0.0129	0.1619	0.0297	0.1069	0.0488	0.0025
18	rs3809975	56204489	0.84	0.258953137461488	0.89	0.529866637543626	0.0293735270078265	0.185749077005445	0.006	0.0072	0.0952	0.0147	0.0488	0.0162	0.0124	0.0214	0.0022	0.0275	0.0437	0.0963	0.0027	0.049	0.1348	0.0157	0.0156	0.0041	0.0018	0.0178	0.013	0.1619	0.0297	0.1067	0.0488	0.0025
18	rs4940404	56204671	0.84	0.258953137461488	0.89	0.529866637543626	0.0285742874880296	0.18300418311591	0.006	0.0072	0.0951	0.0147	0.0488	0.0162	0.0124	0.0214	0.0021	0.0275	0.0437	0.0964	0.0027	0.0491	0.1348	0.0158	0.0156	0.0041	0.0018	0.0178	0.013	0.1619	0.0297	0.1066	0.0488	0.0025
18	rs3826593	56204747	0.84	0.258953137461488	0.89	0.529866637543626	0.0284185254982923	0.182598724583481	0.006	0.0072	0.0949	0.0148	0.0488	0.0162	0.0124	0.0215	0.0021	0.0275	0.0436	0.0965	0.0027	0.0491	0.1349	0.0158	0.0156	0.0041	0.0018	0.0178	0.013	0.1619	0.0297	0.1066	0.0488	0.0025
18	rs3809974	56204768	0.84	0.258953137461488	0.9	0.479198205640863	0.0305725316992462	0.181991115950317	0.006	0.0071	0.0949	0.0148	0.0488	0.0162	0.0124	0.0215	0.0019	0.0275	0.0436	0.0965	0.0027	0.0491	0.1349	0.0158	0.0156	0.0041	0.0018	0.0178	0.013	0.1619	0.0297	0.1066	0.0488	0.0028
18	rs3809973	56204932	0.84	0.258953137461488	0.9	0.479198205640863	0.0296014834802633	0.178159147164241	0.006	0.0071	0.0947	0.0148	0.0488	0.0161	0.0124	0.0217	0.0019	0.0275	0.0434	0.0966	0.0027	0.0491	0.1352	0.0158	0.0156	0.0041	0.0018	0.0177	0.0129	0.1618	0.0297	0.1066	0.0488	0.0028
18	rs3809972	56204945	0.84	0.258953137461488	0.9	0.479198205640863	0.0306661663389184	0.17685467971828	0.006	0.007	0.0947	0.0148	0.0489	0.0161	0.0124	0.0217	0.0019	0.0275	0.0434	0.0966	0.0025	0.0491	0.1352	0.0158	0.0156	0.004	0.0018	0.0177	0.0129	0.1619	0.0297	0.1066	0.0488	0.0028
18	rs3809970	56204991	0.84	0.258953137461488	0.9	0.479198205640863	0.0271294730075573	0.177757419773831	0.006	0.007	0.0947	0.0148	0.0487	0.0162	0.0125	0.0216	0.0019	0.0279	0.0435	0.0964	0.0025	0.0488	0.1351	0.0159	0.0157	0.004	0.0018	0.0177	0.0129	0.162	0.0299	0.1066	0.0487	0.0028
18	rs62094750	56206542	0.84	0.258953137461488	0.9	0.479198205640863	0.0516557102814301	0.269943438854539	0.0055	0.0068	0.0926	0.0152	0.0495	0.0158	0.0131	0.0199	0.0018	0.0291	0.0443	0.0981	0.0025	0.05	0.1353	0.0162	0.0159	0.0036	0.0015	0.0165	0.0126	0.16	0.0293	0.1073	0.0499	0.0031
18	rs71357603	56206931	0.84	0.258953137461488	0.9	0.479198205640863	0.077111076123151	0.312947403340228	0.0053	0.0067	0.0927	0.0153	0.0498	0.0156	0.0132	0.0197	0.0017	0.0292	0.0447	0.099	0.0024	0.0505	0.1354	0.0163	0.016	0.0034	0.0014	0.0162	0.0128	0.1586	0.0292	0.1073	0.0499	0.0031
18	rs9965985	56206955	0.84	0.258953137461488	0.9	0.479198205640863	0.0767186395550477	0.316686895620387	0.0053	0.0065	0.0929	0.0154	0.0497	0.0154	0.0132	0.0196	0.0017	0.0294	0.0443	0.099	0.0024	0.0507	0.1354	0.0163	0.016	0.0034	0.0014	0.0161	0.0129	0.1586	0.0295	0.1074	0.05	0.0031
18	rs77877279	56207382	0.85	0.2244882202137	0.9	0.479198205640863	0.0852791551054111	0.325544399730845	0.0052	0.0065	0.0929	0.0153	0.0496	0.0152	0.0131	0.0196	0.0017	0.0295	0.0443	0.0992	0.0024	0.051	0.1356	0.0165	0.016	0.0034	0.0014	0.0161	0.0127	0.1588	0.0295	0.1071	0.0502	0.0032
18	rs79840975	56209387	0.85	0.2244882202137	0.9	0.479198205640863	0.137335409335837	0.38677881933423	0.0049	0.0065	0.0916	0.0151	0.0496	0.0149	0.0128	0.0193	0.0015	0.0293	0.0439	0.1006	0.0026	0.0522	0.1353	0.0169	0.0156	0.0033	0.0014	0.0163	0.0121	0.1591	0.0287	0.1084	0.0507	0.0032
18	rs11872825	56211187	0.85	0.2244882202137	0.9	0.479198205640863	0.179250023013538	0.445916567275182	0.0047	0.0065	0.091	0.015	0.0496	0.0147	0.0126	0.0193	0.0015	0.0293	0.0439	0.1014	0.0027	0.0529	0.1349	0.0172	0.0154	0.0033	0.0014	0.0164	0.0119	0.1587	0.0285	0.109	0.0508	0.0032
18	rs12456021	56213390	0.85	0.2244882202137	0.9	0.479198205640863	0.163009070983206	0.46598675417781	0.0046	0.0065	0.091	0.0148	0.0494	0.0147	0.0124	0.0194	0.0014	0.0296	0.0437	0.1015	0.0026	0.053	0.1348	0.017	0.0154	0.0032	0.0014	0.0165	0.0119	0.159	0.0284	0.1094	0.0506	0.0032
18	rs72937520	56215191	0.85	0.2244882202137	0.9	0.479198205640863	0.156168695665484	0.460209581948691	0.0046	0.0065	0.0909	0.0148	0.0493	0.0147	0.0124	0.0194	0.0014	0.0297	0.0436	0.1016	0.0026	0.053	0.1348	0.0169	0.0154	0.0032	0.0015	0.0166	0.0119	0.1592	0.0282	0.1096	0.0506	0.0032
18	rs7407659	56218750	0.85	0.2244882202137	0.9	0.479198205640863	0.16495526302486	0.481121920740062	0.0046	0.0065	0.0907	0.0147	0.0491	0.0146	0.0123	0.0195	0.0014	0.0297	0.0434	0.1018	0.0027	0.0531	0.1348	0.017	0.0153	0.0032	0.0016	0.0166	0.0118	0.1597	0.028	0.11	0.0506	0.0032
18	rs11662545	56219728	0.85	0.2244882202137	0.9	0.479198205640863	0.140834513328143	0.480036685288879	0.0045	0.0065	0.091	0.0148	0.0491	0.0147	0.0123	0.0196	0.0014	0.0297	0.0434	0.102	0.0025	0.053	0.1345	0.0169	0.0153	0.0031	0.0016	0.0167	0.0119	0.1598	0.0278	0.1101	0.0507	0.003
18	rs34117399	56219841	0.85	0.2244882202137	0.9	0.479198205640863	0.140485400430417	0.468275941070468	0.0045	0.0065	0.091	0.0148	0.0491	0.0147	0.0123	0.0196	0.0014	0.0297	0.0434	0.102	0.0025	0.053	0.1344	0.0169	0.0153	0.0031	0.0016	0.0167	0.0119	0.1598	0.0278	0.11	0.0507	0.003
18	rs11152084	56223402	0.85	0.2244882202137	0.9	0.479198205640863	0.122721951275622	0.473133263052596	0.0045	0.0066	0.0906	0.0148	0.0494	0.0147	0.0122	0.0197	0.0015	0.0297	0.0434	0.1021	0.0026	0.0526	0.1341	0.0168	0.0153	0.0031	0.0018	0.0165	0.0121	0.1596	0.0279	0.1107	0.0506	0.003
18	rs34040759	56225216	0.85	0.2244882202137	0.9	0.479198205640863	0.117188213724341	0.434912293615256	0.0045	0.0067	0.0905	0.0147	0.0495	0.0146	0.0122	0.0195	0.0015	0.0299	0.0434	0.102	0.0027	0.0525	0.1342	0.0168	0.0153	0.0031	0.0018	0.0165	0.0121	0.1595	0.0279	0.1106	0.0506	0.003
18	rs7232928	56228134	0.86	0.193417951625055	0.9	0.479198205640863	0.116989408648049	0.417956671785973	0.0042	0.0067	0.0907	0.0146	0.0498	0.0144	0.0122	0.0195	0.0015	0.03	0.0436	0.102	0.0026	0.0522	0.1344	0.0168	0.0152	0.003	0.0018	0.0164	0.012	0.1597	0.0281	0.1108	0.0505	0.003
18	rs72956616	56228353	0.86	0.193417951625055	0.89	0.529866637543626	0.11690426981626	0.409742700032215	0.0042	0.0067	0.0907	0.0146	0.0498	0.0144	0.0122	0.0195	0.0015	0.0301	0.0436	0.102	0.0026	0.0522	0.1345	0.0168	0.0152	0.003	0.0018	0.0164	0.012	0.1596	0.0281	0.1109	0.0505	0.003
18	rs72956623	56231691	0.86	0.193417951625055	0.89	0.529866637543626	0.121265842873571	0.391393639915272	0.0042	0.0068	0.0902	0.0147	0.0497	0.0142	0.0122	0.0195	0.0017	0.0303	0.0438	0.1019	0.0028	0.0518	0.1344	0.0169	0.0152	0.003	0.002	0.0164	0.012	0.1592	0.0283	0.1111	0.0505	0.0031
18	rs111521599	56231908	0.86	0.193417951625055	0.89	0.529866637543626	0.11915894301367	0.381541645720922	0.0042	0.0068	0.0903	0.0146	0.0497	0.0142	0.0122	0.0196	0.0017	0.0303	0.0438	0.102	0.0028	0.0518	0.1344	0.0169	0.0152	0.003	0.002	0.0164	0.0119	0.1592	0.0283	0.1111	0.0504	0.0031
18	rs7243419	56243312	0.86	0.193417951625055	0.9	0.479198205640863	0.126200426766486	0.340999659973837	0.0043	0.0069	0.0897	0.0146	0.0499	0.0138	0.0121	0.0196	0.0018	0.0305	0.0442	0.1019	0.0029	0.0518	0.1344	0.0166	0.015	0.003	0.002	0.0164	0.012	0.1585	0.0289	0.1114	0.0502	0.0032
18	rs114432784	56246682	0.86	0.193417951625055	0.9	0.479198205640863	0.137085258660958	0.345329538580049	0.0043	0.0069	0.0896	0.0146	0.0498	0.0138	0.0121	0.0196	0.0018	0.0305	0.0442	0.102	0.0029	0.0518	0.1344	0.0166	0.015	0.003	0.0021	0.0164	0.012	0.1584	0.0289	0.1114	0.0503	0.0032
18	rs79863383	56246818	0.86	0.193417951625055	0.89	0.529866637543626	0.137961983748826	0.350546110054238	0.0043	0.0069	0.0896	0.0146	0.0498	0.0138	0.0121	0.0196	0.0018	0.0305	0.0442	0.102	0.0029	0.0518	0.1344	0.0166	0.015	0.003	0.0021	0.0164	0.012	0.1584	0.0289	0.1114	0.0503	0.0032
18	rs9958735	56247180	0.86	0.193417951625055	0.89	0.529866637543626	0.14007348064116	0.361548306348442	0.0043	0.0069	0.0896	0.0146	0.0498	0.0138	0.0121	0.0196	0.0018	0.0305	0.0442	0.102	0.0029	0.0518	0.1344	0.0166	0.015	0.003	0.0021	0.0165	0.012	0.1584	0.0289	0.1114	0.0503	0.0032
18	Affx-15114031	56247600	0.86	0.193417951625055	0.89	0.529866637543626	0.141725503503013	0.359289978226633	0.0043	0.0069	0.0896	0.0146	0.0498	0.0138	0.0121	0.0196	0.0018	0.0305	0.0442	0.102	0.0029	0.0518	0.1344	0.0166	0.015	0.003	0.0021	0.0165	0.012	0.1584	0.0289	0.1114	0.0503	0.0032
18	rs9956862	56249362	0.86	0.193417951625055	0.89	0.529866637543626	0.144902738324899	0.35766147099645	0.0042	0.0068	0.0896	0.0147	0.0498	0.0138	0.0121	0.0196	0.0019	0.0305	0.0442	0.1021	0.0029	0.0518	0.1345	0.0166	0.015	0.003	0.0021	0.0165	0.0119	0.1583	0.0289	0.1114	0.0504	0.0032
18	rs36061088	56257504	0.86	0.193417951625055	0.89	0.529866637543626	0.158475092041815	0.296936699435065	0.0042	0.0068	0.0896	0.0147	0.0499	0.0137	0.0121	0.0196	0.0019	0.0304	0.0443	0.1014	0.0029	0.0517	0.1345	0.0165	0.015	0.003	0.0021	0.0178	0.0119	0.1578	0.0288	0.1114	0.0505	0.0033
18	rs76689648	56257685	0.86	0.193417951625055	0.89	0.529866637543626	0.159806863557942	0.295041918170026	0.0042	0.0068	0.0893	0.0147	0.0499	0.0137	0.0121	0.0196	0.0019	0.0304	0.0443	0.1014	0.0029	0.0517	0.1345	0.0165	0.015	0.003	0.0021	0.0178	0.0119	0.1581	0.0288	0.1114	0.0504	0.0033
18	rs112594056	56261471	0.86	0.193417951625055	0.89	0.529866637543626	0.156709586080875	0.287851872625035	0.0041	0.0068	0.0894	0.0147	0.0499	0.0137	0.0121	0.0196	0.0019	0.0305	0.0443	0.1013	0.0029	0.0517	0.1346	0.0164	0.015	0.003	0.0021	0.0178	0.0119	0.158	0.0288	0.1114	0.0504	0.0032
18	rs79496675	56265900	0.86	0.193417951625055	0.9	0.479198205640863	0.154619773588765	0.282699237565896	0.0041	0.0068	0.0895	0.0147	0.0498	0.0137	0.0121	0.0196	0.0019	0.0305	0.0443	0.1013	0.0029	0.0517	0.1346	0.0164	0.0149	0.003	0.0021	0.0179	0.0119	0.1579	0.0288	0.1114	0.0503	0.0032
18	rs78436019	56274450	0.86	0.193417951625055	0.9	0.479198205640863	0.142555859853414	0.268677895816773	0.0041	0.0068	0.0896	0.0147	0.0499	0.0137	0.0121	0.0197	0.002	0.0309	0.0443	0.1011	0.0029	0.0517	0.1348	0.0164	0.015	0.0029	0.0021	0.0179	0.0119	0.1574	0.0288	0.1115	0.05	0.0032
18	rs34430740	56275608	0.86	0.193417951625055	0.9	0.479198205640863	0.138716132170139	0.267414200360068	0.0041	0.0068	0.0897	0.0147	0.0498	0.0137	0.0121	0.0197	0.002	0.031	0.0443	0.101	0.0029	0.0517	0.1348	0.0164	0.015	0.0029	0.0021	0.018	0.0119	0.1573	0.0288	0.1116	0.05	0.0032
18	rs6566987	56279025	0.87	0.165571370278195	0.9	0.479198205640863	0.120860031139756	0.269137879817265	0.0042	0.0067	0.0903	0.0148	0.0498	0.0136	0.0122	0.0199	0.002	0.0315	0.0442	0.1007	0.0029	0.0517	0.1354	0.0164	0.0151	0.0028	0.002	0.0183	0.0121	0.1558	0.0287	0.112	0.0497	0.0031
18	rs76392387	56282958	0.87	0.165571370278195	0.9	0.479198205640863	0.11027078844304	0.242203447592666	0.0042	0.0065	0.0909	0.0148	0.05	0.0134	0.0123	0.02	0.0021	0.0319	0.0443	0.1003	0.0028	0.0517	0.1358	0.0163	0.0151	0.0028	0.002	0.0186	0.0122	0.1544	0.0286	0.1123	0.0493	0.0029
18	rs4940732	56285051	0.87	0.165571370278195	0.9	0.479198205640863	0.108121546312747	0.235005566912277	0.0043	0.0064	0.0911	0.0149	0.0501	0.0134	0.0123	0.0201	0.0021	0.0321	0.0444	0.1001	0.0028	0.0517	0.136	0.0162	0.0151	0.0027	0.002	0.0188	0.0123	0.1536	0.0286	0.1124	0.0491	0.0028
18	rs78478708	56285908	0.87	0.165571370278195	0.9	0.479198205640863	0.111203838246846	0.239205107862415	0.0042	0.0065	0.0911	0.0148	0.0502	0.0134	0.0123	0.0201	0.0021	0.0324	0.0443	0.1001	0.0028	0.0518	0.1362	0.0163	0.0151	0.0026	0.002	0.0187	0.0122	0.1533	0.0285	0.1126	0.049	0.0027
18	rs71365367	56289004	0.88	0.140769569262351	0.9	0.479198205640863	0.109397056243604	0.267758661016164	0.0042	0.0066	0.0911	0.0145	0.0509	0.0132	0.0125	0.0202	0.0021	0.0333	0.0442	0.1002	0.0026	0.052	0.1358	0.0164	0.0151	0.0024	0.002	0.0187	0.012	0.1539	0.0283	0.1127	0.0479	0.0025
18	rs74595181	56290176	0.88	0.140769569262351	0.9	0.479198205640863	0.118900749898775	0.276762643611842	0.0042	0.0067	0.0911	0.0143	0.051	0.0131	0.0126	0.0202	0.0021	0.0337	0.044	0.1003	0.0026	0.0521	0.1356	0.0165	0.0152	0.0023	0.002	0.0186	0.012	0.1538	0.0282	0.1127	0.0477	0.0025
18	rs78368127	56291466	0.88	0.140769569262351	0.9	0.479198205640863	0.116535773982793	0.303835793958286	0.0041	0.0068	0.0911	0.0143	0.0511	0.0131	0.0131	0.0201	0.002	0.0341	0.0437	0.1006	0.0025	0.0522	0.1355	0.0167	0.0153	0.0021	0.002	0.0184	0.0119	0.1539	0.0281	0.1127	0.0476	0.0024
18	rs55686848	56291484	0.88	0.140769569262351	0.9	0.479198205640863	0.116167991530784	0.304671654085224	0.0041	0.0068	0.0911	0.0143	0.0511	0.0131	0.0131	0.0201	0.002	0.0341	0.0437	0.1006	0.0025	0.0522	0.1355	0.0167	0.0153	0.0021	0.002	0.0184	0.0119	0.1539	0.0281	0.1127	0.0476	0.0024
18	rs56374046	56296979	0.88	0.140769569262351	0.9	0.479198205640863	0.220593400428625	0.381286683764506	0.0047	0.0075	0.0907	0.0139	0.0521	0.0125	0.0142	0.0205	0.0019	0.0362	0.0433	0.1007	0.0022	0.053	0.1364	0.0177	0.0157	0.0017	0.0019	0.0181	0.0118	0.1493	0.027	0.1129	0.0471	0.0022
18	rs4940734	56297220	0.88	0.140769569262351	0.9	0.479198205640863	0.231742457638215	0.383838442072956	0.0047	0.0075	0.0907	0.0139	0.0521	0.0125	0.0142	0.0205	0.0019	0.0362	0.0433	0.1006	0.0022	0.053	0.1365	0.0179	0.0157	0.0017	0.0019	0.0181	0.0118	0.1493	0.027	0.1129	0.047	0.0022
18	rs114311391	56299460	0.88	0.140769569262351	0.9	0.479198205640863	0.236296300104506	0.373786831923414	0.0047	0.0075	0.0908	0.0139	0.0521	0.0125	0.0142	0.0204	0.0019	0.0362	0.0433	0.1008	0.0022	0.053	0.1365	0.018	0.0157	0.0017	0.0019	0.0181	0.0118	0.1493	0.0271	0.1129	0.0467	0.0022
18	rs57287567	56304801	0.89	0.118826527661215	0.9	0.479198205640863	0.244372627912303	0.36658116032061	0.0047	0.0076	0.0907	0.0138	0.052	0.0125	0.0141	0.0204	0.0018	0.0363	0.0434	0.1011	0.0022	0.0529	0.1364	0.0181	0.0155	0.0017	0.0019	0.0182	0.0118	0.1494	0.0273	0.113	0.0465	0.0021
18	rs55704994	56307599	0.89	0.118826527661215	0.91	0.431857736337621	0.242328669605773	0.358788674654465	0.0047	0.0076	0.0906	0.0138	0.052	0.0125	0.0141	0.0205	0.0018	0.0363	0.0434	0.1012	0.0022	0.0529	0.1364	0.018	0.0155	0.0017	0.0019	0.0182	0.0118	0.1494	0.0273	0.113	0.0465	0.0021
18	rs8082808	56318033	0.89	0.118826527661215	0.91	0.431857736337621	0.231403955865923	0.348556194043495	0.0047	0.0076	0.0905	0.0137	0.052	0.0124	0.0142	0.0206	0.0018	0.0364	0.0434	0.1013	0.0022	0.053	0.1364	0.0177	0.0153	0.0017	0.0019	0.0183	0.0119	0.1494	0.0272	0.1131	0.0464	0.0021
18	rs7234150	56323879	0.89	0.118826527661215	0.92	0.387761932740255	0.2110743183523	0.348680468442254	0.0047	0.0077	0.0906	0.0133	0.0522	0.012	0.0141	0.0208	0.0017	0.0367	0.0434	0.1008	0.0022	0.053	0.135	0.0173	0.015	0.0017	0.0017	0.0182	0.0121	0.1518	0.0272	0.1136	0.0463	0.0021
18	rs6420554	56327492	0.89	0.118826527661215	0.92	0.387761932740255	0.22063458577601	0.365321099287095	0.0047	0.0078	0.0908	0.0131	0.0528	0.0118	0.014	0.0202	0.0017	0.0365	0.0434	0.1012	0.0021	0.0531	0.1344	0.0171	0.0149	0.0017	0.0017	0.0182	0.0123	0.1522	0.0272	0.1137	0.0464	0.002
18	rs72958690	56333866	0.9	0.0995502148251544	0.93	0.346822133743557	0.473768486800794	0.616348318623098	0.004	0.0073	0.0907	0.0105	0.0545	0.01	0.0135	0.0209	8e-04	0.0382	0.0441	0.1027	0.0013	0.0545	0.1362	0.0164	0.0135	0.0011	7e-04	0.0179	0.0135	0.1543	0.0274	0.1149	0.0448	0.001
18	rs78907074	56354467	0.9	0.0995502148251544	0.94	0.308944172156586	0.450643091901446	0.622703427192796	0.0039	0.0073	0.0907	0.0102	0.0546	0.0099	0.0135	0.0209	8e-04	0.0384	0.0442	0.1029	0.0012	0.0545	0.1364	0.0164	0.0134	0.0011	6e-04	0.0179	0.0137	0.1545	0.0274	0.1151	0.0447	9e-04
18	rs12455229	56363908	0.9	0.0995502148251544	0.93	0.346822133743557	0.398961901511226	0.567347602399199	0.0039	0.0073	0.0909	0.0102	0.0546	0.0099	0.0135	0.0209	8e-04	0.0384	0.0441	0.1029	0.0012	0.0544	0.1364	0.0164	0.0134	0.0011	6e-04	0.0179	0.0137	0.1546	0.0274	0.1152	0.0447	9e-04
18	rs10164262	56365584	0.9	0.0995502148251544	0.93	0.346822133743557	0.384758258860891	0.551843333152042	0.0039	0.0073	0.0909	0.0102	0.0546	0.0099	0.0135	0.021	8e-04	0.0384	0.0441	0.1029	0.0012	0.0544	0.1364	0.0164	0.0134	0.0011	6e-04	0.018	0.0138	0.1546	0.0274	0.1152	0.0446	9e-04
18	rs4940742	56366581	0.9	0.0995502148251544	0.93	0.346822133743557	0.382876739535801	0.54833438095783	0.0039	0.0073	0.0909	0.0102	0.0546	0.0099	0.0136	0.021	8e-04	0.0384	0.0441	0.1029	0.0012	0.0544	0.1363	0.0164	0.0134	0.0011	6e-04	0.018	0.0138	0.1546	0.0275	0.1152	0.0446	9e-04
18	rs117088484	56367209	0.9	0.0995502148251544	0.94	0.308944172156586	0.382489948432631	0.545671271727352	0.0039	0.0073	0.0909	0.0102	0.0545	0.0099	0.0136	0.021	8e-04	0.0384	0.0441	0.1029	0.0012	0.0544	0.1363	0.0164	0.0134	0.0011	6e-04	0.018	0.0138	0.1546	0.0275	0.1152	0.0446	9e-04
18	rs74847855	56367823	0.9	0.0995502148251544	0.94	0.308944172156586	0.38177214825231	0.54301136817951	0.0039	0.0073	0.0908	0.0102	0.0545	0.0099	0.0136	0.021	8e-04	0.0384	0.0441	0.1029	0.0012	0.0544	0.1363	0.0164	0.0134	0.0011	6e-04	0.018	0.0138	0.1546	0.0275	0.1152	0.0446	9e-04
18	rs75326540	56372083	0.9	0.0995502148251544	0.94	0.308944172156586	0.367560128695766	0.515348466308232	0.004	0.0073	0.0906	0.0102	0.0544	0.0099	0.0136	0.0211	8e-04	0.0384	0.0442	0.103	0.0013	0.0543	0.1363	0.0164	0.0134	0.0012	6e-04	0.0181	0.0139	0.1546	0.0275	0.1151	0.0445	9e-04
18	rs8093315	56375795	0.9	0.0995502148251544	0.94	0.308944172156586	0.363673123403832	0.51493422289676	0.004	0.0073	0.0905	0.0102	0.0544	0.0099	0.0136	0.021	8e-04	0.0384	0.0442	0.1029	0.0013	0.0543	0.1363	0.0164	0.0134	0.0012	6e-04	0.0181	0.0139	0.1549	0.0275	0.115	0.0445	9e-04
18	rs7238078	56384192	0.9	0.0995502148251544	0.94	0.308944172156586	0.328981935756415	0.502683476714649	0.004	0.0072	0.0903	0.0102	0.0544	0.0099	0.0136	0.021	8e-04	0.0384	0.0441	0.103	0.0013	0.0543	0.1363	0.0162	0.0134	0.0013	6e-04	0.0181	0.0139	0.1549	0.0275	0.115	0.0445	9e-04
18	rs74428812	56387049	0.9	0.0995502148251544	0.94	0.308944172156586	0.320200378183818	0.497338866831502	0.004	0.0072	0.0903	0.0102	0.0544	0.0099	0.0136	0.0213	9e-04	0.0384	0.0441	0.103	0.0013	0.0543	0.1363	0.0162	0.0134	0.0013	6e-04	0.0181	0.0139	0.1549	0.0273	0.115	0.0444	9e-04
18	rs72957651	56404766	0.9	0.0995502148251544	0.94	0.308944172156586	0.315131121253096	0.492964463800736	0.0041	0.0072	0.0902	0.0102	0.0543	0.0099	0.0136	0.0213	9e-04	0.0384	0.0441	0.1031	0.0013	0.0542	0.1364	0.0162	0.0134	0.0013	6e-04	0.0181	0.0139	0.1551	0.0274	0.1151	0.0444	9e-04
18	rs4940749	56413217	0.9	0.0995502148251544	0.94	0.308944172156586	0.309708066098551	0.490644592485281	0.0041	0.0072	0.0903	0.0101	0.0543	0.0099	0.0136	0.0214	9e-04	0.0384	0.0441	0.1032	0.0013	0.0542	0.1365	0.0161	0.0134	0.0012	6e-04	0.0182	0.0139	0.155	0.0274	0.115	0.0444	9e-04
18	rs78211292	56419325	0.9	0.0995502148251544	0.94	0.308944172156586	0.304825564485722	0.489008727984637	0.0041	0.0072	0.0903	0.0101	0.0542	0.0099	0.0136	0.0213	9e-04	0.0384	0.0441	0.1032	0.0013	0.0542	0.1366	0.0161	0.0134	0.0012	6e-04	0.0182	0.0139	0.155	0.0274	0.115	0.0444	9e-04
18	rs9949924	56420830	0.9	0.0995502148251544	0.94	0.308944172156586	0.303795155699017	0.49023549490149	0.0041	0.0072	0.0903	0.0101	0.0542	0.0099	0.0136	0.0213	9e-04	0.0384	0.0441	0.1032	0.0013	0.0541	0.1366	0.016	0.0134	0.0012	6e-04	0.0182	0.0139	0.155	0.0274	0.115	0.0444	9e-04
18	rs76653504	56421922	0.9	0.0995502148251544	0.94	0.308944172156586	0.30635001891437	0.493783910943707	0.0041	0.0072	0.0903	0.0101	0.0542	0.0099	0.0136	0.0213	9e-04	0.0384	0.0441	0.1032	0.0013	0.0541	0.1366	0.016	0.0134	0.0012	6e-04	0.0182	0.0139	0.155	0.0274	0.115	0.0444	9e-04
18	rs111968086	56430992	0.9	0.0995502148251544	0.94	0.308944172156586	0.313284707817664	0.491053777605871	0.0042	0.0072	0.0905	0.0101	0.0542	0.0099	0.0136	0.0213	9e-04	0.0384	0.0441	0.1033	0.0013	0.0541	0.1365	0.0161	0.0134	0.0012	5e-04	0.0182	0.0139	0.155	0.0274	0.115	0.0444	9e-04
18	rs71357614	56433915	0.9	0.0995502148251544	0.94	0.308944172156586	0.311096409690476	0.491053777605871	0.0042	0.0072	0.0906	0.0101	0.0541	0.01	0.0137	0.0212	9e-04	0.0384	0.0441	0.1033	0.0013	0.0541	0.1364	0.0161	0.0134	0.0012	5e-04	0.0182	0.0139	0.155	0.0274	0.1149	0.0444	9e-04
18	rs79034019	56434266	0.9	0.0995502148251544	0.94	0.308944172156586	0.310600196685133	0.491190192088096	0.0042	0.0072	0.0907	0.0101	0.0541	0.01	0.0137	0.0212	9e-04	0.0384	0.0441	0.1033	0.0013	0.054	0.1364	0.0161	0.0134	0.0012	4e-04	0.0182	0.0139	0.1551	0.0274	0.115	0.0444	9e-04
18	rs35955721	56448499	0.9	0.0995502148251544	0.95	0.274028283204826	0.256028943774037	0.483022604687861	0.0042	0.0072	0.0905	0.0101	0.0532	0.0105	0.0141	0.0212	9e-04	0.0384	0.044	0.1031	0.0013	0.0534	0.1358	0.0162	0.0135	0.0012	3e-04	0.0182	0.0138	0.1562	0.0274	0.1152	0.0447	9e-04
18	rs11659654	56448951	0.9	0.0995502148251544	0.96	0.241969076141015	0.256834518713807	0.478410021180755	0.0042	0.0072	0.0905	0.0101	0.0532	0.0105	0.0141	0.0212	9e-04	0.0384	0.044	0.1031	0.0013	0.0534	0.1358	0.0162	0.0135	0.0012	3e-04	0.0182	0.0138	0.1562	0.0274	0.1152	0.0447	9e-04
18	rs12456105	56456233	0.91	0.0827439743829911	0.96	0.241969076141015	0.114367763770029	0.411434010283075	0.0041	0.0076	0.089	0.0091	0.0558	0.0123	0.0154	0.0216	0.0011	0.0384	0.0442	0.1033	0.0021	0.0531	0.1329	0.0161	0.0139	0.0019	0.001	0.0171	0.014	0.1561	0.0272	0.1119	0.0448	0.0015
18	rs2874116	56459599	0.9	0.0995502148251544	0.96	0.241969076141015	0.0886278284904079	0.362930373415725	0.0042	0.0076	0.0888	0.009	0.0561	0.0124	0.0155	0.0221	0.0011	0.0386	0.0443	0.103	0.0022	0.0531	0.1326	0.0159	0.0139	0.0019	0.0011	0.017	0.0146	0.1557	0.0273	0.1113	0.0446	0.0016
18	rs12605260	56460751	0.9	0.0995502148251544	0.96	0.241969076141015	0.0865429327685648	0.355785047937538	0.0042	0.0076	0.0888	0.009	0.0561	0.0125	0.0155	0.0221	0.0011	0.0386	0.0443	0.103	0.0022	0.0531	0.1326	0.0159	0.0139	0.0019	0.0011	0.017	0.0147	0.1556	0.0273	0.1112	0.0447	0.0016
18	rs4940757	56461646	0.9	0.0995502148251544	0.96	0.241969076141015	0.0834056502639493	0.356785456462011	0.0042	0.0076	0.0886	0.009	0.0561	0.0127	0.0154	0.0221	0.0011	0.0387	0.0443	0.1032	0.0022	0.0531	0.1326	0.0159	0.0139	0.0019	0.0011	0.017	0.0147	0.1556	0.0273	0.1111	0.0446	0.0014
18	rs8099729	56465894	0.9	0.0995502148251544	0.96	0.241969076141015	0.0860734865366796	0.367590092303034	0.0043	0.0077	0.0883	0.009	0.0563	0.0127	0.0154	0.0221	0.0012	0.0384	0.044	0.1048	0.0023	0.0534	0.1314	0.016	0.0136	0.002	0.0012	0.0169	0.0147	0.1555	0.0276	0.1109	0.0442	0.0015
18	rs9946383	56466585	0.9	0.0995502148251544	0.96	0.241969076141015	0.0949477789559068	0.369104958407248	0.0043	0.0077	0.0881	0.0089	0.0562	0.0127	0.0155	0.0222	0.0012	0.0384	0.0439	0.105	0.0023	0.0534	0.1313	0.0163	0.0137	0.002	0.0012	0.0169	0.0147	0.1556	0.0275	0.1109	0.0441	0.0015
18	rs8090906	56467299	0.9	0.0995502148251544	0.96	0.241969076141015	0.0942016362221736	0.381796655269612	0.0043	0.0077	0.0881	0.009	0.0562	0.0127	0.0155	0.0222	0.0012	0.0384	0.0439	0.105	0.0022	0.0534	0.1314	0.0163	0.0137	0.002	0.0012	0.0169	0.0147	0.1557	0.0275	0.111	0.0442	0.0015
18	rs8097051	56471068	0.9	0.0995502148251544	0.96	0.241969076141015	0.0881274310724371	0.40792341716804	0.0043	0.0077	0.0881	0.0089	0.0562	0.0127	0.0155	0.0222	0.0012	0.0384	0.0439	0.105	0.0022	0.0534	0.1314	0.016	0.0134	0.0021	0.0012	0.0169	0.0147	0.1558	0.0274	0.1113	0.0443	0.0015
18	rs77709645	56471243	0.9	0.0995502148251544	0.96	0.241969076141015	0.0903813111197605	0.42214573989048	0.0043	0.0076	0.0881	0.0089	0.0561	0.0127	0.0155	0.022	0.0012	0.0382	0.0439	0.105	0.0022	0.0533	0.1314	0.016	0.0134	0.0021	0.0012	0.0168	0.0144	0.1566	0.0274	0.1113	0.0443	0.0015
18	rs72957114	56471506	0.9	0.0995502148251544	0.96	0.241969076141015	0.0924505145644384	0.41586638861784	0.0043	0.0076	0.0881	0.0089	0.0561	0.0128	0.0156	0.022	0.0012	0.0382	0.0439	0.105	0.0022	0.0533	0.1314	0.0161	0.0134	0.0021	0.0012	0.0168	0.0144	0.1566	0.0274	0.111	0.0443	0.0015
18	rs1567077	56474908	0.9	0.0995502148251544	0.96	0.241969076141015	0.0923034814392851	0.364188095546799	0.0043	0.0076	0.088	0.0089	0.0561	0.0127	0.0156	0.022	0.0013	0.0383	0.0439	0.105	0.0023	0.0533	0.1314	0.0161	0.0134	0.0021	0.0013	0.0168	0.0144	0.1566	0.0275	0.111	0.0443	0.0015
18	rs75164961	56478595	0.9	0.0995502148251544	0.97	0.212655582583661	0.0928925007128676	0.389212526305506	0.0043	0.0077	0.088	0.0089	0.0561	0.0126	0.0155	0.022	0.0013	0.0383	0.0438	0.105	0.0023	0.0534	0.1314	0.016	0.0134	0.0021	0.0013	0.0168	0.0144	0.1567	0.0275	0.111	0.0443	0.0015
18	rs117188786	56480954	0.9	0.0995502148251544	0.99	0.161794913519683	0.0910596614124828	0.355285144548908	0.0044	0.0077	0.0879	0.0089	0.0562	0.0126	0.0155	0.022	0.0013	0.0383	0.0438	0.105	0.0023	0.0534	0.1313	0.016	0.0134	0.0021	0.0013	0.0168	0.0144	0.1567	0.0275	0.1109	0.0443	0.0016
18	rs78817416	56490018	0.9	0.0995502148251544	0.99	0.161794913519683	0.07880442846057	0.345205609135488	0.0047	0.0077	0.0876	0.009	0.0562	0.0125	0.0154	0.0219	0.0015	0.0386	0.0436	0.1051	0.0023	0.0534	0.1309	0.0159	0.0133	0.0023	0.0014	0.017	0.0144	0.1568	0.0277	0.1105	0.0442	0.0018
18	rs11659768	56497040	0.9	0.0995502148251544	0.99	0.161794913519683	0.0928679110205305	0.360795083282865	0.0049	0.0078	0.0867	0.0091	0.057	0.0126	0.0153	0.0214	0.0017	0.0388	0.0436	0.1049	0.0023	0.0538	0.1312	0.0157	0.013	0.0025	0.0016	0.0171	0.0145	0.1563	0.0278	0.1096	0.0442	0.002
18	rs4940764	56497583	0.9	0.0995502148251544	0.99	0.161794913519683	0.0930893661385214	0.360418639253829	0.0049	0.0078	0.0866	0.0091	0.057	0.0126	0.0153	0.0214	0.0017	0.0388	0.0436	0.1049	0.0023	0.0538	0.1312	0.0157	0.013	0.0025	0.0016	0.0171	0.0145	0.1562	0.0279	0.1096	0.0442	0.0021
18	rs4940765	56500072	0.9	0.0995502148251544	0.99	0.161794913519683	0.0915217990948148	0.356535279177838	0.0049	0.0078	0.0866	0.0091	0.057	0.0126	0.0153	0.0214	0.0017	0.0388	0.0435	0.1048	0.0023	0.0539	0.1311	0.0156	0.0129	0.0025	0.0016	0.0171	0.0145	0.1562	0.0279	0.1096	0.0443	0.0021
18	rs77797842	56512139	0.9	0.0995502148251544	0.99	0.161794913519683	0.0914487316433938	0.313308713535886	0.0049	0.0079	0.0864	0.009	0.057	0.0125	0.0152	0.0215	0.0018	0.0388	0.0433	0.104	0.0023	0.0546	0.1308	0.0154	0.0128	0.0026	0.0017	0.0174	0.0146	0.1559	0.0283	0.11	0.0445	0.0022
18	rs56334910	56514359	0.9	0.0995502148251544	0.99	0.161794913519683	0.090938292025131	0.301332348883514	0.0049	0.0078	0.0864	0.009	0.057	0.0125	0.0152	0.0215	0.0018	0.0387	0.0433	0.1038	0.0023	0.0548	0.1308	0.0154	0.0128	0.0026	0.0018	0.0174	0.0146	0.1558	0.0284	0.1101	0.0446	0.0022
18	rs4058217	56519322	0.9	0.0995502148251544	0.99	0.161794913519683	0.0903329803079471	0.300261349136831	0.0049	0.0075	0.0862	0.0089	0.0571	0.0124	0.0151	0.0217	0.0019	0.0387	0.0434	0.1034	0.0024	0.0552	0.1307	0.0153	0.0127	0.0026	0.0018	0.0175	0.0147	0.1555	0.0286	0.1103	0.0447	0.0022
18	rs34665928	56527275	0.9	0.0995502148251544	0.99	0.161794913519683	0.0821713804003623	0.280133613546453	0.0049	0.007	0.086	0.0088	0.057	0.0123	0.0151	0.022	0.0019	0.0386	0.0434	0.1027	0.0026	0.0553	0.1308	0.0151	0.0125	0.0027	0.0019	0.0176	0.0148	0.1555	0.0288	0.1109	0.0449	0.0022
18	rs76456504	56527399	0.9	0.0995502148251544	0.99	0.161794913519683	0.0821031547336485	0.278969794203787	0.0049	0.007	0.086	0.0088	0.057	0.0123	0.0151	0.022	0.0019	0.0386	0.0434	0.1027	0.0026	0.0553	0.1308	0.0151	0.0125	0.0027	0.0019	0.0176	0.0148	0.1555	0.0288	0.1109	0.0448	0.0022
18	rs6567030	56528896	0.9	0.0995502148251544	0.99	0.161794913519683	0.0865429327685648	0.274329450530851	0.0049	0.007	0.086	0.0088	0.0569	0.012	0.0151	0.0221	0.0019	0.0386	0.0433	0.1027	0.0027	0.0552	0.1308	0.0152	0.0125	0.0027	0.0019	0.0176	0.0148	0.1555	0.0287	0.1111	0.0449	0.0022
18	rs72957200	56529508	0.91	0.0827439743829911	1	0.139999700676332	0.0606365057528239	0.251945265711703	0.0053	0.007	0.0851	0.0089	0.0573	0.0119	0.0148	0.0225	0.002	0.039	0.0435	0.1024	0.0028	0.0547	0.1296	0.0148	0.0124	0.0028	0.002	0.0175	0.0154	0.156	0.0291	0.1112	0.0451	0.0023
18	rs79181905	56532315	0.92	0.0682081798453755	1	0.139999700676332	0.0262480115862179	0.237655130025617	0.0071	0.0068	0.0806	0.0089	0.0588	0.0111	0.0139	0.0241	0.0024	0.0404	0.0442	0.1009	0.0035	0.0528	0.1234	0.0128	0.0118	0.0032	0.0029	0.0175	0.018	0.158	0.0311	0.1118	0.0465	0.0026
18	rs17694673	56539571	0.92	0.0682081798453755	1	0.139999700676332	0.0497835938944735	0.218450379223358	0.0076	0.0067	0.0797	0.0087	0.0592	0.0108	0.0135	0.0244	0.0025	0.0404	0.0438	0.099	0.0036	0.0525	0.1226	0.0132	0.0116	0.0034	0.0031	0.0174	0.0187	0.1592	0.0314	0.1126	0.0466	0.0027
18	rs4940431	56543939	0.92	0.0682081798453755	1	0.139999700676332	0.0630569067518778	0.204609657644606	0.0077	0.0067	0.0796	0.0087	0.0592	0.0107	0.0135	0.0243	0.0026	0.0404	0.0438	0.0988	0.0036	0.0522	0.1225	0.0139	0.0116	0.0034	0.0031	0.0172	0.0187	0.1596	0.0313	0.1128	0.0465	0.0027
18	rs77343570	56545680	0.92	0.0682081798453755	1	0.139999700676332	0.0655793997408295	0.204504360313567	0.0077	0.0067	0.0796	0.0089	0.0591	0.0107	0.0136	0.0242	0.0026	0.0404	0.0437	0.0988	0.0036	0.0521	0.1225	0.0141	0.0117	0.0034	0.0031	0.0172	0.0187	0.1597	0.0313	0.1128	0.0464	0.0027
18	rs7231131	56546022	0.92	0.0682081798453755	1	0.139999700676332	0.0712349426540963	0.217160279196102	0.0078	0.0067	0.0796	0.0087	0.0591	0.0107	0.0136	0.0242	0.0026	0.0404	0.0438	0.0987	0.0036	0.0522	0.1225	0.0141	0.0117	0.0034	0.0031	0.0172	0.0187	0.1597	0.0313	0.1128	0.0465	0.0027
18	rs59161897	56547500	0.92	0.0682081798453755	1	0.139999700676332	0.0725077325129721	0.215229846873593	0.0077	0.0067	0.0795	0.0087	0.0592	0.0107	0.0136	0.0242	0.0026	0.0403	0.0438	0.0987	0.0036	0.0521	0.1225	0.0142	0.0117	0.0034	0.0031	0.0172	0.0187	0.1597	0.0314	0.1127	0.0465	0.0027
18	rs73439915	56556611	0.91	0.0827439743829911	1	0.139999700676332	0.0784947839625061	0.20124914548629	0.0078	0.0067	0.0794	0.0087	0.059	0.0107	0.0135	0.0242	0.0026	0.0405	0.0439	0.099	0.0036	0.0518	0.1219	0.0148	0.0117	0.0033	0.0031	0.0171	0.0187	0.1597	0.0313	0.1129	0.0465	0.0028
18	rs35450591	56559423	0.91	0.0827439743829911	1	0.139999700676332	0.0804766081662448	0.199053962880584	0.0078	0.0067	0.0793	0.0087	0.059	0.0108	0.0135	0.0242	0.0026	0.0405	0.044	0.0991	0.0037	0.0517	0.1217	0.0149	0.0117	0.0033	0.0031	0.0171	0.0187	0.1598	0.0313	0.1129	0.0465	0.0028
18	rs17834439	56565927	0.91	0.0827439743829911	1	0.139999700676332	0.0794705943994427	0.19375665675354	0.0078	0.0067	0.0792	0.0086	0.059	0.0108	0.0134	0.0243	0.0026	0.0405	0.0441	0.099	0.0037	0.0517	0.1215	0.015	0.0117	0.0033	0.0032	0.0171	0.0187	0.1597	0.0313	0.113	0.0466	0.0028
18	rs117893932	56570039	0.91	0.0827439743829911	1	0.139999700676332	0.0793815639805151	0.201982665555715	0.0079	0.0067	0.0792	0.0087	0.0591	0.0108	0.0134	0.0244	0.0026	0.0405	0.0441	0.0986	0.0037	0.0517	0.1215	0.0149	0.0118	0.0033	0.0032	0.017	0.0187	0.1595	0.0312	0.1131	0.0467	0.0029
18	rs17065337	56583620	0.91	0.0827439743829911	1	0.139999700676332	0.0812872743630402	0.214373701007763	0.0079	0.0067	0.0791	0.0088	0.0592	0.0109	0.0134	0.0245	0.0026	0.0405	0.0442	0.0983	0.0037	0.0516	0.1214	0.0149	0.0119	0.0033	0.0032	0.017	0.0187	0.1594	0.0312	0.1132	0.0467	0.0029
18	rs3737506	56587802	0.91	0.0827439743829911	1	0.139999700676332	0.0827413387952557	0.208518330387041	0.0079	0.0067	0.0791	0.0088	0.0593	0.0109	0.0134	0.0245	0.0026	0.0405	0.0442	0.0982	0.0037	0.0517	0.1214	0.0149	0.0119	0.0033	0.0032	0.017	0.0187	0.1594	0.0312	0.1133	0.0467	0.003
18	rs117001517	56600372	0.91	0.0827439743829911	1	0.139999700676332	0.0825358633906216	0.218773296089836	0.008	0.0067	0.0791	0.0088	0.0593	0.0109	0.0134	0.0247	0.0026	0.0404	0.0443	0.0979	0.0037	0.0517	0.1213	0.0148	0.0119	0.0033	0.0032	0.017	0.0183	0.1595	0.0312	0.1136	0.0468	0.003
18	rs4940433	56604524	0.91	0.0827439743829911	1	0.139999700676332	0.0854889628421231	0.224286708853328	0.008	0.0067	0.0791	0.0088	0.0594	0.0109	0.0134	0.0247	0.0026	0.0404	0.0443	0.0978	0.0037	0.0517	0.1213	0.015	0.0119	0.0032	0.0032	0.0171	0.0182	0.1595	0.0312	0.1136	0.0468	0.003
18	rs11665525	56605110	0.91	0.0827439743829911	1	0.139999700676332	0.0858159835823502	0.217697515792572	0.008	0.0067	0.0791	0.0088	0.0594	0.0109	0.0134	0.0247	0.0026	0.0404	0.0443	0.0978	0.0037	0.0517	0.1213	0.015	0.0119	0.0032	0.0032	0.0171	0.0182	0.1595	0.0312	0.1136	0.0468	0.003
18	rs4940778	56609986	0.91	0.0827439743829911	1	0.139999700676332	0.0866370170604611	0.214159840419242	0.008	0.0067	0.0789	0.0088	0.0594	0.0109	0.0134	0.0248	0.0026	0.0404	0.0444	0.0977	0.0037	0.0518	0.1212	0.0149	0.0119	0.0032	0.0032	0.0172	0.0182	0.1595	0.0312	0.1135	0.047	0.003
18	rs118080615	56613398	0.91	0.0827439743829911	1	0.139999700676332	0.0860734865366796	0.209048413889045	0.008	0.0067	0.0788	0.0088	0.0594	0.0108	0.0133	0.0248	0.0025	0.0404	0.0443	0.0977	0.0037	0.0517	0.1212	0.0149	0.0119	0.0032	0.0032	0.0172	0.0184	0.1597	0.0313	0.1134	0.0471	0.003
18	rs12455497	56622718	0.91	0.0827439743829911	1	0.139999700676332	0.0849766793108499	0.223744197961251	0.008	0.0067	0.0788	0.0088	0.0594	0.0108	0.0133	0.0248	0.0025	0.0404	0.0443	0.0977	0.0037	0.0517	0.1211	0.0149	0.0118	0.0031	0.0032	0.0172	0.0185	0.1598	0.0313	0.1134	0.0472	0.003
18	rs17694975	56628684	0.91	0.0827439743829911	1	0.139999700676332	0.0812421006414423	0.218235188306108	0.008	0.0067	0.0788	0.0088	0.0594	0.0108	0.0132	0.0248	0.0025	0.0404	0.0444	0.0975	0.0037	0.0518	0.1211	0.0147	0.0118	0.0031	0.0032	0.0173	0.0185	0.1598	0.0314	0.1134	0.0473	0.003
18	rs12606500	56629776	0.91	0.0827439743829911	1	0.139999700676332	0.081671900909379	0.222011047405546	0.008	0.0067	0.0788	0.0088	0.0594	0.0108	0.0132	0.0248	0.0025	0.0404	0.0444	0.0974	0.0037	0.0518	0.1211	0.0147	0.0118	0.0031	0.0032	0.0173	0.0185	0.1598	0.0314	0.1134	0.0473	0.003
18	rs118188371	56643532	0.91	0.0827439743829911	1	0.139999700676332	0.0763274935213932	0.211918564804875	0.0081	0.0067	0.0786	0.0089	0.0595	0.0108	0.0132	0.0248	0.0025	0.0405	0.0445	0.0975	0.0037	0.0519	0.1211	0.0145	0.0119	0.0031	0.0032	0.0173	0.0185	0.1593	0.0315	0.1136	0.0474	0.003
18	rs4940435	56644124	0.91	0.0827439743829911	1	0.139999700676332	0.0771329160180881	0.217375121483188	0.008	0.0067	0.0786	0.0089	0.0595	0.0108	0.0132	0.0248	0.0025	0.0406	0.0445	0.0975	0.0037	0.0519	0.1211	0.0145	0.0119	0.0031	0.0032	0.0174	0.0185	0.1593	0.0315	0.1136	0.0474	0.003
18	rs4940436	56644453	0.91	0.0827439743829911	1	0.139999700676332	0.0773296545097356	0.221470341512069	0.008	0.0067	0.0786	0.0089	0.0595	0.0108	0.0132	0.0248	0.0025	0.0406	0.0445	0.0975	0.0037	0.0519	0.1211	0.0145	0.0119	0.0031	0.0032	0.0174	0.0185	0.1593	0.0315	0.1137	0.0475	0.003
18	rs57007879	56644579	0.91	0.0827439743829911	0.99	0.161794913519683	0.0797157587360543	0.223961150903986	0.008	0.0067	0.0785	0.0089	0.0595	0.0108	0.0132	0.0248	0.0025	0.0406	0.0445	0.0975	0.0037	0.0522	0.121	0.0145	0.0119	0.0031	0.0032	0.0174	0.0185	0.1592	0.0315	0.1136	0.0475	0.003
18	rs117169459	56650081	0.91	0.0827439743829911	0.99	0.161794913519683	0.0736467027695217	0.241313805565374	0.0081	0.0067	0.0785	0.0089	0.0595	0.0108	0.0132	0.0248	0.0024	0.0406	0.0446	0.0975	0.0037	0.0522	0.1209	0.0142	0.0118	0.003	0.0032	0.0174	0.0186	0.1591	0.0316	0.1136	0.0475	0.0029
18	rs80024154	56650443	0.91	0.0827439743829911	0.99	0.161794913519683	0.0739013716903672	0.252396086480084	0.0081	0.0067	0.0785	0.0089	0.0595	0.0108	0.0132	0.0248	0.0024	0.0406	0.0446	0.0975	0.0037	0.0522	0.1209	0.0142	0.0118	0.003	0.0032	0.0174	0.0186	0.1591	0.0316	0.1136	0.0475	0.0029
18	rs17065369	56654265	0.92	0.0682081798453755	0.99	0.161794913519683	0.0709035182343164	0.238319010462656	0.0081	0.0067	0.0785	0.0089	0.0595	0.0108	0.0132	0.0248	0.0024	0.0406	0.0446	0.0975	0.0037	0.0523	0.121	0.0139	0.0118	0.0029	0.0031	0.0175	0.0186	0.1589	0.0317	0.1137	0.0476	0.0029
18	rs17695084	56655950	0.92	0.0682081798453755	0.99	0.161794913519683	0.0690579527246044	0.231597408969271	0.0081	0.0067	0.0785	0.0089	0.0595	0.0108	0.0132	0.0249	0.0024	0.0406	0.0446	0.0975	0.0037	0.0523	0.121	0.0138	0.0118	0.0029	0.0031	0.0175	0.0187	0.1589	0.0318	0.1137	0.0476	0.0029
18	rs34538306	56656824	0.92	0.0682081798453755	0.97	0.212655582583661	0.0688751385608955	0.235005566912277	0.0081	0.0067	0.0785	0.0089	0.0595	0.0108	0.0132	0.0249	0.0024	0.0406	0.0446	0.0975	0.0037	0.0523	0.121	0.0138	0.0118	0.0029	0.0031	0.0175	0.0187	0.1588	0.0318	0.1137	0.0476	0.0029
18	rs17761735	56658380	0.92	0.0682081798453755	0.97	0.212655582583661	0.069159652812718	0.213732330589478	0.0081	0.0067	0.0784	0.009	0.0596	0.0107	0.0132	0.0249	0.0023	0.0406	0.0446	0.0974	0.0037	0.0523	0.121	0.0138	0.0118	0.0028	0.0031	0.0176	0.0187	0.1587	0.0318	0.1136	0.0477	0.0029
18	rs11152113	56663562	0.92	0.0682081798453755	0.97	0.212655582583661	0.0704288558372066	0.199158311975777	0.0081	0.0067	0.0785	0.009	0.0596	0.0107	0.0132	0.0251	0.0023	0.0405	0.0447	0.097	0.0037	0.0521	0.1208	0.0141	0.0119	0.0027	0.0031	0.0176	0.0189	0.1587	0.0319	0.1136	0.0478	0.0029
18	rs72954220	56666844	0.92	0.0682081798453755	0.97	0.212655582583661	0.0699152703974206	0.201772997176456	0.0081	0.0067	0.0783	0.0091	0.0597	0.0108	0.0131	0.0251	0.0022	0.0406	0.0445	0.0972	0.0037	0.0518	0.1207	0.0143	0.012	0.0026	0.0031	0.0177	0.019	0.1588	0.032	0.1136	0.0478	0.0028
18	rs34585081	56669574	0.92	0.0682081798453755	0.97	0.212655582583661	0.0653046182451703	0.149965144010172	0.0081	0.0066	0.0778	0.0094	0.0598	0.0111	0.0128	0.0253	0.0021	0.0403	0.044	0.0979	0.0038	0.0509	0.1203	0.0149	0.0122	0.0026	0.003	0.0179	0.0193	0.1589	0.0326	0.1131	0.0478	0.0027
18	rs8091043	56672598	0.92	0.0682081798453755	0.97	0.212655582583661	0.0468340768350236	0.140340967751042	0.008	0.0066	0.0774	0.0096	0.0596	0.0114	0.0126	0.0256	0.0022	0.0402	0.044	0.0987	0.0034	0.0501	0.12	0.0152	0.0123	0.0025	0.0029	0.0179	0.0196	0.1588	0.0328	0.1123	0.0486	0.0027
18	rs75845117	56678602	0.93	0.0557421353933153	0.96	0.241969076141015	0.0287754388268347	0.111889973197969	0.0079	0.0067	0.0764	0.011	0.0593	0.0115	0.0128	0.0257	0.0023	0.0404	0.0437	0.1	0.0033	0.0496	0.119	0.0157	0.0126	0.0026	0.0026	0.0182	0.0197	0.1579	0.0338	0.1108	0.0488	0.0026
18	rs12458436	56687072	0.93	0.0557421353933153	0.96	0.241969076141015	0.0278561868992182	0.0948699198630098	0.0079	0.0068	0.0759	0.0116	0.0591	0.0116	0.0128	0.0257	0.0023	0.0404	0.0435	0.1005	0.0032	0.0494	0.1187	0.0159	0.0127	0.0026	0.0026	0.0183	0.0197	0.1573	0.0343	0.1105	0.049	0.0025
18	rs17756937	56688434	0.93	0.0557421353933153	0.96	0.241969076141015	0.0281088055141208	0.0953477608535485	0.0079	0.0068	0.0759	0.0117	0.0591	0.0116	0.0128	0.0257	0.0023	0.0404	0.0435	0.1005	0.0032	0.0494	0.1186	0.0159	0.0127	0.0026	0.0026	0.0183	0.0197	0.1572	0.0343	0.1104	0.049	0.0025
18	rs117281368	56688895	0.93	0.0557421353933153	0.96	0.241969076141015	0.028042749221233	0.0975901499978567	0.0079	0.0068	0.0759	0.0117	0.0591	0.0116	0.0128	0.0257	0.0023	0.0404	0.0434	0.1005	0.0032	0.0494	0.1186	0.0159	0.0127	0.0026	0.0026	0.0183	0.0197	0.1572	0.0343	0.1104	0.049	0.0025
18	rs55995921	56699236	0.93	0.0557421353933153	0.96	0.241969076141015	0.0288314913624827	0.0928891291361596	0.0079	0.0069	0.0758	0.012	0.0595	0.0115	0.0128	0.0258	0.0023	0.0402	0.0434	0.1009	0.0032	0.0492	0.1182	0.016	0.0128	0.0027	0.0025	0.0184	0.0197	0.1567	0.0346	0.11	0.0494	0.0024
18	rs4940794	56703680	0.93	0.0557421353933153	0.96	0.241969076141015	0.0287194633626596	0.0943136355729378	0.0078	0.0069	0.0757	0.0121	0.0594	0.0115	0.0129	0.0256	0.0024	0.0403	0.0434	0.1011	0.0032	0.0492	0.1185	0.0161	0.0129	0.0027	0.0025	0.0183	0.0194	0.156	0.0347	0.11	0.0498	0.0024
18	rs72956306	56705351	0.93	0.0557421353933153	0.96	0.241969076141015	0.0303858661543955	0.118753801228155	0.0078	0.0069	0.0755	0.0121	0.0594	0.0115	0.0129	0.0256	0.0024	0.0404	0.0434	0.1011	0.0032	0.0492	0.1186	0.0161	0.0129	0.0027	0.0025	0.0183	0.0192	0.1558	0.0348	0.11	0.0499	0.0024
18	rs35190652	56705978	0.93	0.0557421353933153	0.96	0.241969076141015	0.0302696083856701	0.117195942938933	0.0078	0.0069	0.0755	0.0121	0.0594	0.0115	0.0129	0.0256	0.0024	0.0404	0.0434	0.1011	0.0032	0.0492	0.1186	0.0161	0.0129	0.0027	0.0025	0.0183	0.0192	0.1558	0.0348	0.11	0.0499	0.0024
18	rs7240772	56714930	0.94	0.0451461751884772	0.96	0.241969076141015	0.170910579360831	0.0880485892603067	0.0065	0.0081	0.0706	0.0157	0.0602	0.0117	0.0144	0.0274	0.0029	0.0428	0.0403	0.1023	0.0038	0.0482	0.1133	0.0167	0.0132	0.0028	0.0024	0.0202	0.0205	0.1484	0.0373	0.11	0.0525	0.0024
18	rs4940441	56715755	0.94	0.0451461751884772	0.96	0.241969076141015	0.182191836148005	0.0887448420242595	0.0065	0.0082	0.0706	0.0157	0.0602	0.0116	0.0145	0.0275	0.0029	0.0428	0.0401	0.1023	0.0039	0.0482	0.1133	0.0167	0.0132	0.0028	0.0024	0.0202	0.0206	0.1482	0.0374	0.1098	0.0527	0.0025
18	rs12458104	56719180	0.93	0.0557421353933153	0.96	0.241969076141015	0.178555402224082	0.102463688367744	0.0065	0.0085	0.0706	0.0159	0.0601	0.0116	0.0149	0.0278	0.0027	0.0422	0.0401	0.1021	0.0038	0.0486	0.113	0.0164	0.0132	0.0029	0.0024	0.0207	0.0205	0.148	0.0378	0.1082	0.0538	0.0026
18	rs2007887	56719900	0.93	0.0557421353933153	0.96	0.241969076141015	0.17826339649829	0.0931259515421921	0.0065	0.0085	0.0708	0.0159	0.06	0.0116	0.0149	0.0278	0.0026	0.042	0.04	0.1021	0.0038	0.0486	0.1129	0.0165	0.0132	0.0029	0.0024	0.0207	0.0204	0.1481	0.0378	0.1081	0.0539	0.0026
18	rs17834913	56722944	0.93	0.0557421353933153	0.96	0.241969076141015	0.177825905885572	0.0881258425092781	0.0064	0.0085	0.0709	0.016	0.06	0.0117	0.0149	0.0278	0.0026	0.042	0.04	0.1023	0.0037	0.0486	0.1129	0.0167	0.0132	0.0029	0.0024	0.0206	0.0202	0.1481	0.0379	0.1077	0.0539	0.0025
18	rs17757039	56727309	0.93	0.0557421353933153	0.96	0.241969076141015	0.176807511625055	0.0870467638780062	0.0064	0.0085	0.0708	0.016	0.06	0.0117	0.0149	0.0279	0.0026	0.042	0.04	0.1025	0.0037	0.0486	0.1127	0.0168	0.0132	0.0029	0.0024	0.0205	0.02	0.1482	0.038	0.1078	0.054	0.0025
18	rs78423739	56729982	0.94	0.0451461751884772	0.96	0.241969076141015	0.177898777823357	0.0787557124975163	0.0063	0.0085	0.0709	0.0161	0.06	0.0117	0.015	0.0279	0.0026	0.0419	0.04	0.1027	0.0038	0.0485	0.1127	0.0168	0.0132	0.0028	0.0024	0.0204	0.0199	0.1482	0.0378	0.1078	0.0542	0.0025
18	rs73444064	56730309	0.94	0.0451461751884772	0.96	0.241969076141015	0.17884768420685	0.0767723215417254	0.0063	0.0085	0.0708	0.0161	0.06	0.0117	0.015	0.0279	0.0026	0.0419	0.04	0.1027	0.0038	0.0485	0.1127	0.0169	0.0132	0.0028	0.0024	0.0204	0.0198	0.1482	0.0377	0.1078	0.0542	0.0025
18	rs17065415	56730717	0.94	0.0451461751884772	0.96	0.241969076141015	0.179323231639521	0.0733693493488562	0.0063	0.0085	0.0709	0.0161	0.06	0.0117	0.0151	0.0279	0.0026	0.0418	0.04	0.1028	0.0038	0.0485	0.1124	0.017	0.0132	0.0028	0.0024	0.0204	0.0198	0.1482	0.0376	0.1079	0.0542	0.0025
18	rs117210313	56732406	0.94	0.0451461751884772	0.96	0.241969076141015	0.185497067690653	0.067655068710703	0.0063	0.0086	0.0708	0.0162	0.0599	0.0118	0.0152	0.0279	0.0026	0.0417	0.0399	0.1029	0.0038	0.0485	0.1125	0.0171	0.0132	0.0029	0.0024	0.0203	0.0197	0.1482	0.0376	0.1079	0.0542	0.0025
18	rs75012044	56736053	0.94	0.0451461751884772	0.96	0.241969076141015	0.215438459520993	0.0556619326325885	0.0062	0.0088	0.0706	0.0166	0.0598	0.012	0.0155	0.0279	0.0025	0.0416	0.0397	0.1032	0.0036	0.0484	0.1127	0.0174	0.0133	0.0029	0.0024	0.0202	0.0193	0.1482	0.0375	0.1075	0.0543	0.0024
18	rs77766077	56739531	0.94	0.0451461751884772	0.96	0.241969076141015	0.257327493987456	0.0409905139367434	0.0061	0.0091	0.0704	0.0168	0.0597	0.0121	0.0157	0.0279	0.0025	0.0412	0.0395	0.1034	0.0036	0.0485	0.1128	0.0176	0.0133	0.003	0.0024	0.0202	0.019	0.1482	0.0374	0.1072	0.0545	0.0023
18	rs12327532	56744666	0.94	0.0451461751884772	0.96	0.241969076141015	0.26968115425873	0.0355814236323044	0.0061	0.0092	0.0701	0.017	0.0597	0.0123	0.016	0.0282	0.0025	0.0409	0.0395	0.1035	0.0035	0.0487	0.1126	0.0179	0.0132	0.003	0.0024	0.0197	0.0186	0.149	0.0373	0.1067	0.0545	0.0023
18	rs72958324	56746091	0.94	0.0451461751884772	0.96	0.241969076141015	0.262285578923397	0.0373815974340886	0.0061	0.0092	0.0701	0.017	0.0597	0.0123	0.016	0.0282	0.0025	0.041	0.0395	0.1035	0.0035	0.0487	0.1123	0.018	0.0132	0.003	0.0024	0.0197	0.0186	0.1491	0.0373	0.1066	0.0545	0.0023
18	rs4940820	56747782	0.94	0.0451461751884772	0.95	0.274028283204826	0.260341288094044	0.0384051254745894	0.006	0.0092	0.0701	0.017	0.0596	0.0124	0.0161	0.0284	0.0025	0.0408	0.0396	0.1035	0.0035	0.0487	0.1123	0.0181	0.0132	0.003	0.0024	0.0197	0.0186	0.1493	0.0373	0.1063	0.0544	0.0023
18	rs12606064	56750415	0.94	0.0451461751884772	0.95	0.274028283204826	0.231446253574045	0.05102417148622	0.0051	0.009	0.069	0.0171	0.0611	0.0139	0.0173	0.0306	0.0027	0.0413	0.04	0.1024	0.0034	0.0485	0.1086	0.0183	0.014	0.0028	0.0022	0.0209	0.0178	0.1507	0.0379	0.1036	0.0541	0.0022
18	rs10871764	56751029	0.94	0.0451461751884772	0.95	0.274028283204826	0.226861061185374	0.0585015898902488	0.005	0.009	0.0691	0.0172	0.0614	0.0141	0.0173	0.0308	0.0027	0.0413	0.0399	0.1024	0.0034	0.0484	0.108	0.0183	0.0141	0.0027	0.0021	0.021	0.0177	0.1508	0.0379	0.1034	0.0541	0.0022
18	rs1037756	56752290	0.94	0.0451461751884772	0.95	0.274028283204826	0.230305721254642	0.0568162870431793	0.0047	0.0088	0.0693	0.0173	0.0613	0.0143	0.0174	0.031	0.0027	0.0414	0.0398	0.1024	0.0035	0.0482	0.1078	0.0185	0.0141	0.0027	0.0021	0.0212	0.0176	0.1511	0.0378	0.1029	0.054	0.0022
18	rs17768133	56752374	0.94	0.0451461751884772	0.95	0.274028283204826	0.231700129903564	0.0564946124290138	0.0047	0.0088	0.0693	0.0173	0.0613	0.0143	0.0174	0.0311	0.0027	0.0414	0.0398	0.1024	0.0035	0.0482	0.1078	0.0185	0.0141	0.0027	0.0021	0.0212	0.0176	0.1511	0.0378	0.1029	0.054	0.0022
18	rs72958342	56754073	0.93	0.0557421353933153	0.95	0.274028283204826	0.302277452674802	0.0644283606825479	0.0042	0.0086	0.0698	0.0176	0.0605	0.0143	0.0174	0.032	0.0028	0.041	0.04	0.1023	0.0038	0.0479	0.1071	0.019	0.0142	0.0026	0.0021	0.0217	0.0173	0.1519	0.0376	0.1021	0.0543	0.0021
18	rs7227447	56754620	0.93	0.0557421353933153	0.95	0.274028283204826	0.337783907581183	0.0667559690699651	0.004	0.0085	0.0701	0.0177	0.0601	0.0143	0.0173	0.0324	0.0028	0.0409	0.0401	0.1023	0.0039	0.0478	0.1068	0.0194	0.0142	0.0026	0.0021	0.0219	0.0172	0.1522	0.0375	0.1016	0.0544	0.0021
18	rs9319939	56756520	0.93	0.0557421353933153	0.95	0.274028283204826	0.371522688258097	0.0641568089496956	0.0037	0.0084	0.07	0.0177	0.0598	0.0143	0.0173	0.0327	0.0028	0.0406	0.0404	0.103	0.0042	0.0472	0.1052	0.0195	0.0139	0.003	0.0021	0.0218	0.0171	0.1543	0.0369	0.1015	0.0546	0.0021
18	rs4940825	56758535	0.93	0.0557421353933153	0.95	0.274028283204826	0.408670226023518	0.0508398538774905	0.0037	0.0084	0.0701	0.0177	0.0597	0.0144	0.0174	0.0328	0.0027	0.0406	0.0404	0.103	0.0042	0.0469	0.1043	0.0205	0.014	0.003	0.0021	0.0218	0.0171	0.1544	0.0367	0.1019	0.0544	0.0021
18	rs62095590	56758627	0.93	0.0557421353933153	0.95	0.274028283204826	0.399582885529164	0.0507784792821353	0.0037	0.0084	0.0702	0.0177	0.0597	0.0144	0.0174	0.0328	0.0027	0.0406	0.0404	0.103	0.0042	0.0468	0.1043	0.0204	0.014	0.003	0.0021	0.0218	0.0171	0.1543	0.0367	0.1021	0.0544	0.0021
18	rs55849041	56759702	0.93	0.0557421353933153	0.95	0.274028283204826	0.39727077884879	0.0531959351761616	0.0037	0.0084	0.0702	0.0177	0.0597	0.0144	0.0174	0.0328	0.0027	0.0405	0.0404	0.1029	0.0042	0.0468	0.1043	0.0204	0.014	0.003	0.0022	0.0218	0.0171	0.1544	0.0367	0.1021	0.0545	0.0021
18	rs78863419	56759840	0.93	0.0557421353933153	0.95	0.274028283204826	0.39727077884879	0.053133340121498	0.0037	0.0084	0.0702	0.0177	0.0597	0.0144	0.0174	0.0328	0.0027	0.0405	0.0404	0.1029	0.0042	0.0468	0.1043	0.0204	0.014	0.003	0.0022	0.0218	0.0171	0.1544	0.0367	0.1021	0.0546	0.0021
18	rs7236648	56761318	0.93	0.0557421353933153	0.95	0.274028283204826	0.394460280500304	0.0561096384121805	0.0036	0.0084	0.0702	0.0177	0.0597	0.0144	0.0174	0.0328	0.0027	0.0405	0.0405	0.1029	0.0042	0.0468	0.1043	0.0204	0.014	0.003	0.0022	0.0217	0.0171	0.1544	0.0366	0.1021	0.0547	0.0021
18	rs8085110	56767196	0.93	0.0557421353933153	0.95	0.274028283204826	0.385867218326598	0.0564946124290138	0.0036	0.0083	0.0703	0.0177	0.0597	0.0144	0.0173	0.0326	0.0027	0.0404	0.0406	0.1028	0.0043	0.0467	0.1044	0.0203	0.014	0.0031	0.0022	0.0217	0.0171	0.1543	0.0363	0.1023	0.0551	0.0021
18	rs75073384	56767312	0.93	0.0557421353933153	0.95	0.274028283204826	0.393002796581552	0.0559815651319115	0.0036	0.0082	0.0703	0.0177	0.0596	0.0144	0.0173	0.0326	0.0027	0.0404	0.0406	0.1028	0.0043	0.0466	0.1047	0.0203	0.014	0.0031	0.0022	0.0217	0.0171	0.1541	0.0363	0.1023	0.0555	0.0021
18	rs9961567	56767625	0.93	0.0557421353933153	0.91	0.431857736337621	0.389482494713887	0.059089864750233	0.0035	0.0082	0.0704	0.0176	0.0597	0.0143	0.0173	0.0325	0.0027	0.0404	0.0406	0.1028	0.0043	0.0466	0.1047	0.0203	0.0139	0.0031	0.0022	0.0217	0.0171	0.1541	0.0363	0.1023	0.0556	0.0021
18	rs8091443	56770450	0.93	0.0557421353933153	0.87	0.641494868499257	0.387144519797664	0.0520741171203467	0.0034	0.0081	0.0706	0.0177	0.0599	0.0142	0.017	0.0325	0.0026	0.0403	0.0407	0.1027	0.0042	0.0467	0.1048	0.0202	0.0139	0.0031	0.0023	0.0213	0.0171	0.154	0.0363	0.1024	0.0561	0.0024
18	rs4940828	56770697	0.93	0.0557421353933153	0.86	0.702596200902853	0.388590998135924	0.052446903819743	0.0034	0.0081	0.0706	0.0177	0.0599	0.0142	0.017	0.0325	0.0026	0.0403	0.0407	0.1027	0.0042	0.0467	0.1048	0.0202	0.0139	0.0032	0.0023	0.0213	0.0171	0.1541	0.0362	0.1024	0.0561	0.0024
18	rs28564771	56772563	0.93	0.0557421353933153	0.86	0.702596200902853	0.378852815375189	0.0554705311692751	0.0034	0.0081	0.0705	0.0176	0.0599	0.0142	0.017	0.0325	0.0025	0.0403	0.0407	0.1025	0.0042	0.0467	0.1048	0.0202	0.0139	0.0031	0.0022	0.0214	0.017	0.1541	0.0363	0.1023	0.0562	0.0025
18	rs1458930	56777282	0.93	0.0557421353933153	0.86	0.702596200902853	0.439559638297463	0.0530082457957203	0.0032	0.0082	0.0703	0.0176	0.06	0.0143	0.0172	0.0324	0.0026	0.0402	0.0408	0.1021	0.0043	0.047	0.1049	0.0202	0.0139	0.0031	0.0023	0.0214	0.017	0.1543	0.0364	0.1021	0.0562	0.0026
18	rs77692916	56778826	0.93	0.0557421353933153	0.86	0.702596200902853	0.442941737875009	0.0529457465454202	0.0032	0.0082	0.0703	0.0176	0.06	0.0143	0.0172	0.0324	0.0026	0.0402	0.0408	0.1021	0.0043	0.047	0.1049	0.0203	0.0139	0.0031	0.0023	0.0214	0.017	0.1544	0.0364	0.1021	0.0562	0.0026
18	rs9675436	56787975	0.93	0.0557421353933153	0.86	0.702596200902853	0.462165479628263	0.0543912930221992	0.0032	0.0082	0.0703	0.0176	0.06	0.0143	0.0172	0.0324	0.0026	0.0402	0.0408	0.1019	0.0043	0.0471	0.1049	0.0203	0.0139	0.0031	0.0024	0.0214	0.0169	0.1544	0.0367	0.1018	0.0562	0.0026
18	rs12969371	56796715	0.93	0.0557421353933153	0.86	0.702596200902853	0.487627282555892	0.0550885801248002	0.0032	0.0081	0.0702	0.0176	0.0599	0.0143	0.0172	0.0323	0.0026	0.0401	0.0407	0.1017	0.0041	0.0471	0.1049	0.0208	0.0139	0.0032	0.0024	0.0213	0.0168	0.1546	0.0375	0.1011	0.056	0.0026
18	rs7241012	56808506	0.93	0.0557421353933153	0.86	0.702596200902853	0.496010126733551	0.0454468228168755	0.0033	0.0083	0.0697	0.0175	0.0598	0.0144	0.0172	0.0321	0.0026	0.0401	0.0405	0.1018	0.0038	0.0472	0.1052	0.0212	0.014	0.0034	0.0024	0.0212	0.0168	0.1549	0.0375	0.1012	0.0558	0.0027
18	rs78819182	56809963	0.93	0.0557421353933153	0.86	0.702596200902853	0.482407552974845	0.045739439008876	0.0033	0.0083	0.0696	0.0175	0.0597	0.0144	0.0172	0.0321	0.0026	0.0401	0.0405	0.1018	0.0037	0.0472	0.1052	0.0213	0.014	0.0034	0.0024	0.0212	0.0168	0.1549	0.0375	0.1013	0.0558	0.0027
18	rs76108624	56810091	0.93	0.0557421353933153	0.86	0.702596200902853	0.441812951162548	0.0457980619127891	0.0033	0.0083	0.0696	0.0175	0.0597	0.0145	0.0172	0.0321	0.0027	0.0401	0.0405	0.1019	0.0037	0.0472	0.1052	0.0213	0.0143	0.0034	0.0024	0.0212	0.0168	0.1547	0.0375	0.101	0.0558	0.0027
18	rs938680	56815551	0.93	0.0557421353933153	0.85	0.767309033253442	0.419420708179028	0.046032885392933	0.0033	0.0083	0.0698	0.0175	0.0594	0.0145	0.0172	0.032	0.0027	0.0402	0.0404	0.1018	0.0036	0.0472	0.1052	0.0214	0.0143	0.0034	0.0024	0.0212	0.0168	0.1547	0.0375	0.1011	0.0558	0.0028
18	rs77883709	56822372	0.93	0.0557421353933153	0.85	0.767309033253442	0.410900793333618	0.0442846865317722	0.0035	0.0083	0.0693	0.0176	0.0603	0.0144	0.0174	0.0319	0.0028	0.0405	0.0403	0.1016	0.0037	0.0471	0.1048	0.0211	0.0143	0.0036	0.0024	0.0213	0.017	0.1534	0.0374	0.1009	0.0564	0.0028
18	rs117889592	56826563	0.93	0.0557421353933153	0.85	0.767309033253442	0.421216329715949	0.0478109234966715	0.0035	0.0083	0.0692	0.0176	0.0607	0.0143	0.0175	0.0318	0.0028	0.0407	0.0403	0.1016	0.0037	0.0471	0.1047	0.021	0.0142	0.0037	0.0024	0.0214	0.0171	0.1529	0.0373	0.1007	0.0567	0.0028
18	rs12605184	56826850	0.93	0.0557421353933153	0.85	0.767309033253442	0.424178722804855	0.0484702906443168	0.0035	0.0083	0.0692	0.0176	0.0608	0.0143	0.0175	0.0318	0.0028	0.0407	0.0403	0.1018	0.0037	0.0471	0.1047	0.021	0.0142	0.0037	0.0024	0.0214	0.0171	0.1525	0.0373	0.1007	0.0567	0.0028
18	rs9948608	56828678	0.93	0.0557421353933153	0.84	0.835693000351761	0.360932630587781	0.0462682393468934	0.0038	0.0082	0.0687	0.0173	0.0606	0.0144	0.0179	0.0316	0.003	0.0411	0.0405	0.1018	0.0037	0.0472	0.1039	0.0212	0.0143	0.0037	0.0027	0.0216	0.0171	0.1519	0.0373	0.1012	0.0567	0.0029
18	rs75156298	56830282	0.94	0.0451461751884772	0.84	0.835693000351761	0.322422046700094	0.0540756121789229	0.0038	0.008	0.0687	0.0177	0.06	0.0149	0.0184	0.0313	0.003	0.041	0.0408	0.1023	0.0036	0.047	0.1043	0.0216	0.0146	0.0035	0.0026	0.0217	0.0171	0.1506	0.0369	0.1003	0.057	0.003
18	rs79391044	56830790	0.94	0.0451461751884772	0.84	0.835693000351761	0.307829126519907	0.0507784792821353	0.0039	0.008	0.0688	0.0178	0.0598	0.0151	0.0186	0.0312	0.003	0.0409	0.0407	0.1024	0.0035	0.0469	0.1043	0.0217	0.0147	0.0035	0.0026	0.0217	0.017	0.1504	0.0368	0.1001	0.057	0.003
18	rs10503023	56832775	0.94	0.0451461751884772	0.84	0.835693000351761	0.284663930194028	0.0315068144255003	0.0039	0.0079	0.069	0.0181	0.0593	0.0157	0.0191	0.031	0.0031	0.0408	0.0407	0.1027	0.0034	0.0469	0.1043	0.0219	0.015	0.0034	0.0025	0.0218	0.017	0.1499	0.0367	0.0993	0.0573	0.0031
18	rs4940849	56834655	0.94	0.0451461751884772	0.83	0.907803730152893	0.286418909686004	0.0427939392770941	0.0039	0.0079	0.069	0.0181	0.0593	0.0157	0.0191	0.031	0.0031	0.0408	0.0407	0.1027	0.0034	0.047	0.1043	0.0219	0.015	0.0034	0.0025	0.0219	0.017	0.1499	0.0366	0.0993	0.0573	0.0031
18	rs3898861	56844431	0.92	0.0682081798453755	0.83	0.907803730152893	0.025500047759233	0.0730110712971125	0.0049	0.0085	0.0694	0.0186	0.0603	0.0184	0.0202	0.0302	0.0029	0.0431	0.0418	0.1016	0.0037	0.047	0.1015	0.0222	0.0182	0.0039	0.002	0.0231	0.0172	0.1442	0.0368	0.0948	0.0557	0.0035
18	rs17695972	56846324	0.91	0.0827439743829911	0.83	0.907803730152893	0.0167459357779083	0.147420018860271	0.005	0.0085	0.0695	0.0193	0.0604	0.0189	0.0201	0.0294	0.0026	0.0438	0.0423	0.1021	0.0037	0.0467	0.1015	0.022	0.0195	0.0039	0.0018	0.0228	0.017	0.1436	0.0368	0.0938	0.0547	0.0036
18	rs113002287	56848299	0.9	0.0995502148251544	0.83	0.907803730152893	0.0167459357779083	0.164385434173065	0.0051	0.0085	0.0695	0.0196	0.0605	0.0191	0.0202	0.0291	0.0025	0.0442	0.0426	0.1023	0.0036	0.0466	0.1015	0.022	0.02	0.0039	0.0018	0.0227	0.017	0.1434	0.0368	0.0934	0.0544	0.0036
18	rs57377383	56850306	0.9	0.0995502148251544	0.83	0.907803730152893	0.0199943137815629	0.104769529533759	0.0052	0.0085	0.0695	0.0196	0.0606	0.0192	0.0196	0.0291	0.0025	0.0444	0.0426	0.1024	0.0037	0.0465	0.101	0.0223	0.0201	0.0039	0.0018	0.0229	0.0171	0.1433	0.0367	0.0935	0.0542	0.0037
18	rs6567068	56850342	0.9	0.0995502148251544	0.82	0.983693090035176	0.0200029457992215	0.111720374833512	0.0052	0.0085	0.0695	0.0196	0.0606	0.0192	0.0196	0.0291	0.0025	0.0444	0.0426	0.1024	0.0037	0.0465	0.101	0.0223	0.0201	0.0039	0.0018	0.0229	0.0171	0.1433	0.0367	0.0935	0.0542	0.0037
18	rs62093971	56851396	0.9	0.0995502148251544	0.82	0.983693090035176	0.0210854439605493	0.0855144735683938	0.0052	0.0085	0.0694	0.0196	0.0607	0.0192	0.0195	0.029	0.0025	0.0444	0.0425	0.1026	0.0037	0.0465	0.1011	0.0222	0.0201	0.0039	0.0018	0.0229	0.0171	0.1433	0.0367	0.0934	0.0542	0.0037
18	rs77290881	56857467	0.9	0.0995502148251544	0.82	0.983693090035176	0.0287530393954137	0.126303135951984	0.0052	0.0085	0.0688	0.0198	0.0608	0.0194	0.0195	0.0288	0.0025	0.0446	0.0428	0.1022	0.0037	0.0466	0.1012	0.0226	0.0204	0.0039	0.0018	0.0229	0.017	0.143	0.0369	0.093	0.0541	0.0037
18	rs8098067	56859448	0.9	0.0995502148251544	0.82	0.983693090035176	0.0483417130125513	0.0988806819688679	0.0052	0.0085	0.0687	0.0198	0.0609	0.0192	0.0194	0.0287	0.0025	0.0446	0.0427	0.1019	0.0037	0.0459	0.101	0.0236	0.0213	0.0039	0.0018	0.023	0.0172	0.1432	0.0368	0.0928	0.0538	0.0037
18	rs9946707	56860935	0.9	0.0995502148251544	0.82	0.983693090035176	0.0790482708160455	0.11927481260078	0.0054	0.0085	0.0675	0.0202	0.0616	0.0196	0.019	0.0284	0.0029	0.0442	0.0418	0.1007	0.0035	0.0461	0.1031	0.0232	0.0214	0.0039	0.0018	0.0229	0.0169	0.1451	0.0375	0.0921	0.0528	0.0037
18	rs9319942	56861015	0.9	0.0995502148251544	0.82	0.983693090035176	0.0847212732206897	0.114360159248275	0.0054	0.0085	0.0674	0.0202	0.0616	0.0196	0.019	0.0284	0.0029	0.0442	0.0418	0.1007	0.0035	0.0461	0.1032	0.0232	0.0214	0.0039	0.0019	0.0229	0.0169	0.1452	0.0375	0.0921	0.0528	0.0037
18	rs9949323	56861232	0.9	0.0995502148251544	0.82	0.983693090035176	0.079648847626316	0.13032226683604	0.0054	0.0085	0.0677	0.0204	0.0614	0.0197	0.0191	0.0284	0.0027	0.044	0.0419	0.1005	0.0035	0.046	0.1032	0.0231	0.0215	0.0039	0.0018	0.0231	0.0167	0.1454	0.0375	0.0921	0.0527	0.0036
18	rs7244955	56863903	0.9	0.0995502148251544	0.82	0.983693090035176	0.0699972795688548	0.151955488423524	0.0055	0.0085	0.0675	0.0204	0.0613	0.0197	0.0191	0.0286	0.0027	0.044	0.042	0.1006	0.0034	0.0461	0.1031	0.0231	0.0216	0.0039	0.0018	0.0231	0.0167	0.1454	0.0376	0.0919	0.0526	0.0036
18	rs11661140	56865694	0.9	0.0995502148251544	0.82	0.983693090035176	0.0661312356178544	0.152240590799791	0.0055	0.0085	0.0674	0.0204	0.0611	0.0197	0.0191	0.0287	0.0027	0.0441	0.0421	0.1006	0.0034	0.0461	0.1031	0.0232	0.0216	0.0039	0.0018	0.0231	0.0168	0.1454	0.0376	0.0919	0.0526	0.0036
18	rs7228845	56869328	0.9	0.0995502148251544	0.82	0.983693090035176	0.0605991823977443	0.204504360313567	0.0055	0.0085	0.0671	0.0204	0.0608	0.0197	0.0191	0.029	0.0028	0.0441	0.0423	0.1007	0.0035	0.0462	0.1029	0.0232	0.0216	0.0039	0.0018	0.0231	0.0168	0.1453	0.0376	0.0918	0.0525	0.0036
18	rs1850373	56872217	0.89	0.118826527661215	0.82	0.983693090035176	0.0591921378935287	0.141728119479698	0.0056	0.0085	0.0664	0.0204	0.0604	0.0197	0.0195	0.0294	0.0028	0.0443	0.0428	0.1004	0.0035	0.0468	0.1024	0.0233	0.0216	0.0039	0.0018	0.0231	0.017	0.1453	0.0378	0.0915	0.0522	0.0036
18	rs2085635	56872398	0.89	0.118826527661215	0.82	0.983693090035176	0.0565502846560853	0.140156389972366	0.0056	0.0085	0.0664	0.0204	0.0604	0.0197	0.0195	0.0294	0.0027	0.0445	0.0429	0.1004	0.0034	0.0468	0.1023	0.0233	0.0216	0.0039	0.0018	0.0231	0.017	0.1452	0.0378	0.0915	0.0521	0.0036
18	rs9949796	56876842	0.89	0.118826527661215	0.83	0.907803730152893	0.0572481457475494	0.137215233806753	0.006	0.0087	0.0653	0.0213	0.0605	0.0197	0.0204	0.0307	0.0023	0.0447	0.0449	0.0974	0.0036	0.0478	0.0997	0.0237	0.0223	0.0038	0.0018	0.0231	0.018	0.1433	0.0387	0.0928	0.0502	0.0034
18	rs755719	56877489	0.89	0.118826527661215	0.83	0.907803730152893	0.0564078374038403	0.135115418735565	0.006	0.0087	0.0653	0.0213	0.0605	0.0197	0.0205	0.0307	0.0023	0.0447	0.0449	0.0974	0.0036	0.0478	0.0996	0.0235	0.0223	0.0038	0.0018	0.0232	0.018	0.1433	0.0387	0.0928	0.0502	0.0034
18	rs62093977	56878157	0.88	0.140769569262351	0.83	0.907803730152893	0.0484059031844528	0.155102107123548	0.006	0.0087	0.0653	0.0213	0.0605	0.0197	0.0205	0.0307	0.0023	0.0447	0.045	0.0974	0.0036	0.0477	0.0994	0.0235	0.0223	0.0038	0.0019	0.0231	0.0181	0.1432	0.0387	0.0927	0.0501	0.0034
18	rs41335044	56881946	0.88	0.140769569262351	0.83	0.907803730152893	0.042768435840751	0.126391940559463	0.0061	0.0087	0.065	0.0213	0.0605	0.02	0.0205	0.0307	0.0024	0.0447	0.0449	0.0973	0.0037	0.0476	0.0995	0.0236	0.0225	0.0039	0.0021	0.0231	0.0181	0.1429	0.0385	0.0925	0.0498	0.0037
18	rs1062557	56887507	0.88	0.140769569262351	0.83	0.907803730152893	0.0386336080630005	0.143864704229417	0.006	0.0087	0.0647	0.0213	0.0605	0.0204	0.0207	0.0307	0.0024	0.0448	0.0451	0.0972	0.0035	0.0475	0.0996	0.0237	0.0227	0.0038	0.002	0.0232	0.0183	0.1426	0.0385	0.0927	0.0495	0.0035
18	rs117499442	56890011	0.88	0.140769569262351	0.83	0.907803730152893	0.0352848126666353	0.195309681052254	0.0059	0.0087	0.0647	0.0214	0.0602	0.0206	0.0209	0.0306	0.0024	0.045	0.0449	0.097	0.0035	0.0472	0.0998	0.024	0.0233	0.0038	0.002	0.023	0.0184	0.1426	0.0383	0.0922	0.0495	0.0035
18	rs1563713	56891384	0.88	0.140769569262351	0.83	0.907803730152893	0.0465520577541076	0.186258923627492	0.0059	0.0088	0.0646	0.0215	0.0602	0.0207	0.021	0.0306	0.0021	0.0451	0.0449	0.097	0.0035	0.0472	0.0998	0.024	0.0235	0.0038	0.002	0.0229	0.0185	0.1426	0.0383	0.0919	0.0497	0.0035
18	rs15526	56892947	0.88	0.140769569262351	0.83	0.907803730152893	0.0413387971271031	0.323840131208967	0.0059	0.0088	0.0646	0.0215	0.0601	0.0208	0.021	0.0307	0.0021	0.045	0.0449	0.097	0.0035	0.0471	0.0998	0.024	0.0235	0.0038	0.002	0.0229	0.0185	0.1426	0.0383	0.092	0.0497	0.0035
18	rs76885132	56895854	0.88	0.140769569262351	0.87	0.641494868499257	0.0378953500344639	0.305866931429557	0.0059	0.0088	0.0645	0.0214	0.06	0.0208	0.021	0.0308	0.0021	0.0449	0.045	0.097	0.0035	0.0471	0.0997	0.024	0.0235	0.0038	0.002	0.0228	0.0185	0.1426	0.0383	0.0921	0.0496	0.0035
18	rs117536227	56896944	0.88	0.140769569262351	0.87	0.641494868499257	0.0363689472659332	0.28025007722572	0.0059	0.0088	0.0645	0.0214	0.06	0.0208	0.021	0.0308	0.0021	0.0449	0.045	0.097	0.0035	0.0471	0.0997	0.024	0.0235	0.0039	0.002	0.0228	0.0185	0.1425	0.0383	0.0922	0.0496	0.0035
18	rs56102212	56897321	0.88	0.140769569262351	0.87	0.641494868499257	0.0350913105032258	0.254540955178961	0.0059	0.0088	0.0645	0.0214	0.06	0.0209	0.021	0.0308	0.0021	0.0449	0.045	0.097	0.0035	0.0471	0.0996	0.024	0.0235	0.0039	0.002	0.0228	0.0185	0.1425	0.0383	0.0922	0.0496	0.0035
18	rs13381549	56899666	0.88	0.140769569262351	0.85	0.767309033253442	0.0283741326381884	0.333368589357031	0.006	0.0089	0.0643	0.0213	0.0598	0.021	0.021	0.0308	0.0021	0.045	0.0453	0.0969	0.0035	0.0472	0.0994	0.024	0.0234	0.0039	0.002	0.0228	0.0185	0.1423	0.0383	0.0922	0.0496	0.0034
18	rs35463966	56915054	0.87	0.165571370278195	0.85	0.767309033253442	0.00917054370803715	0.276182711614721	0.0062	0.0092	0.0636	0.0207	0.059	0.022	0.0211	0.0309	0.0024	0.0451	0.0467	0.0966	0.0036	0.0477	0.0984	0.0238	0.0232	0.0041	0.0021	0.0229	0.0187	0.1414	0.039	0.0923	0.0494	0.0034
18	rs8097113	56915135	0.87	0.165571370278195	0.85	0.767309033253442	0.00917054370803715	0.274329450530851	0.0062	0.0092	0.0636	0.0207	0.059	0.022	0.0211	0.0309	0.0024	0.0451	0.0467	0.0966	0.0036	0.0477	0.0984	0.0238	0.0232	0.0041	0.0021	0.0229	0.0187	0.1414	0.039	0.0923	0.0494	0.0034
18	rs9948592	56916546	0.87	0.165571370278195	0.85	0.767309033253442	0.00918505732100455	0.274445166579399	0.0062	0.0092	0.0636	0.0207	0.059	0.022	0.0211	0.0309	0.0024	0.0451	0.0467	0.0966	0.0036	0.0477	0.0984	0.0238	0.0232	0.0041	0.0021	0.0229	0.0187	0.1414	0.039	0.0923	0.0494	0.0034
18	rs659889	56916904	0.87	0.165571370278195	0.85	0.767309033253442	0.0101455533045242	0.282816026903884	0.0062	0.0092	0.0636	0.0207	0.059	0.022	0.0211	0.0309	0.0023	0.0452	0.0467	0.0966	0.0036	0.0477	0.0984	0.0238	0.0232	0.004	0.0021	0.0229	0.0187	0.1414	0.039	0.0923	0.0494	0.0034
18	rs8092093	56923737	0.87	0.165571370278195	0.85	0.767309033253442	0.013145402771585	0.329205221808356	0.0062	0.0092	0.0633	0.0206	0.0591	0.0221	0.0206	0.0309	0.0023	0.0453	0.0464	0.0967	0.0036	0.0477	0.0982	0.0237	0.0231	0.004	0.0021	0.023	0.0188	0.1417	0.0395	0.0922	0.0495	0.0034
18	rs688135	56931661	0.87	0.165571370278195	0.85	0.767309033253442	0.0126147060606085	0.365069234526769	0.0062	0.0092	0.0632	0.0206	0.059	0.0221	0.0206	0.031	0.0024	0.0453	0.0466	0.0967	0.0036	0.0476	0.0983	0.0237	0.0232	0.004	0.0021	0.023	0.0189	0.1418	0.0395	0.092	0.0495	0.0034
18	rs45567434	56934672	0.87	0.165571370278195	0.85	0.767309033253442	0.0127071753951743	0.442461577657479	0.0062	0.0092	0.0632	0.0206	0.059	0.0221	0.0206	0.0311	0.0024	0.0452	0.0467	0.0967	0.0036	0.0476	0.0982	0.0235	0.0232	0.004	0.0021	0.023	0.0189	0.1416	0.0395	0.0919	0.0496	0.0034
18	rs62093996	56938620	0.87	0.165571370278195	0.86	0.702596200902853	0.0133686919817036	0.579825901361674	0.0061	0.0092	0.0631	0.0206	0.0589	0.0221	0.0205	0.0312	0.0024	0.0452	0.0468	0.0968	0.0035	0.0476	0.0983	0.0233	0.0233	0.004	0.0021	0.023	0.0188	0.1414	0.0395	0.0919	0.0496	0.0034
18	rs2271733	56940307	0.87	0.165571370278195	0.86	0.702596200902853	0.013355857071386	0.632990417751089	0.0061	0.0092	0.0631	0.0206	0.0589	0.0221	0.0205	0.0312	0.0024	0.0452	0.0469	0.0969	0.0035	0.0476	0.0983	0.0232	0.0233	0.004	0.0021	0.023	0.0188	0.1414	0.0395	0.0918	0.0497	0.0034
18	rs74418704	56943236	0.87	0.165571370278195	0.87	0.641494868499257	0.0142834155423041	0.34644548006764	0.006	0.0094	0.0627	0.0209	0.0589	0.0224	0.0207	0.0315	0.0027	0.0447	0.0473	0.0963	0.0033	0.0479	0.0985	0.0234	0.0241	0.0039	0.0024	0.0225	0.0192	0.1392	0.0394	0.0915	0.0504	0.0036
18	rs77759734	56943484	0.86	0.193417951625055	0.87	0.641494868499257	0.015328826661098	0.221038087386348	0.006	0.0096	0.0627	0.0211	0.0588	0.0223	0.0209	0.0314	0.0028	0.0444	0.0476	0.0962	0.0032	0.0483	0.0985	0.0236	0.0245	0.0039	0.0025	0.0223	0.0195	0.1377	0.0394	0.0912	0.0506	0.0037
18	rs633083	56943812	0.85	0.2244882202137	0.87	0.641494868499257	0.0194897948566171	0.156060166133246	0.0061	0.01	0.0626	0.0213	0.0585	0.0228	0.0211	0.0311	0.0031	0.0439	0.0481	0.0961	0.0029	0.0487	0.0983	0.024	0.0252	0.0038	0.0027	0.022	0.0201	0.1355	0.0401	0.0905	0.0504	0.0038
18	rs657773	56946591	0.81	0.384295662080596	0.87	0.641494868499257	0.0383042788534765	0.197699099405354	0.0059	0.0104	0.0641	0.0204	0.0576	0.0233	0.0208	0.029	0.003	0.043	0.0493	0.0939	0.0029	0.0487	0.104	0.0233	0.026	0.0033	0.0028	0.0198	0.022	0.1362	0.0411	0.089	0.0493	0.0038
18	rs8094635	56948478	0.81	0.384295662080596	0.87	0.641494868499257	0.0378410551349653	0.178159147164241	0.0059	0.0104	0.0641	0.0204	0.0576	0.0233	0.0208	0.029	0.003	0.043	0.0493	0.0939	0.003	0.0487	0.104	0.0233	0.026	0.0033	0.0028	0.0198	0.022	0.1362	0.0412	0.089	0.0493	0.0038
18	rs112070481	56949562	0.81	0.384295662080596	0.87	0.641494868499257	0.0383316486495459	0.191795525003368	0.0059	0.0104	0.0641	0.0204	0.0576	0.0233	0.0208	0.029	0.003	0.043	0.0493	0.0939	0.003	0.0487	0.104	0.0233	0.026	0.0033	0.0028	0.0197	0.022	0.1362	0.0412	0.089	0.0493	0.0038
18	rs35806549	56965303	0.81	0.384295662080596	0.87	0.641494868499257	0.0325814436196434	0.215122767138093	0.0059	0.0105	0.0645	0.0203	0.0577	0.0234	0.0207	0.0291	0.003	0.043	0.0493	0.0944	0.0032	0.0489	0.1041	0.0231	0.026	0.0032	0.0029	0.0197	0.022	0.1354	0.0412	0.0889	0.049	0.0038
18	rs11662475	56969154	0.81	0.384295662080596	0.87	0.641494868499257	0.0319620999064458	0.144890643703438	0.0059	0.0105	0.0647	0.0203	0.0577	0.0235	0.0206	0.0291	0.003	0.043	0.0493	0.0945	0.0033	0.049	0.1041	0.023	0.026	0.0032	0.0029	0.0197	0.0219	0.1352	0.0412	0.0888	0.0489	0.0038
18	rs473567	56969992	0.81	0.384295662080596	0.87	0.641494868499257	0.0321191815642227	0.135479749741166	0.0059	0.0106	0.0647	0.0203	0.0577	0.0235	0.0206	0.0291	0.003	0.043	0.0493	0.0945	0.0033	0.049	0.1041	0.023	0.026	0.0032	0.0029	0.0197	0.0219	0.1352	0.0412	0.0888	0.0489	0.0038
18	rs7237397	57011932	0.8	0.433874260405774	0.86	0.702596200902853	0.0409507518502585	0.137856661746976	0.006	0.0109	0.065	0.0198	0.0572	0.0238	0.0202	0.0293	0.0033	0.0437	0.0498	0.0955	0.0032	0.0495	0.1034	0.0229	0.026	0.0033	0.003	0.0195	0.0217	0.1348	0.0408	0.0876	0.0489	0.0041
18	rs10632432	57014704	0.8	0.433874260405774	0.86	0.702596200902853	0.0407933787537558	0.156732056753697	0.006	0.0109	0.065	0.0197	0.0572	0.0238	0.0202	0.0293	0.0033	0.0438	0.0498	0.0954	0.0032	0.0496	0.1034	0.0229	0.026	0.0033	0.003	0.0195	0.0217	0.1348	0.0408	0.0875	0.0489	0.0041
18	rs41322248	57019039	0.8	0.433874260405774	0.86	0.702596200902853	0.0403237526182723	0.143492290886994	0.0061	0.0109	0.065	0.0197	0.0572	0.0238	0.0203	0.0293	0.0033	0.0438	0.0498	0.0954	0.0032	0.0496	0.1033	0.0229	0.026	0.0033	0.003	0.0195	0.0217	0.1348	0.0408	0.0875	0.0489	0.0041
18	rs77604244	57019939	0.8	0.433874260405774	0.87	0.641494868499257	0.0403662915807505	0.143120227883064	0.0061	0.0109	0.065	0.0197	0.0572	0.0238	0.0203	0.0293	0.0033	0.0438	0.0497	0.0954	0.0032	0.0497	0.1033	0.0229	0.026	0.0033	0.003	0.0195	0.0217	0.1348	0.0408	0.0875	0.0489	0.0041
18	rs41327645	57022429	0.8	0.433874260405774	0.87	0.641494868499257	0.0403379288467222	0.141820772762153	0.0061	0.0109	0.065	0.0197	0.0572	0.0238	0.0202	0.0294	0.0033	0.0439	0.0497	0.0954	0.0032	0.0497	0.1033	0.0229	0.026	0.0033	0.003	0.0195	0.0217	0.1348	0.0408	0.0874	0.0489	0.0041
18	rs33926449	57026361	0.8	0.433874260405774	0.87	0.641494868499257	0.040750531006588	0.140525634072531	0.0061	0.0109	0.0651	0.0197	0.0572	0.0238	0.0202	0.0293	0.0033	0.0439	0.0496	0.0953	0.0032	0.0498	0.1035	0.0229	0.026	0.0033	0.003	0.0195	0.0217	0.1348	0.0408	0.0874	0.0489	0.0041
18	rs1043302	57026436	0.8	0.433874260405774	0.88	0.583941145430028	0.0407362552958357	0.147984245880633	0.0061	0.0109	0.0651	0.0197	0.0572	0.0238	0.0202	0.0293	0.0033	0.0439	0.0496	0.0953	0.0032	0.0498	0.1035	0.0229	0.026	0.0033	0.003	0.0195	0.0217	0.1348	0.0408	0.0874	0.0489	0.0041
18	rs41505449	57027174	0.8	0.433874260405774	0.88	0.583941145430028	0.0404656690959729	0.158078914483586	0.0061	0.0109	0.0651	0.0197	0.0572	0.0238	0.0202	0.0293	0.0033	0.0439	0.0496	0.0953	0.0032	0.0498	0.1035	0.0229	0.026	0.0033	0.003	0.0195	0.0217	0.1348	0.0408	0.0874	0.0489	0.0041
18	rs28462385	57028722	0.8	0.433874260405774	0.89	0.529866637543626	0.0400268425203075	0.148643491774968	0.0061	0.0109	0.0651	0.0197	0.0572	0.0237	0.0202	0.0293	0.0033	0.044	0.0496	0.0953	0.0032	0.0499	0.1035	0.0229	0.026	0.0033	0.003	0.0195	0.0217	0.1348	0.0408	0.0873	0.049	0.0041
18	rs12964110	57041019	0.8	0.433874260405774	0.91	0.431857736337621	0.0420057068276458	0.137398387147485	0.0063	0.0109	0.065	0.0195	0.0574	0.0235	0.0201	0.0292	0.0036	0.0444	0.0497	0.0953	0.0031	0.0502	0.1035	0.0228	0.0258	0.0035	0.003	0.0195	0.0215	0.1346	0.0407	0.0871	0.0492	0.0041
18	rs17769495	57045263	0.8	0.433874260405774	0.91	0.431857736337621	0.0487438471288345	0.0717272723099275	0.0063	0.0109	0.065	0.0196	0.0574	0.0235	0.02	0.0292	0.0036	0.0444	0.0497	0.0952	0.0031	0.0503	0.1036	0.0228	0.0258	0.0035	0.003	0.0196	0.0215	0.1346	0.0407	0.0868	0.0493	0.0041
18	rs17065749	57048295	0.8	0.433874260405774	0.91	0.431857736337621	0.0488568484342622	0.0603400063791528	0.0063	0.0109	0.065	0.0196	0.0574	0.0235	0.02	0.0292	0.0036	0.0444	0.0498	0.0951	0.0031	0.0503	0.1037	0.0229	0.0258	0.0035	0.0031	0.0195	0.0214	0.1345	0.0406	0.0867	0.0493	0.0042
18	rs12185346	57057302	0.79	0.487570276707753	0.92	0.387761932740255	0.0358697683614445	0.0668249519271995	0.0067	0.011	0.065	0.0195	0.0573	0.0235	0.02	0.0293	0.0037	0.0441	0.0503	0.0953	0.0033	0.0505	0.104	0.0229	0.0256	0.0037	0.0033	0.0196	0.0211	0.1336	0.0396	0.0866	0.0494	0.0044
18	rs35897795	57061983	0.79	0.487570276707753	0.92	0.387761932740255	0.039647315360659	0.0519501115884336	0.0068	0.0111	0.065	0.0194	0.057	0.0235	0.0198	0.0294	0.0038	0.044	0.0505	0.0953	0.0034	0.0508	0.1041	0.0228	0.0255	0.0038	0.0034	0.0196	0.0211	0.1331	0.0397	0.0864	0.0496	0.0045
18	rs17065754	57065451	0.79	0.487570276707753	0.92	0.387761932740255	0.0400691658883945	0.0486508057765096	0.0068	0.0111	0.0651	0.0194	0.0568	0.0235	0.0198	0.0295	0.0039	0.0439	0.0505	0.0951	0.0035	0.0509	0.1041	0.0228	0.0255	0.0038	0.0035	0.0197	0.021	0.1332	0.0396	0.0864	0.0497	0.0046
18	rs113034168	57070969	0.79	0.487570276707753	0.92	0.387761932740255	0.0433168783597923	0.0467997217724181	0.0069	0.0111	0.0651	0.0193	0.0566	0.0235	0.0197	0.0293	0.0039	0.0439	0.0505	0.0949	0.0035	0.0513	0.1041	0.0228	0.0257	0.0038	0.0035	0.0197	0.021	0.1331	0.0395	0.0864	0.0497	0.0046
18	rs4940871	57086933	0.79	0.487570276707753	0.92	0.387761932740255	0.0536433459532489	0.0470367950796664	0.0069	0.0111	0.0652	0.0195	0.0565	0.0236	0.0199	0.0291	0.0039	0.0439	0.0505	0.0945	0.0036	0.0514	0.104	0.0229	0.0259	0.0038	0.0036	0.0197	0.0209	0.133	0.0394	0.0863	0.0497	0.0047
18	rs66519829	57087660	0.79	0.487570276707753	0.92	0.387761932740255	0.0508547902242742	0.051085675261764	0.007	0.0112	0.0651	0.0195	0.0565	0.0235	0.0199	0.0291	0.0039	0.0439	0.0507	0.0945	0.0036	0.0515	0.104	0.0229	0.0259	0.0038	0.0036	0.0197	0.0209	0.1327	0.0394	0.0863	0.0497	0.0048
18	rs1048006	57098391	0.79	0.487570276707753	0.92	0.387761932740255	0.0500622700504653	0.0544545243824186	0.007	0.0113	0.065	0.0195	0.0562	0.0235	0.0199	0.029	0.004	0.0441	0.0509	0.0944	0.0037	0.0517	0.1038	0.0231	0.0257	0.0038	0.0036	0.0195	0.0208	0.1327	0.0391	0.0867	0.0497	0.0049
18	rs17769805	57099665	0.79	0.487570276707753	0.92	0.387761932740255	0.0520593305158877	0.0547711565714703	0.007	0.0113	0.0646	0.0194	0.0562	0.0235	0.0199	0.0291	0.004	0.0441	0.0513	0.0944	0.0037	0.0517	0.1037	0.0231	0.0256	0.0038	0.0036	0.0194	0.0208	0.1326	0.039	0.0868	0.0497	0.0049
18	rs72958116	57103126	0.79	0.487570276707753	0.93	0.346822133743557	0.0524989694816259	0.0565588846410579	0.0071	0.0114	0.0645	0.0194	0.0562	0.0233	0.0198	0.0292	0.0041	0.0442	0.0516	0.0943	0.0037	0.0518	0.1035	0.0231	0.0254	0.0038	0.0036	0.0194	0.0208	0.1326	0.0389	0.0868	0.0498	0.005
18	rs35588582	57113149	0.79	0.487570276707753	0.92	0.387761932740255	0.0564434267817245	0.0608033889332652	0.0073	0.0115	0.0643	0.0194	0.0562	0.0232	0.0198	0.0294	0.0042	0.0443	0.0519	0.0942	0.0038	0.0519	0.1032	0.0232	0.0251	0.0039	0.0037	0.0192	0.0209	0.1325	0.0387	0.0869	0.0497	0.0051
18	rs749997	57116140	0.79	0.487570276707753	0.92	0.387761932740255	0.0609356399815878	0.0621356168740305	0.0073	0.0115	0.0643	0.0194	0.0562	0.0231	0.0198	0.0294	0.0042	0.0444	0.0519	0.0941	0.0038	0.052	0.1032	0.0232	0.025	0.0039	0.0037	0.0192	0.0209	0.1324	0.0387	0.087	0.0497	0.0051
18	rs72958144	57119282	0.79	0.487570276707753	0.92	0.387761932740255	0.0664082913096658	0.0642925244573774	0.0073	0.0115	0.0639	0.0194	0.0562	0.023	0.0198	0.0295	0.0042	0.0447	0.0521	0.0939	0.0039	0.0521	0.1031	0.0233	0.025	0.0038	0.0037	0.0192	0.0209	0.1328	0.0388	0.0869	0.0495	0.0051
18	rs73450386	57120692	0.78	0.545501786478432	0.91	0.431857736337621	0.0631910785284134	0.0697490304013639	0.0074	0.0115	0.0639	0.0194	0.0562	0.023	0.0199	0.0295	0.0042	0.0448	0.0521	0.0937	0.0039	0.0522	0.1031	0.0233	0.025	0.0038	0.0037	0.0191	0.0208	0.1328	0.0388	0.0868	0.0495	0.0052
18	rs17697258	57121869	0.78	0.545501786478432	0.91	0.431857736337621	0.0634984625239767	0.0710889082410334	0.0074	0.0115	0.0638	0.0194	0.0562	0.023	0.0199	0.0295	0.0042	0.0449	0.0522	0.0937	0.0039	0.0522	0.103	0.0233	0.025	0.0038	0.0037	0.019	0.0207	0.1328	0.0387	0.0867	0.0494	0.0052
18	rs74576821	57123042	0.78	0.545501786478432	0.91	0.431857736337621	0.0682478641099316	0.0748096758917711	0.0074	0.0115	0.0635	0.0193	0.0563	0.023	0.0199	0.0296	0.0042	0.0451	0.0522	0.0934	0.0039	0.0524	0.1027	0.0236	0.025	0.0038	0.0036	0.019	0.0207	0.1337	0.0388	0.0863	0.0495	0.0052
18	rs17769960	57123494	0.79	0.487570276707753	0.91	0.431857736337621	0.0704700484679694	0.0776512785487973	0.0074	0.0115	0.0634	0.0193	0.0563	0.023	0.02	0.0296	0.0042	0.0451	0.0522	0.0932	0.0039	0.0524	0.1025	0.0237	0.025	0.0038	0.0036	0.019	0.0204	0.1341	0.0389	0.0861	0.0495	0.0052
18	rs10469219	57125827	0.78	0.545501786478432	0.91	0.431857736337621	0.0677648038761482	0.106845058101914	0.0074	0.0115	0.0632	0.0194	0.0563	0.023	0.02	0.0297	0.0041	0.0452	0.0523	0.0931	0.0039	0.0524	0.1024	0.0237	0.0249	0.0038	0.0036	0.019	0.0203	0.1342	0.0389	0.086	0.0496	0.0052
18	rs117980273	57125871	0.78	0.545501786478432	0.91	0.431857736337621	0.0676243335459699	0.111296809245489	0.0074	0.0115	0.0632	0.0194	0.0563	0.023	0.02	0.0297	0.0041	0.0452	0.0523	0.0931	0.0039	0.0524	0.1024	0.0237	0.0249	0.0038	0.0036	0.019	0.0203	0.1342	0.0389	0.086	0.0496	0.0052
18	rs10469220	57125875	0.78	0.545501786478432	0.92	0.387761932740255	0.0676644484792497	0.111466161670666	0.0074	0.0115	0.0632	0.0194	0.0563	0.023	0.02	0.0297	0.0041	0.0452	0.0523	0.0931	0.0039	0.0524	0.1024	0.0237	0.0249	0.0038	0.0036	0.019	0.0203	0.1342	0.0389	0.086	0.0496	0.0052
18	rs117404219	57126336	0.78	0.545501786478432	0.92	0.387761932740255	0.0663290550821351	0.1553893040342	0.0074	0.0115	0.0632	0.0194	0.0563	0.023	0.02	0.0297	0.0041	0.0452	0.0523	0.0931	0.0039	0.0524	0.1023	0.0237	0.0249	0.0038	0.0036	0.019	0.0203	0.1342	0.0389	0.086	0.0496	0.0052
18	rs77788129	57130187	0.77	0.607778593196603	0.92	0.387761932740255	0.0290113779840616	0.113335520158137	0.0067	0.0109	0.0655	0.0202	0.0533	0.024	0.0236	0.0303	0.0033	0.0445	0.0523	0.0909	0.0044	0.0519	0.0988	0.0259	0.0271	0.0036	0.003	0.0189	0.0202	0.1342	0.039	0.0871	0.0487	0.0047
18	rs4998986	57131733	0.74	0.82166312078733	0.92	0.387761932740255	0.0850696758201637	0.172464271924578	0.0062	0.0096	0.0663	0.0197	0.0515	0.0242	0.0257	0.03	0.0027	0.0442	0.0515	0.0876	0.0047	0.0527	0.0962	0.0274	0.0285	0.0036	0.0025	0.0183	0.0204	0.1365	0.0394	0.0905	0.049	0.0044
18	rs34946159	57131889	0.74	0.82166312078733	0.93	0.346822133743557	0.0870848058503607	0.174156024337208	0.0062	0.0096	0.0663	0.0197	0.0515	0.0242	0.0257	0.03	0.0027	0.0442	0.0516	0.0876	0.0047	0.0527	0.0962	0.0274	0.0285	0.0036	0.0025	0.0182	0.0204	0.1365	0.0394	0.0905	0.049	0.0044
18	rs117636842	57132084	0.74	0.82166312078733	0.93	0.346822133743557	0.0881036474698364	0.174355430990166	0.0062	0.0096	0.0663	0.0197	0.0515	0.0242	0.0257	0.03	0.0027	0.0442	0.0516	0.0876	0.0047	0.0527	0.0962	0.0274	0.0285	0.0036	0.0025	0.0182	0.0204	0.1365	0.0393	0.0906	0.0489	0.0044
18	rs72958198	57132527	0.74	0.82166312078733	0.93	0.346822133743557	0.0900915716806251	0.181384203457618	0.0062	0.0096	0.0663	0.0197	0.0515	0.0242	0.0258	0.03	0.0027	0.0442	0.0516	0.0876	0.0047	0.0527	0.0962	0.0274	0.0285	0.0036	0.0025	0.0182	0.0204	0.1365	0.0393	0.0906	0.049	0.0044
18	rs117671146	57134608	0.74	0.82166312078733	0.94	0.308944172156586	0.100972988061145	0.195932062599051	0.0062	0.0096	0.0663	0.0197	0.0514	0.0242	0.0258	0.03	0.0026	0.0442	0.0516	0.0875	0.0047	0.0527	0.0962	0.0274	0.0283	0.0035	0.0025	0.0182	0.0204	0.1368	0.039	0.0911	0.0489	0.0044
18	rs72960119	57135850	0.74	0.82166312078733	0.94	0.308944172156586	0.113084511310332	0.212344873480002	0.0062	0.0096	0.0663	0.0197	0.0513	0.0242	0.0258	0.03	0.0026	0.0442	0.0517	0.0875	0.0047	0.0527	0.0962	0.0274	0.0283	0.0035	0.0025	0.0182	0.0204	0.1369	0.0389	0.0913	0.0489	0.0045
18	rs71357638	57136315	0.74	0.82166312078733	0.95	0.274028283204826	0.116790810488244	0.214052936535515	0.0062	0.0096	0.0663	0.0197	0.0513	0.0242	0.0258	0.03	0.0026	0.0442	0.0516	0.0875	0.0047	0.0526	0.0962	0.0274	0.0282	0.0035	0.0025	0.0182	0.0205	0.1369	0.039	0.0913	0.0488	0.0045
18	rs2851847	57137846	0.74	0.82166312078733	0.96	0.241969076141015	0.128742778476855	0.240647261244145	0.0062	0.0096	0.0664	0.0198	0.0514	0.0242	0.0259	0.03	0.0027	0.0443	0.0516	0.0872	0.0047	0.0523	0.0962	0.0274	0.0282	0.0035	0.0025	0.0183	0.0208	0.137	0.0391	0.0914	0.0488	0.0045
18	rs72960160	57142872	0.74	0.82166312078733	0.96	0.241969076141015	0.12234234348891	0.222443922311406	0.0062	0.0096	0.0663	0.0198	0.0513	0.0242	0.0259	0.0301	0.0027	0.0443	0.0516	0.0872	0.0047	0.0522	0.0963	0.0273	0.0282	0.0035	0.0024	0.0183	0.0207	0.1372	0.0391	0.0914	0.0487	0.0045
18	rs632248	57155758	0.73	0.902267913485346	0.96	0.241969076141015	0.14992870411568	0.243651343463294	0.0062	0.0094	0.0662	0.0201	0.0513	0.0244	0.0261	0.0304	0.003	0.0447	0.0515	0.0868	0.0048	0.052	0.0963	0.027	0.028	0.0036	0.0022	0.0182	0.0204	0.1375	0.0393	0.0911	0.0488	0.0046
18	rs1557402	57159558	0.73	0.902267913485346	0.96	0.241969076141015	0.153882203636652	0.264205897450998	0.0062	0.0094	0.0662	0.0201	0.0513	0.0244	0.0261	0.0304	0.003	0.0448	0.0515	0.0867	0.0048	0.052	0.0963	0.0269	0.028	0.0036	0.0022	0.0182	0.0204	0.1375	0.0393	0.0911	0.0488	0.0046
18	rs1444487	57167827	0.73	0.902267913485346	0.96	0.241969076141015	0.216089269187668	0.330305802187718	0.0062	0.0096	0.0659	0.02	0.0512	0.0244	0.0266	0.0305	0.0031	0.0455	0.0516	0.0864	0.0048	0.052	0.096	0.0272	0.0279	0.0037	0.0021	0.0182	0.0206	0.1372	0.0389	0.091	0.0488	0.0047
18	rs685791	57167882	0.73	0.902267913485346	0.96	0.241969076141015	0.256924112244875	0.327617393291331	0.0062	0.0096	0.0659	0.02	0.0512	0.0243	0.0266	0.0305	0.0031	0.0455	0.0515	0.0863	0.0048	0.0518	0.0963	0.0273	0.0279	0.0036	0.002	0.0182	0.0207	0.1372	0.039	0.091	0.0489	0.0047
18	rs66460508	57172058	0.73	0.902267913485346	0.96	0.241969076141015	0.262784218861771	0.301570504342006	0.0061	0.0095	0.0658	0.02	0.0512	0.0245	0.0266	0.0304	0.0031	0.0455	0.0516	0.0861	0.0049	0.0518	0.0966	0.0273	0.0279	0.0034	0.002	0.0182	0.0207	0.137	0.0391	0.0911	0.0488	0.0047
18	rs55813951	57172203	0.73	0.902267913485346	0.97	0.212655582583661	0.262376202459491	0.296936699435065	0.0061	0.0095	0.0658	0.02	0.0512	0.0245	0.0266	0.0304	0.0031	0.0455	0.0517	0.0864	0.0049	0.0515	0.0966	0.0272	0.0279	0.0034	0.002	0.0182	0.0207	0.137	0.0391	0.0911	0.0488	0.0047
18	rs4940465	57173844	0.73	0.902267913485346	0.99	0.161794913519683	0.281218349261794	0.291027713771247	0.0061	0.0095	0.0658	0.02	0.0512	0.0245	0.0266	0.0304	0.0031	0.0455	0.0518	0.0863	0.005	0.0515	0.0967	0.0272	0.0279	0.0033	0.002	0.0182	0.0207	0.1369	0.0391	0.0911	0.0488	0.0047
18	rs78404150	57176913	0.74	0.82166312078733	0.99	0.161794913519683	0.268670277711227	0.246891155610143	0.006	0.0096	0.0657	0.02	0.0513	0.0245	0.0266	0.0303	0.0031	0.0457	0.0517	0.0861	0.0051	0.0516	0.0967	0.0273	0.0279	0.0034	0.0019	0.0182	0.0208	0.1367	0.0391	0.0912	0.0488	0.0047
18	rs9953900	57181281	0.74	0.82166312078733	0.99	0.161794913519683	0.344870546582502	0.294568795660129	0.0058	0.0097	0.0653	0.0199	0.0515	0.0245	0.0265	0.0303	0.003	0.0462	0.0516	0.0855	0.0054	0.0519	0.0968	0.0274	0.0277	0.0035	0.0018	0.0183	0.0209	0.1365	0.0392	0.0913	0.0489	0.0046
18	rs4940885	57182223	0.74	0.82166312078733	0.99	0.161794913519683	0.366478284258442	0.288556699369835	0.0057	0.0097	0.0653	0.0199	0.0515	0.0244	0.0265	0.0302	0.0029	0.046	0.0516	0.0852	0.0054	0.0519	0.0969	0.0274	0.0277	0.0036	0.0017	0.0183	0.021	0.1368	0.0393	0.0915	0.0488	0.0046
18	rs111580523	57183504	0.74	0.82166312078733	0.99	0.161794913519683	0.353995182229464	0.279318783831548	0.0057	0.0097	0.0653	0.0199	0.0515	0.0245	0.0265	0.0299	0.0029	0.0461	0.0516	0.0849	0.0055	0.0521	0.0968	0.0275	0.0277	0.0037	0.0016	0.0184	0.0208	0.1367	0.0393	0.0917	0.0492	0.0045
18	rs7244902	57185343	0.74	0.82166312078733	0.99	0.161794913519683	0.376109166564785	0.268677895816773	0.0056	0.0097	0.0653	0.0198	0.0514	0.0245	0.0265	0.0297	0.0029	0.0461	0.0516	0.0847	0.0055	0.0523	0.0967	0.0275	0.0278	0.0037	0.0016	0.0184	0.0208	0.1366	0.0394	0.0918	0.0494	0.0045
18	rs117278921	57186384	0.74	0.82166312078733	0.99	0.161794913519683	0.399300559839209	0.2738667369774	0.0056	0.01	0.065	0.0198	0.0514	0.0245	0.0264	0.0297	0.0029	0.0462	0.0516	0.0846	0.0055	0.0523	0.0967	0.0275	0.0277	0.0038	0.0016	0.0184	0.0208	0.1366	0.0394	0.0918	0.0494	0.0045
18	rs949214	57186586	0.74	0.82166312078733	1	0.139999700676332	0.431072420332397	0.277110782499548	0.0057	0.01	0.0649	0.0198	0.0514	0.0245	0.0264	0.0297	0.0029	0.0462	0.0516	0.0846	0.0055	0.0523	0.0966	0.0277	0.0277	0.0038	0.0016	0.0184	0.0208	0.1366	0.0394	0.0918	0.0494	0.0045
18	rs17836213	57188393	0.74	0.82166312078733	1	0.139999700676332	0.378083571539282	0.255106344637183	0.0057	0.01	0.0649	0.0198	0.0514	0.0245	0.0264	0.0296	0.0029	0.0462	0.0516	0.0842	0.0055	0.0524	0.0967	0.0278	0.0278	0.0038	0.0017	0.0186	0.0207	0.1365	0.0394	0.0919	0.0494	0.0045
18	rs12966739	57188494	0.74	0.82166312078733	1	0.139999700676332	0.375561654146753	0.25284716171274	0.0057	0.01	0.0649	0.0198	0.0514	0.0245	0.0264	0.0296	0.0029	0.0462	0.0516	0.0841	0.0055	0.0524	0.0966	0.0278	0.0278	0.0038	0.0017	0.0186	0.0207	0.1365	0.0394	0.0919	0.0494	0.0045
18	rs12955138	57190301	0.74	0.82166312078733	0.99	0.161794913519683	0.35123959417092	0.231926527841757	0.0057	0.0101	0.0649	0.0198	0.0514	0.0245	0.0264	0.0296	0.0029	0.0462	0.0516	0.0841	0.0055	0.0524	0.0966	0.0278	0.0279	0.0038	0.0017	0.0186	0.0207	0.1364	0.0394	0.0918	0.0494	0.0045
18	rs8096073	57197287	0.74	0.82166312078733	0.99	0.161794913519683	0.28813199861843	0.232146024310052	0.0057	0.0107	0.0656	0.02	0.051	0.025	0.026	0.0286	0.0029	0.0466	0.051	0.0833	0.0061	0.0524	0.0935	0.0276	0.0276	0.005	0.0023	0.0185	0.021	0.136	0.04	0.0922	0.0502	0.0048
18	rs949210	57199583	0.74	0.82166312078733	0.99	0.161794913519683	0.293255908445194	0.231268441210747	0.0058	0.0109	0.066	0.02	0.0509	0.025	0.026	0.0285	0.0029	0.0466	0.051	0.0833	0.0062	0.0521	0.0934	0.0274	0.0276	0.005	0.0023	0.0186	0.0211	0.1361	0.04	0.092	0.0501	0.0048
18	rs949209	57199853	0.74	0.82166312078733	0.99	0.161794913519683	0.299984103034177	0.227550742548961	0.0058	0.0109	0.066	0.02	0.0509	0.025	0.0258	0.0285	0.0029	0.0466	0.051	0.0833	0.0062	0.0521	0.0934	0.0276	0.0276	0.005	0.0023	0.0187	0.0211	0.1361	0.04	0.092	0.0501	0.0048
18	rs1944988	57206705	0.74	0.82166312078733	0.99	0.161794913519683	0.341838976531988	0.192620440772348	0.0059	0.0114	0.0659	0.0204	0.0507	0.0251	0.0259	0.0286	0.003	0.0466	0.0511	0.0829	0.0064	0.0521	0.0931	0.0275	0.0276	0.005	0.0023	0.0188	0.0212	0.136	0.0399	0.0918	0.0499	0.0049
18	rs12970223	57206937	0.74	0.82166312078733	0.99	0.161794913519683	0.347337323707035	0.192310956719163	0.0059	0.0114	0.0659	0.0204	0.0507	0.0251	0.0259	0.0286	0.003	0.0466	0.0511	0.0829	0.0064	0.0521	0.0931	0.0275	0.0276	0.005	0.0023	0.0188	0.0212	0.136	0.0399	0.0918	0.0499	0.0049
18	rs72964199	57208035	0.74	0.82166312078733	0.99	0.161794913519683	0.329033057332455	0.189635846206003	0.0059	0.0114	0.0659	0.0204	0.0506	0.0251	0.0259	0.0286	0.003	0.0466	0.0511	0.0829	0.0064	0.0521	0.0931	0.0275	0.0275	0.005	0.0023	0.0188	0.0212	0.1357	0.0399	0.0919	0.0501	0.0049
18	rs4940893	57211459	0.74	0.82166312078733	0.99	0.161794913519683	0.263783042097134	0.190149301540982	0.0059	0.0114	0.0656	0.0203	0.0507	0.0251	0.0257	0.0287	0.003	0.0468	0.0511	0.0826	0.0064	0.0521	0.0928	0.0275	0.0275	0.005	0.0024	0.0187	0.0214	0.1357	0.0398	0.0921	0.0501	0.0048
18	rs79296260	57213196	0.74	0.82166312078733	0.98	0.18597139562509	0.264875013713301	0.198949632167087	0.0059	0.0115	0.0655	0.0203	0.0506	0.0251	0.0257	0.0287	0.003	0.0466	0.051	0.0824	0.0065	0.0523	0.0927	0.0274	0.0274	0.0051	0.0024	0.0187	0.0214	0.1356	0.0397	0.092	0.0501	0.0048
18	rs76545143	57214966	0.76	0.674502615793853	0.98	0.18597139562509	0.0746046497010386	0.550439091075101	0.0069	0.0119	0.0679	0.0221	0.0503	0.0252	0.0258	0.0309	0.0047	0.0461	0.0478	0.0766	0.0084	0.0524	0.0898	0.0258	0.0272	0.0066	0.0044	0.0233	0.0224	0.1319	0.0392	0.0893	0.0498	0.0061
18	rs78558629	57215748	0.75	0.745768311887514	0.97	0.212655582583661	0.126408635624459	0.501860282343496	0.0069	0.0117	0.0675	0.0237	0.0502	0.0262	0.026	0.0322	0.005	0.046	0.0461	0.0742	0.0089	0.0527	0.0881	0.0253	0.0276	0.0072	0.005	0.0254	0.0234	0.1307	0.0387	0.0882	0.0493	0.0063
18	rs62092907	57217793	0.74	0.82166312078733	0.97	0.212655582583661	0.16004659298723	0.55451381396639	0.007	0.0116	0.0676	0.0241	0.0502	0.0265	0.0263	0.0327	0.0052	0.046	0.0454	0.0733	0.009	0.053	0.088	0.0252	0.0277	0.0073	0.0052	0.0262	0.0238	0.129	0.0388	0.0883	0.0489	0.0064
18	rs1944987	57221730	0.74	0.82166312078733	0.97	0.212655582583661	0.17269612575082	0.570036199649745	0.007	0.0116	0.0677	0.0242	0.0502	0.0265	0.0263	0.033	0.0052	0.046	0.0451	0.0733	0.009	0.053	0.088	0.0252	0.0278	0.0074	0.0052	0.0262	0.0238	0.1289	0.0388	0.0882	0.0489	0.0064
18	rs55998001	57223832	0.74	0.82166312078733	0.97	0.212655582583661	0.17269612575082	0.590655115322368	0.007	0.0116	0.0676	0.0242	0.0502	0.0266	0.0265	0.033	0.0053	0.046	0.0451	0.0732	0.0091	0.0529	0.0879	0.0252	0.0278	0.0074	0.0053	0.0263	0.0238	0.1288	0.0388	0.088	0.0488	0.0064
18	rs1864308	57225153	0.74	0.82166312078733	0.97	0.212655582583661	0.181748802941018	0.603397425193953	0.007	0.0116	0.0675	0.0242	0.0503	0.0266	0.0266	0.0331	0.0053	0.046	0.0451	0.0732	0.0091	0.0528	0.0879	0.0252	0.0278	0.0074	0.0053	0.0263	0.0238	0.1287	0.0388	0.0879	0.0488	0.0064
18	rs2187492	57230184	0.73	0.902267913485346	0.97	0.212655582583661	0.251755868316807	0.660563543800611	0.0068	0.0115	0.0662	0.0248	0.0506	0.0265	0.0279	0.0341	0.0051	0.0462	0.0448	0.0723	0.0088	0.0526	0.0877	0.0253	0.0283	0.0074	0.0053	0.0273	0.0238	0.1274	0.0394	0.0879	0.049	0.0062
18	rs62092934	57230306	0.73	0.902267913485346	0.97	0.212655582583661	0.249722284144565	0.677324702529313	0.0067	0.0115	0.0661	0.0248	0.0505	0.0265	0.0281	0.0343	0.005	0.0461	0.0447	0.0722	0.0087	0.053	0.0877	0.0254	0.0283	0.0073	0.0053	0.0274	0.0237	0.1271	0.0394	0.088	0.0488	0.0062
18	rs992025	57231286	0.72	0.987657439684474	0.97	0.212655582583661	0.331132610314715	0.583098070253111	0.0063	0.0114	0.0671	0.0252	0.0513	0.0264	0.0285	0.0333	0.0046	0.0466	0.0439	0.0729	0.0083	0.0533	0.0897	0.0244	0.0286	0.0069	0.0051	0.0285	0.0223	0.1252	0.0388	0.0895	0.0491	0.0058
18	rs992026	57231533	0.72	0.987657439684474	0.97	0.212655582583661	0.311493680828601	0.566923369885768	0.0063	0.0114	0.0673	0.0251	0.0513	0.0264	0.0283	0.0333	0.0046	0.0466	0.0439	0.0732	0.0082	0.0533	0.0899	0.0243	0.0285	0.0069	0.0051	0.0287	0.0222	0.1251	0.0385	0.0897	0.0491	0.0057
18	rs28397648	57231887	0.72	0.987657439684474	0.98	0.18597139562509	0.296682471335439	0.510107606827484	0.0062	0.0113	0.0676	0.0249	0.0513	0.0264	0.0281	0.0333	0.0045	0.0466	0.0438	0.0735	0.0081	0.0534	0.0901	0.0242	0.0284	0.0068	0.005	0.0291	0.0221	0.1249	0.0382	0.09	0.0491	0.0056
18	rs74902960	57232749	0.72	0.987657439684474	0.98	0.18597139562509	0.29644047063607	0.494467049626395	0.0062	0.0113	0.0677	0.0249	0.0513	0.0264	0.0281	0.0332	0.0045	0.0466	0.0437	0.0735	0.0081	0.0534	0.0903	0.0242	0.0284	0.0068	0.005	0.0291	0.0221	0.1248	0.0382	0.0901	0.0491	0.0056
18	rs993766	57233890	0.71	1.0779007643746	0.98	0.18597139562509	0.305513529626761	0.523512244756968	0.0061	0.0113	0.0678	0.0249	0.0513	0.0264	0.0281	0.0332	0.0045	0.0466	0.0436	0.0736	0.0081	0.0535	0.0904	0.0242	0.0284	0.0068	0.005	0.0292	0.022	0.1248	0.0382	0.0902	0.0491	0.0056
18	rs71357644	57235234	0.71	1.0779007643746	0.98	0.18597139562509	0.32368794449516	0.5416127111726	0.0061	0.0113	0.0678	0.0249	0.0513	0.0264	0.0282	0.0331	0.0045	0.0466	0.0435	0.0736	0.0081	0.0535	0.0904	0.0241	0.0284	0.0068	0.005	0.0293	0.022	0.1247	0.0382	0.0903	0.0491	0.0056
18	rs76514156	57235553	0.71	1.0779007643746	0.98	0.18597139562509	0.322118617804546	0.546231660359522	0.0061	0.0113	0.0678	0.0249	0.0513	0.0264	0.0282	0.0331	0.0045	0.0466	0.0435	0.0736	0.0081	0.0535	0.0904	0.0241	0.0284	0.0068	0.005	0.0293	0.022	0.1247	0.0382	0.0903	0.0492	0.0056
18	rs117215728	57239256	0.71	1.0779007643746	0.98	0.18597139562509	0.348653141250126	0.533518189909314	0.0061	0.0112	0.0679	0.0249	0.0513	0.0264	0.0282	0.0331	0.0042	0.0466	0.0435	0.0737	0.0081	0.0536	0.0905	0.0241	0.0284	0.0068	0.0049	0.0293	0.022	0.1247	0.0382	0.0903	0.0492	0.0056
18	rs116966614	57241093	0.71	1.0779007643746	0.98	0.18597139562509	0.354738966308829	0.526564590163314	0.0061	0.0112	0.0679	0.0249	0.0513	0.0264	0.0282	0.0331	0.0042	0.0466	0.0435	0.0737	0.008	0.0536	0.0905	0.0241	0.0284	0.0068	0.0049	0.0293	0.022	0.1247	0.0382	0.0903	0.0492	0.0056
18	rs74577148	57246606	0.71	1.0779007643746	0.98	0.18597139562509	0.3081747933216	0.523373607470373	0.0062	0.0112	0.0679	0.025	0.0514	0.0264	0.0282	0.0331	0.0043	0.0467	0.0433	0.0738	0.008	0.0536	0.0906	0.0241	0.0284	0.0065	0.0046	0.0294	0.022	0.1249	0.0383	0.0904	0.0493	0.0056
18	rs117419226	57263964	0.71	1.0779007643746	0.99	0.161794913519683	0.343562135928112	0.535608696136797	0.0062	0.0112	0.0681	0.025	0.0515	0.0265	0.0281	0.033	0.0042	0.0467	0.0431	0.0739	0.0081	0.0538	0.0908	0.024	0.0283	0.0065	0.0046	0.0294	0.0219	0.1248	0.0383	0.0903	0.0493	0.0056
18	rs117797001	57270224	0.71	1.0779007643746	0.99	0.161794913519683	0.391324467287052	0.560710198579785	0.0062	0.0111	0.068	0.025	0.0515	0.0265	0.0281	0.0329	0.0042	0.0469	0.043	0.0738	0.0081	0.0539	0.091	0.024	0.0283	0.0066	0.0046	0.0294	0.0219	0.1247	0.0384	0.0902	0.0493	0.0056
18	rs1429573	57272874	0.71	1.0779007643746	0.99	0.161794913519683	0.428963413672467	0.592655209545446	0.0062	0.0111	0.068	0.0251	0.0515	0.0265	0.0281	0.0329	0.0042	0.047	0.0429	0.0737	0.0081	0.0539	0.0911	0.024	0.0283	0.0066	0.0046	0.0294	0.0219	0.1247	0.0385	0.0902	0.0493	0.0056
18	rs117298334	57274384	0.71	1.0779007643746	0.99	0.161794913519683	0.416186693736849	0.578546698226878	0.0062	0.0111	0.068	0.0251	0.0515	0.0265	0.0281	0.0329	0.0042	0.047	0.0429	0.0737	0.0081	0.0539	0.0911	0.024	0.0283	0.0066	0.0046	0.0295	0.0219	0.1247	0.0385	0.0902	0.0493	0.0056
18	rs35436477	57285346	0.71	1.0779007643746	0.99	0.161794913519683	0.43772562042051	0.540354684006104	0.0062	0.0109	0.0682	0.0251	0.051	0.0264	0.028	0.033	0.0041	0.0471	0.0423	0.074	0.0079	0.054	0.0921	0.024	0.0281	0.0066	0.0046	0.0299	0.0218	0.1247	0.0386	0.0901	0.0494	0.0053
18	rs1864311	57286766	0.71	1.0779007643746	0.99	0.161794913519683	0.446515640556131	0.522264840801192	0.0061	0.0109	0.0682	0.0251	0.051	0.0264	0.028	0.033	0.004	0.0476	0.0423	0.074	0.0078	0.0542	0.0923	0.0241	0.0281	0.0066	0.0044	0.0299	0.0219	0.1247	0.0387	0.0898	0.0494	0.0051
18	rs79490699	57294796	0.71	1.0779007643746	0.99	0.161794913519683	0.453765957592284	0.513829984744972	0.0061	0.0109	0.0686	0.025	0.051	0.0264	0.028	0.0329	0.004	0.0477	0.0422	0.0739	0.0077	0.0541	0.0924	0.024	0.0279	0.0065	0.0043	0.03	0.0217	0.1245	0.0388	0.0898	0.0499	0.0051
18	rs1469491	57300220	0.71	1.0779007643746	1.01	0.120454976543865	0.461437369287319	0.539795793591803	0.0061	0.011	0.0688	0.025	0.051	0.0264	0.028	0.0329	0.0039	0.0477	0.0422	0.0739	0.0076	0.0541	0.0924	0.0239	0.0278	0.0065	0.0043	0.03	0.0217	0.1245	0.0388	0.0898	0.05	0.0051
18	rs4599010	57310309	0.71	1.0779007643746	1.01	0.120454976543865	0.47370705175521	0.529343296919808	0.0062	0.011	0.0689	0.0249	0.051	0.0263	0.0279	0.0329	0.0039	0.0477	0.0422	0.0739	0.0076	0.0541	0.0924	0.0237	0.0278	0.0065	0.0043	0.03	0.0217	0.1247	0.0388	0.0898	0.0501	0.0051
18	rs17698267	57311775	0.71	1.0779007643746	1.03	0.0875760293110768	0.414114278595016	0.46396931963904	0.0062	0.011	0.069	0.0249	0.0509	0.0262	0.0278	0.0329	0.0039	0.0478	0.0421	0.074	0.0076	0.0541	0.0924	0.0236	0.0278	0.0065	0.0043	0.0301	0.0217	0.1245	0.0389	0.09	0.0499	0.0051
18	rs17836343	57312615	0.71	1.0779007643746	1.03	0.0875760293110768	0.422318759349073	0.476514054630334	0.0062	0.011	0.0688	0.0247	0.0509	0.0262	0.0278	0.0331	0.0039	0.0479	0.0422	0.074	0.0075	0.0542	0.0925	0.0235	0.0277	0.0064	0.0043	0.0303	0.0217	0.1244	0.0391	0.0902	0.0497	0.0051
18	rs79275683	57320905	0.71	1.0779007643746	1.05	0.0620520515513756	0.286799123920638	0.35541010157348	0.0063	0.0108	0.0694	0.0244	0.0509	0.0256	0.0279	0.0331	0.0039	0.0482	0.0422	0.0747	0.0072	0.0543	0.0931	0.0233	0.0272	0.0064	0.0045	0.0302	0.0213	0.1248	0.0387	0.0899	0.0495	0.0051
18	rs12970058	57323149	0.7	1.17306168852618	1.05	0.0620520515513756	0.258809511713016	0.29669965162575	0.0066	0.0105	0.071	0.0237	0.051	0.0246	0.0279	0.0332	0.004	0.0492	0.0424	0.0762	0.0066	0.054	0.0943	0.0227	0.0262	0.0065	0.0049	0.0304	0.0209	0.1257	0.0378	0.0887	0.0489	0.0052
18	rs1529532	57323768	0.7	1.17306168852618	1.05	0.0620520515513756	0.2716167104342	0.299785717334006	0.0066	0.0105	0.0714	0.0232	0.0509	0.0239	0.0277	0.0334	0.004	0.049	0.0426	0.0771	0.0068	0.0536	0.095	0.0224	0.0259	0.0065	0.0049	0.0307	0.0215	0.1258	0.0373	0.0883	0.0488	0.0053
18	rs62094390	57324428	0.7	1.17306168852618	1.05	0.0620520515513756	0.270601914688611	0.300023504892742	0.0067	0.0105	0.0714	0.0232	0.0509	0.0239	0.0276	0.0334	0.004	0.049	0.0426	0.0771	0.0068	0.0536	0.095	0.0224	0.0259	0.0065	0.0049	0.0307	0.0215	0.1259	0.0373	0.0882	0.0488	0.0053
18	rs75107571	57327370	0.7	1.17306168852618	1.06	0.0516972356607989	0.269313325185746	0.302523690703936	0.0067	0.0104	0.0714	0.0231	0.0509	0.0239	0.0276	0.0334	0.004	0.0489	0.0427	0.0769	0.0069	0.0536	0.095	0.0224	0.0262	0.0065	0.005	0.0308	0.0215	0.1259	0.0373	0.0882	0.0488	0.0053
18	rs72966926	57328396	0.7	1.17306168852618	1.08	0.0351072409391166	0.277048034189816	0.304910597509606	0.0067	0.0104	0.0711	0.0231	0.0509	0.0239	0.0276	0.0335	0.004	0.0489	0.0428	0.0771	0.0069	0.0536	0.0949	0.0222	0.0262	0.0065	0.005	0.0308	0.0215	0.126	0.0373	0.0881	0.0488	0.0053
18	rs71357649	57329267	0.7	1.17306168852618	1.08	0.0351072409391166	0.240769475353711	0.307542667944204	0.0069	0.0104	0.0711	0.023	0.051	0.0238	0.0273	0.0334	0.0041	0.0489	0.0428	0.0772	0.007	0.0536	0.095	0.0222	0.026	0.0065	0.005	0.0308	0.0214	0.1261	0.0373	0.0881	0.0489	0.0054
18	rs62094393	57329420	0.7	1.17306168852618	1.1	0.0231193192345528	0.239043542438442	0.307902109894629	0.007	0.0104	0.0711	0.023	0.051	0.0237	0.0273	0.0334	0.0041	0.0489	0.0428	0.0773	0.007	0.0536	0.095	0.0222	0.026	0.0065	0.005	0.0308	0.0214	0.1261	0.0373	0.0881	0.0489	0.0054
18	rs76302303	57330434	0.7	1.17306168852618	1.1	0.0231193192345528	0.222823561103479	0.35766147099645	0.0069	0.0104	0.0711	0.0229	0.051	0.0237	0.0272	0.0334	0.0041	0.0489	0.0428	0.0773	0.007	0.0536	0.095	0.0222	0.0259	0.0066	0.005	0.0308	0.0214	0.1261	0.0375	0.0878	0.0489	0.0054
18	rs60092669	57348523	0.69	1.27319915016337	1.11	0.0185358352188032	0.28296192741874	0.307183351358197	0.0071	0.0104	0.0704	0.0216	0.0506	0.0225	0.0265	0.0337	0.004	0.0491	0.0433	0.079	0.0078	0.0544	0.0953	0.0215	0.0248	0.0079	0.0051	0.0301	0.0208	0.1273	0.0363	0.0871	0.0502	0.0062
18	rs72969831	57350208	0.69	1.27319915016337	1.11	0.0185358352188032	0.325617082298887	0.363936452423715	0.0072	0.0104	0.0702	0.021	0.0504	0.0223	0.0257	0.0339	0.0041	0.0493	0.0435	0.0795	0.0081	0.0546	0.0955	0.0217	0.0241	0.0084	0.0053	0.0298	0.0205	0.128	0.0358	0.0863	0.0504	0.0067
18	rs12955509	57353252	0.69	1.27319915016337	1.11	0.0185358352188032	0.336696449554806	0.413387878526973	0.0073	0.0104	0.0702	0.0209	0.0504	0.0223	0.0257	0.0339	0.0041	0.0494	0.0435	0.0795	0.0081	0.0546	0.0955	0.0218	0.024	0.0085	0.0053	0.0298	0.0205	0.1281	0.0358	0.0862	0.0505	0.0067
18	rs11152171	57354609	0.69	1.27319915016337	1.12	0.0147375964059179	0.344242188236102	0.382561969226766	0.0073	0.0104	0.0702	0.0209	0.0504	0.0223	0.0256	0.0339	0.0041	0.0494	0.0435	0.0796	0.0081	0.0546	0.0955	0.0218	0.024	0.0085	0.0053	0.0298	0.0205	0.1281	0.0358	0.0862	0.0505	0.0067
18	rs3114275	57358447	0.68	1.37836760343813	1.13	0.0116180838853521	0.397214470371667	0.360167738665319	0.0073	0.0104	0.0703	0.0209	0.0504	0.0223	0.0256	0.0339	0.0041	0.0495	0.0435	0.0797	0.0082	0.0547	0.0956	0.0218	0.0239	0.0085	0.0053	0.0298	0.0205	0.1279	0.0358	0.0861	0.0505	0.0068
18	rs17836368	57358961	0.68	1.37836760343813	1.13	0.0116180838853521	0.412047030211519	0.360544108180564	0.0073	0.0104	0.0703	0.0208	0.0504	0.0223	0.0255	0.0339	0.0041	0.0495	0.0435	0.0797	0.0082	0.0547	0.0956	0.0219	0.0239	0.0086	0.0054	0.0298	0.0205	0.1279	0.0357	0.0861	0.0505	0.0068
18	rs77273246	57359147	0.68	1.37836760343813	1.13	0.0116180838853521	0.403886584991391	0.360544108180564	0.0073	0.0104	0.0703	0.0208	0.0504	0.0223	0.0256	0.0338	0.0041	0.0495	0.0435	0.0797	0.0082	0.0547	0.0957	0.0218	0.0239	0.0086	0.0054	0.0298	0.0204	0.1279	0.0357	0.086	0.0505	0.0068
18	rs1791341	57359881	0.68	1.37836760343813	1.13	0.0116180838853521	0.390375023957434	0.359540704723624	0.0073	0.0104	0.0703	0.0208	0.0504	0.0223	0.0256	0.0338	0.0042	0.0494	0.0436	0.0796	0.0082	0.0546	0.0959	0.0219	0.0239	0.0086	0.0054	0.0298	0.0204	0.128	0.0357	0.0858	0.0505	0.0068
18	rs117005969	57362210	0.68	1.37836760343813	1.12	0.0147375964059179	0.370924202139199	0.37912143210905	0.0073	0.0105	0.0703	0.0208	0.0505	0.0223	0.0254	0.0338	0.0042	0.0495	0.0435	0.0799	0.0082	0.0545	0.0961	0.0219	0.0238	0.0087	0.0054	0.0297	0.0203	0.1279	0.0355	0.0857	0.0504	0.0069
18	rs73443612	57365156	0.68	1.37836760343813	1.12	0.0147375964059179	0.441456787161723	0.439411207310356	0.0074	0.0106	0.0704	0.0204	0.0506	0.0222	0.0245	0.0339	0.0046	0.0502	0.0435	0.081	0.0082	0.0543	0.097	0.022	0.0232	0.0093	0.0057	0.0293	0.0198	0.1272	0.0351	0.0853	0.0497	0.0075
18	rs117275132	57365342	0.68	1.37836760343813	1.12	0.0147375964059179	0.549256509974839	0.542451798249531	0.0076	0.0107	0.0702	0.0202	0.0506	0.0223	0.024	0.0339	0.0049	0.0507	0.0435	0.0813	0.0084	0.0542	0.0978	0.022	0.0228	0.0098	0.0059	0.0291	0.0195	0.1267	0.0348	0.085	0.0491	0.0078
18	rs1791322	57365344	0.68	1.37836760343813	1.12	0.0147375964059179	0.558923518158825	0.538399195328772	0.0076	0.0107	0.0702	0.0202	0.0507	0.0223	0.024	0.0339	0.0049	0.0507	0.0435	0.0813	0.0084	0.0542	0.0978	0.022	0.0228	0.0098	0.006	0.0291	0.0195	0.1267	0.0348	0.085	0.0491	0.0078
18	rs12606371	57365624	0.68	1.37836760343813	1.12	0.0147375964059179	0.536012735254067	0.724274729374287	0.0077	0.0106	0.0705	0.0197	0.0506	0.0219	0.024	0.0338	0.0053	0.0508	0.044	0.0824	0.0085	0.0537	0.0976	0.0222	0.0226	0.0102	0.0062	0.0286	0.0192	0.1267	0.0344	0.0846	0.0489	0.0081
18	rs12456299	57368522	0.68	1.37836760343813	1.12	0.0147375964059179	0.854661414860592	1.19182312112066	0.0081	0.0107	0.0704	0.0188	0.05	0.021	0.0229	0.0342	0.0061	0.0508	0.045	0.0844	0.009	0.053	0.0978	0.0223	0.0219	0.0107	0.0072	0.0275	0.0187	0.128	0.0339	0.0835	0.0487	0.0087
18	rs7244658	57369893	0.68	1.37836760343813	1.12	0.0147375964059179	0.921981895164138	1.12668709490322	0.0081	0.0107	0.0706	0.0188	0.05	0.021	0.0229	0.0342	0.0061	0.0509	0.045	0.0844	0.009	0.053	0.0978	0.0223	0.0219	0.0108	0.0073	0.0274	0.0185	0.128	0.0339	0.0833	0.0488	0.0087
18	rs737552	57370181	0.68	1.37836760343813	1.12	0.0147375964059179	0.934132538443441	1.08851484627018	0.0081	0.0107	0.0706	0.0188	0.05	0.021	0.0229	0.0342	0.0061	0.0509	0.0452	0.0844	0.009	0.0529	0.0977	0.0223	0.0219	0.0108	0.0073	0.0274	0.0185	0.128	0.0339	0.0833	0.0488	0.0087
18	rs79527989	57370706	0.68	1.37836760343813	1.12	0.0147375964059179	0.917670288120828	1.10479811688231	0.0081	0.0107	0.0706	0.0188	0.05	0.021	0.0229	0.0342	0.0061	0.051	0.0452	0.0844	0.009	0.0529	0.0977	0.0223	0.0219	0.0108	0.0073	0.0274	0.0185	0.128	0.0339	0.0833	0.0488	0.0087
18	rs1652080	57372654	0.68	1.37836760343813	1.12	0.0147375964059179	0.906186513549203	1.11851036236882	0.008	0.0107	0.0707	0.0187	0.0501	0.0209	0.0229	0.0343	0.0061	0.051	0.0452	0.0844	0.009	0.0528	0.0977	0.0223	0.0218	0.0107	0.0072	0.0274	0.0185	0.1281	0.0339	0.0834	0.0489	0.0087
18	rs2852360	57375585	0.68	1.37836760343813	1.11	0.0185358352188032	0.86837391193265	1.25643070914269	0.0078	0.0107	0.0712	0.0179	0.0502	0.0207	0.0225	0.0341	0.0062	0.0513	0.0453	0.0845	0.0089	0.0529	0.098	0.0218	0.0213	0.0107	0.0073	0.0276	0.0183	0.1282	0.0338	0.0842	0.0489	0.0088
18	rs1791367	57376841	0.67	1.4886173743957	1.11	0.0185358352188032	1.31026475232009	1.42664181509079	0.0078	0.011	0.0717	0.0159	0.0496	0.0194	0.021	0.0352	0.0068	0.052	0.0455	0.0875	0.0088	0.0533	0.0978	0.0213	0.0202	0.0114	0.0075	0.0275	0.0181	0.1267	0.0325	0.0848	0.0504	0.0093
18	rs1791311	57379486	0.66	1.60399499294412	1.11	0.0185358352188032	2.01070345276789	1.8016658009158	0.0082	0.0104	0.0742	0.0126	0.0478	0.0168	0.0174	0.0359	0.0076	0.0528	0.0473	0.0945	0.0078	0.0526	0.0964	0.0203	0.0182	0.0123	0.0067	0.0275	0.0163	0.1312	0.0314	0.0866	0.051	0.0093
18	rs72971705	57379718	0.66	1.60399499294412	1.11	0.0185358352188032	2.00770109936918	1.84644065948142	0.0082	0.0104	0.0742	0.0126	0.0478	0.0168	0.0174	0.0359	0.0076	0.0529	0.0473	0.0945	0.0078	0.0526	0.0963	0.0203	0.0182	0.0123	0.0067	0.0275	0.0163	0.1312	0.0314	0.0866	0.051	0.0093
18	rs35345543	57382702	0.66	1.60399499294412	1.11	0.0185358352188032	2.03566948580085	1.54898769646428	0.0081	0.0103	0.0746	0.0125	0.0478	0.0167	0.0173	0.036	0.0077	0.053	0.0472	0.0945	0.0078	0.0526	0.0964	0.0203	0.018	0.0122	0.0066	0.0275	0.0163	0.1316	0.0315	0.0865	0.051	0.0093
18	rs79655679	57382739	0.66	1.60399499294412	1.1	0.0231193192345528	2.02830275930409	1.55140579509241	0.0081	0.0103	0.0745	0.0125	0.0477	0.0168	0.0173	0.036	0.0077	0.053	0.0472	0.0945	0.0078	0.0526	0.0964	0.0203	0.018	0.0122	0.0063	0.0275	0.0163	0.1318	0.0315	0.0865	0.051	0.0094
18	rs1791316	57386303	0.66	1.60399499294412	1.1	0.0231193192345528	2.25469940889542	1.43295069994994	0.008	0.0104	0.0744	0.0125	0.0476	0.0168	0.0169	0.036	0.008	0.0533	0.0473	0.0947	0.0078	0.0527	0.0966	0.0203	0.018	0.0123	0.0063	0.0274	0.0163	0.1319	0.0315	0.0864	0.0511	0.0094
18	rs78479454	57386377	0.66	1.60399499294412	1.1	0.0231193192345528	2.21244631915955	1.47706662701432	0.008	0.0104	0.0744	0.0126	0.0476	0.0167	0.0169	0.036	0.008	0.0533	0.0473	0.0947	0.0078	0.0527	0.0965	0.0203	0.018	0.0123	0.0063	0.0274	0.0163	0.1319	0.0315	0.0864	0.0511	0.0094
18	rs57496978	57391843	0.65	1.72454350115708	1.1	0.0231193192345528	2.45335915439773	1.31051988021332	0.0077	0.0103	0.0751	0.0131	0.0471	0.0164	0.0168	0.0358	0.0082	0.0541	0.0467	0.0954	0.0077	0.0525	0.0954	0.0208	0.0182	0.0121	0.0062	0.0274	0.0162	0.1317	0.0314	0.0868	0.0515	0.0094
18	rs117379168	57392641	0.65	1.72454350115708	1.1	0.0231193192345528	2.46582391607483	1.3238079490553	0.0077	0.0103	0.0751	0.0131	0.0472	0.0164	0.0168	0.0358	0.0082	0.0541	0.0467	0.0954	0.0077	0.0525	0.0954	0.0208	0.0182	0.0122	0.0062	0.0272	0.0162	0.1318	0.0314	0.0867	0.0515	0.0094
18	rs76610588	57397444	0.65	1.72454350115708	1.08	0.0351072409391166	2.45964842315761	1.31035182265275	0.0077	0.0103	0.0752	0.0131	0.0471	0.0164	0.0167	0.0358	0.0082	0.0541	0.0467	0.0954	0.0077	0.0525	0.0954	0.0208	0.0182	0.0122	0.0062	0.0272	0.0161	0.1318	0.0314	0.0867	0.0515	0.0094
18	rs870647	57402716	0.65	1.72454350115708	1.08	0.0351072409391166	2.45158008737206	1.29943595797401	0.0077	0.0103	0.0753	0.0132	0.0471	0.0164	0.0167	0.0358	0.0082	0.0542	0.0466	0.0955	0.0076	0.0525	0.0953	0.0208	0.0181	0.0121	0.0062	0.0272	0.0159	0.1319	0.0314	0.0868	0.0515	0.0094
18	rs35014180	57409664	0.65	1.72454350115708	1.08	0.0351072409391166	2.48926331055934	1.28652507474162	0.0077	0.0103	0.0756	0.0133	0.047	0.0165	0.0167	0.0359	0.0082	0.0543	0.0464	0.0957	0.0076	0.0526	0.095	0.0209	0.018	0.012	0.0062	0.0271	0.016	0.1319	0.0314	0.0868	0.0515	0.0094
18	rs57550631	57415079	0.65	1.72454350115708	1.08	0.0351072409391166	2.41384123382587	1.2975901985956	0.0077	0.0103	0.0754	0.0133	0.047	0.0165	0.0166	0.036	0.0082	0.0543	0.0463	0.0958	0.0075	0.0526	0.095	0.021	0.018	0.012	0.0062	0.0271	0.0159	0.1319	0.0314	0.0869	0.0516	0.0094
18	rs76314017	57417460	0.65	1.72454350115708	1.08	0.0351072409391166	2.3567014218458	1.30128216456203	0.0077	0.0102	0.0754	0.0134	0.047	0.0165	0.0166	0.0359	0.0082	0.0543	0.0463	0.0958	0.0075	0.0526	0.095	0.021	0.018	0.0119	0.0061	0.0271	0.0159	0.132	0.0313	0.0869	0.0516	0.0093
18	rs79045901	57420436	0.66	1.60399499294412	1.08	0.0351072409391166	2.37229542643373	1.14208865390892	0.0077	0.0102	0.0759	0.0135	0.0469	0.0166	0.0166	0.0357	0.0082	0.0544	0.046	0.0961	0.0074	0.0525	0.0951	0.0214	0.0184	0.0118	0.0059	0.027	0.0153	0.1325	0.031	0.0871	0.0513	0.0093
18	rs17781327	57424352	0.65	1.72454350115708	1.08	0.0351072409391166	2.28908114989048	0.944561577581771	0.0078	0.01	0.0761	0.0139	0.0473	0.0171	0.0177	0.0348	0.0083	0.0549	0.0454	0.0957	0.0076	0.0521	0.0956	0.0222	0.0192	0.0112	0.0058	0.0267	0.0132	0.1337	0.0301	0.0875	0.0508	0.009
18	rs117186837	57426277	0.65	1.72454350115708	1.08	0.0351072409391166	2.23866585698513	0.93191866293678	0.0078	0.01	0.0762	0.0139	0.0472	0.017	0.0176	0.0348	0.0083	0.0549	0.0453	0.0957	0.0076	0.0521	0.0957	0.0222	0.0192	0.0112	0.0057	0.0267	0.0132	0.1339	0.0301	0.0876	0.0507	0.009
18	rs28454361	57427804	0.65	1.72454350115708	1.08	0.0351072409391166	2.21703901169837	0.919152399836835	0.0078	0.0099	0.0762	0.0139	0.0472	0.0171	0.0176	0.0348	0.0082	0.0549	0.0452	0.0957	0.0076	0.0521	0.0958	0.0222	0.0192	0.0112	0.0057	0.0267	0.0132	0.134	0.03	0.0877	0.0506	0.009
18	rs1893668	57428284	0.65	1.72454350115708	1.08	0.0351072409391166	2.19456433318907	0.915691112456729	0.0078	0.0099	0.0762	0.0139	0.0472	0.0171	0.0176	0.0348	0.0082	0.0549	0.0452	0.0957	0.0076	0.0521	0.0958	0.0222	0.0192	0.0111	0.0057	0.0267	0.0132	0.134	0.03	0.0877	0.0506	0.0089
18	rs113906305	57432834	0.65	1.72454350115708	1.07	0.0427611820736564	2.11773740962292	0.887002095320393	0.0078	0.0099	0.0763	0.014	0.0472	0.0172	0.0177	0.0347	0.0081	0.055	0.0451	0.0957	0.0076	0.052	0.096	0.0223	0.0192	0.0111	0.0057	0.0267	0.0132	0.1342	0.0299	0.0878	0.0504	0.0089
18	rs117176233	57433708	0.65	1.72454350115708	1.07	0.0427611820736564	2.10722278899239	0.882160608711146	0.0078	0.0099	0.0763	0.014	0.0471	0.0172	0.0177	0.0347	0.0081	0.0549	0.0451	0.0956	0.0076	0.052	0.096	0.0223	0.0192	0.0111	0.0057	0.0267	0.0132	0.1343	0.0299	0.0879	0.0504	0.0089
18	rs79979504	57436164	0.65	1.72454350115708	1.07	0.0427611820736564	2.07128777319458	0.865957899231201	0.0078	0.0099	0.0763	0.0141	0.0468	0.0173	0.0178	0.0346	0.0081	0.0545	0.0451	0.0957	0.0076	0.052	0.0961	0.0225	0.0192	0.0111	0.0057	0.0267	0.0133	0.1344	0.0299	0.0882	0.0503	0.0088
18	rs8091580	57437338	0.65	1.72454350115708	1.07	0.0427611820736564	2.08444401330766	0.866579940369392	0.0078	0.0099	0.0763	0.0141	0.0467	0.0173	0.0178	0.0346	0.0081	0.0544	0.0451	0.0958	0.0076	0.0521	0.0961	0.0226	0.0192	0.0111	0.0057	0.0266	0.0133	0.1344	0.0299	0.0883	0.0503	0.0088
18	rs1791354	57446645	0.65	1.72454350115708	1.07	0.0427611820736564	1.96803440477646	0.821877882576639	0.0077	0.0099	0.077	0.014	0.0465	0.0173	0.0178	0.0343	0.0081	0.0543	0.0449	0.0962	0.0075	0.0519	0.0966	0.0224	0.0191	0.011	0.0056	0.0265	0.0131	0.1346	0.0299	0.0881	0.0505	0.0088
18	rs1791355	57447312	0.65	1.72454350115708	1.07	0.0427611820736564	1.64823641955791	0.64389950814924	0.0075	0.0097	0.0777	0.0139	0.0463	0.0173	0.0178	0.0344	0.0077	0.0549	0.045	0.0964	0.0073	0.0519	0.0968	0.0223	0.0192	0.0107	0.0053	0.0266	0.0132	0.1349	0.0297	0.0881	0.0504	0.0083
18	rs1788841	57453034	0.65	1.72454350115708	1.07	0.0427611820736564	1.50162714904974	0.643462313560421	0.0075	0.0105	0.0799	0.0139	0.0455	0.0173	0.0181	0.034	0.0078	0.0548	0.0448	0.0974	0.0071	0.0525	0.0964	0.0215	0.0196	0.0098	0.0052	0.0265	0.0129	0.1357	0.0292	0.0877	0.05	0.0081
18	rs3114269	57453103	0.65	1.72454350115708	1.07	0.0427611820736564	1.45459428507388	0.625452410096793	0.0075	0.0104	0.0799	0.0139	0.0455	0.0174	0.0181	0.0339	0.0078	0.0548	0.0448	0.0973	0.0071	0.0525	0.0964	0.0215	0.0196	0.0097	0.0052	0.0265	0.0129	0.1358	0.0292	0.0877	0.0501	0.0081
18	rs116900818	57454362	0.65	1.72454350115708	1.07	0.0427611820736564	1.42374305839986	0.663790661275129	0.0075	0.0104	0.0802	0.0139	0.0454	0.0174	0.0181	0.0338	0.0078	0.0547	0.0447	0.0975	0.0071	0.0526	0.0965	0.0214	0.0197	0.0096	0.0051	0.0264	0.0129	0.1359	0.029	0.0874	0.0501	0.008
18	rs4940905	57455357	0.64	1.85030273848897	1.06	0.0516972356607989	1.37491316821247	0.593226962376252	0.0077	0.0105	0.0808	0.0142	0.0453	0.0178	0.018	0.034	0.0079	0.0548	0.0444	0.0968	0.0073	0.0532	0.0963	0.021	0.0202	0.0091	0.005	0.0261	0.0129	0.1368	0.0284	0.0866	0.0506	0.008
18	rs146183212	57455755	0.64	1.85030273848897	1.06	0.0516972356607989	1.34663585160012	0.652657805502053	0.0077	0.0105	0.0811	0.0142	0.0452	0.0179	0.0179	0.0339	0.0078	0.0549	0.0443	0.0965	0.0073	0.0533	0.0964	0.021	0.0203	0.009	0.0049	0.0258	0.0131	0.1371	0.0282	0.0863	0.0507	0.0079
18	rs17066273	57455833	0.64	1.85030273848897	1.06	0.0516972356607989	1.34904820314412	0.630668781164366	0.0077	0.0105	0.0812	0.0143	0.0452	0.0179	0.0179	0.034	0.0078	0.055	0.0443	0.096	0.0073	0.0534	0.0963	0.021	0.0203	0.0089	0.0049	0.0258	0.0131	0.1372	0.0282	0.0862	0.0508	0.0079
18	rs35456671	57456271	0.64	1.85030273848897	1.06	0.0516972356607989	1.30368375147157	0.584237255537325	0.0078	0.0105	0.0813	0.0145	0.0451	0.0182	0.0179	0.0339	0.0079	0.055	0.0443	0.0955	0.0073	0.0536	0.0966	0.021	0.0206	0.0088	0.005	0.0255	0.0132	0.1374	0.028	0.0858	0.0509	0.0079
18	rs3885699	57460077	0.64	1.85030273848897	1.06	0.0516972356607989	1.06836411292919	0.559300449424645	0.0083	0.0104	0.081	0.0152	0.045	0.0188	0.0176	0.0342	0.0076	0.0567	0.0454	0.0935	0.0072	0.0541	0.0981	0.0202	0.0209	0.0083	0.005	0.0243	0.0136	0.1372	0.028	0.0846	0.0505	0.0077
18	rs116990719	57469644	0.64	1.85030273848897	1.06	0.0516972356607989	1.10430501467356	0.516868076764028	0.0086	0.0102	0.0803	0.0151	0.045	0.019	0.0177	0.0344	0.0076	0.0576	0.0458	0.0924	0.0071	0.0545	0.0988	0.0196	0.0216	0.0076	0.0049	0.0239	0.0139	0.1371	0.028	0.0851	0.0503	0.0074
18	rs1791332	57472029	0.64	1.85030273848897	1.06	0.0516972356607989	1.08614205489494	0.483837775174614	0.0086	0.0102	0.0803	0.0151	0.045	0.019	0.0177	0.0344	0.0076	0.0576	0.0459	0.0923	0.0071	0.0546	0.0987	0.0197	0.0216	0.0075	0.0049	0.0238	0.0139	0.1371	0.028	0.0852	0.0503	0.0073
18	rs1791330	57472766	0.64	1.85030273848897	1.06	0.0516972356607989	1.17731929452467	0.505567355484181	0.0086	0.0102	0.0803	0.0151	0.0449	0.019	0.0177	0.0343	0.0077	0.0575	0.0459	0.0923	0.0071	0.0546	0.0987	0.0196	0.0216	0.0076	0.005	0.0238	0.0139	0.1371	0.0281	0.0852	0.0502	0.0073
18	rs61121450	57473254	0.64	1.85030273848897	1.06	0.0516972356607989	1.3709294227989	0.522264840801192	0.0086	0.0101	0.0802	0.0152	0.0449	0.019	0.0178	0.0343	0.008	0.0575	0.0459	0.0922	0.0071	0.0546	0.0987	0.0196	0.0216	0.0076	0.005	0.0238	0.0139	0.137	0.0281	0.0852	0.0502	0.0072
18	rs147576939	57473279	0.64	1.85030273848897	1.06	0.0516972356607989	1.37083231238665	0.524621674245552	0.0086	0.0101	0.0802	0.0152	0.045	0.019	0.0178	0.0343	0.008	0.0575	0.0459	0.0922	0.0071	0.0546	0.0987	0.0196	0.0216	0.0076	0.005	0.0238	0.0139	0.137	0.0281	0.0852	0.0502	0.0072
18	rs77686101	57475808	0.64	1.85030273848897	1.06	0.0516972356607989	1.34268311716527	0.511347639239443	0.0086	0.0102	0.0795	0.0154	0.0451	0.019	0.018	0.0343	0.008	0.0574	0.0462	0.0919	0.0071	0.0548	0.0989	0.0194	0.0217	0.0074	0.0049	0.0237	0.014	0.1367	0.0283	0.0852	0.0505	0.0071
18	rs72984949	57477700	0.64	1.85030273848897	1.06	0.0516972356607989	1.34625002626657	0.51521037583854	0.0086	0.0102	0.0792	0.0155	0.0452	0.019	0.0181	0.0343	0.008	0.0573	0.0464	0.0917	0.0071	0.0549	0.0989	0.0194	0.0217	0.0073	0.0049	0.0237	0.014	0.1366	0.0283	0.0851	0.0507	0.0072
18	rs7235902	57481269	0.64	1.85030273848897	1.06	0.0516972356607989	1.35416776108363	0.523789546942381	0.0087	0.0102	0.0787	0.0158	0.0452	0.0189	0.0183	0.034	0.0081	0.0572	0.0466	0.0914	0.0071	0.055	0.0989	0.0193	0.0218	0.0071	0.0049	0.0236	0.0143	0.1367	0.0284	0.0852	0.0509	0.0072
18	rs58772392	57481966	0.64	1.85030273848897	1.05	0.0620520515513756	1.41892009916502	0.538259584883026	0.0088	0.0103	0.0782	0.016	0.0451	0.0189	0.0185	0.0339	0.0081	0.0574	0.0468	0.091	0.0071	0.0552	0.0987	0.0192	0.022	0.0071	0.0049	0.0235	0.0143	0.1365	0.0285	0.0852	0.0511	0.0072
18	rs117951095	57486728	0.63	1.98130960479536	1.05	0.0620520515513756	1.82798707790004	0.662323342378111	0.0091	0.0103	0.0777	0.0162	0.0454	0.0186	0.0187	0.033	0.0085	0.0579	0.0469	0.0899	0.007	0.0548	0.0986	0.0189	0.0226	0.0072	0.0049	0.0231	0.0146	0.1361	0.0289	0.0853	0.0517	0.0074
18	rs72984971	57487222	0.63	1.98130960479536	1.03	0.0875760293110768	1.83779602413855	0.652511609998697	0.0091	0.0103	0.0777	0.0162	0.0454	0.0186	0.0187	0.0329	0.0085	0.0579	0.0469	0.0902	0.007	0.0548	0.0986	0.0188	0.0226	0.0071	0.0049	0.0231	0.0146	0.1361	0.0289	0.0853	0.0517	0.0074
18	rs11660509	57488576	0.63	1.98130960479536	1.03	0.0875760293110768	1.83607006722823	0.652511609998697	0.0092	0.0103	0.0777	0.0162	0.0456	0.0186	0.0187	0.0329	0.0086	0.0579	0.0469	0.0902	0.007	0.0547	0.0986	0.0188	0.0226	0.0071	0.0049	0.0231	0.0146	0.1361	0.0289	0.0853	0.0517	0.0073
18	rs118043947	57489360	0.63	1.98130960479536	1.03	0.0875760293110768	1.84578581424216	0.669667360408525	0.0092	0.0103	0.0777	0.0162	0.0456	0.0186	0.0186	0.0329	0.0086	0.0579	0.0469	0.0903	0.007	0.0547	0.0987	0.0188	0.0226	0.0071	0.0049	0.0231	0.0146	0.1361	0.0289	0.0853	0.0517	0.0074
18	rs72984980	57489961	0.63	1.98130960479536	1.03	0.0875760293110768	1.85140737102688	0.681308428336707	0.0092	0.0104	0.0777	0.0162	0.0456	0.0186	0.0185	0.0329	0.0086	0.0579	0.0469	0.0903	0.007	0.0547	0.0987	0.0188	0.0226	0.0071	0.0049	0.0231	0.0146	0.1361	0.0289	0.0853	0.0517	0.0074
18	rs1943423	57490324	0.63	1.98130960479536	1.03	0.0875760293110768	1.83811970307164	0.678209516103464	0.0092	0.0104	0.0777	0.0162	0.0456	0.0186	0.0184	0.0329	0.0086	0.058	0.0469	0.0903	0.007	0.0547	0.0988	0.0187	0.0226	0.0071	0.0049	0.0231	0.0147	0.136	0.0289	0.0853	0.0517	0.0074
18	rs72968123	57497999	0.63	1.98130960479536	1.03	0.0875760293110768	1.89026796607734	0.871403864403688	0.0093	0.0102	0.0776	0.0165	0.0458	0.0185	0.0186	0.0325	0.0086	0.0584	0.0474	0.0897	0.007	0.0543	0.0988	0.0185	0.0225	0.0072	0.0049	0.0225	0.0151	0.1355	0.0289	0.0853	0.0518	0.0075
18	rs77536094	57500836	0.63	1.98130960479536	1.03	0.0875760293110768	1.93017041719132	0.848733118125955	0.0093	0.01	0.0775	0.0167	0.0459	0.0185	0.0188	0.0326	0.0087	0.0584	0.0476	0.0894	0.007	0.0543	0.0989	0.0185	0.0226	0.0073	0.005	0.0225	0.0153	0.1348	0.0286	0.0854	0.052	0.0076
18	rs8093763	57503378	0.63	1.98130960479536	1.03	0.0875760293110768	1.96726144909977	0.858966277901617	0.0094	0.0098	0.0773	0.0168	0.046	0.0186	0.019	0.0327	0.0087	0.0585	0.0477	0.089	0.007	0.0541	0.0992	0.0184	0.0227	0.0074	0.005	0.0226	0.0154	0.1342	0.0284	0.0854	0.0521	0.0077
18	rs72968138	57505073	0.63	1.98130960479536	1.03	0.0875760293110768	1.87395204320742	0.879507894959757	0.0095	0.0098	0.0771	0.0168	0.0463	0.0186	0.019	0.0326	0.0086	0.0587	0.0479	0.0888	0.007	0.0545	0.0988	0.0184	0.0227	0.0075	0.0049	0.0226	0.0157	0.1336	0.0284	0.0852	0.0522	0.0077
18	rs62094860	57506723	0.63	1.98130960479536	1.03	0.0875760293110768	1.929402509827	0.850746732946416	0.0097	0.0097	0.0772	0.0174	0.047	0.0188	0.0194	0.0322	0.0086	0.0587	0.0478	0.0878	0.0069	0.055	0.0985	0.018	0.0229	0.0077	0.0049	0.0224	0.0161	0.1319	0.0285	0.0853	0.0525	0.0078
18	rs62094861	57507636	0.62	2.11759830226172	1.03	0.0875760293110768	1.55001678644166	0.990989626346242	0.0104	0.0101	0.077	0.0182	0.0493	0.0192	0.0202	0.0316	0.0087	0.0575	0.0471	0.0866	0.0068	0.0559	0.0972	0.0172	0.0237	0.0082	0.0049	0.0224	0.0171	0.1274	0.0292	0.0854	0.0531	0.0083
18	rs7241961	57507924	0.62	2.11759830226172	1.03	0.0875760293110768	1.56916052522564	0.967880106638264	0.0105	0.0099	0.0776	0.0182	0.0505	0.0195	0.0206	0.0317	0.0087	0.0573	0.0474	0.0864	0.0068	0.0559	0.0969	0.0169	0.0239	0.0084	0.0048	0.0227	0.0172	0.1267	0.0301	0.0824	0.0531	0.0084
18	rs10439022	57508500	0.62	2.11759830226172	1.03	0.0875760293110768	1.40644808460328	0.910032848171727	0.0107	0.0097	0.077	0.0191	0.0516	0.0199	0.021	0.0324	0.0085	0.056	0.0475	0.0878	0.0066	0.0564	0.0968	0.0169	0.0241	0.0084	0.0047	0.0225	0.0173	0.1245	0.0306	0.082	0.0522	0.0083
18	rs34918151	57514434	0.62	2.11759830226172	1.02	0.103026239636585	0.561119499303096	0.290792103530093	0.0104	0.0095	0.0818	0.0202	0.0579	0.0206	0.0221	0.0325	0.0066	0.0531	0.0467	0.0952	0.0049	0.0509	0.0976	0.0171	0.0238	0.0079	0.0033	0.0239	0.0178	0.1202	0.0316	0.0819	0.0493	0.0066
18	rs78358851	57517751	0.62	2.11759830226172	1.02	0.103026239636585	0.482965509854844	0.259188771051762	0.0104	0.0095	0.082	0.0203	0.0579	0.0206	0.0223	0.0325	0.0064	0.0525	0.0466	0.0953	0.0049	0.0509	0.098	0.0173	0.0238	0.0078	0.0033	0.0237	0.0177	0.1202	0.0316	0.082	0.0494	0.0066
18	rs12969455	57519685	0.62	2.11759830226172	1.02	0.103026239636585	0.482531516409769	0.249694989085601	0.0104	0.0095	0.082	0.0204	0.0579	0.0206	0.0224	0.0326	0.0063	0.0524	0.0464	0.0954	0.0048	0.0509	0.0982	0.0173	0.0235	0.0077	0.0033	0.0237	0.0176	0.1203	0.0316	0.0824	0.0494	0.0066
18	rs72968152	57519744	0.62	2.11759830226172	1.02	0.103026239636585	0.473829925718099	0.248908903717352	0.0104	0.0095	0.082	0.0204	0.0579	0.0206	0.0224	0.0326	0.0063	0.0524	0.0464	0.0954	0.0048	0.0509	0.0982	0.0173	0.0235	0.0077	0.0033	0.0237	0.0176	0.1203	0.0316	0.0824	0.0494	0.0066
18	rs11872239	57520218	0.62	2.11759830226172	1.02	0.103026239636585	0.479066372302154	0.246331596338012	0.0103	0.0095	0.082	0.0205	0.058	0.0206	0.0223	0.0326	0.0062	0.0524	0.0465	0.0954	0.0048	0.0509	0.0983	0.0173	0.0235	0.0077	0.0033	0.0238	0.0176	0.1203	0.0317	0.0824	0.0494	0.0065
18	rs72968166	57522973	0.62	2.11759830226172	1.02	0.103026239636585	0.484082360064417	0.241202673904836	0.0102	0.0092	0.0819	0.0206	0.0584	0.0206	0.0223	0.0327	0.006	0.0526	0.0466	0.0955	0.0048	0.051	0.0983	0.0173	0.0235	0.0074	0.0031	0.024	0.0178	0.1204	0.0319	0.0822	0.0495	0.0063
18	rs79156233	57524354	0.62	2.11759830226172	1.02	0.103026239636585	0.47370705175521	0.242092185144619	0.0102	0.0092	0.082	0.0206	0.0582	0.0206	0.0223	0.0326	0.006	0.0526	0.0467	0.0958	0.0048	0.0509	0.0983	0.0173	0.0235	0.0073	0.0031	0.024	0.0178	0.1205	0.0319	0.0821	0.0495	0.0063
18	rs193161625	57525004	0.62	2.11759830226172	1.02	0.103026239636585	0.456356314689751	0.24655537161981	0.0102	0.0091	0.082	0.0206	0.0581	0.0206	0.0223	0.0326	0.006	0.0526	0.0467	0.0959	0.0047	0.0508	0.0984	0.0173	0.0235	0.0073	0.0031	0.024	0.0179	0.1205	0.0319	0.0821	0.0496	0.0062
18	rs12455311	57525160	0.62	2.11759830226172	1.02	0.103026239636585	0.466911855942327	0.25284716171274	0.0102	0.0092	0.0821	0.0207	0.0581	0.0205	0.0223	0.0323	0.006	0.0524	0.0467	0.0959	0.0048	0.0508	0.0984	0.0173	0.0235	0.0073	0.0031	0.0241	0.0179	0.1205	0.0319	0.0821	0.0496	0.0063
18	rs72968171	57526298	0.62	2.11759830226172	1.02	0.103026239636585	0.463684176938588	0.252396086480084	0.0102	0.0092	0.082	0.0206	0.0582	0.0206	0.0223	0.0323	0.006	0.0524	0.0467	0.096	0.0048	0.0508	0.0985	0.0175	0.0235	0.0073	0.0031	0.0241	0.0177	0.1204	0.0319	0.0822	0.0495	0.0063
18	rs1788870	57527224	0.62	2.11759830226172	1.02	0.103026239636585	0.466789858494239	0.233574384272801	0.0102	0.0092	0.082	0.0206	0.0582	0.0206	0.0224	0.0323	0.006	0.0523	0.0467	0.0961	0.0048	0.0509	0.0985	0.0175	0.0235	0.0073	0.0031	0.0241	0.0175	0.1203	0.032	0.0823	0.0494	0.0063
18	rs12961182	57529025	0.62	2.11759830226172	1.02	0.103026239636585	0.388869479859409	0.207671127344296	0.0102	0.0092	0.082	0.0206	0.0582	0.0207	0.0224	0.0323	0.0059	0.0522	0.0467	0.0961	0.0048	0.0509	0.0985	0.0176	0.0235	0.0073	0.003	0.0241	0.0175	0.1203	0.032	0.0823	0.0494	0.0063
18	rs74521492	57532114	0.62	2.11759830226172	1.02	0.103026239636585	0.312438270878871	0.201458631404874	0.0102	0.0091	0.0821	0.0205	0.0582	0.0207	0.0224	0.0321	0.0059	0.0518	0.0467	0.0961	0.0048	0.0509	0.0986	0.0176	0.0235	0.0073	0.003	0.0242	0.0174	0.1205	0.0321	0.0824	0.0494	0.0062
18	rs77480807	57539913	0.62	2.11759830226172	1.02	0.103026239636585	0.222947826429516	0.19968033298259	0.01	0.009	0.0822	0.0203	0.0581	0.0209	0.0225	0.0316	0.0058	0.0508	0.0465	0.0962	0.0047	0.0509	0.0987	0.0177	0.0234	0.0072	0.003	0.0245	0.0173	0.1215	0.0324	0.0829	0.0493	0.0061
18	rs17771727	57541806	0.63	1.98130960479536	1.02	0.103026239636585	0.184453533013096	0.211386077689229	0.01	0.0088	0.0823	0.0202	0.0581	0.0211	0.0225	0.0312	0.0057	0.0501	0.0465	0.0962	0.0047	0.0508	0.0986	0.0179	0.0234	0.0071	0.0029	0.0247	0.0172	0.1224	0.0326	0.0833	0.0492	0.006
18	rs8086297	57544960	0.63	1.98130960479536	1.02	0.103026239636585	0.162420937394248	0.22809623702766	0.0098	0.0084	0.0824	0.0199	0.0585	0.0215	0.0229	0.0303	0.0054	0.0487	0.0466	0.0962	0.0047	0.0507	0.0986	0.0182	0.0234	0.007	0.0029	0.025	0.017	0.1239	0.033	0.0841	0.0493	0.0058
18	rs7240687	57549160	0.63	1.98130960479536	1.02	0.103026239636585	0.113112313375266	0.123649852477956	0.0098	0.0083	0.0826	0.0199	0.0583	0.0217	0.023	0.0301	0.0053	0.0483	0.0466	0.0963	0.0046	0.0506	0.0986	0.0187	0.0232	0.007	0.0028	0.025	0.0169	0.124	0.0331	0.0843	0.0492	0.0057
18	rs9966383	57550122	0.63	1.98130960479536	1.02	0.103026239636585	0.0952722588487712	0.105597853567557	0.0097	0.0083	0.0827	0.0199	0.0583	0.0217	0.0231	0.03	0.0052	0.0481	0.0467	0.0963	0.0046	0.0507	0.0988	0.0187	0.0232	0.0071	0.0027	0.025	0.017	0.124	0.0331	0.0844	0.0492	0.0056
18	rs72968193	57555987	0.63	1.98130960479536	1.02	0.103026239636585	0.093163258464883	0.102381705502279	0.0097	0.0083	0.0827	0.0198	0.0583	0.0218	0.0232	0.0299	0.0052	0.0477	0.0466	0.0964	0.0045	0.0507	0.0988	0.0188	0.0233	0.0071	0.0027	0.0249	0.017	0.1242	0.0331	0.0846	0.0492	0.0055
18	rs1544252	57560606	0.63	1.98130960479536	1.03	0.0875760293110768	0.12042615409792	0.17997078875918	0.0097	0.0083	0.0828	0.0198	0.0583	0.0219	0.0233	0.0296	0.0051	0.0469	0.0466	0.0965	0.0044	0.0506	0.0984	0.0193	0.0235	0.0072	0.0025	0.025	0.0171	0.1244	0.0331	0.0851	0.0491	0.0054
18	rs17781459	57564265	0.64	1.85030273848897	1.03	0.0875760293110768	0.13055589923053	0.209048413889045	0.0097	0.0083	0.0827	0.0198	0.0585	0.0221	0.0235	0.0294	0.0051	0.0468	0.0466	0.0964	0.0043	0.0506	0.0984	0.0193	0.0236	0.0073	0.0025	0.0259	0.0173	0.1236	0.0329	0.0855	0.0489	0.0053
18	rs4588085	57566947	0.64	1.85030273848897	1.03	0.0875760293110768	0.212442798273427	0.291027713771247	0.0096	0.0083	0.0826	0.0197	0.0587	0.0223	0.0237	0.0291	0.005	0.0462	0.0466	0.0962	0.0042	0.0506	0.0987	0.0193	0.024	0.0074	0.0026	0.0267	0.0173	0.1231	0.0328	0.0856	0.0489	0.0052
18	rs72970003	57567228	0.64	1.85030273848897	1.02	0.103026239636585	0.179323231639521	0.239759453700918	0.0096	0.0083	0.0826	0.0197	0.0587	0.0222	0.0237	0.0288	0.005	0.0462	0.0466	0.0961	0.0042	0.0505	0.0987	0.0193	0.0241	0.0074	0.0026	0.0268	0.0173	0.1231	0.0327	0.0856	0.0489	0.0052
18	rs61736947	57567451	0.64	1.85030273848897	1.01	0.120454976543865	0.174096340799738	0.196139671571806	0.0096	0.0083	0.0827	0.0197	0.0588	0.0222	0.0237	0.0286	0.005	0.0462	0.0467	0.0961	0.0042	0.0505	0.0987	0.0193	0.0241	0.0074	0.0026	0.0269	0.0173	0.1231	0.0327	0.0857	0.049	0.0052
18	rs78800940	57567699	0.64	1.85030273848897	1.01	0.120454976543865	0.187031206622126	0.207353721949946	0.0096	0.0083	0.0827	0.0197	0.0588	0.0222	0.0237	0.0285	0.005	0.0462	0.0466	0.0961	0.0042	0.0505	0.0987	0.0193	0.0241	0.0075	0.0026	0.027	0.0173	0.1232	0.0325	0.0858	0.0489	0.0052
18	rs72970015	57573684	0.64	1.85030273848897	1.01	0.120454976543865	0.140770999703219	0.105100556467389	0.0094	0.0083	0.0825	0.0194	0.0584	0.0228	0.0241	0.028	0.0049	0.0458	0.0461	0.0963	0.0043	0.0504	0.0985	0.0196	0.0244	0.0074	0.0027	0.0278	0.0173	0.1235	0.0321	0.0863	0.0487	0.005
18	rs78942247	57573738	0.64	1.85030273848897	1	0.139999700676332	0.144160844720397	0.112654380909882	0.0094	0.0083	0.0825	0.0194	0.0584	0.0228	0.0241	0.028	0.0049	0.0458	0.0461	0.0963	0.0043	0.0504	0.0985	0.0196	0.0244	0.0074	0.0027	0.0278	0.0173	0.1235	0.0321	0.0863	0.0487	0.005
18	rs34092328	57574204	0.64	1.85030273848897	1	0.139999700676332	0.139062607381439	0.101972173918207	0.0094	0.0083	0.0825	0.0194	0.0584	0.0228	0.0241	0.028	0.0049	0.0458	0.0461	0.0963	0.0043	0.0504	0.0985	0.0196	0.0244	0.0074	0.0027	0.0278	0.0173	0.1235	0.0321	0.0863	0.0487	0.005
18	rs117810132	57578824	0.64	1.85030273848897	1	0.139999700676332	0.126617052825399	0.0864325386036107	0.0094	0.0084	0.083	0.0192	0.0584	0.0229	0.024	0.0278	0.0049	0.0455	0.046	0.0962	0.0043	0.0505	0.0985	0.0195	0.0246	0.0074	0.0029	0.0279	0.0172	0.1235	0.0321	0.0863	0.0487	0.0049
18	rs80226779	57590566	0.65	1.72454350115708	1	0.139999700676332	0.132782556671036	0.0930469842341008	0.0094	0.0084	0.0837	0.0189	0.0583	0.0229	0.0239	0.0274	0.0049	0.0449	0.0457	0.0962	0.0043	0.0506	0.0983	0.0194	0.0248	0.0073	0.0031	0.028	0.0171	0.1237	0.0323	0.0867	0.0487	0.0049
18	rs12455765	57590855	0.65	1.72454350115708	1	0.139999700676332	0.133458062641467	0.0944724422579487	0.0094	0.0084	0.0838	0.0189	0.0583	0.0229	0.024	0.0272	0.0049	0.0448	0.0457	0.0961	0.0043	0.0506	0.0984	0.0194	0.0248	0.0073	0.0031	0.028	0.0171	0.1238	0.0324	0.0867	0.0487	0.0049
18	rs9319956	57594068	0.65	1.72454350115708	1	0.139999700676332	0.166213526132036	0.11444570419554	0.0094	0.0085	0.0839	0.0188	0.0583	0.023	0.0239	0.0271	0.0049	0.0448	0.0457	0.0961	0.0044	0.0507	0.0983	0.0194	0.0248	0.0073	0.0031	0.028	0.0171	0.1239	0.0324	0.0868	0.0487	0.0049
18	rs35071240	57594259	0.65	1.72454350115708	1	0.139999700676332	0.166143476017426	0.117541461267201	0.0094	0.0085	0.0838	0.0187	0.0582	0.023	0.0239	0.0271	0.0049	0.0448	0.0456	0.0963	0.0044	0.051	0.0983	0.0194	0.0248	0.0073	0.0031	0.028	0.0171	0.1238	0.0324	0.0868	0.0487	0.0049
18	rs4940480	57599648	0.65	1.72454350115708	1	0.139999700676332	0.139978525013056	0.0728679626828336	0.0095	0.0085	0.084	0.0188	0.0582	0.0228	0.0237	0.0269	0.0049	0.0449	0.0456	0.096	0.0044	0.0505	0.0988	0.0193	0.0248	0.0073	0.0032	0.0279	0.0172	0.1243	0.0325	0.0866	0.0485	0.0048
18	rs11878145	57607365	0.65	1.72454350115708	1	0.139999700676332	0.127124076441441	0.0897543985335138	0.0095	0.0085	0.0841	0.0188	0.0582	0.023	0.0235	0.0268	0.005	0.0444	0.0453	0.0962	0.0045	0.0503	0.0984	0.0193	0.0248	0.0074	0.0033	0.0277	0.0175	0.1244	0.0324	0.0873	0.0484	0.0048
18	rs76654870	57610733	0.65	1.72454350115708	1	0.139999700676332	0.140136805805685	0.0864325386036107	0.0096	0.0085	0.0843	0.0188	0.0581	0.0231	0.0235	0.0268	0.0052	0.0438	0.0453	0.0958	0.0045	0.0505	0.0982	0.0193	0.0248	0.0075	0.0033	0.0277	0.0175	0.1247	0.0321	0.0878	0.0483	0.0049
18	rs17066410	57613350	0.65	1.72454350115708	1	0.139999700676332	0.160801402649172	0.0878169919829966	0.0096	0.0085	0.0844	0.0188	0.0581	0.0231	0.0235	0.0268	0.0054	0.0435	0.0454	0.0956	0.0045	0.0505	0.0981	0.0192	0.0248	0.0075	0.0033	0.0276	0.0175	0.1249	0.0321	0.0879	0.0482	0.0049
18	rs116988224	57614874	0.65	1.72454350115708	1	0.139999700676332	0.149698041224131	0.0817318068571982	0.0096	0.0085	0.0844	0.0188	0.058	0.0232	0.0235	0.0268	0.0054	0.0434	0.0454	0.0955	0.0045	0.0505	0.098	0.0192	0.0247	0.0075	0.0033	0.0276	0.0175	0.1249	0.0321	0.088	0.0484	0.0049
18	rs35315657	57619709	0.66	1.60399499294412	1	0.139999700676332	0.133919819563139	0.0708059500299208	0.0096	0.0085	0.0844	0.0188	0.058	0.0232	0.0235	0.0268	0.0054	0.0431	0.0454	0.0954	0.0045	0.0505	0.098	0.0192	0.0244	0.0075	0.0033	0.0276	0.0175	0.1252	0.032	0.0884	0.0484	0.0049
18	rs72973643	57624724	0.66	1.60399499294412	1	0.139999700676332	0.105838259546145	0.070100603587163	0.0097	0.0083	0.084	0.0188	0.0578	0.0236	0.0232	0.0269	0.0053	0.0417	0.0453	0.0946	0.0044	0.0504	0.0976	0.0192	0.0241	0.0076	0.0034	0.0277	0.0175	0.1267	0.0321	0.0901	0.0484	0.005
18	rs948768	57625646	0.67	1.4886173743957	0.99	0.161794913519683	0.105066165506093	0.0640889964898821	0.0098	0.0083	0.084	0.0188	0.0578	0.0236	0.0232	0.0269	0.0053	0.0414	0.0453	0.0944	0.0044	0.0503	0.0976	0.0192	0.0241	0.0076	0.0034	0.0278	0.0175	0.1269	0.0321	0.0905	0.0484	0.0051
18	rs17699313	57631975	0.71	1.0779007643746	0.98	0.18597139562509	0.210512273663319	0.0157785398569562	0.0094	0.0074	0.0853	0.0165	0.0573	0.0224	0.0233	0.0269	0.0048	0.0445	0.0448	0.0968	0.0044	0.0484	0.0982	0.0179	0.0217	0.0083	0.0028	0.0285	0.0183	0.1262	0.0304	0.097	0.0476	0.0042
18	rs7242745	57632301	0.71	1.0779007643746	0.98	0.18597139562509	0.215885772820807	0.022636058365174	0.0096	0.0073	0.0855	0.0164	0.0572	0.0222	0.0231	0.0269	0.0047	0.0446	0.0448	0.0971	0.0045	0.0484	0.0981	0.0177	0.0213	0.0084	0.0027	0.0286	0.0183	0.1262	0.0303	0.098	0.0476	0.0042
18	rs113986149	57636154	0.72	0.987657439684474	0.98	0.18597139562509	0.213533078310651	0.00726765541753995	0.0092	0.007	0.0859	0.016	0.0575	0.0219	0.0229	0.027	0.0044	0.045	0.0451	0.0965	0.0042	0.0492	0.0989	0.0175	0.0206	0.0081	0.0025	0.0291	0.0183	0.126	0.0301	0.0989	0.0477	0.0039
18	rs10871774	57638330	0.72	0.987657439684474	0.98	0.18597139562509	0.251224497521562	0.00612326069294851	0.009	0.0069	0.0861	0.0159	0.0577	0.0216	0.0226	0.0272	0.0042	0.0453	0.0454	0.0959	0.0041	0.0498	0.0995	0.0169	0.0202	0.0079	0.0024	0.0299	0.019	0.1261	0.0297	0.099	0.048	0.0038
18	Affx-15135447	57639517	0.72	0.987657439684474	0.98	0.18597139562509	0.231107992022345	0.00843729940266157	0.0089	0.0068	0.0863	0.0157	0.0573	0.0215	0.0226	0.0272	0.0041	0.0452	0.0455	0.096	0.0041	0.05	0.0999	0.0168	0.02	0.0077	0.0023	0.0301	0.0191	0.1258	0.0299	0.0993	0.0479	0.0037
18	rs79834238	57641796	0.72	0.987657439684474	0.98	0.18597139562509	0.218416730696424	0.00603616263422687	0.0089	0.0067	0.0863	0.0157	0.0572	0.0215	0.0226	0.0273	0.0037	0.0456	0.0455	0.0962	0.004	0.0502	0.1003	0.0166	0.02	0.0075	0.0022	0.0304	0.0193	0.1258	0.0292	0.0997	0.0478	0.0035
18	rs8096920	57643880	0.72	0.987657439684474	0.98	0.18597139562509	0.239603719368894	0.00426870762336423	0.0089	0.0067	0.0863	0.0157	0.0572	0.0215	0.0226	0.0273	0.0037	0.0459	0.0452	0.0962	0.0041	0.0503	0.1004	0.0166	0.02	0.0075	0.0022	0.0304	0.0194	0.1258	0.0291	0.0997	0.0478	0.0035
18	rs79330685	57649480	0.72	0.987657439684474	0.99	0.161794913519683	0.224192606865423	0.00358025681480751	0.0087	0.0067	0.0864	0.0157	0.0569	0.0213	0.0231	0.0275	0.0035	0.0459	0.0452	0.0965	0.0043	0.0501	0.1008	0.0163	0.0197	0.0073	0.0021	0.0307	0.0194	0.1265	0.0285	0.0994	0.0479	0.0035
18	rs28648404	57650468	0.72	0.987657439684474	0.99	0.161794913519683	0.250516958980521	0.00409046030590533	0.0087	0.0067	0.0865	0.0155	0.0575	0.0212	0.0232	0.0275	0.0035	0.0459	0.0453	0.0965	0.0044	0.0502	0.1008	0.0161	0.0197	0.0072	0.0021	0.0308	0.0189	0.1269	0.0283	0.0993	0.0479	0.0036
18	rs17066447	57652148	0.72	0.987657439684474	0.98	0.18597139562509	0.251667263850432	0.00428675773911891	0.0086	0.0068	0.0864	0.0155	0.0573	0.0212	0.0233	0.0276	0.0035	0.0459	0.045	0.0966	0.0044	0.0503	0.1008	0.0161	0.0195	0.0072	0.002	0.0308	0.019	0.1275	0.0282	0.0995	0.0479	0.0036
18	rs12604621	57655100	0.73	0.902267913485346	0.97	0.212655582583661	0.218252944039885	0.00426870762336423	0.0084	0.0066	0.0861	0.0155	0.0573	0.0212	0.0234	0.0278	0.0035	0.0462	0.0444	0.097	0.0044	0.0505	0.1003	0.0161	0.0192	0.007	0.002	0.0306	0.0191	0.1282	0.0279	0.1002	0.048	0.0035
18	rs4487010	57658779	0.73	0.902267913485346	0.97	0.212655582583661	0.19023485355025	0.00285455049862402	0.0084	0.0066	0.0859	0.0157	0.057	0.0213	0.0235	0.0282	0.0035	0.0461	0.0441	0.097	0.0044	0.0505	0.1002	0.0161	0.0194	0.0069	0.002	0.0305	0.0191	0.1284	0.0278	0.1005	0.0479	0.0035
18	rs2156226	57659982	0.73	0.902267913485346	0.97	0.212655582583661	0.0899469228028622	0.00679752820136604	0.0079	0.0067	0.0857	0.0154	0.0562	0.0209	0.0227	0.0286	0.0031	0.0471	0.0439	0.0973	0.004	0.0516	0.0999	0.0152	0.0191	0.0063	0.0018	0.0293	0.0184	0.1317	0.0276	0.1032	0.0477	0.0032
18	rs117821214	57660867	0.73	0.902267913485346	0.97	0.212655582583661	0.0784285335697955	0.00426870762336423	0.0077	0.0069	0.0854	0.0155	0.0557	0.0208	0.0227	0.0287	0.003	0.0471	0.0438	0.0977	0.0037	0.0516	0.0999	0.0153	0.0191	0.0063	0.002	0.0292	0.0183	0.1319	0.0275	0.1035	0.0479	0.0031
18	rs8095200	57662115	0.73	0.902267913485346	0.97	0.212655582583661	0.0811518014717056	0.00480882420452878	0.0077	0.0069	0.0854	0.0155	0.0556	0.0208	0.0227	0.0287	0.003	0.0471	0.0438	0.0978	0.0037	0.0516	0.0999	0.0153	0.0192	0.0063	0.002	0.0292	0.0183	0.132	0.0275	0.1035	0.048	0.0031
18	rs117488297	57662606	0.73	0.902267913485346	0.97	0.212655582583661	0.0790926578362413	0.00423273037143087	0.0077	0.0069	0.0854	0.0154	0.0556	0.0208	0.0227	0.0287	0.003	0.0471	0.0438	0.0978	0.0037	0.0516	0.0999	0.0153	0.0191	0.0063	0.002	0.0292	0.0183	0.132	0.0275	0.1035	0.0479	0.0031
18	rs117132178	57674362	0.73	0.902267913485346	0.94	0.308944172156586	0.0726127093109278	0.00538351976699327	0.0077	0.0069	0.0852	0.0154	0.0557	0.0208	0.0226	0.0287	0.0029	0.0472	0.0438	0.0982	0.0036	0.0516	0.0999	0.0152	0.019	0.0063	0.002	0.0292	0.0183	0.1322	0.0276	0.1035	0.0477	0.0031
18	rs2000745	57677304	0.73	0.902267913485346	0.94	0.308944172156586	0.0782961407434345	0.00703053085747853	0.0076	0.0069	0.085	0.0152	0.0558	0.0208	0.0226	0.0286	0.0028	0.0475	0.0437	0.099	0.0036	0.0516	0.1001	0.0152	0.0187	0.0063	0.002	0.0291	0.0182	0.1327	0.0277	0.1035	0.0474	0.0031
18	rs59777123	57690077	0.73	0.902267913485346	0.94	0.308944172156586	0.0724867489802085	0.0173797190060175	0.0073	0.0066	0.0852	0.0152	0.0562	0.0205	0.0224	0.0281	0.0027	0.048	0.0432	0.1005	0.0034	0.0513	0.1006	0.0153	0.0181	0.0062	0.002	0.0287	0.0178	0.1333	0.0278	0.1039	0.047	0.003
18	rs768456	57712417	0.73	0.902267913485346	0.94	0.308944172156586	0.0806563060524313	0.0364764556750437	0.0073	0.0066	0.0853	0.0152	0.0562	0.0204	0.0224	0.0281	0.0027	0.048	0.0431	0.1007	0.0035	0.0513	0.1007	0.0153	0.0181	0.0062	0.002	0.0286	0.0177	0.1334	0.0279	0.104	0.047	0.003
18	rs6567147	57713211	0.73	0.902267913485346	0.94	0.308944172156586	0.0809488636178407	0.0367416267445653	0.0073	0.0066	0.0852	0.0152	0.0562	0.0204	0.0223	0.0281	0.0027	0.0481	0.0431	0.1007	0.0035	0.0513	0.1006	0.0153	0.0181	0.0062	0.002	0.0287	0.0177	0.1334	0.0279	0.104	0.047	0.003
18	rs17781900	57713755	0.73	0.902267913485346	0.94	0.308944172156586	0.0818533042283131	0.0222143858361528	0.0073	0.0066	0.0852	0.0152	0.0562	0.0204	0.0223	0.0281	0.0029	0.048	0.0429	0.1007	0.0035	0.0513	0.1007	0.0153	0.0181	0.0063	0.002	0.0286	0.0177	0.1334	0.0279	0.104	0.0469	0.003
18	rs9945063	57715608	0.74	0.82166312078733	0.93	0.346822133743557	0.0729492976319547	0.0237935319566994	0.0067	0.0064	0.0859	0.0154	0.0563	0.0202	0.0221	0.0276	0.0026	0.0483	0.0431	0.0991	0.0033	0.0518	0.1012	0.0155	0.018	0.0063	0.0019	0.0282	0.0172	0.1354	0.0279	0.1048	0.0464	0.0027
18	rs62095081	57716202	0.74	0.82166312078733	0.92	0.387761932740255	0.058078598606914	0.0262362397624773	0.0065	0.0063	0.0856	0.0157	0.0559	0.0202	0.0222	0.0275	0.0026	0.0483	0.0433	0.0993	0.0031	0.0518	0.1017	0.0156	0.0181	0.0063	0.0019	0.0277	0.0169	0.1358	0.0279	0.1058	0.0462	0.0026
18	rs9958194	57720398	0.74	0.82166312078733	0.91	0.431857736337621	0.0763925949566187	0.0586974023539478	0.0063	0.0062	0.0853	0.016	0.0555	0.0202	0.0222	0.0268	0.0026	0.0483	0.0436	0.0994	0.003	0.0518	0.1021	0.0157	0.0183	0.0063	0.0018	0.0274	0.0162	0.1364	0.0279	0.1068	0.046	0.0026
18	rs72989246	57721198	0.74	0.82166312078733	0.91	0.431857736337621	0.0771329160180881	0.0638857404064713	0.0063	0.0062	0.0853	0.016	0.0555	0.0202	0.0222	0.0268	0.0026	0.0484	0.0438	0.0996	0.0029	0.0517	0.1021	0.0156	0.0183	0.0063	0.0018	0.0274	0.0161	0.1365	0.0279	0.1068	0.0459	0.0026
18	rs4613164	57725188	0.74	0.82166312078733	0.91	0.431857736337621	0.0757216064856833	0.0487110428796744	0.0063	0.0062	0.0853	0.016	0.0555	0.0202	0.0222	0.0268	0.0026	0.0484	0.0438	0.0995	0.0029	0.0517	0.1021	0.0157	0.0183	0.0063	0.0018	0.0274	0.0161	0.1365	0.0279	0.1068	0.046	0.0026
18	rs62097159	57727147	0.74	0.82166312078733	0.91	0.431857736337621	0.0625983144201758	0.0418878846418231	0.0062	0.0062	0.0852	0.0161	0.0556	0.0202	0.0222	0.027	0.0025	0.0488	0.0438	0.0995	0.0029	0.0516	0.1017	0.0158	0.0184	0.0063	0.0018	0.0272	0.0161	0.1365	0.028	0.1068	0.0457	0.0025
18	rs3897645	57728947	0.76	0.674502615793853	0.91	0.431857736337621	0.0251013113998688	0.0626719286042323	0.0061	0.0058	0.0849	0.0173	0.0547	0.02	0.0228	0.0279	0.0021	0.049	0.0412	0.1021	0.0022	0.0506	0.1034	0.0165	0.0189	0.0053	0.0016	0.0242	0.0155	0.1394	0.0274	0.1099	0.0438	0.0021
18	rs4121765	57730096	0.76	0.674502615793853	0.91	0.431857736337621	0.03280202685425	0.0722254091778441	0.0061	0.0058	0.0848	0.0175	0.0544	0.02	0.023	0.0278	0.002	0.0491	0.041	0.102	0.002	0.0507	0.1039	0.0165	0.0191	0.0052	0.0016	0.0241	0.0154	0.1397	0.0276	0.11	0.0434	0.002
18	rs36030660	57735945	0.76	0.674502615793853	0.91	0.431857736337621	0.0327038612820274	0.110789343161344	0.0061	0.0057	0.0845	0.0174	0.0545	0.0207	0.023	0.0278	0.0019	0.0494	0.0403	0.1018	0.002	0.0503	0.1054	0.0166	0.0189	0.005	0.0015	0.0239	0.0153	0.1396	0.0276	0.1104	0.0431	0.002
18	rs7240566	57744189	0.76	0.674502615793853	0.91	0.431857736337621	0.0396613275683493	0.0988806819688679	0.0061	0.0057	0.0849	0.0176	0.0543	0.0207	0.0232	0.0279	0.0019	0.0498	0.0403	0.1012	0.002	0.0504	0.1053	0.0166	0.0189	0.0049	0.0015	0.0241	0.0152	0.1394	0.0273	0.1105	0.0431	0.002
18	rs77232216	57755040	0.76	0.674502615793853	0.91	0.431857736337621	0.0444129889863029	0.107512540683026	0.0061	0.0057	0.0849	0.0177	0.0542	0.0208	0.0233	0.0279	0.0021	0.0498	0.0403	0.1011	0.0019	0.0504	0.1053	0.0167	0.019	0.0048	0.0015	0.0241	0.0152	0.1393	0.0273	0.1104	0.043	0.002
18	rs72982950	57755691	0.76	0.674502615793853	0.91	0.431857736337621	0.0447013485295752	0.107178599216655	0.0061	0.0057	0.0849	0.0177	0.0542	0.0208	0.0233	0.0279	0.0021	0.0498	0.0403	0.1011	0.0019	0.0504	0.1053	0.0167	0.019	0.0048	0.0015	0.0241	0.0152	0.1393	0.0273	0.1104	0.043	0.0019
18	rs35981845	57758860	0.76	0.674502615793853	0.91	0.431857736337621	0.0488568484342622	0.129873390959153	0.006	0.0057	0.0849	0.0178	0.0542	0.0208	0.0234	0.0279	0.002	0.0498	0.0402	0.101	0.0019	0.0506	0.1054	0.0167	0.019	0.0048	0.0015	0.0241	0.0152	0.1392	0.0275	0.1104	0.0429	0.0018
18	rs75069525	57785040	0.76	0.674502615793853	0.9	0.479198205640863	0.0476711891349972	0.136392152344179	0.006	0.0057	0.0851	0.0182	0.0541	0.0208	0.0235	0.0279	0.002	0.0497	0.0402	0.1012	0.0018	0.0501	0.1055	0.0168	0.019	0.0048	0.0015	0.0239	0.0153	0.1393	0.0275	0.1103	0.0427	0.0019
18	rs1942878	57785211	0.76	0.674502615793853	0.9	0.479198205640863	0.0496528148931608	0.138131894503639	0.006	0.0057	0.0852	0.0182	0.0541	0.0208	0.0235	0.0279	0.002	0.0497	0.0402	0.1012	0.0017	0.0501	0.1055	0.0168	0.019	0.0048	0.0014	0.0239	0.0153	0.1393	0.0275	0.1103	0.0428	0.0019
18	rs117758180	57809744	0.76	0.674502615793853	0.91	0.431857736337621	0.0501279933753337	0.111974809232771	0.006	0.0057	0.0857	0.0187	0.054	0.0207	0.0237	0.0281	0.0019	0.0495	0.04	0.1011	0.0016	0.0494	0.1057	0.0169	0.019	0.0048	0.0014	0.0237	0.0156	0.1393	0.0277	0.1102	0.0425	0.002
18	rs72982997	57821194	0.76	0.674502615793853	0.91	0.431857736337621	0.0525668265960433	0.13951106584179	0.006	0.0057	0.0858	0.0189	0.054	0.0207	0.0237	0.0281	0.0019	0.0494	0.0399	0.1011	0.0016	0.0493	0.1057	0.0169	0.019	0.0048	0.0014	0.0236	0.0156	0.1393	0.0277	0.1101	0.0425	0.002
18	rs79713836	57822604	0.76	0.674502615793853	0.91	0.431857736337621	0.0526007772069318	0.135297539177865	0.006	0.0057	0.0858	0.0189	0.054	0.0207	0.0237	0.0281	0.0019	0.0494	0.0399	0.1011	0.0016	0.0493	0.1057	0.0169	0.019	0.0048	0.0014	0.0236	0.0157	0.1393	0.0277	0.1101	0.0425	0.002
18	rs633265	57831468	0.75	0.745768311887514	0.91	0.431857736337621	0.0600968037979335	0.151955488423524	0.006	0.0057	0.0859	0.019	0.054	0.0207	0.0238	0.0282	0.0019	0.0493	0.0399	0.101	0.0015	0.0493	0.1057	0.017	0.019	0.0049	0.0013	0.0236	0.0158	0.1394	0.0277	0.11	0.0424	0.002
18	rs571312	57839769	0.76	0.674502615793853	0.91	0.431857736337621	0.0624269107267314	0.153478242882587	0.0061	0.0057	0.0859	0.019	0.0541	0.0206	0.0236	0.0285	0.0019	0.0496	0.0399	0.1011	0.0015	0.0492	0.1054	0.017	0.019	0.0049	0.0014	0.0237	0.0158	0.1394	0.0278	0.1095	0.0423	0.002
18	rs589850	57841891	0.76	0.674502615793853	0.91	0.431857736337621	0.0645431437415535	0.165755119893042	0.0061	0.0057	0.0859	0.019	0.0541	0.0206	0.0236	0.0285	0.002	0.0497	0.0399	0.1011	0.0015	0.0492	0.1053	0.017	0.019	0.0049	0.0014	0.0236	0.0158	0.1395	0.0278	0.1094	0.0423	0.002
18	rs1350341	57842533	0.75	0.745768311887514	0.91	0.431857736337621	0.0642324394362102	0.16693231003981	0.0061	0.0057	0.0859	0.019	0.0541	0.0206	0.0236	0.0285	0.0019	0.0496	0.04	0.1011	0.0015	0.0492	0.1053	0.017	0.019	0.0049	0.0014	0.0236	0.0158	0.1395	0.0278	0.1095	0.0424	0.002
18	rs17782313	57851097	0.76	0.674502615793853	0.92	0.387761932740255	0.0682276918202575	0.144984041816676	0.0061	0.0057	0.0861	0.019	0.054	0.0207	0.0237	0.0284	0.0019	0.0496	0.0399	0.1012	0.0015	0.0492	0.1054	0.017	0.019	0.0049	0.0014	0.0235	0.0158	0.1395	0.0278	0.1096	0.0423	0.002
18	rs10871777	57851763	0.76	0.674502615793853	0.92	0.387761932740255	0.0687534380940585	0.144144243876667	0.0061	0.0057	0.0862	0.019	0.054	0.0207	0.0237	0.0284	0.0019	0.0496	0.0399	0.1012	0.0015	0.0492	0.1054	0.017	0.019	0.0049	0.0014	0.0235	0.0158	0.1395	0.0278	0.1096	0.0422	0.002
18	rs11152214	57854144	0.76	0.674502615793853	0.93	0.346822133743557	0.0696696186152309	0.173657854471256	0.0061	0.0057	0.0862	0.0191	0.0539	0.0207	0.0237	0.0284	0.0019	0.0496	0.0399	0.1016	0.0015	0.0492	0.1052	0.017	0.019	0.0049	0.0014	0.0235	0.0157	0.1394	0.0277	0.1095	0.0422	0.002
18	rs1942873	57855886	0.76	0.674502615793853	0.93	0.346822133743557	0.0876999496567691	0.21309159484377	0.006	0.0058	0.0865	0.0195	0.0537	0.0208	0.0239	0.0284	0.0019	0.0496	0.0392	0.1015	0.0014	0.0492	0.1059	0.017	0.019	0.0048	0.0013	0.0234	0.0157	0.1393	0.0276	0.1094	0.0419	0.0021
18	rs9319962	57864141	0.76	0.674502615793853	0.93	0.346822133743557	0.105411842327983	0.282348958124428	0.006	0.0059	0.0867	0.0202	0.0535	0.0211	0.0241	0.0287	0.0018	0.0495	0.039	0.1011	0.0013	0.049	0.1062	0.0172	0.0191	0.0048	0.0013	0.0232	0.0156	0.1393	0.0273	0.109	0.042	0.002
18	rs35922794	57865141	0.76	0.674502615793853	0.93	0.346822133743557	0.105092730982076	0.284569635300239	0.006	0.0059	0.0867	0.0202	0.0535	0.0211	0.0241	0.0287	0.0018	0.0495	0.039	0.1012	0.0013	0.049	0.1062	0.0172	0.0191	0.0048	0.0013	0.0232	0.0156	0.1393	0.0273	0.109	0.042	0.002
18	rs78375677	57874703	0.76	0.674502615793853	0.93	0.346822133743557	0.0949477789559068	0.234234580008827	0.0061	0.0059	0.0868	0.0203	0.0535	0.0211	0.0241	0.0289	0.0018	0.0495	0.0388	0.1012	0.0013	0.0489	0.1065	0.0173	0.0192	0.0047	0.0013	0.0229	0.0154	0.139	0.0273	0.1092	0.0421	0.0021
18	rs489693	57882787	0.76	0.674502615793853	0.93	0.346822133743557	0.100017020754236	0.256464889347854	0.0061	0.0059	0.0868	0.0204	0.0534	0.0211	0.0241	0.029	0.0018	0.0496	0.0387	0.1012	0.0013	0.0489	0.1065	0.0173	0.0192	0.0047	0.0013	0.0228	0.0153	0.1389	0.0273	0.1092	0.0421	0.0021
18	rs12970134	57884750	0.76	0.674502615793853	0.93	0.346822133743557	0.0955974353937856	0.241536117976837	0.0061	0.0059	0.0868	0.0204	0.0535	0.021	0.0241	0.029	0.0018	0.0496	0.0388	0.1013	0.0013	0.0489	0.1066	0.0173	0.0193	0.0047	0.0013	0.0228	0.0153	0.1386	0.0274	0.1092	0.0421	0.0021
18	rs62096059	57903416	0.76	0.674502615793853	0.93	0.346822133743557	0.0759376368403832	0.199575892062304	0.0061	0.006	0.0864	0.0205	0.0536	0.0209	0.024	0.0293	0.0018	0.0493	0.0386	0.1012	0.0014	0.0488	0.1067	0.0173	0.0193	0.0048	0.0013	0.0229	0.0151	0.1385	0.0277	0.1093	0.0421	0.0021
18	rs17175727	57910066	0.76	0.674502615793853	0.92	0.387761932740255	0.0728861103914489	0.206613737835211	0.0061	0.006	0.0863	0.0205	0.0536	0.0209	0.0239	0.0293	0.0018	0.0493	0.0386	0.1013	0.0014	0.0488	0.1067	0.0174	0.0193	0.0048	0.0013	0.0228	0.0151	0.1384	0.0278	0.1094	0.042	0.0021
18	rs56069042	57914644	0.77	0.607778593196603	0.92	0.387761932740255	0.0645625954882653	0.119796683799301	0.0061	0.006	0.0854	0.0203	0.054	0.0209	0.0235	0.0299	0.002	0.0485	0.0378	0.1019	0.0016	0.049	0.1068	0.0178	0.0191	0.0049	0.0014	0.0227	0.0145	0.1385	0.0288	0.1092	0.0418	0.0026
18	rs117035396	57918173	0.76	0.674502615793853	0.91	0.431857736337621	0.0569790633164049	0.0740160700702378	0.0061	0.006	0.0848	0.0201	0.0543	0.0209	0.0231	0.0306	0.0021	0.0474	0.037	0.1022	0.0019	0.0491	0.1067	0.0182	0.0191	0.0051	0.0014	0.0225	0.0138	0.1386	0.0299	0.1094	0.0416	0.0031
18	rs8086325	57925821	0.76	0.674502615793853	0.91	0.431857736337621	0.0782520417834099	0.121192531147954	0.0061	0.006	0.0847	0.02	0.0543	0.0209	0.0231	0.0307	0.0021	0.0473	0.0369	0.1022	0.0019	0.0491	0.1067	0.0182	0.0191	0.0051	0.0014	0.0225	0.0138	0.1386	0.0301	0.1094	0.0415	0.0032
18	rs55820593	57929348	0.76	0.674502615793853	0.91	0.431857736337621	0.0698742892994541	0.114873793652153	0.0061	0.006	0.0847	0.02	0.0544	0.0209	0.0231	0.0308	0.0021	0.0473	0.0369	0.1022	0.0019	0.0491	0.1067	0.0182	0.0191	0.0051	0.0014	0.0225	0.0138	0.1386	0.0301	0.1093	0.0415	0.0032
18	rs17782541	57945602	0.76	0.674502615793853	0.91	0.431857736337621	0.0799390564457819	0.139326887209051	0.0061	0.006	0.0845	0.02	0.0546	0.0209	0.023	0.031	0.0021	0.0473	0.037	0.1023	0.002	0.0491	0.1067	0.0184	0.0191	0.0051	0.0015	0.0226	0.0137	0.1385	0.0303	0.1088	0.0413	0.0033
18	rs34360845	57947424	0.76	0.674502615793853	0.91	0.431857736337621	0.0782299982991545	0.121279973499453	0.0061	0.006	0.0844	0.02	0.0546	0.0209	0.023	0.031	0.0021	0.0473	0.037	0.1023	0.002	0.0491	0.1066	0.0184	0.0191	0.0051	0.0015	0.0226	0.0137	0.1385	0.0303	0.1088	0.0413	0.0033
18	rs17773370	57951433	0.76	0.674502615793853	0.91	0.431857736337621	0.0751188348796026	0.0858965225782879	0.006	0.006	0.0844	0.0199	0.0547	0.0209	0.0229	0.0311	0.0021	0.0472	0.037	0.1021	0.002	0.0492	0.1065	0.0185	0.019	0.0051	0.0015	0.0227	0.0137	0.1385	0.0304	0.1089	0.0413	0.0034
18	rs17700759	57959015	0.76	0.674502615793853	0.91	0.431857736337621	0.0723190226037733	0.0604061116483617	0.0059	0.006	0.0839	0.0197	0.055	0.021	0.0223	0.0316	0.0022	0.0468	0.0368	0.1014	0.0022	0.049	0.1069	0.019	0.019	0.0051	0.0015	0.0229	0.0138	0.1379	0.0313	0.1091	0.0411	0.0035
18	rs17773430	57963117	0.76	0.674502615793853	0.9	0.479198205640863	0.0716922936104765	0.060538414465843	0.0059	0.006	0.0835	0.0197	0.0551	0.021	0.0222	0.0318	0.0023	0.0467	0.0369	0.1012	0.0024	0.0494	0.1071	0.019	0.0189	0.0047	0.0015	0.0231	0.0136	0.1376	0.0316	0.1093	0.041	0.0035
18	rs9675886	57969322	0.76	0.674502615793853	0.9	0.479198205640863	0.0816492436156038	0.0543280933786808	0.0059	0.0061	0.0832	0.0197	0.0552	0.021	0.0223	0.032	0.0023	0.0468	0.0369	0.1007	0.0024	0.0496	0.1069	0.0192	0.0189	0.0047	0.0014	0.0231	0.0137	0.1381	0.0317	0.109	0.0408	0.0035
18	rs1457490	57974920	0.76	0.674502615793853	0.9	0.479198205640863	0.0721306318381013	0.0407675332562023	0.0059	0.0061	0.0832	0.0197	0.0552	0.021	0.0223	0.0321	0.0023	0.0468	0.0369	0.1008	0.0025	0.0496	0.1063	0.0192	0.0189	0.0047	0.0015	0.0232	0.0137	0.1383	0.0317	0.109	0.0408	0.0036
18	rs62097787	57981057	0.76	0.674502615793853	0.9	0.479198205640863	0.0727177846855311	0.0331599704354993	0.0059	0.0061	0.0831	0.0197	0.0551	0.021	0.0223	0.0321	0.0024	0.0469	0.0369	0.1006	0.0026	0.0497	0.1061	0.0193	0.0189	0.0048	0.0015	0.0231	0.0137	0.1382	0.0317	0.109	0.0408	0.0036
18	rs17773501	57988239	0.76	0.674502615793853	0.9	0.479198205640863	0.05858798898765	0.0202435765215351	0.0059	0.0061	0.0831	0.0197	0.0551	0.0209	0.0223	0.0321	0.0024	0.0469	0.0369	0.1006	0.0026	0.0497	0.106	0.0193	0.0189	0.0048	0.0016	0.0231	0.0137	0.1381	0.0317	0.109	0.0408	0.0036
18	rs34456180	57991536	0.76	0.674502615793853	0.9	0.479198205640863	0.0563011589801276	0.0186690759947514	0.0059	0.0061	0.0831	0.0197	0.0551	0.0209	0.0223	0.0321	0.0024	0.0469	0.0368	0.1006	0.0026	0.0496	0.106	0.0193	0.0189	0.0048	0.0016	0.0231	0.0137	0.1381	0.0317	0.109	0.0408	0.0036
18	rs74869857	58013648	0.76	0.674502615793853	0.9	0.479198205640863	0.0529069947332992	0.0258287823433747	0.0059	0.0061	0.0829	0.0197	0.0552	0.0209	0.0223	0.0321	0.0024	0.0468	0.0369	0.1007	0.0026	0.0496	0.106	0.0194	0.0189	0.0049	0.0017	0.0231	0.0137	0.1379	0.0318	0.1089	0.0407	0.0037
18	rs11872889	58017423	0.76	0.674502615793853	0.9	0.479198205640863	0.0530947147741486	0.0249785181636325	0.0059	0.0061	0.0829	0.0197	0.0552	0.0209	0.0223	0.0321	0.0024	0.0468	0.0369	0.1008	0.0026	0.0496	0.106	0.0194	0.0189	0.0049	0.0017	0.0231	0.0137	0.1379	0.0318	0.1089	0.0407	0.0037
18	rs12958350	58022624	0.76	0.674502615793853	0.89	0.529866637543626	0.0772640391208681	0.0126792967297635	0.0065	0.0064	0.0817	0.0196	0.0561	0.0209	0.0225	0.0321	0.0027	0.0465	0.0368	0.1021	0.0033	0.0486	0.1056	0.02	0.0188	0.005	0.0017	0.0229	0.0137	0.1364	0.0326	0.1085	0.0401	0.0039
18	rs117920360	58030683	0.77	0.607778593196603	0.89	0.529866637543626	0.0583511189932672	0.0114984464347352	0.0068	0.0065	0.0818	0.0198	0.055	0.021	0.0226	0.0319	0.0029	0.0459	0.0364	0.1022	0.0041	0.048	0.1059	0.0213	0.0185	0.0051	0.0018	0.0233	0.0138	0.136	0.033	0.1074	0.0398	0.004
18	rs17066839	58034768	0.77	0.607778593196603	0.89	0.529866637543626	0.068086594856415	0.0103761737012099	0.0069	0.0065	0.0818	0.0199	0.0548	0.021	0.0226	0.0318	0.0029	0.0457	0.0364	0.1023	0.0043	0.0479	0.1059	0.0215	0.0185	0.0052	0.0018	0.0234	0.0138	0.136	0.0331	0.1072	0.0397	0.004
18	rs2229616	58039276	0.77	0.607778593196603	0.89	0.529866637543626	0.100455543240384	0.0128069902362815	0.0069	0.0066	0.0818	0.02	0.0547	0.021	0.0226	0.0318	0.0029	0.0457	0.036	0.1024	0.0044	0.0478	0.1059	0.0216	0.0185	0.0054	0.0018	0.0235	0.0138	0.1361	0.0331	0.1072	0.0396	0.004
18	rs8087522	58040478	0.77	0.607778593196603	0.89	0.529866637543626	0.124247552244322	0.0162797187862473	0.0069	0.0066	0.0818	0.02	0.0547	0.021	0.0226	0.0318	0.0029	0.0457	0.036	0.1024	0.0044	0.0478	0.106	0.0216	0.0185	0.0055	0.0018	0.0235	0.0138	0.1361	0.0331	0.1072	0.0396	0.004
18	rs11872992	58040587	0.77	0.607778593196603	0.89	0.529866637543626	0.126944986573997	0.0165332135525662	0.0069	0.0066	0.0818	0.02	0.0547	0.021	0.0226	0.0318	0.0029	0.0457	0.036	0.1024	0.0044	0.0478	0.106	0.0216	0.0185	0.0055	0.0018	0.0235	0.0137	0.1361	0.0331	0.1072	0.0396	0.004
18	rs1943217	58044181	0.77	0.607778593196603	0.89	0.529866637543626	0.122751181561714	0.0149720453936491	0.0069	0.0066	0.0815	0.02	0.0545	0.0209	0.0226	0.0319	0.0029	0.0458	0.0359	0.1032	0.0044	0.0476	0.1059	0.0216	0.0185	0.0055	0.0018	0.0235	0.0137	0.136	0.0332	0.107	0.0397	0.004
18	rs76671217	58050672	0.77	0.607778593196603	0.9	0.479198205640863	0.13183421311246	0.0225091570538421	0.007	0.0066	0.0816	0.0199	0.0545	0.021	0.0228	0.0319	0.0029	0.0459	0.0358	0.1032	0.0045	0.0477	0.1055	0.0219	0.0185	0.0055	0.002	0.0234	0.0137	0.1357	0.0331	0.1067	0.0398	0.004
18	rs182332530	58050748	0.77	0.607778593196603	0.9	0.479198205640863	0.128802968778831	0.0227633017649062	0.007	0.0066	0.0817	0.0199	0.0545	0.021	0.0225	0.0319	0.0029	0.0459	0.0358	0.1033	0.0045	0.0477	0.1055	0.0219	0.0185	0.0056	0.002	0.0234	0.0137	0.1357	0.0331	0.1067	0.0397	0.004
18	rs8097783	58051294	0.77	0.607778593196603	0.89	0.529866637543626	0.145128982511053	0.0210540076613062	0.007	0.0066	0.0816	0.0199	0.0545	0.021	0.0225	0.0319	0.0029	0.0459	0.0355	0.1034	0.0045	0.0478	0.1054	0.0219	0.0185	0.0057	0.002	0.0236	0.0138	0.136	0.0332	0.1066	0.0395	0.0041
18	rs71357694	58055906	0.77	0.607778593196603	0.89	0.529866637543626	0.127183807093634	0.0146964572522112	0.007	0.0066	0.0818	0.0198	0.0547	0.0207	0.0223	0.0318	0.0029	0.0462	0.0355	0.1037	0.0045	0.048	0.1053	0.0218	0.0185	0.0057	0.002	0.0235	0.0138	0.1357	0.0334	0.1064	0.0395	0.0041
18	rs10503038	58058931	0.77	0.607778593196603	0.89	0.529866637543626	0.121178813315778	0.0118342623098004	0.007	0.0066	0.0818	0.0198	0.0548	0.0206	0.0223	0.0317	0.0029	0.0465	0.0354	0.1037	0.0045	0.0481	0.1052	0.0219	0.0185	0.0057	0.0019	0.0234	0.014	0.1356	0.0336	0.1062	0.0394	0.0041
18	rs72973941	58064934	0.77	0.607778593196603	0.89	0.529866637543626	0.116875898650772	0.0104337750864536	0.007	0.0066	0.0821	0.0197	0.0551	0.0205	0.0221	0.0315	0.0029	0.0471	0.0353	0.1038	0.0045	0.0484	0.1049	0.0218	0.0186	0.0057	0.002	0.0232	0.0141	0.1354	0.0339	0.1059	0.0391	0.004
18	rs12457014	58065125	0.77	0.607778593196603	0.89	0.529866637543626	0.116677418713677	0.00934001547333486	0.0069	0.0065	0.0821	0.0198	0.0553	0.0206	0.0221	0.0315	0.0029	0.0471	0.0352	0.1038	0.0045	0.0484	0.1048	0.0217	0.0186	0.0057	0.0022	0.0232	0.014	0.1353	0.0339	0.1058	0.0392	0.004
18	rs11878133	58067037	0.77	0.607778593196603	0.89	0.529866637543626	0.101518093421165	0.00875048868656048	0.007	0.0066	0.0822	0.0202	0.0552	0.0205	0.0221	0.0315	0.0029	0.0471	0.0351	0.1037	0.0045	0.0483	0.1047	0.0216	0.0186	0.0057	0.0022	0.0234	0.0139	0.1353	0.0339	0.1058	0.0391	0.004
18	rs73457612	58072850	0.77	0.607778593196603	0.89	0.529866637543626	0.106587063512634	0.00864543521770959	0.007	0.0066	0.0822	0.0202	0.0552	0.0205	0.0221	0.0315	0.0029	0.0471	0.0351	0.1037	0.0045	0.0483	0.1047	0.0216	0.0186	0.0057	0.0022	0.0234	0.0139	0.1353	0.0339	0.1058	0.0391	0.004
18	rs62097829	58081945	0.77	0.607778593196603	0.89	0.529866637543626	0.0872028890568597	0.005589721542977	0.0072	0.0065	0.0822	0.019	0.0552	0.0205	0.022	0.0319	0.0032	0.0473	0.0351	0.1039	0.0046	0.0483	0.1047	0.0217	0.0183	0.0057	0.0022	0.0236	0.0141	0.1352	0.0332	0.1058	0.0396	0.004
18	rs62097830	58084377	0.77	0.607778593196603	0.89	0.529866637543626	0.0860734865366796	0.00565238572612421	0.0072	0.0065	0.0823	0.019	0.0551	0.0205	0.022	0.0319	0.0032	0.0473	0.0351	0.1039	0.0046	0.0482	0.1047	0.0217	0.0183	0.0057	0.0022	0.0236	0.0141	0.1352	0.0331	0.106	0.0396	0.004
18	rs8097129	58088188	0.77	0.607778593196603	0.89	0.529866637543626	0.0690782849313488	0.00582130402301291	0.0072	0.0066	0.0823	0.019	0.0552	0.0204	0.0221	0.032	0.003	0.0472	0.0351	0.1038	0.0046	0.0482	0.1048	0.0217	0.0183	0.0056	0.0022	0.0237	0.0141	0.1353	0.0331	0.1061	0.0395	0.004
18	rs72973951	58092205	0.77	0.607778593196603	0.89	0.529866637543626	0.0631335533376099	0.00668257294700575	0.0073	0.0066	0.082	0.019	0.0553	0.02	0.022	0.0324	0.003	0.0469	0.0351	0.1037	0.0046	0.0479	0.1047	0.0216	0.0182	0.0056	0.0023	0.024	0.0141	0.1356	0.0331	0.106	0.0398	0.004
18	rs11661166	58092941	0.77	0.607778593196603	0.89	0.529866637543626	0.0813324641777969	0.00864543521770959	0.0074	0.0067	0.082	0.019	0.0556	0.0199	0.022	0.0325	0.003	0.0468	0.0351	0.1036	0.0046	0.0478	0.1048	0.0216	0.0182	0.0056	0.0023	0.0241	0.0142	0.1357	0.0331	0.1057	0.0398	0.0039
18	rs34092067	58093220	0.78	0.545501786478432	0.89	0.529866637543626	0.0616877385799587	0.00586394587704045	0.0071	0.0071	0.0825	0.0189	0.056	0.0198	0.0217	0.0318	0.0031	0.0463	0.0356	0.1022	0.0046	0.0471	0.1054	0.022	0.0184	0.0054	0.0022	0.025	0.0137	0.1365	0.0333	0.1047	0.0407	0.0038
18	rs11662632	58093429	0.78	0.545501786478432	0.89	0.529866637543626	0.0542130837374059	0.00313714458839784	0.0069	0.0071	0.0832	0.0186	0.0557	0.0195	0.0214	0.0317	0.0031	0.0464	0.0351	0.1023	0.0045	0.0471	0.1064	0.0217	0.0182	0.0049	0.0021	0.0254	0.0135	0.1377	0.0326	0.1046	0.0418	0.0035
18	rs9966038	58093739	0.79	0.487570276707753	0.89	0.529866637543626	0.0524989694816259	0.00790345809078708	0.0069	0.0071	0.085	0.0185	0.055	0.0194	0.0209	0.0316	0.0033	0.0467	0.0347	0.1009	0.0045	0.0459	0.1068	0.0216	0.0181	0.0045	0.0021	0.0256	0.0134	0.1393	0.0326	0.1051	0.0418	0.0033
18	rs17701204	58093812	0.8	0.433874260405774	0.89	0.529866637543626	0.0529752050036465	0.00955930625727686	0.0069	0.0071	0.0852	0.0185	0.0551	0.0193	0.0208	0.0313	0.0033	0.0464	0.0345	0.1008	0.0044	0.0456	0.1069	0.0218	0.018	0.0045	0.002	0.0257	0.0133	0.1397	0.0324	0.1055	0.0423	0.0033
18	rs117981120	58093977	0.8	0.433874260405774	0.89	0.529866637543626	0.0597634210434934	0.0100339926587391	0.0069	0.0071	0.0855	0.0184	0.054	0.0191	0.0207	0.031	0.0034	0.0463	0.0343	0.1005	0.0041	0.0454	0.1075	0.0221	0.0177	0.0043	0.0019	0.0258	0.0131	0.1406	0.0319	0.1064	0.0433	0.0032
18	rs11874235	58096599	0.81	0.384295662080596	0.89	0.529866637543626	0.133581103887862	0.0456808493126426	0.0069	0.007	0.0863	0.0184	0.052	0.0188	0.0206	0.03	0.0035	0.0461	0.0337	0.1	0.0035	0.045	0.1089	0.0227	0.0171	0.004	0.0017	0.0262	0.0126	0.1425	0.0309	0.1083	0.0447	0.0029
18	rs28549141	58103828	0.81	0.384295662080596	0.89	0.529866637543626	0.153781787258371	0.0331093022106909	0.007	0.007	0.0864	0.0184	0.0518	0.0187	0.0206	0.0298	0.0036	0.0463	0.0336	0.0998	0.0032	0.0454	0.1088	0.0229	0.017	0.004	0.0017	0.0263	0.0126	0.1425	0.0308	0.1086	0.0449	0.0029
18	rs10460145	58104556	0.81	0.384295662080596	0.89	0.529866637543626	0.157455109965894	0.0335665993151485	0.007	0.007	0.0864	0.0184	0.0517	0.0187	0.0206	0.0297	0.0036	0.0463	0.0335	0.0999	0.0032	0.0454	0.1088	0.0229	0.017	0.004	0.0017	0.0263	0.0126	0.1425	0.0308	0.1087	0.0449	0.003
18	rs55991849	58104707	0.81	0.384295662080596	0.89	0.529866637543626	0.158236749562442	0.0356337917797721	0.007	0.007	0.0864	0.0184	0.0517	0.0187	0.0206	0.0297	0.0036	0.0463	0.0335	0.0999	0.0032	0.0454	0.1088	0.0229	0.017	0.004	0.0017	0.0263	0.0126	0.1425	0.0308	0.1087	0.0449	0.003
18	rs7231750	58106702	0.81	0.384295662080596	0.89	0.529866637543626	0.191753242615932	0.0253795931378097	0.007	0.007	0.0864	0.0185	0.0515	0.0185	0.0207	0.0294	0.0036	0.0465	0.0334	0.0999	0.003	0.0454	0.1086	0.0229	0.0169	0.0039	0.0017	0.0262	0.0125	0.1429	0.0309	0.109	0.0453	0.0029
18	rs4257308	58109190	0.81	0.384295662080596	0.89	0.529866637543626	0.231742457638215	0.0167154648821006	0.007	0.007	0.0864	0.0186	0.0513	0.0183	0.0209	0.0293	0.0036	0.0465	0.0331	0.1	0.0028	0.0453	0.1086	0.023	0.0168	0.0039	0.0016	0.0261	0.0125	0.1433	0.0309	0.1096	0.0455	0.0029
18	rs75568154	58109644	0.81	0.384295662080596	0.89	0.529866637543626	0.2399919579873	0.0221724280172916	0.007	0.0069	0.0864	0.0187	0.0513	0.0184	0.0209	0.0295	0.0036	0.0465	0.0329	0.1002	0.0028	0.0452	0.1086	0.023	0.0169	0.0039	0.0016	0.0261	0.0125	0.1433	0.0308	0.1094	0.0454	0.0029
18	rs9959550	58114187	0.81	0.384295662080596	0.89	0.529866637543626	0.240510148817226	0.020083339328923	0.007	0.0069	0.0864	0.0188	0.0512	0.0183	0.0209	0.0295	0.0036	0.0465	0.0329	0.1002	0.0028	0.0451	0.1085	0.023	0.0168	0.0038	0.0016	0.0261	0.0125	0.1434	0.0308	0.1094	0.0455	0.0029
18	rs11661934	58128201	0.81	0.384295662080596	0.89	0.529866637543626	0.227195854884048	0.0213001342230555	0.0071	0.0069	0.0865	0.0186	0.05	0.0182	0.0208	0.0296	0.0035	0.0465	0.0328	0.1012	0.0027	0.0446	0.1089	0.0233	0.0169	0.0038	0.0015	0.0261	0.0129	0.1434	0.0309	0.1091	0.046	0.0029
18	rs4940942	58132889	0.81	0.384295662080596	0.89	0.529866637543626	0.204188307893986	0.0234907964316172	0.0072	0.0069	0.0865	0.0186	0.0497	0.0183	0.0208	0.0296	0.0035	0.0467	0.0327	0.1017	0.0027	0.0446	0.1086	0.0233	0.0171	0.0037	0.0015	0.026	0.0131	0.1434	0.0309	0.1088	0.0462	0.0028
18	rs1579502	58152634	0.81	0.384295662080596	0.88	0.583941145430028	0.200578926420733	0.0278493563335276	0.0073	0.0069	0.0868	0.0185	0.0489	0.0183	0.0207	0.0295	0.0034	0.0469	0.0325	0.1023	0.0027	0.0444	0.1084	0.0234	0.017	0.0036	0.0014	0.0261	0.0136	0.1442	0.0305	0.108	0.0466	0.0027
18	rs9961981	58162916	0.82	0.338707801994422	0.89	0.529866637543626	0.200110828376702	0.0277093156342419	0.0075	0.0069	0.0873	0.0181	0.0481	0.0182	0.0202	0.0296	0.0032	0.0471	0.0322	0.1028	0.0022	0.0443	0.1089	0.0236	0.0169	0.0035	0.0013	0.0263	0.0143	0.1446	0.0303	0.1074	0.047	0.0027
18	rs505289	58164299	0.82	0.338707801994422	0.89	0.529866637543626	0.175286265032534	0.0384593419743083	0.0076	0.0069	0.0875	0.0179	0.0477	0.0181	0.02	0.0296	0.0031	0.0472	0.0321	0.1033	0.0022	0.0444	0.1089	0.0237	0.0169	0.0035	0.0013	0.0262	0.0146	0.1449	0.0302	0.1073	0.0472	0.0026
18	rs62095851	58166332	0.82	0.338707801994422	0.89	0.529866637543626	0.154989339539869	0.0363177727283322	0.0076	0.0069	0.0875	0.0178	0.0475	0.0184	0.0199	0.0297	0.003	0.0473	0.032	0.1035	0.0022	0.0446	0.1089	0.0236	0.0169	0.0035	0.0013	0.0261	0.0146	0.1449	0.0301	0.1072	0.0473	0.0026
18	rs77325382	58166946	0.82	0.338707801994422	0.89	0.529866637543626	0.153647958983632	0.0366885226314839	0.0076	0.0069	0.0875	0.0178	0.0474	0.0184	0.0199	0.0298	0.003	0.0473	0.032	0.1036	0.0022	0.0446	0.1089	0.0236	0.0169	0.0035	0.0013	0.0261	0.0147	0.1449	0.0301	0.1072	0.0473	0.0026
18	rs477381	58168954	0.82	0.338707801994422	0.89	0.529866637543626	0.153146715966789	0.0319538013725012	0.0076	0.0069	0.0875	0.0177	0.0473	0.0184	0.0198	0.0298	0.003	0.0473	0.032	0.1037	0.0022	0.0447	0.1088	0.0236	0.0169	0.0035	0.0013	0.0261	0.0147	0.1449	0.0301	0.1072	0.0473	0.0026
18	rs476558	58169019	0.82	0.338707801994422	0.89	0.529866637543626	0.149303109007987	0.0315563357147511	0.0076	0.0069	0.0876	0.0177	0.0473	0.0184	0.0198	0.0299	0.003	0.0473	0.032	0.1036	0.0022	0.0447	0.1089	0.0235	0.0168	0.0035	0.0013	0.0262	0.0147	0.145	0.0301	0.1072	0.0473	0.0026
18	rs113393443	58172148	0.82	0.338707801994422	0.89	0.529866637543626	0.143935501430292	0.0318044820468864	0.0076	0.0069	0.0876	0.0177	0.0473	0.0183	0.0198	0.0299	0.003	0.0473	0.0319	0.1037	0.0022	0.0447	0.109	0.0235	0.0168	0.0035	0.0013	0.0261	0.0147	0.145	0.0301	0.1071	0.0473	0.0026
18	rs585187	58177124	0.82	0.338707801994422	0.89	0.529866637543626	0.141948775962552	0.0309644597108265	0.0076	0.0069	0.0876	0.0177	0.0473	0.0183	0.0198	0.0299	0.003	0.0473	0.0319	0.1038	0.0022	0.0447	0.109	0.0234	0.0168	0.0035	0.0013	0.0261	0.0147	0.145	0.0301	0.1071	0.0473	0.0026
18	rs7230932	58179582	0.82	0.338707801994422	0.9	0.479198205640863	0.140105141082139	0.0369011486099333	0.0076	0.0068	0.087	0.0176	0.047	0.0182	0.0198	0.0296	0.0027	0.0469	0.0309	0.1043	0.0021	0.0446	0.1104	0.0232	0.0167	0.0034	0.0013	0.0262	0.0151	0.1464	0.0301	0.1063	0.0483	0.0023
18	rs79854143	58180521	0.82	0.338707801994422	0.9	0.479198205640863	0.163667870876635	0.0794214207750481	0.0076	0.0069	0.0869	0.0176	0.0466	0.0181	0.0197	0.0292	0.0025	0.0467	0.0303	0.1051	0.0021	0.0445	0.112	0.0228	0.0165	0.0033	0.0013	0.0267	0.0153	0.1476	0.0297	0.1049	0.0489	0.0021
18	rs112174621	58180800	0.82	0.338707801994422	0.9	0.479198205640863	0.165898436450641	0.0671011813753681	0.0076	0.0069	0.0869	0.0176	0.0464	0.0181	0.0198	0.0291	0.0024	0.0467	0.0302	0.1052	0.002	0.0445	0.1122	0.0228	0.0165	0.0033	0.0013	0.0268	0.0153	0.1477	0.0297	0.1046	0.049	0.0021
18	rs497477	58181347	0.82	0.338707801994422	0.9	0.479198205640863	0.168711481589407	0.057526725948247	0.0075	0.0069	0.0869	0.0176	0.0464	0.0181	0.0197	0.0291	0.0024	0.0468	0.0301	0.1053	0.002	0.0446	0.1126	0.0227	0.0165	0.0032	0.0013	0.0268	0.0154	0.1479	0.0296	0.1044	0.0491	0.002
18	rs12606467	58181523	0.82	0.338707801994422	0.9	0.479198205640863	0.169738027566504	0.0502275636380715	0.0075	0.0069	0.0868	0.0176	0.0464	0.0181	0.0197	0.0291	0.0024	0.0468	0.0301	0.1053	0.002	0.0446	0.1126	0.0227	0.0165	0.0032	0.0013	0.0269	0.0154	0.1479	0.0296	0.1043	0.0491	0.002
18	rs72990064	58183192	0.82	0.338707801994422	0.9	0.479198205640863	0.180864601380528	0.053133340121498	0.0075	0.0069	0.0868	0.0175	0.0464	0.018	0.0197	0.0291	0.0024	0.0468	0.0299	0.1055	0.0021	0.0447	0.113	0.0226	0.0165	0.0032	0.0013	0.027	0.0154	0.1483	0.0295	0.1039	0.049	0.002
18	rs9955235	58185550	0.82	0.338707801994422	0.9	0.479198205640863	0.184304732904821	0.0473933940621845	0.0075	0.0069	0.0867	0.0175	0.0464	0.018	0.0197	0.029	0.0024	0.0468	0.0299	0.1055	0.0021	0.0447	0.1131	0.0226	0.0165	0.0032	0.0013	0.027	0.0154	0.1483	0.0295	0.1039	0.049	0.002
18	rs547001	58202186	0.82	0.338707801994422	0.9	0.479198205640863	0.187744609533602	0.0448059960137216	0.0074	0.0069	0.0867	0.0175	0.0465	0.018	0.0198	0.0289	0.0023	0.0468	0.03	0.1055	0.0021	0.0446	0.1132	0.0225	0.0163	0.0032	0.0014	0.0273	0.0155	0.1483	0.0294	0.1036	0.0492	0.002
18	rs4940946	58220289	0.82	0.338707801994422	0.9	0.479198205640863	0.163320940118538	0.0449222099932158	0.0074	0.0068	0.0867	0.0174	0.0465	0.0179	0.0199	0.0289	0.002	0.0466	0.03	0.1057	0.0021	0.0447	0.1128	0.0221	0.0161	0.0032	0.0014	0.0276	0.0155	0.1487	0.0294	0.1038	0.0495	0.0021
18	rs28417927	58226910	0.82	0.338707801994422	0.9	0.479198205640863	0.157556933774328	0.0440538632783374	0.0074	0.0068	0.0868	0.0174	0.0465	0.018	0.02	0.0287	0.0021	0.0465	0.0299	0.1058	0.0021	0.0446	0.1128	0.022	0.0162	0.0033	0.0014	0.0276	0.0155	0.1486	0.0294	0.1036	0.0497	0.0021
18	rs17657430	58228213	0.82	0.338707801994422	0.9	0.479198205640863	0.157217671781513	0.0439386527055919	0.0074	0.0068	0.0868	0.0174	0.0465	0.018	0.02	0.0287	0.0021	0.0465	0.0299	0.1058	0.0021	0.0446	0.1128	0.022	0.0162	0.0033	0.0014	0.0276	0.0155	0.1486	0.0294	0.1036	0.0497	0.0022
18	rs62097331	58228224	0.82	0.338707801994422	0.9	0.479198205640863	0.157217671781513	0.0439962412285904	0.0074	0.0068	0.0868	0.0174	0.0465	0.018	0.02	0.0287	0.0021	0.0465	0.0299	0.1058	0.0021	0.0446	0.1128	0.022	0.0162	0.0033	0.0014	0.0276	0.0155	0.1486	0.0294	0.1036	0.0497	0.0022
18	rs10503043	58228711	0.82	0.338707801994422	0.9	0.479198205640863	0.156709586080875	0.0438235762824547	0.0074	0.0068	0.0868	0.0174	0.0465	0.018	0.02	0.0287	0.0021	0.0465	0.0299	0.1059	0.0021	0.0446	0.1128	0.022	0.0162	0.0033	0.0014	0.0276	0.0155	0.1485	0.0294	0.1036	0.0497	0.0022
18	rs656872	58231715	0.82	0.338707801994422	0.91	0.431857736337621	0.150126582771057	0.0415503506278953	0.0073	0.0067	0.0871	0.0173	0.0465	0.018	0.02	0.0286	0.0021	0.0464	0.03	0.1062	0.0021	0.0446	0.113	0.0218	0.0162	0.0033	0.0014	0.0277	0.0154	0.1484	0.029	0.1034	0.0499	0.0022
18	rs60633362	58237173	0.82	0.338707801994422	0.91	0.431857736337621	0.237839465271857	0.0303291330216578	0.0073	0.0058	0.0902	0.0168	0.0463	0.0183	0.0205	0.0279	0.0025	0.0458	0.03	0.1105	0.0019	0.044	0.1154	0.0195	0.0161	0.0039	0.0013	0.0286	0.0152	0.1464	0.0249	0.1012	0.0517	0.0029
18	rs71357700	58237220	0.82	0.338707801994422	0.92	0.387761932740255	0.237882410214772	0.0303777869732821	0.0073	0.0058	0.0902	0.0168	0.0463	0.0183	0.0205	0.0279	0.0025	0.0458	0.03	0.1105	0.0019	0.044	0.1154	0.0195	0.0161	0.0039	0.0013	0.0286	0.0152	0.1464	0.0249	0.1013	0.0517	0.0029
18	rs76642412	58237260	0.82	0.338707801994422	0.92	0.387761932740255	0.237968312949126	0.0303777869732821	0.0073	0.0058	0.0902	0.0168	0.0463	0.0183	0.0205	0.0279	0.0025	0.0458	0.03	0.1105	0.0019	0.044	0.1154	0.0195	0.0161	0.0039	0.0013	0.0286	0.0152	0.1464	0.0249	0.1013	0.0517	0.0029
18	rs112865001	58243938	0.82	0.338707801994422	0.93	0.346822133743557	0.246207134853371	0.0325543087444737	0.0073	0.0057	0.0902	0.0168	0.0462	0.0184	0.0205	0.0278	0.0025	0.0457	0.03	0.1106	0.0019	0.0437	0.1156	0.0194	0.0161	0.0039	0.0013	0.0286	0.0152	0.1464	0.0248	0.1014	0.0517	0.0029
18	rs117413605	58255175	0.82	0.338707801994422	0.94	0.308944172156586	0.250693741192344	0.036054001570451	0.0073	0.0057	0.0902	0.0167	0.0462	0.0184	0.0204	0.0278	0.0025	0.0457	0.0301	0.1109	0.0019	0.0437	0.1158	0.0194	0.0161	0.0039	0.0013	0.0287	0.0152	0.1463	0.0247	0.1014	0.0516	0.003
18	rs76456691	58255260	0.82	0.338707801994422	0.94	0.308944172156586	0.250693741192344	0.0360013524982591	0.0073	0.0057	0.0902	0.0167	0.0462	0.0184	0.0204	0.0278	0.0025	0.0457	0.0301	0.1109	0.0019	0.0437	0.1158	0.0194	0.0161	0.0039	0.0013	0.0287	0.0152	0.1463	0.0247	0.1014	0.0516	0.003
18	rs28453996	58272186	0.81	0.384295662080596	0.95	0.274028283204826	0.252909279206347	0.0332106743263381	0.0073	0.0057	0.0901	0.0167	0.0462	0.0184	0.0204	0.0278	0.0026	0.0457	0.0301	0.1111	0.002	0.0437	0.116	0.0193	0.0162	0.004	0.0013	0.0287	0.0152	0.1463	0.0247	0.1013	0.0514	0.003
18	rs10153446	58273493	0.81	0.384295662080596	0.95	0.274028283204826	0.254243720454103	0.0331599704354993	0.0073	0.0057	0.0901	0.0167	0.0462	0.0184	0.0204	0.0278	0.0026	0.0457	0.0301	0.1111	0.002	0.0437	0.116	0.0193	0.0162	0.004	0.0013	0.0287	0.0152	0.1463	0.0247	0.1013	0.0513	0.003
18	rs11874366	58285237	0.82	0.338707801994422	0.96	0.241969076141015	0.267753081352427	0.0344898318453624	0.0073	0.0057	0.0901	0.0166	0.0462	0.0184	0.0205	0.0277	0.0026	0.0457	0.0301	0.1112	0.002	0.0436	0.1161	0.0192	0.0161	0.004	0.0013	0.0288	0.0152	0.1462	0.0246	0.1014	0.0514	0.003
18	rs10871782	58298270	0.82	0.338707801994422	0.96	0.241969076141015	0.356655242476767	0.0453300090911884	0.0074	0.0056	0.0903	0.0164	0.0463	0.0184	0.0207	0.0275	0.0026	0.0455	0.0301	0.1117	0.002	0.0434	0.1165	0.0189	0.0157	0.0041	0.0013	0.0293	0.015	0.1458	0.0245	0.1017	0.0512	0.0032
18	rs17659612	58308308	0.82	0.338707801994422	0.96	0.241969076141015	0.348442437772311	0.0453883993183297	0.0074	0.0056	0.0902	0.0164	0.0463	0.0184	0.0207	0.0275	0.0026	0.0455	0.0304	0.1117	0.002	0.0433	0.1165	0.0189	0.0157	0.0041	0.0013	0.0293	0.015	0.1458	0.0245	0.1017	0.0512	0.0032
18	rs9964716	58317015	0.82	0.338707801994422	0.96	0.241969076141015	0.384702853330313	0.0501054942421736	0.0074	0.0055	0.0903	0.0164	0.0463	0.0184	0.0207	0.0274	0.0026	0.0455	0.0303	0.1119	0.0021	0.0431	0.1167	0.0188	0.0156	0.004	0.0013	0.0294	0.0149	0.1459	0.0245	0.1016	0.0513	0.0033
18	rs118074889	58330873	0.82	0.338707801994422	0.96	0.241969076141015	0.415840932629587	0.0528208439220502	0.0074	0.0056	0.0904	0.0164	0.0463	0.0184	0.0207	0.0274	0.0026	0.0455	0.0305	0.112	0.0019	0.0431	0.1167	0.0187	0.0156	0.004	0.0014	0.0296	0.0148	0.1457	0.0246	0.1015	0.0514	0.0034
18	rs4940953	58342539	0.82	0.338707801994422	0.96	0.241969076141015	0.464657419623273	0.0549615158225344	0.0074	0.0056	0.0905	0.0164	0.0463	0.0184	0.0207	0.0274	0.0026	0.0455	0.0306	0.1122	0.0018	0.0431	0.1168	0.0186	0.0155	0.004	0.0015	0.0297	0.0148	0.1455	0.0246	0.1014	0.0515	0.0034
18	rs2877570	58348629	0.82	0.338707801994422	0.96	0.241969076141015	0.479251698215131	0.0571387447713497	0.0073	0.0053	0.0905	0.0164	0.0463	0.0188	0.0207	0.0274	0.0026	0.0455	0.0306	0.1122	0.0018	0.0431	0.1168	0.0186	0.0155	0.004	0.0015	0.0297	0.0148	0.1455	0.0246	0.1013	0.0514	0.0034
18	rs72991219	58353475	0.82	0.338707801994422	0.96	0.241969076141015	0.47918991904946	0.0536978436431144	0.0073	0.0053	0.0905	0.0164	0.046	0.0188	0.0207	0.0274	0.0026	0.0455	0.0307	0.1121	0.0018	0.0431	0.1169	0.0185	0.0154	0.004	0.0015	0.0297	0.0148	0.1454	0.0246	0.1014	0.0514	0.0034
18	rs11873280	58359596	0.82	0.338707801994422	0.96	0.241969076141015	0.487689585751651	0.0533212210170156	0.0073	0.0055	0.0906	0.0164	0.0453	0.0189	0.0207	0.0274	0.0025	0.0454	0.031	0.112	0.0018	0.0431	0.1171	0.0185	0.0153	0.0041	0.0015	0.0299	0.0147	0.1454	0.0246	0.1015	0.0514	0.0035
18	rs1455499	58365895	0.82	0.338707801994422	0.96	0.241969076141015	0.449325066397208	0.0548980311015246	0.0073	0.0055	0.0906	0.0165	0.0453	0.0189	0.0207	0.0274	0.0024	0.0454	0.0311	0.112	0.0018	0.0432	0.1172	0.0185	0.0153	0.0041	0.0015	0.0299	0.0147	0.1453	0.0245	0.1014	0.0515	0.0033
18	rs78817475	58380146	0.82	0.338707801994422	0.96	0.241969076141015	0.418033173879247	0.0529457465454202	0.0073	0.0055	0.0906	0.0166	0.0454	0.019	0.0207	0.0274	0.0022	0.0454	0.0314	0.112	0.0018	0.0434	0.1173	0.0185	0.0153	0.0041	0.0014	0.03	0.0147	0.145	0.0245	0.1012	0.0516	0.0031
18	rs71359605	58385343	0.82	0.338707801994422	0.95	0.274028283204826	0.421158346827269	0.0618681926941815	0.0073	0.0055	0.0907	0.0168	0.0454	0.0191	0.0207	0.0274	0.002	0.0453	0.0316	0.112	0.0018	0.0436	0.1174	0.0185	0.0153	0.0041	0.0014	0.0301	0.0147	0.1447	0.0245	0.101	0.0517	0.003
18	rs117918640	58395987	0.81	0.384295662080596	0.95	0.274028283204826	0.426101065030791	0.0413820422838874	0.0072	0.0055	0.0906	0.0171	0.0453	0.0192	0.0207	0.0274	0.0019	0.0453	0.0319	0.1119	0.0017	0.0437	0.1176	0.0185	0.0153	0.0041	0.0013	0.0302	0.0146	0.1443	0.0244	0.101	0.0518	0.0028
18	rs17067405	58406118	0.81	0.384295662080596	0.95	0.274028283204826	0.436603416799183	0.0472149463288111	0.0072	0.0055	0.0906	0.0172	0.0453	0.0193	0.0207	0.0274	0.0019	0.0452	0.032	0.1118	0.0017	0.0438	0.1177	0.0184	0.0153	0.0041	0.0013	0.0303	0.0146	0.1441	0.0244	0.101	0.0518	0.0028
18	rs77077873	58407234	0.81	0.384295662080596	0.95	0.274028283204826	0.444369602087562	0.046032885392933	0.0072	0.0055	0.0906	0.0173	0.0453	0.0192	0.0207	0.0274	0.0019	0.0452	0.032	0.1118	0.0017	0.0438	0.1177	0.0184	0.0153	0.0042	0.0013	0.0304	0.0146	0.144	0.0244	0.101	0.0518	0.0028
18	rs34386909	58417736	0.81	0.384295662080596	0.95	0.274028283204826	0.443595894658899	0.0443424760554932	0.0072	0.0054	0.0905	0.0173	0.0453	0.0192	0.0207	0.0274	0.0019	0.0452	0.0321	0.1118	0.0017	0.0438	0.1177	0.0185	0.0153	0.0042	0.0013	0.0305	0.0145	0.1439	0.0243	0.1012	0.0518	0.0027
18	rs117724966	58421390	0.81	0.384295662080596	0.94	0.308944172156586	0.444250526957	0.0477511778391918	0.0072	0.0054	0.0905	0.0172	0.0453	0.0191	0.0207	0.0274	0.0018	0.0452	0.0321	0.1118	0.0017	0.0438	0.1177	0.0185	0.0153	0.0042	0.0013	0.0305	0.0145	0.1439	0.0243	0.1013	0.0517	0.0027
18	rs12455908	58431218	0.81	0.384295662080596	0.93	0.346822133743557	0.450403309878792	0.0481700866478443	0.0072	0.0054	0.0905	0.0172	0.0453	0.0191	0.0207	0.0274	0.0018	0.0452	0.0321	0.1118	0.0017	0.0438	0.1177	0.0185	0.0153	0.0042	0.0013	0.0306	0.0145	0.1438	0.0243	0.1014	0.0517	0.0027
18	rs74765624	58436259	0.81	0.384295662080596	0.92	0.387761932740255	0.445561217484336	0.0427939392770941	0.0072	0.0054	0.0905	0.0172	0.0452	0.0191	0.0207	0.0274	0.0018	0.0453	0.0321	0.1119	0.0017	0.0439	0.1177	0.0185	0.0153	0.0042	0.0013	0.0306	0.0144	0.1437	0.0242	0.1013	0.0518	0.0027
18	rs72990758	58443314	0.82	0.338707801994422	0.92	0.387761932740255	0.451242821080963	0.0412700067924072	0.0073	0.0054	0.0905	0.0172	0.0452	0.0191	0.0207	0.0274	0.0018	0.0453	0.0321	0.112	0.0017	0.0439	0.1177	0.0184	0.0153	0.0042	0.0013	0.0307	0.0144	0.1437	0.0242	0.1013	0.0518	0.0027
18	rs4371257	58455758	0.82	0.338707801994422	0.92	0.387761932740255	0.456295991780888	0.0441115188441802	0.0073	0.0054	0.0905	0.0172	0.0452	0.0191	0.0207	0.0274	0.0018	0.0453	0.0321	0.1121	0.0017	0.0439	0.1178	0.0184	0.0153	0.0042	0.0013	0.0307	0.0144	0.1437	0.0241	0.1013	0.0518	0.0027
18	rs12961583	58487525	0.82	0.338707801994422	0.92	0.387761932740255	0.524275851132895	0.0377034631139029	0.0075	0.0055	0.0904	0.017	0.0453	0.0191	0.0206	0.0275	0.0018	0.0454	0.0321	0.1127	0.0018	0.0441	0.1179	0.0182	0.0151	0.0043	0.0013	0.0309	0.0142	0.1434	0.0238	0.1009	0.052	0.0027
18	rs4940979	58492247	0.82	0.338707801994422	0.92	0.387761932740255	0.544715487511593	0.0332614138725438	0.0075	0.0055	0.0904	0.0169	0.0454	0.0191	0.0205	0.0274	0.0019	0.0455	0.0322	0.1126	0.0018	0.0441	0.118	0.0182	0.015	0.0043	0.0013	0.031	0.0142	0.1434	0.0237	0.1008	0.052	0.0027
18	rs1993889	58493100	0.82	0.338707801994422	0.92	0.387761932740255	0.551698865010865	0.0323034698908389	0.0075	0.0055	0.0904	0.0169	0.0454	0.0191	0.0205	0.0274	0.0019	0.0457	0.0322	0.1126	0.0018	0.0441	0.118	0.0182	0.015	0.0043	0.0013	0.031	0.0142	0.1433	0.0236	0.1008	0.052	0.0027
18	rs11152264	58502371	0.82	0.338707801994422	0.92	0.387761932740255	0.552095403126788	0.0307683230870573	0.0076	0.0055	0.0905	0.017	0.0446	0.0191	0.0205	0.0275	0.0019	0.0456	0.0325	0.1126	0.0018	0.0445	0.118	0.0182	0.0149	0.0043	0.0013	0.0311	0.0143	0.143	0.0237	0.1004	0.0521	0.0028
18	rs12185313	58505317	0.82	0.338707801994422	0.91	0.431857736337621	0.555935511065692	0.0313090895462847	0.0077	0.0055	0.0903	0.017	0.0446	0.0191	0.0205	0.0275	0.0019	0.0455	0.0325	0.1126	0.0018	0.0445	0.1181	0.0181	0.0149	0.0044	0.0013	0.0312	0.0142	0.143	0.0237	0.1003	0.0521	0.0028
18	rs117550775	58507570	0.82	0.338707801994422	0.91	0.431857736337621	0.567463782223806	0.0285072563271457	0.0077	0.0055	0.0901	0.017	0.0446	0.0191	0.0206	0.0274	0.0019	0.0455	0.0326	0.1126	0.0019	0.0444	0.1182	0.0181	0.0149	0.0044	0.0013	0.0313	0.0142	0.1432	0.0238	0.1001	0.0521	0.0028
18	rs55980020	58523947	0.81	0.384295662080596	0.91	0.431857736337621	0.650936426424863	0.0227633017649062	0.008	0.0055	0.0888	0.0169	0.0448	0.0191	0.0208	0.0271	0.0019	0.0453	0.033	0.1126	0.0021	0.0443	0.1177	0.0179	0.0147	0.0046	0.0013	0.0319	0.0142	0.144	0.024	0.0999	0.0522	0.0027
18	rs74353431	58525538	0.81	0.384295662080596	0.91	0.431857736337621	0.657226857043764	0.0216304487048716	0.008	0.0055	0.0887	0.0169	0.0448	0.0191	0.0209	0.027	0.0019	0.0453	0.0331	0.1126	0.0021	0.0442	0.1176	0.0179	0.0146	0.0046	0.0013	0.032	0.0142	0.144	0.024	0.0999	0.0522	0.0027
18	rs9646627	58529953	0.81	0.384295662080596	0.91	0.431857736337621	0.691871094399062	0.0225514194646448	0.0081	0.0055	0.0882	0.0169	0.045	0.0191	0.0208	0.0268	0.0019	0.0454	0.0332	0.1126	0.0021	0.0442	0.1175	0.0179	0.0146	0.0047	0.0014	0.0321	0.0142	0.1444	0.024	0.0998	0.0522	0.0027
18	rs12959775	58533764	0.81	0.384295662080596	0.91	0.431857736337621	0.77890921279059	0.0290292214773337	0.0081	0.0056	0.088	0.0168	0.0449	0.0191	0.0208	0.0264	0.0018	0.0453	0.0334	0.1122	0.0022	0.0441	0.1178	0.0179	0.0144	0.0047	0.0014	0.0324	0.0142	0.1451	0.0239	0.0999	0.0523	0.0027
18	rs12959958	58533855	0.81	0.384295662080596	0.91	0.431857736337621	0.733993821148863	0.0259190677890828	0.0082	0.0056	0.0881	0.0168	0.0449	0.0191	0.0207	0.0264	0.0018	0.0451	0.0334	0.1123	0.0024	0.0441	0.1177	0.0179	0.0144	0.0047	0.0014	0.0325	0.0143	0.145	0.0238	0.0999	0.0523	0.0027
18	rs34790598	58538592	0.81	0.384295662080596	0.91	0.431857736337621	0.903715944967873	0.0194092304747214	0.008	0.0055	0.0867	0.0159	0.0447	0.0187	0.0207	0.0267	0.0019	0.0453	0.0335	0.1125	0.0027	0.0442	0.117	0.0166	0.0136	0.0049	0.0014	0.0336	0.0145	0.1458	0.024	0.1004	0.0539	0.0027
18	rs12454816	58542737	0.81	0.384295662080596	0.91	0.431857736337621	0.957366687127252	0.0171568854544644	0.008	0.0055	0.0866	0.0156	0.0446	0.0185	0.0207	0.0268	0.0016	0.0451	0.033	0.1125	0.0028	0.0443	0.1169	0.0164	0.0135	0.0049	0.0014	0.0337	0.0145	0.1466	0.0241	0.1008	0.0542	0.0027
18	rs62099466	58548767	0.81	0.384295662080596	0.91	0.431857736337621	0.979559195086728	0.015672154040168	0.0081	0.0055	0.0863	0.0154	0.0447	0.0183	0.0208	0.0269	0.0016	0.0451	0.0329	0.1123	0.0028	0.0445	0.1168	0.0162	0.0134	0.0049	0.0014	0.0338	0.0145	0.1472	0.0242	0.1008	0.0543	0.0027
18	rs72996548	58551314	0.81	0.384295662080596	0.92	0.387761932740255	0.93279773228578	0.0158140810574749	0.0081	0.0055	0.0864	0.0153	0.0447	0.0183	0.0208	0.0269	0.0016	0.0449	0.0329	0.1123	0.0028	0.0445	0.1168	0.0162	0.0134	0.0049	0.0014	0.0337	0.0146	0.1474	0.0242	0.1008	0.0543	0.0027
18	rs76124029	58556668	0.81	0.384295662080596	0.92	0.387761932740255	0.918913155416783	0.0151455821209187	0.0081	0.0055	0.0864	0.0153	0.0447	0.0183	0.0208	0.0269	0.0016	0.0449	0.0328	0.1123	0.0028	0.0445	0.1168	0.0162	0.0134	0.0049	0.0014	0.0337	0.0146	0.1476	0.0242	0.1007	0.0542	0.0027
18	rs74713670	58561280	0.81	0.384295662080596	0.92	0.387761932740255	0.91031040225662	0.0177166181015904	0.0081	0.0055	0.0864	0.0153	0.0446	0.0183	0.0208	0.0269	0.0016	0.0448	0.0328	0.1123	0.0028	0.0446	0.1168	0.0162	0.0134	0.0049	0.0014	0.0337	0.0146	0.1477	0.0242	0.1007	0.0542	0.0027
18	rs17067584	58573563	0.81	0.384295662080596	0.92	0.387761932740255	0.916428123177969	0.0222563817634736	0.0081	0.0055	0.0862	0.0152	0.0438	0.0182	0.0209	0.027	0.0016	0.0446	0.0328	0.1126	0.0028	0.0449	0.117	0.0161	0.0134	0.0049	0.0014	0.0337	0.0147	0.1483	0.0242	0.1005	0.0542	0.0027
18	rs118093431	58576612	0.81	0.384295662080596	0.92	0.387761932740255	0.918167350779126	0.0231042878946298	0.0081	0.0055	0.0862	0.0152	0.0437	0.0182	0.0209	0.027	0.0016	0.0445	0.0328	0.1126	0.0028	0.045	0.117	0.0161	0.0134	0.0049	0.0014	0.0337	0.0147	0.1484	0.0242	0.1005	0.0542	0.0027
18	rs79227445	58585599	0.81	0.384295662080596	0.93	0.346822133743557	0.907670210514846	0.0256936337481979	0.0081	0.0055	0.0862	0.0152	0.0436	0.0182	0.0209	0.027	0.0016	0.0444	0.0328	0.1125	0.0029	0.0451	0.1169	0.0161	0.0134	0.0049	0.0014	0.0337	0.0147	0.1485	0.0242	0.1004	0.0542	0.0027
18	rs62099503	58585813	0.81	0.384295662080596	0.93	0.346822133743557	0.907505305110043	0.0255139579225171	0.0081	0.0055	0.0862	0.0152	0.0436	0.0182	0.0209	0.027	0.0016	0.0444	0.0328	0.1125	0.0029	0.0451	0.1169	0.0161	0.0134	0.0049	0.0014	0.0337	0.0147	0.1485	0.0242	0.1004	0.0542	0.0027
18	rs77439235	58596965	0.81	0.384295662080596	0.93	0.346822133743557	0.902975325588929	0.0261454331419271	0.0082	0.0054	0.0864	0.0151	0.0433	0.0182	0.0209	0.0268	0.0016	0.0438	0.0327	0.1128	0.0029	0.0454	0.1168	0.0161	0.0134	0.0049	0.0014	0.0337	0.0149	0.1489	0.0242	0.1003	0.0542	0.0028
18	rs11664023	58609901	0.81	0.384295662080596	0.93	0.346822133743557	0.900261899685564	0.0248012363285084	0.0082	0.0054	0.0865	0.015	0.0432	0.0182	0.0209	0.0268	0.0016	0.0436	0.0327	0.113	0.0029	0.0455	0.1168	0.0161	0.0134	0.0049	0.0014	0.0337	0.0149	0.149	0.0242	0.1002	0.0542	0.0028
18	rs11662758	58615813	0.81	0.384295662080596	0.93	0.346822133743557	0.906433725790649	0.0261454331419271	0.0083	0.0054	0.0865	0.015	0.0432	0.0182	0.0209	0.0267	0.0016	0.0436	0.0327	0.113	0.0029	0.0456	0.1167	0.016	0.0134	0.0049	0.0014	0.0337	0.0149	0.149	0.0242	0.1003	0.0543	0.0028
18	rs12457127	58628364	0.81	0.384295662080596	0.93	0.346822133743557	0.901905991457441	0.0260547753255892	0.0083	0.0054	0.0865	0.015	0.0432	0.0182	0.0209	0.0267	0.0016	0.0435	0.0327	0.113	0.0029	0.0456	0.1167	0.016	0.0134	0.0049	0.0015	0.0337	0.015	0.149	0.0242	0.1002	0.0543	0.0028
18	rs55807359	58636593	0.81	0.384295662080596	0.93	0.346822133743557	0.911218709099729	0.0248012363285084	0.0083	0.0054	0.0865	0.015	0.0432	0.0182	0.0209	0.0267	0.0016	0.0434	0.0327	0.1131	0.0029	0.0457	0.1168	0.0161	0.0133	0.0049	0.0015	0.0337	0.015	0.1491	0.0243	0.1001	0.0544	0.0028
18	rs36029093	58636708	0.81	0.384295662080596	0.93	0.346822133743557	0.911053534219383	0.0247128204185027	0.0083	0.0054	0.0865	0.015	0.0432	0.0182	0.0209	0.0267	0.0016	0.0434	0.0327	0.1131	0.0029	0.0457	0.1168	0.0161	0.0133	0.0049	0.0015	0.0337	0.015	0.1491	0.0243	0.1001	0.0544	0.0028
18	rs76736367	58668393	0.81	0.384295662080596	0.93	0.346822133743557	0.922064893296483	0.0308173030052022	0.0084	0.0053	0.0866	0.0148	0.0431	0.0181	0.021	0.0264	0.0016	0.0428	0.0326	0.1133	0.0029	0.0463	0.117	0.016	0.0132	0.0049	0.0015	0.0335	0.0151	0.1493	0.0241	0.1	0.0547	0.0029
18	rs7233376	58676641	0.81	0.384295662080596	0.93	0.346822133743557	0.929131109016275	0.0269220242228822	0.0084	0.0053	0.0866	0.0148	0.0431	0.0181	0.021	0.0263	0.0016	0.0427	0.0326	0.1133	0.0029	0.0463	0.117	0.016	0.0132	0.0049	0.0015	0.0335	0.0151	0.1493	0.0241	0.0999	0.0547	0.0029
18	rs74485294	58679878	0.81	0.384295662080596	0.93	0.346822133743557	0.935050677801819	0.0261454331419271	0.0084	0.0053	0.0866	0.0147	0.0431	0.0181	0.021	0.0263	0.0016	0.0426	0.0326	0.1133	0.0029	0.0464	0.117	0.016	0.0132	0.0049	0.0015	0.0335	0.0151	0.1494	0.0241	0.0999	0.0548	0.0029
18	rs1391341	58684849	0.81	0.384295662080596	0.93	0.346822133743557	0.963782630774832	0.0196458742101853	0.0085	0.0052	0.0866	0.0146	0.0429	0.018	0.0211	0.0261	0.0016	0.0422	0.0325	0.1135	0.0029	0.0467	0.1172	0.0159	0.0132	0.0049	0.0015	0.0335	0.0152	0.1496	0.024	0.0999	0.055	0.003
18	rs9319973	58699458	0.81	0.384295662080596	0.93	0.346822133743557	0.992701016547574	0.0216719102217646	0.0085	0.0052	0.0865	0.0146	0.0429	0.018	0.0211	0.026	0.0016	0.0421	0.0325	0.1135	0.0029	0.0468	0.1173	0.0159	0.0132	0.0049	0.0015	0.0335	0.0152	0.1496	0.024	0.0998	0.055	0.003
18	rs35268591	58707581	0.81	0.384295662080596	0.93	0.346822133743557	0.989024326699182	0.0206063657619705	0.0085	0.0052	0.0864	0.0146	0.0429	0.018	0.021	0.026	0.0016	0.0423	0.0325	0.1136	0.003	0.0468	0.1171	0.0159	0.0132	0.005	0.0016	0.0334	0.0152	0.1494	0.024	0.0998	0.0551	0.003
18	rs1224322	58712651	0.81	0.384295662080596	0.93	0.346822133743557	0.982198852823916	0.0181326917370171	0.0086	0.0052	0.0863	0.0146	0.0429	0.018	0.021	0.026	0.0016	0.0423	0.0325	0.1136	0.003	0.0469	0.1171	0.0159	0.0132	0.005	0.0016	0.0334	0.0152	0.1494	0.0239	0.0998	0.0552	0.003
18	rs117883136	58720991	0.81	0.384295662080596	0.93	0.346822133743557	0.965135607504585	0.0170829219298048	0.0086	0.0052	0.0864	0.0146	0.0429	0.0181	0.0211	0.026	0.0016	0.0423	0.0325	0.1136	0.003	0.0469	0.1169	0.0159	0.0131	0.005	0.0016	0.0334	0.0152	0.1493	0.0239	0.0999	0.0551	0.003
18	rs78281645	58725433	0.81	0.384295662080596	0.93	0.346822133743557	0.955428508216838	0.0171568854544644	0.0086	0.0052	0.0864	0.0146	0.0429	0.0181	0.0211	0.026	0.0016	0.0423	0.0325	0.1135	0.003	0.0469	0.1168	0.016	0.0131	0.005	0.0016	0.0334	0.0152	0.1493	0.0239	0.1	0.0551	0.003
18	rs242662	58727662	0.82	0.338707801994422	0.94	0.308944172156586	0.945929757112073	0.0167154648821006	0.0086	0.0052	0.0864	0.0146	0.043	0.0181	0.0212	0.0261	0.0016	0.0424	0.0326	0.1134	0.003	0.047	0.1166	0.016	0.0131	0.005	0.0016	0.0333	0.0152	0.1493	0.0239	0.1001	0.055	0.003
18	rs75361934	58731623	0.82	0.338707801994422	0.94	0.308944172156586	0.917256155080989	0.0150760480584709	0.0087	0.0052	0.0864	0.0145	0.043	0.0182	0.0212	0.0261	0.0016	0.0424	0.0326	0.1134	0.003	0.047	0.1164	0.016	0.0131	0.005	0.0016	0.0333	0.0151	0.1493	0.024	0.1001	0.055	0.003
18	rs1426284	58738938	0.82	0.338707801994422	0.93	0.346822133743557	0.882015747679933	0.0134551197944584	0.0089	0.0051	0.0863	0.0144	0.0431	0.0183	0.0212	0.0262	0.0016	0.0425	0.0327	0.1128	0.003	0.0472	0.1158	0.016	0.0132	0.005	0.0016	0.0332	0.015	0.149	0.0242	0.1005	0.0554	0.003
18	rs111773690	58740073	0.82	0.338707801994422	0.93	0.346822133743557	0.89591114596332	0.015566125073481	0.0089	0.0051	0.0862	0.0144	0.0432	0.0183	0.0212	0.0262	0.0016	0.0426	0.0327	0.1126	0.003	0.0474	0.1153	0.016	0.0132	0.005	0.0016	0.0332	0.015	0.1488	0.0243	0.1005	0.0556	0.003
18	rs242677	58755074	0.82	0.338707801994422	0.93	0.346822133743557	0.955091599289637	0.0206063657619705	0.0093	0.0051	0.0856	0.0143	0.0431	0.0186	0.0214	0.0263	0.0017	0.0425	0.0331	0.1119	0.0029	0.0477	0.115	0.016	0.0134	0.0049	0.0018	0.0332	0.0147	0.1485	0.0246	0.1006	0.0558	0.0032
18	rs17236468	58764375	0.82	0.338707801994422	0.93	0.346822133743557	0.932964539663022	0.0170459991428332	0.0093	0.0051	0.0854	0.0142	0.043	0.0187	0.0214	0.0262	0.0017	0.0425	0.0331	0.1112	0.0029	0.0477	0.1151	0.016	0.0135	0.0049	0.0018	0.0332	0.0148	0.1488	0.0247	0.1005	0.0557	0.0033
18	rs242704	58773765	0.82	0.338707801994422	0.93	0.346822133743557	0.931380370350677	0.011197418758282	0.0092	0.0051	0.0853	0.0141	0.043	0.0188	0.0214	0.0262	0.0017	0.0426	0.0332	0.1107	0.003	0.0478	0.1152	0.016	0.0137	0.005	0.0018	0.0333	0.0149	0.1489	0.0248	0.1004	0.0557	0.0034
18	rs73000478	58777617	0.82	0.338707801994422	0.93	0.346822133743557	0.92738324850182	0.0114984464347352	0.0092	0.0051	0.0853	0.0141	0.043	0.0188	0.0214	0.0262	0.0017	0.0426	0.0332	0.1106	0.003	0.0478	0.1152	0.016	0.0137	0.005	0.0018	0.0333	0.0149	0.1489	0.0248	0.1004	0.0557	0.0034
18	rs12326983	58781768	0.82	0.338707801994422	0.93	0.346822133743557	0.92838185818742	0.0128710787915008	0.0092	0.0051	0.0853	0.0141	0.043	0.0188	0.0214	0.0262	0.0017	0.0426	0.0332	0.1106	0.003	0.0478	0.1152	0.0161	0.0136	0.005	0.0018	0.0333	0.0149	0.1489	0.0248	0.1004	0.0557	0.0034
18	rs112354472	58786588	0.82	0.338707801994422	0.94	0.308944172156586	0.911879533842718	0.00969769318322513	0.0092	0.0051	0.0855	0.0141	0.0429	0.0189	0.0214	0.0263	0.0017	0.0426	0.0331	0.1104	0.003	0.0478	0.1152	0.0161	0.0136	0.005	0.0018	0.0332	0.015	0.149	0.0248	0.1004	0.0557	0.0034
18	rs117958429	58787281	0.82	0.338707801994422	0.95	0.274028283204826	0.911218709099729	0.00975333429757288	0.0092	0.0051	0.0855	0.0141	0.0428	0.0189	0.0214	0.0263	0.0017	0.0426	0.0331	0.1104	0.003	0.0478	0.1152	0.0161	0.0136	0.005	0.0018	0.0332	0.015	0.149	0.0248	0.1004	0.0557	0.0034
18	rs242720	58790350	0.82	0.338707801994422	0.95	0.274028283204826	0.914276702246944	0.0118342623098004	0.0092	0.0051	0.0855	0.0141	0.0428	0.0189	0.0214	0.0263	0.0017	0.0427	0.0331	0.1102	0.003	0.0479	0.1152	0.0161	0.0136	0.005	0.0017	0.0332	0.015	0.1491	0.0248	0.1004	0.0557	0.0034
18	rs17237397	58792747	0.82	0.338707801994422	0.96	0.241969076141015	0.804658999698233	0.0111377005746952	0.0092	0.0051	0.0861	0.0141	0.0428	0.0188	0.0213	0.0263	0.0017	0.0427	0.0331	0.1101	0.003	0.0479	0.1152	0.0161	0.0135	0.005	0.0017	0.0327	0.015	0.149	0.0248	0.1009	0.0557	0.0034
18	rs12607963	58798177	0.82	0.338707801994422	0.96	0.241969076141015	0.795281846377422	0.00750890039845496	0.0092	0.0051	0.0861	0.014	0.0428	0.0187	0.0212	0.0264	0.0017	0.0428	0.0332	0.11	0.0029	0.048	0.1154	0.016	0.0133	0.005	0.0017	0.0327	0.015	0.1492	0.0247	0.1009	0.0557	0.0034
18	rs78713836	58802459	0.82	0.338707801994422	0.96	0.241969076141015	0.776284809694503	0.0339242677573713	0.0092	0.0051	0.0862	0.014	0.0429	0.0186	0.0213	0.0264	0.0017	0.0429	0.0332	0.11	0.0029	0.0481	0.1154	0.0161	0.0131	0.0049	0.0017	0.0325	0.0149	0.1493	0.0247	0.1006	0.0557	0.0033
18	rs117505234	58811143	0.82	0.338707801994422	0.97	0.212655582583661	0.791777670818987	0.05559810062116	0.0091	0.005	0.0862	0.014	0.0429	0.0186	0.0213	0.0265	0.0017	0.043	0.0332	0.11	0.0029	0.048	0.1154	0.0161	0.0129	0.0049	0.0017	0.0324	0.0149	0.1495	0.0246	0.1005	0.0559	0.0033
18	rs154932	58813712	0.82	0.338707801994422	0.97	0.212655582583661	0.789134516363485	0.0678632666738902	0.0091	0.0051	0.0862	0.014	0.0429	0.0186	0.0213	0.0265	0.0017	0.043	0.0332	0.1101	0.0029	0.048	0.1154	0.0161	0.0129	0.0049	0.0017	0.0324	0.0149	0.1495	0.0247	0.1004	0.056	0.0033
18	rs62098444	58816160	0.82	0.338707801994422	0.97	0.212655582583661	0.815737675468649	0.0248012363285084	0.009	0.0051	0.0864	0.0141	0.0427	0.0189	0.021	0.0266	0.0017	0.0432	0.0334	0.1092	0.0031	0.0483	0.1146	0.0165	0.0131	0.0048	0.0018	0.0323	0.0152	0.1486	0.0248	0.0999	0.0559	0.0035
18	rs80094465	58818324	0.81	0.384295662080596	0.97	0.212655582583661	0.762684854558998	0.0161716706283746	0.0084	0.0057	0.0853	0.0151	0.0441	0.0201	0.0192	0.028	0.002	0.0439	0.0348	0.1042	0.0066	0.0517	0.1137	0.0178	0.014	0.0056	0.0028	0.0291	0.0161	0.1453	0.0248	0.0959	0.054	0.0059
18	rs117766488	58821028	0.78	0.545501786478432	0.97	0.212655582583661	2.41124533941562	0.117282286432709	0.0081	0.006	0.0844	0.0159	0.0443	0.021	0.0182	0.0286	0.0021	0.0444	0.0355	0.1011	0.0087	0.0531	0.1122	0.0185	0.0147	0.0059	0.0034	0.029	0.0166	0.1443	0.0248	0.0928	0.0531	0.0072
18	rs117231485	58822348	0.78	0.545501786478432	0.97	0.212655582583661	2.40534885005118	0.112569348639354	0.0081	0.006	0.0844	0.0159	0.0443	0.021	0.0182	0.0286	0.0021	0.0444	0.0355	0.1011	0.0087	0.0531	0.1122	0.0185	0.0147	0.0059	0.0034	0.029	0.0166	0.1443	0.0248	0.0928	0.0531	0.0072
18	rs4940990	58823757	0.78	0.545501786478432	0.97	0.212655582583661	2.41183523824293	0.110282765224137	0.0081	0.006	0.0844	0.0159	0.0443	0.021	0.0182	0.0286	0.0021	0.0444	0.0355	0.1011	0.0087	0.0531	0.1121	0.0185	0.0147	0.0059	0.0034	0.029	0.0166	0.1443	0.0248	0.0927	0.0531	0.0072
18	rs9916935	58835931	0.78	0.545501786478432	0.97	0.212655582583661	2.67118062412356	0.0875856385991147	0.0081	0.0061	0.0842	0.0159	0.0443	0.0211	0.0182	0.0287	0.0021	0.0444	0.0357	0.1011	0.0092	0.0532	0.1117	0.0187	0.0147	0.0059	0.0034	0.029	0.0167	0.1442	0.0248	0.0925	0.0529	0.0073
18	rs8091953	58839828	0.78	0.545501786478432	0.97	0.212655582583661	2.81170009835883	0.063142798584871	0.0081	0.0061	0.0841	0.0159	0.0443	0.0212	0.0182	0.0287	0.0021	0.0443	0.0358	0.1011	0.0094	0.0533	0.1115	0.0188	0.0147	0.0059	0.0034	0.029	0.0167	0.1442	0.0248	0.0924	0.0529	0.0073
18	rs12455952	58840518	0.78	0.545501786478432	0.97	0.212655582583661	2.81652430830486	0.0645643175453428	0.0081	0.0061	0.0841	0.0159	0.0443	0.0212	0.0182	0.0287	0.0021	0.0443	0.0358	0.1011	0.0094	0.0533	0.1115	0.0188	0.0147	0.0059	0.0034	0.029	0.0167	0.1442	0.0248	0.0924	0.0528	0.0073
18	rs242640	58852362	0.78	0.545501786478432	0.97	0.212655582583661	2.9329129239208	0.0707352835858344	0.0081	0.0061	0.084	0.0159	0.0444	0.0213	0.0182	0.0288	0.0021	0.0443	0.0358	0.101	0.0096	0.0533	0.1114	0.0189	0.0147	0.0059	0.0034	0.0291	0.0167	0.1442	0.0248	0.0922	0.0527	0.0073
18	rs10513923	58856268	0.78	0.545501786478432	0.97	0.212655582583661	2.93403999119652	0.0751715551245121	0.0081	0.0061	0.084	0.0159	0.0444	0.0213	0.0182	0.0288	0.0021	0.0443	0.0358	0.1009	0.0096	0.0533	0.1114	0.019	0.0147	0.0059	0.0034	0.0291	0.0167	0.1441	0.0248	0.0922	0.0527	0.0073
18	rs76344062	58863381	0.77	0.607778593196603	0.97	0.212655582583661	2.93554294566167	0.0788295673986601	0.0081	0.0061	0.0839	0.0159	0.0444	0.0213	0.0181	0.0288	0.0021	0.0443	0.0359	0.1008	0.0096	0.0535	0.1115	0.0191	0.0147	0.0059	0.0034	0.0291	0.0168	0.1438	0.0249	0.0921	0.0526	0.0073
18	rs12606426	58881369	0.77	0.607778593196603	0.96	0.241969076141015	2.96740843530775	0.0868930442417432	0.0082	0.0061	0.0836	0.0159	0.0444	0.0215	0.018	0.029	0.0022	0.0442	0.0363	0.1003	0.0099	0.0541	0.1112	0.0194	0.0147	0.0058	0.0036	0.029	0.0168	0.1437	0.025	0.0919	0.0519	0.0074
18	rs117041167	58884803	0.77	0.607778593196603	0.97	0.212655582583661	3.01615244799483	0.188200686942018	0.0086	0.006	0.0836	0.0157	0.0438	0.0214	0.0178	0.0293	0.0027	0.0443	0.0366	0.0998	0.0106	0.0544	0.1107	0.0196	0.0147	0.0059	0.0037	0.029	0.0166	0.1437	0.0255	0.0912	0.0513	0.0076
18	rs117691418	58885247	0.77	0.607778593196603	0.96	0.241969076141015	3.01918295366685	0.188200686942018	0.0086	0.0059	0.0836	0.0157	0.0438	0.0214	0.0178	0.0293	0.0027	0.0443	0.0366	0.0998	0.0106	0.0544	0.1107	0.0197	0.0147	0.0059	0.0037	0.029	0.0166	0.1437	0.0255	0.0912	0.0513	0.0076
18	rs2172929	58896258	0.77	0.607778593196603	0.96	0.241969076141015	2.97394450687635	0.178058685953681	0.0088	0.006	0.0836	0.0157	0.0437	0.0214	0.0178	0.0294	0.0029	0.0443	0.0367	0.0995	0.0109	0.0546	0.1104	0.0198	0.0147	0.0059	0.0038	0.0289	0.0165	0.1437	0.0257	0.0908	0.0507	0.0077
18	rs117320784	58896482	0.77	0.607778593196603	0.96	0.241969076141015	2.97469893986432	0.183409950093433	0.0088	0.006	0.0836	0.0157	0.0437	0.0214	0.0178	0.0294	0.0029	0.0443	0.0367	0.0995	0.0109	0.0546	0.1103	0.0198	0.0147	0.0059	0.0038	0.0289	0.0165	0.1437	0.0257	0.0908	0.0507	0.0077
18	rs117366099	58900435	0.77	0.607778593196603	0.96	0.241969076141015	2.99546775659719	0.194066926194425	0.0088	0.006	0.0836	0.0157	0.0436	0.0214	0.0178	0.0295	0.003	0.0443	0.0367	0.0995	0.0109	0.0546	0.1103	0.0198	0.0147	0.006	0.0038	0.0289	0.0165	0.1437	0.0257	0.0907	0.0507	0.0077
18	rs17612260	58906806	0.77	0.607778593196603	0.96	0.241969076141015	3.06741043517115	0.217805015442632	0.0088	0.006	0.0835	0.0157	0.0436	0.0214	0.0178	0.0296	0.003	0.0444	0.0367	0.0994	0.011	0.0546	0.1102	0.0199	0.0147	0.006	0.0038	0.0288	0.0165	0.1438	0.0257	0.0905	0.0506	0.0078
18	rs74777495	58910278	0.77	0.607778593196603	0.96	0.241969076141015	3.10770489997663	0.226243288321223	0.0088	0.0061	0.0834	0.0158	0.0436	0.0214	0.0178	0.0297	0.0031	0.0447	0.0368	0.0992	0.0111	0.0546	0.1101	0.0199	0.0147	0.006	0.0039	0.0287	0.0165	0.1438	0.0257	0.09	0.0504	0.0079
18	rs35065363	58915939	0.77	0.607778593196603	0.96	0.241969076141015	3.12210515556298	0.235336239551216	0.0088	0.0061	0.0834	0.0158	0.0436	0.0214	0.0178	0.0298	0.0031	0.0448	0.0368	0.0991	0.0112	0.0546	0.11	0.02	0.0147	0.0061	0.0039	0.0286	0.0165	0.1438	0.0257	0.09	0.0503	0.0079
18	rs117948390	58927129	0.76	0.674502615793853	0.96	0.241969076141015	3.07578728740854	0.266037737420555	0.0087	0.006	0.0823	0.0163	0.0433	0.0222	0.0181	0.03	0.0036	0.0446	0.0372	0.0985	0.0117	0.0546	0.1099	0.0206	0.015	0.0062	0.0042	0.0278	0.0168	0.1433	0.026	0.0894	0.0494	0.008
18	rs1995011	58929574	0.76	0.674502615793853	0.96	0.241969076141015	3.0783270318274	0.258052722464064	0.0087	0.006	0.0822	0.0164	0.0433	0.0223	0.0181	0.03	0.0037	0.0446	0.0372	0.0985	0.0118	0.0546	0.1098	0.0206	0.015	0.0062	0.0043	0.0277	0.0168	0.1432	0.026	0.0893	0.0493	0.0081
18	rs75849658	58930064	0.76	0.674502615793853	0.96	0.241969076141015	3.07781903445253	0.257939203760382	0.0087	0.006	0.0822	0.0164	0.0433	0.0223	0.0181	0.03	0.0037	0.0446	0.0372	0.0985	0.0118	0.0546	0.1098	0.0206	0.015	0.0062	0.0043	0.0277	0.0168	0.1432	0.026	0.0893	0.0493	0.0081
18	rs74563280	58930118	0.76	0.674502615793853	0.95	0.274028283204826	3.07769203889656	0.257939203760382	0.0087	0.006	0.0822	0.0164	0.0433	0.0223	0.0181	0.03	0.0037	0.0446	0.0372	0.0985	0.0118	0.0546	0.1098	0.0206	0.015	0.0062	0.0043	0.0277	0.0168	0.1432	0.026	0.0893	0.0493	0.0081
18	rs118066565	58947348	0.76	0.674502615793853	0.95	0.274028283204826	3.08760223855255	0.284569635300239	0.0087	0.006	0.082	0.0164	0.0433	0.0224	0.0182	0.0301	0.0037	0.0445	0.0373	0.0985	0.0119	0.0546	0.1098	0.0207	0.0151	0.0062	0.0043	0.0276	0.0168	0.1432	0.0261	0.0892	0.0492	0.0081
18	rs11665042	58950357	0.76	0.674502615793853	0.95	0.274028283204826	3.08518736753736	0.273057568878456	0.0087	0.006	0.082	0.0165	0.0432	0.0225	0.0182	0.0301	0.0037	0.0445	0.0373	0.0985	0.0119	0.0546	0.1098	0.0207	0.0151	0.0062	0.0043	0.0275	0.0168	0.1432	0.0261	0.0891	0.0492	0.0081
18	rs7227872	58951545	0.75	0.745768311887514	0.95	0.274028283204826	3.08061331993066	0.326763340541501	0.0087	0.0061	0.0825	0.0164	0.0441	0.0228	0.0185	0.0305	0.004	0.0442	0.0384	0.0997	0.0122	0.0538	0.1089	0.0207	0.0151	0.0062	0.0044	0.0266	0.0165	0.1431	0.026	0.0872	0.0493	0.0082
18	rs10460152	58953480	0.75	0.745768311887514	0.95	0.274028283204826	3.07985116937537	0.315962096114256	0.0087	0.006	0.0825	0.0164	0.0442	0.0228	0.0185	0.0303	0.0039	0.0444	0.0385	0.0999	0.0122	0.0539	0.109	0.0207	0.015	0.0061	0.0044	0.0266	0.0164	0.143	0.026	0.0871	0.0494	0.0081
18	rs6567203	58956659	0.75	0.745768311887514	0.95	0.274028283204826	3.08417074305328	0.301808716284214	0.0087	0.006	0.0825	0.0164	0.0442	0.0228	0.0185	0.0302	0.0039	0.0445	0.0386	0.0999	0.0122	0.054	0.109	0.0207	0.0151	0.0061	0.0044	0.0266	0.0164	0.1429	0.026	0.0871	0.0494	0.0081
18	rs55659927	58958094	0.75	0.745768311887514	0.95	0.274028283204826	3.08963623734998	0.305627763977358	0.0087	0.006	0.0825	0.0164	0.0442	0.0228	0.0185	0.0302	0.0039	0.0445	0.0386	0.0999	0.0122	0.054	0.109	0.0206	0.0151	0.0061	0.0044	0.0266	0.0164	0.1429	0.026	0.0871	0.0494	0.0081
18	rs74934170	58958513	0.75	0.745768311887514	0.95	0.274028283204826	3.0911619902435	0.304910597509606	0.0087	0.006	0.0825	0.0164	0.0442	0.0228	0.0184	0.0302	0.0039	0.0445	0.0386	0.0999	0.0122	0.054	0.109	0.0206	0.0151	0.0061	0.0044	0.0266	0.0164	0.1429	0.026	0.0871	0.0494	0.0081
18	rs79079390	58960302	0.75	0.745768311887514	0.95	0.274028283204826	3.09599497521052	0.293741383962787	0.0087	0.006	0.0825	0.0164	0.0442	0.0228	0.0184	0.0302	0.0039	0.0445	0.0386	0.0999	0.0122	0.054	0.109	0.0206	0.0151	0.0061	0.0044	0.0266	0.0164	0.1429	0.026	0.0871	0.0494	0.0081
18	rs12455598	58962191	0.75	0.745768311887514	0.96	0.241969076141015	3.12797268972314	0.300975221670463	0.0087	0.006	0.0825	0.0164	0.0442	0.0228	0.0184	0.0303	0.0039	0.0446	0.0386	0.0999	0.0122	0.054	0.109	0.0206	0.015	0.0061	0.0044	0.0263	0.0164	0.1429	0.026	0.0871	0.0494	0.0081
18	rs80351292	58968687	0.75	0.745768311887514	0.95	0.274028283204826	3.19670274391649	0.273404264652528	0.0087	0.006	0.0825	0.0164	0.0443	0.0228	0.0183	0.0304	0.0038	0.0446	0.0387	0.1	0.0122	0.0541	0.1092	0.0205	0.015	0.006	0.0044	0.0263	0.0163	0.143	0.0259	0.0871	0.0494	0.0081
18	rs117262788	58987109	0.75	0.745768311887514	0.95	0.274028283204826	3.26211160761717	0.245548891923571	0.0086	0.0059	0.0826	0.0163	0.0444	0.0228	0.0182	0.0305	0.0037	0.0447	0.0387	0.1001	0.0122	0.0542	0.1093	0.0205	0.0151	0.006	0.0043	0.0263	0.0162	0.1431	0.0259	0.0871	0.0494	0.008
18	rs12967139	58987231	0.75	0.745768311887514	0.95	0.274028283204826	3.26211160761717	0.235667061808882	0.0086	0.0059	0.0826	0.0163	0.0444	0.0228	0.0182	0.0305	0.0037	0.0447	0.0387	0.1001	0.0122	0.0542	0.1093	0.0204	0.0151	0.006	0.0043	0.0263	0.0162	0.1431	0.0259	0.0871	0.0494	0.008
18	rs78576411	58989067	0.75	0.745768311887514	0.95	0.274028283204826	3.2555280054892	0.258393372625069	0.0087	0.0059	0.0826	0.0163	0.0444	0.0228	0.0182	0.0305	0.0037	0.0447	0.0387	0.1	0.0122	0.0543	0.1093	0.0205	0.015	0.006	0.0043	0.0263	0.0162	0.143	0.0259	0.087	0.0495	0.008
18	rs17736143	59004682	0.75	0.745768311887514	0.95	0.274028283204826	3.15454360108247	0.296344187027406	0.0089	0.0059	0.0824	0.0164	0.0447	0.023	0.0179	0.031	0.0038	0.0449	0.039	0.0995	0.0122	0.055	0.1087	0.0208	0.015	0.0058	0.0042	0.0264	0.016	0.1422	0.0256	0.087	0.05	0.0077
18	rs140959648	59005176	0.75	0.745768311887514	0.95	0.274028283204826	3.18297386368464	0.33557888955873	0.009	0.0059	0.0823	0.0164	0.0447	0.023	0.0179	0.031	0.0038	0.0449	0.039	0.0995	0.0122	0.0551	0.1085	0.0208	0.015	0.0058	0.0042	0.0264	0.016	0.1421	0.0256	0.087	0.05	0.0077
18	rs1495816	59012796	0.75	0.745768311887514	0.95	0.274028283204826	3.09930300937826	0.377086704297892	0.009	0.0058	0.0822	0.0165	0.0451	0.0231	0.018	0.0314	0.0038	0.0449	0.0389	0.0995	0.0122	0.0555	0.1082	0.021	0.015	0.0056	0.004	0.0263	0.0161	0.1415	0.0253	0.0869	0.0504	0.0074
18	rs17068204	59013243	0.75	0.745768311887514	0.95	0.274028283204826	3.10452159423945	0.367085528301674	0.009	0.0058	0.0822	0.0165	0.0451	0.0232	0.018	0.0314	0.0038	0.0449	0.0389	0.0995	0.0122	0.0555	0.1082	0.021	0.015	0.0056	0.004	0.0263	0.0162	0.1415	0.0253	0.0869	0.0504	0.0074
18	rs9319979	59015856	0.75	0.745768311887514	0.96	0.241969076141015	3.11624079180642	0.364943320598063	0.009	0.0057	0.0821	0.0165	0.0451	0.0233	0.018	0.0315	0.0038	0.045	0.039	0.0995	0.0122	0.0556	0.108	0.021	0.015	0.0056	0.004	0.0262	0.0162	0.1414	0.0253	0.0868	0.0505	0.0073
18	rs79694966	59017770	0.75	0.745768311887514	0.96	0.241969076141015	3.17810224909813	0.509281341970346	0.009	0.0057	0.0819	0.0165	0.0451	0.0234	0.018	0.0316	0.0038	0.045	0.0391	0.0994	0.0122	0.0557	0.108	0.0209	0.0151	0.0055	0.004	0.0262	0.0163	0.1411	0.0253	0.0867	0.0507	0.0073
18	rs11152293	59019513	0.75	0.745768311887514	0.96	0.241969076141015	3.12873825375593	0.490099148503449	0.0091	0.0057	0.0817	0.0164	0.0451	0.0236	0.0181	0.0318	0.0038	0.0451	0.0392	0.0994	0.0122	0.0559	0.1079	0.0208	0.0151	0.0055	0.0039	0.0261	0.0164	0.1407	0.0254	0.0864	0.0508	0.0072
18	rs7233985	59019891	0.75	0.745768311887514	0.95	0.274028283204826	3.11458404685787	0.570602613635578	0.0091	0.0057	0.0816	0.0163	0.0452	0.0237	0.018	0.0318	0.0038	0.0453	0.0392	0.0992	0.0122	0.0558	0.1078	0.0209	0.0152	0.0055	0.0039	0.0261	0.0164	0.1406	0.0256	0.0866	0.0509	0.0072
18	rs17809505	59020751	0.75	0.745768311887514	0.95	0.274028283204826	0.923227194204874	0.0670320793301974	0.0089	0.0064	0.0774	0.0166	0.0476	0.0233	0.0184	0.0346	0.0038	0.0449	0.0438	0.1022	0.0107	0.058	0.1045	0.019	0.0162	0.0051	0.0029	0.0251	0.0169	0.1355	0.0279	0.0883	0.051	0.0047
18	rs73445303	59020960	0.75	0.745768311887514	0.95	0.274028283204826	0.842239770505206	0.0622025491949414	0.0089	0.0065	0.0769	0.0165	0.0479	0.0232	0.0185	0.0352	0.0038	0.0444	0.0445	0.1025	0.0103	0.0583	0.1036	0.0188	0.0165	0.0049	0.0028	0.0249	0.0169	0.1356	0.0282	0.0891	0.0508	0.004
18	rs111771868	59021559	0.75	0.745768311887514	0.95	0.274028283204826	0.142044528445277	0.065041115434425	0.0086	0.0067	0.0765	0.0167	0.0489	0.0225	0.0187	0.0365	0.0036	0.0426	0.0464	0.1042	0.0084	0.0579	0.1026	0.0182	0.0172	0.0047	0.0028	0.024	0.0169	0.136	0.0293	0.0895	0.0501	0.0039
18	rs6567208	59022099	0.74	0.82166312078733	0.95	0.274028283204826	0.0212202948246049	0.0170459991428332	0.0081	0.0068	0.0766	0.0169	0.0497	0.0219	0.0189	0.0376	0.0036	0.0415	0.0476	0.1052	0.0069	0.0576	0.102	0.0178	0.0177	0.0046	0.0028	0.0234	0.0171	0.1358	0.0297	0.09	0.0493	0.0041
18	rs4940516	59022216	0.74	0.82166312078733	0.95	0.274028283204826	0.0200202179472906	0.0119575926283829	0.0081	0.0069	0.0766	0.017	0.0497	0.0219	0.0189	0.0376	0.0036	0.0415	0.0476	0.1052	0.0069	0.0576	0.102	0.0178	0.0177	0.0046	0.0028	0.0234	0.0171	0.1358	0.0297	0.09	0.0493	0.0041
18	rs72991803	59024736	0.74	0.82166312078733	0.95	0.274028283204826	0.0161251919883978	0.0118342623098004	0.0081	0.0068	0.0767	0.017	0.0498	0.022	0.019	0.0377	0.0036	0.0414	0.0475	0.1051	0.0069	0.0574	0.1019	0.0178	0.0178	0.0046	0.0029	0.0234	0.0172	0.1359	0.0296	0.0901	0.0494	0.0041
18	rs12455506	59027527	0.74	0.82166312078733	0.94	0.308944172156586	0.0143509662689106	0.0110484281145663	0.0081	0.0068	0.0765	0.0171	0.0498	0.022	0.0191	0.0376	0.0036	0.0413	0.0475	0.1052	0.0069	0.0574	0.1018	0.0178	0.0178	0.0046	0.003	0.0234	0.0172	0.1359	0.0296	0.0902	0.0494	0.0042
18	rs117816951	59031507	0.74	0.82166312078733	0.94	0.308944172156586	0.012968781519556	0.018361634423628	0.0082	0.0069	0.0767	0.017	0.0499	0.022	0.019	0.0376	0.0036	0.0412	0.0475	0.1054	0.0068	0.057	0.1018	0.0178	0.0178	0.0047	0.003	0.0233	0.0171	0.1362	0.0296	0.0904	0.0493	0.0042
18	rs12965164	59033119	0.74	0.82166312078733	0.94	0.308944172156586	0.0123282214850326	0.010665811130143	0.0083	0.0069	0.0767	0.017	0.0499	0.022	0.019	0.0376	0.0037	0.0408	0.0474	0.1058	0.0068	0.0567	0.1017	0.0178	0.0177	0.0047	0.0031	0.0233	0.0171	0.1362	0.0296	0.0905	0.0493	0.0042
18	rs17068236	59034158	0.74	0.82166312078733	0.94	0.308944172156586	0.012781514421337	0.0105204829500644	0.0082	0.0069	0.0768	0.017	0.0499	0.022	0.019	0.0377	0.0036	0.0408	0.0474	0.1058	0.0068	0.0567	0.1017	0.0178	0.0177	0.0046	0.0031	0.0233	0.0171	0.1362	0.0296	0.0905	0.0493	0.0041
18	rs72991810	59034273	0.74	0.82166312078733	0.94	0.308944172156586	0.0132535077478164	0.0119885264120081	0.0083	0.0068	0.0768	0.017	0.05	0.022	0.019	0.0377	0.0037	0.0406	0.0474	0.1059	0.0068	0.0567	0.1017	0.0178	0.0177	0.0046	0.0031	0.0233	0.0172	0.1362	0.0296	0.0906	0.0492	0.0041
18	rs757620	59046357	0.74	0.82166312078733	0.94	0.308944172156586	0.0198479827746536	0.00643330011585636	0.0083	0.0069	0.0766	0.0176	0.0505	0.0228	0.0197	0.0373	0.0039	0.0399	0.0474	0.1066	0.0066	0.0571	0.0989	0.018	0.0181	0.0047	0.0034	0.0225	0.0166	0.137	0.0296	0.091	0.0484	0.0044
18	rs17809868	59046615	0.74	0.82166312078733	0.94	0.308944172156586	0.020315502843786	0.00714857798344151	0.0083	0.0069	0.0766	0.0176	0.0505	0.0228	0.0197	0.0373	0.0039	0.0399	0.0474	0.1066	0.0066	0.0571	0.0988	0.018	0.0181	0.0047	0.0034	0.0225	0.0166	0.137	0.0297	0.091	0.0484	0.0044
18	rs34257812	59048088	0.74	0.82166312078733	0.95	0.274028283204826	0.0203854379859211	0.00677445468628211	0.0082	0.0068	0.0769	0.0177	0.0504	0.0228	0.0197	0.0373	0.0038	0.0399	0.0473	0.1068	0.0065	0.0574	0.0984	0.018	0.018	0.0047	0.0032	0.0225	0.0166	0.1374	0.0297	0.091	0.0485	0.0043
18	rs2159594	59048700	0.74	0.82166312078733	0.96	0.241969076141015	0.0210137774114791	0.00416126763765552	0.0081	0.0068	0.0769	0.0177	0.0504	0.0229	0.0198	0.0373	0.0038	0.0399	0.0471	0.1069	0.0065	0.0574	0.0983	0.018	0.0181	0.0047	0.0032	0.0225	0.0166	0.1378	0.0297	0.0907	0.0486	0.0043
18	rs74524160	59048756	0.74	0.82166312078733	0.97	0.212655582583661	0.021076475990492	0.0046752885934446	0.0081	0.0068	0.0769	0.0177	0.0504	0.0229	0.0198	0.0373	0.0038	0.0399	0.0471	0.1069	0.0065	0.0574	0.0983	0.018	0.0181	0.0047	0.0032	0.0225	0.0166	0.1378	0.0297	0.0907	0.0486	0.0043
18	rs9954337	59054412	0.74	0.82166312078733	0.97	0.212655582583661	0.0262585086477523	0.0696788039230055	0.0081	0.0067	0.077	0.0176	0.0502	0.023	0.02	0.0372	0.0038	0.0397	0.047	0.1068	0.0065	0.0572	0.0982	0.0181	0.018	0.0048	0.0033	0.0225	0.0165	0.1379	0.0297	0.0908	0.0486	0.0043
18	rs74637108	59057290	0.74	0.82166312078733	0.97	0.212655582583661	0.025664931629488	0.053760725549269	0.0081	0.0067	0.0771	0.0177	0.0501	0.0232	0.0205	0.0371	0.0039	0.0394	0.047	0.1068	0.0064	0.0565	0.097	0.0185	0.0182	0.005	0.0034	0.0223	0.0164	0.1378	0.0297	0.0914	0.0484	0.0043
18	rs62098083	59057724	0.74	0.82166312078733	0.97	0.212655582583661	0.0221074181520887	0.0361066857100497	0.0082	0.0068	0.0773	0.0176	0.05	0.0233	0.0209	0.0371	0.004	0.0391	0.0469	0.107	0.0063	0.0561	0.0963	0.0189	0.0183	0.0051	0.0036	0.0223	0.0162	0.1378	0.0298	0.0917	0.0483	0.0044
18	rs8098602	59058792	0.75	0.745768311887514	0.97	0.212655582583661	0.0250708249556957	0.0708059500299208	0.0083	0.0067	0.0775	0.0179	0.0498	0.0238	0.0227	0.0361	0.0039	0.038	0.0473	0.1069	0.0062	0.0551	0.0948	0.0191	0.0183	0.0052	0.0038	0.0219	0.016	0.1382	0.0299	0.0927	0.0487	0.0044
18	rs9636099	59062177	0.75	0.745768311887514	0.97	0.212655582583661	0.0349884117822584	0.0899101185383723	0.0085	0.0067	0.0773	0.0184	0.0498	0.0237	0.0231	0.0354	0.0042	0.0375	0.0474	0.1073	0.0062	0.0537	0.0934	0.0192	0.0181	0.0054	0.004	0.0215	0.0159	0.1392	0.0299	0.0938	0.0494	0.0045
18	rs17062549	59063167	0.75	0.745768311887514	0.97	0.212655582583661	0.0375838886304393	0.0780922886293486	0.0085	0.0067	0.0781	0.0184	0.0496	0.0237	0.0231	0.0353	0.0042	0.0374	0.0474	0.1074	0.0062	0.0534	0.0936	0.0192	0.018	0.0054	0.0041	0.0214	0.0158	0.1391	0.0298	0.0939	0.0493	0.0045
18	rs17068280	59067514	0.75	0.745768311887514	0.97	0.212655582583661	0.0529410925041075	0.075026717366591	0.0085	0.0067	0.078	0.0183	0.049	0.0238	0.0232	0.0354	0.0042	0.0365	0.0474	0.1081	0.0062	0.0522	0.0946	0.019	0.0178	0.0054	0.0042	0.0216	0.016	0.1396	0.0299	0.0946	0.0487	0.0046
18	rs12963552	59068854	0.75	0.745768311887514	0.97	0.212655582583661	0.0519582275944873	0.0844483802963628	0.0085	0.0067	0.0779	0.0183	0.049	0.0238	0.0232	0.0354	0.0042	0.0365	0.0474	0.1082	0.0063	0.0522	0.0947	0.019	0.0178	0.0054	0.0042	0.0216	0.016	0.1395	0.0299	0.0946	0.0487	0.0046
18	rs17810006	59068890	0.75	0.745768311887514	0.97	0.212655582583661	0.0519245559462112	0.0871236644848596	0.0085	0.0067	0.0779	0.0183	0.049	0.0238	0.0232	0.0354	0.0042	0.0365	0.0474	0.1082	0.0063	0.0522	0.0947	0.019	0.0178	0.0054	0.0042	0.0216	0.016	0.1395	0.0299	0.0946	0.0487	0.0046
18	rs62098086	59075871	0.75	0.745768311887514	0.97	0.212655582583661	0.046739942066198	0.0644283606825479	0.0085	0.0067	0.0778	0.0183	0.049	0.0238	0.0233	0.0354	0.0041	0.0368	0.0474	0.1083	0.0062	0.0521	0.0948	0.019	0.0178	0.0054	0.0042	0.0216	0.016	0.1395	0.0298	0.0945	0.0488	0.0045
18	rs72991849	59085089	0.75	0.745768311887514	0.97	0.212655582583661	0.0422393924933665	0.112399357610283	0.0084	0.0066	0.0777	0.0183	0.0487	0.0237	0.0234	0.0353	0.004	0.0372	0.0474	0.1085	0.0062	0.0519	0.0945	0.019	0.0178	0.0054	0.0042	0.0218	0.0161	0.1397	0.0298	0.0943	0.0489	0.0045
18	rs12965182	59086761	0.75	0.745768311887514	0.97	0.212655582583661	0.0412955569217085	0.124885432141754	0.0084	0.0066	0.0777	0.0183	0.0486	0.0237	0.0234	0.0353	0.004	0.0373	0.0474	0.1085	0.0062	0.0519	0.0945	0.019	0.0178	0.0054	0.0042	0.0219	0.0161	0.1397	0.0298	0.0942	0.049	0.0045
18	rs80108664	59088804	0.75	0.745768311887514	0.97	0.212655582583661	0.0430939610712103	0.189635846206003	0.0084	0.0066	0.0776	0.0183	0.0486	0.0237	0.0234	0.0353	0.0039	0.0375	0.0474	0.1084	0.0062	0.0519	0.0945	0.0191	0.0178	0.0054	0.0041	0.0219	0.0161	0.1397	0.0298	0.0943	0.0489	0.0044
18	rs79449710	59090675	0.75	0.745768311887514	0.97	0.212655582583661	0.0475759169385664	0.206085717253098	0.0084	0.0066	0.0773	0.0183	0.0486	0.0237	0.0234	0.0354	0.0039	0.0376	0.0474	0.1086	0.0062	0.0518	0.0946	0.0191	0.0179	0.0054	0.0041	0.0218	0.0161	0.1397	0.0298	0.0942	0.0489	0.0044
18	rs75278556	59093379	0.76	0.674502615793853	0.96	0.241969076141015	0.0388818834463054	0.265579407875778	0.0086	0.0067	0.077	0.0182	0.0486	0.0235	0.0236	0.0352	0.0038	0.0378	0.0474	0.1095	0.0062	0.0512	0.0951	0.0197	0.0178	0.0054	0.004	0.0213	0.0164	0.1392	0.0301	0.094	0.0483	0.0045
18	rs79152083	59094964	0.77	0.607778593196603	0.96	0.241969076141015	0.0316855068369522	0.257258421026637	0.0091	0.0078	0.077	0.0181	0.0484	0.0225	0.0227	0.0342	0.0042	0.0387	0.0476	0.1104	0.0064	0.0496	0.0947	0.0205	0.0178	0.0055	0.0046	0.0199	0.0168	0.14	0.0305	0.0941	0.0471	0.0048
18	rs79355794	59095353	0.77	0.607778593196603	0.96	0.241969076141015	0.0306310297449569	0.394735978039587	0.0098	0.0078	0.0772	0.0181	0.0485	0.0222	0.0226	0.0338	0.0043	0.039	0.0477	0.1102	0.0064	0.0493	0.0949	0.0207	0.0178	0.0055	0.0048	0.0195	0.0168	0.1404	0.0304	0.0939	0.0468	0.0048
18	rs929525	59096765	0.78	0.545501786478432	0.96	0.241969076141015	0.0492618688310645	0.444852733696396	0.0111	0.0087	0.0737	0.0177	0.0486	0.0213	0.022	0.0331	0.0047	0.0397	0.0477	0.1114	0.0067	0.0476	0.0942	0.0216	0.0177	0.0059	0.0053	0.0182	0.0174	0.1415	0.031	0.0944	0.0465	0.0052
18	rs79370344	59097126	0.78	0.545501786478432	0.96	0.241969076141015	0.0635177066384929	0.574855064450446	0.0113	0.0087	0.0732	0.0176	0.0485	0.0211	0.0219	0.0329	0.0047	0.0397	0.0476	0.1115	0.0066	0.0471	0.0941	0.0218	0.0176	0.0059	0.0054	0.0181	0.0179	0.142	0.0312	0.0946	0.0466	0.0052
18	rs33957948	59102564	0.79	0.487570276707753	0.96	0.241969076141015	0.142204201636266	0.924506795762413	0.0116	0.0089	0.072	0.0171	0.0491	0.02	0.0213	0.032	0.0048	0.0393	0.0471	0.1133	0.0066	0.0467	0.0934	0.0226	0.0172	0.0061	0.006	0.0168	0.0184	0.1437	0.0317	0.0954	0.0466	0.0053
18	rs62098093	59103973	0.79	0.487570276707753	0.96	0.241969076141015	0.14851510071219	0.944561577581771	0.0117	0.0089	0.072	0.017	0.0492	0.02	0.0213	0.032	0.0048	0.0393	0.0471	0.1133	0.0066	0.0466	0.0934	0.0226	0.0171	0.006	0.006	0.0168	0.0184	0.1438	0.0317	0.0954	0.0466	0.0053
18	rs62098094	59104951	0.79	0.487570276707753	0.96	0.241969076141015	0.126885323979106	0.839606877856974	0.0117	0.009	0.072	0.017	0.049	0.02	0.0212	0.0321	0.0048	0.0393	0.0469	0.1134	0.0066	0.0471	0.0934	0.0226	0.0171	0.0059	0.006	0.0167	0.0184	0.1439	0.0317	0.0955	0.0465	0.0053
18	rs75427823	59105375	0.79	0.487570276707753	0.96	0.241969076141015	0.128141812122456	0.867202073240622	0.0117	0.009	0.0721	0.017	0.049	0.0199	0.0212	0.0321	0.0048	0.0393	0.0469	0.1133	0.0066	0.0471	0.0933	0.0226	0.0171	0.0059	0.006	0.0167	0.0185	0.1438	0.0318	0.0955	0.0466	0.0053
18	rs28562696	59110784	0.79	0.487570276707753	0.96	0.241969076141015	0.123894471915493	0.835437322595271	0.0117	0.009	0.0722	0.0171	0.0491	0.0199	0.0212	0.0321	0.0048	0.0393	0.0468	0.1133	0.0065	0.0471	0.0933	0.0226	0.0171	0.0059	0.0061	0.0167	0.0185	0.1438	0.0319	0.0955	0.0466	0.0053
18	rs75642847	59112994	0.79	0.487570276707753	0.96	0.241969076141015	0.125725303005316	0.754799266333621	0.0117	0.009	0.0722	0.0171	0.0491	0.0199	0.0212	0.0322	0.0048	0.0393	0.0468	0.1132	0.0065	0.0471	0.0933	0.0226	0.0171	0.0059	0.0061	0.0167	0.0185	0.1438	0.0319	0.0955	0.0466	0.0053
18	rs17068313	59117127	0.79	0.487570276707753	0.96	0.241969076141015	0.150555850653019	0.672462933709906	0.0117	0.009	0.0722	0.0171	0.0491	0.0198	0.0212	0.0321	0.0048	0.0393	0.0468	0.1134	0.0065	0.047	0.0931	0.0226	0.0171	0.0058	0.0061	0.0167	0.0185	0.1438	0.0319	0.0954	0.0466	0.0053
18	rs2439787	59121350	0.8	0.433874260405774	0.96	0.241969076141015	0.408670226023518	0.730567366716294	0.0121	0.0099	0.072	0.0162	0.0504	0.0184	0.0191	0.0329	0.0052	0.0412	0.0444	0.1166	0.0071	0.0469	0.0903	0.0217	0.0161	0.0063	0.0071	0.0152	0.0191	0.1453	0.0321	0.0955	0.0463	0.0059
18	rs76364944	59122150	0.8	0.433874260405774	0.96	0.241969076141015	0.73821382343163	1.21965207688891	0.0122	0.0101	0.0721	0.0159	0.0507	0.0179	0.0183	0.0332	0.0053	0.0419	0.0434	0.1177	0.0073	0.0469	0.0891	0.0215	0.0156	0.0064	0.0076	0.0145	0.0195	0.1459	0.0323	0.0954	0.0462	0.0061
18	rs62098121	59122379	0.8	0.433874260405774	0.96	0.241969076141015	0.756419910688379	1.19711509467349	0.0123	0.0102	0.0722	0.0158	0.0509	0.0178	0.0181	0.0335	0.0053	0.0421	0.0431	0.118	0.0074	0.0468	0.0888	0.0215	0.0155	0.0065	0.0078	0.0144	0.0196	0.146	0.0324	0.0952	0.0462	0.0062
18	rs2109542	59128418	0.8	0.433874260405774	0.96	0.241969076141015	0.677205634233562	1.13716913164384	0.0124	0.0103	0.0725	0.0158	0.0511	0.0176	0.0181	0.0337	0.0055	0.0422	0.0428	0.1183	0.0077	0.0477	0.0881	0.0215	0.0155	0.0065	0.0077	0.0146	0.0197	0.1452	0.0323	0.0946	0.0464	0.0061
18	rs2849865	59131511	0.8	0.433874260405774	0.96	0.241969076141015	0.644957526903672	1.100234300357	0.0123	0.0103	0.0729	0.0158	0.051	0.0174	0.0178	0.0336	0.0056	0.0423	0.0427	0.1187	0.0076	0.0477	0.0879	0.0217	0.0154	0.0065	0.0075	0.0146	0.0197	0.1456	0.0319	0.095	0.0462	0.0062
18	rs79994086	59135438	0.8	0.433874260405774	0.96	0.241969076141015	0.651364448499781	1.13995638746612	0.0122	0.0103	0.0729	0.0158	0.0508	0.0174	0.0178	0.0336	0.0056	0.0422	0.0425	0.1188	0.0076	0.0477	0.088	0.0217	0.0153	0.0065	0.0075	0.0146	0.0197	0.1456	0.0319	0.0951	0.0465	0.0062
18	rs115768943	59136697	0.8	0.433874260405774	0.96	0.241969076141015	0.658660319339029	1.12750536628584	0.0122	0.0103	0.0729	0.0158	0.0507	0.0174	0.0178	0.0336	0.0056	0.0422	0.0425	0.1189	0.0076	0.0477	0.088	0.0217	0.0153	0.0065	0.0076	0.0146	0.0197	0.1456	0.0319	0.0951	0.0465	0.0062
18	rs72993709	59138930	0.8	0.433874260405774	0.96	0.241969076141015	0.694732919433296	1.09323238727831	0.0122	0.0102	0.073	0.0158	0.0506	0.0173	0.0178	0.0337	0.0055	0.0421	0.0423	0.119	0.0076	0.0477	0.0881	0.0217	0.0153	0.0065	0.0076	0.0145	0.0197	0.1456	0.0319	0.0951	0.0465	0.0062
18	rs112854561	59139452	0.8	0.433874260405774	0.96	0.241969076141015	0.697820784982583	1.09746511454256	0.0122	0.0102	0.073	0.0158	0.0506	0.0173	0.0178	0.0337	0.0055	0.0421	0.0423	0.119	0.0076	0.0477	0.0881	0.0217	0.0153	0.0065	0.0076	0.0145	0.0197	0.1456	0.0319	0.0951	0.0465	0.0062
18	rs78461254	59140426	0.8	0.433874260405774	0.96	0.241969076141015	0.700693559526907	1.10985496819672	0.0122	0.0102	0.073	0.0158	0.0506	0.0173	0.0178	0.0337	0.0055	0.0421	0.0423	0.1191	0.0076	0.0477	0.0881	0.0217	0.0153	0.0065	0.0076	0.0145	0.0197	0.1456	0.0319	0.0951	0.0465	0.0062
18	rs75562469	59149369	0.8	0.433874260405774	0.96	0.241969076141015	0.547148318865371	1.06061346561708	0.012	0.0102	0.0733	0.0156	0.0498	0.0172	0.0175	0.0339	0.0054	0.0417	0.042	0.1204	0.0074	0.048	0.0884	0.0217	0.0154	0.0065	0.0073	0.0143	0.0196	0.146	0.0316	0.0953	0.0473	0.0062
18	rs530464	59152027	0.8	0.433874260405774	0.97	0.212655582583661	0.543927559476359	0.971061296477446	0.012	0.0102	0.0733	0.0156	0.0498	0.0172	0.0175	0.034	0.0053	0.0417	0.042	0.1205	0.0074	0.0481	0.0884	0.0217	0.0154	0.0065	0.0073	0.0143	0.0196	0.146	0.0316	0.0953	0.0473	0.0062
18	rs723769	59152247	0.8	0.433874260405774	0.98	0.18597139562509	0.543861923103317	0.944403332983715	0.012	0.0102	0.0733	0.0156	0.0499	0.0171	0.0175	0.034	0.0053	0.0417	0.042	0.1205	0.0074	0.0481	0.0884	0.0217	0.0154	0.0065	0.0073	0.0143	0.0196	0.146	0.0316	0.0953	0.0473	0.0062
18	rs72993726	59154686	0.8	0.433874260405774	0.97	0.212655582583661	0.504778410744721	0.914433112052589	0.0118	0.0102	0.0737	0.0156	0.0497	0.0171	0.0174	0.0342	0.0053	0.0416	0.0416	0.1203	0.0075	0.0477	0.0885	0.0219	0.0155	0.0064	0.0071	0.0142	0.0197	0.146	0.0317	0.096	0.0469	0.0063
18	rs28739293	59157262	0.81	0.384295662080596	0.97	0.212655582583661	0.502690051919414	0.881068117483129	0.0118	0.0102	0.0738	0.0156	0.0497	0.0171	0.0174	0.0343	0.0053	0.0417	0.0415	0.1203	0.0075	0.0476	0.0886	0.022	0.0155	0.0063	0.0071	0.0142	0.0197	0.146	0.0317	0.0961	0.0468	0.0063
18	rs12150747	59159798	0.8	0.433874260405774	0.97	0.212655582583661	0.501994855649219	0.92482195369126	0.0119	0.0103	0.074	0.0157	0.0491	0.0172	0.0175	0.0344	0.0053	0.0413	0.0412	0.1203	0.0075	0.0473	0.0886	0.0222	0.0156	0.0061	0.0071	0.0143	0.0198	0.1461	0.0317	0.0968	0.0465	0.0063
18	rs62098150	59160017	0.8	0.433874260405774	0.97	0.212655582583661	0.502563618245878	0.897171030649003	0.0119	0.0103	0.074	0.0157	0.0491	0.0172	0.0175	0.0344	0.0053	0.0413	0.0412	0.1204	0.0075	0.0473	0.0886	0.0222	0.0156	0.006	0.0071	0.0143	0.0198	0.1461	0.0317	0.0969	0.0465	0.0063
18	rs7239862	59167019	0.82	0.338707801994422	0.97	0.212655582583661	0.16121399595686	0.706362679780901	0.0119	0.0101	0.0746	0.0158	0.0492	0.0174	0.0178	0.0338	0.0051	0.0424	0.0407	0.1221	0.0075	0.0471	0.0887	0.0223	0.0156	0.0059	0.0054	0.0141	0.0195	0.1451	0.0318	0.0974	0.0462	0.0063
18	rs117796310	59167057	0.82	0.338707801994422	0.98	0.18597139562509	0.161317241233828	0.70621383373632	0.0119	0.0101	0.0746	0.0158	0.0492	0.0174	0.0178	0.0338	0.0051	0.0424	0.0407	0.1221	0.0075	0.0471	0.0887	0.0223	0.0156	0.0059	0.0054	0.0141	0.0195	0.1451	0.0319	0.0974	0.0461	0.0063
18	rs1943334	59169421	0.83	0.29697514221559	0.98	0.18597139562509	0.157828653392279	0.604689575362961	0.0119	0.0099	0.0761	0.0156	0.0503	0.0173	0.0178	0.0335	0.0048	0.0422	0.0396	0.1244	0.0074	0.0471	0.0886	0.0228	0.0156	0.0058	0.0052	0.0139	0.0191	0.1429	0.0318	0.0981	0.0461	0.0062
18	rs17811077	59171513	0.84	0.258953137461488	0.98	0.18597139562509	0.144483128309896	0.453114997055582	0.0118	0.0097	0.0778	0.0154	0.0508	0.0172	0.017	0.0341	0.0042	0.0419	0.0386	0.1261	0.0068	0.0476	0.0895	0.0226	0.0157	0.0056	0.0048	0.0142	0.0194	0.1418	0.0318	0.0978	0.0456	0.006
18	rs9961963	59171685	0.84	0.258953137461488	0.97	0.212655582583661	0.14464443097305	0.471917710091798	0.0118	0.0096	0.078	0.0154	0.0508	0.0172	0.0169	0.034	0.0042	0.0419	0.0385	0.1262	0.0068	0.0477	0.0896	0.0226	0.0157	0.0056	0.0048	0.0142	0.0194	0.1417	0.0318	0.0977	0.0456	0.0059
18	rs603137	59174235	0.84	0.258953137461488	0.97	0.212655582583661	0.133611874873069	0.426214639476211	0.0117	0.0096	0.0785	0.0152	0.0506	0.0173	0.0167	0.034	0.0039	0.0419	0.0384	0.1267	0.0067	0.0481	0.0899	0.0226	0.0159	0.0055	0.0046	0.0144	0.0193	0.1417	0.0322	0.0973	0.0452	0.0057
18	rs1943330	59174759	0.84	0.258953137461488	0.97	0.212655582583661	0.126022127834031	0.361046108028788	0.0117	0.0096	0.0786	0.0152	0.0505	0.0173	0.0167	0.034	0.0039	0.042	0.0384	0.1268	0.0067	0.0481	0.0901	0.0226	0.0159	0.0055	0.0046	0.0144	0.0193	0.1417	0.0322	0.0973	0.0451	0.0057
18	rs521529	59175062	0.84	0.258953137461488	0.97	0.212655582583661	0.12847213288162	0.339888818630347	0.0117	0.0096	0.0786	0.0152	0.0504	0.0173	0.0166	0.034	0.0039	0.0421	0.0383	0.1268	0.0067	0.0481	0.0901	0.0226	0.0159	0.0055	0.0046	0.0144	0.0193	0.1417	0.0321	0.0973	0.0451	0.0057
18	rs61146954	59179423	0.85	0.2244882202137	0.98	0.18597139562509	0.140866276566377	0.314996462279819	0.0116	0.0096	0.0787	0.0152	0.0506	0.0173	0.0166	0.0341	0.0038	0.0422	0.0382	0.127	0.0065	0.0481	0.0905	0.0226	0.0159	0.0054	0.0041	0.0144	0.0193	0.1416	0.0321	0.0975	0.045	0.0056
18	rs112368960	59183530	0.85	0.2244882202137	0.98	0.18597139562509	0.140993372359091	0.309701196533519	0.0116	0.0095	0.0787	0.0152	0.0506	0.0173	0.0168	0.0341	0.0038	0.0422	0.0382	0.127	0.0064	0.0481	0.0905	0.0226	0.016	0.0054	0.004	0.0145	0.0193	0.1416	0.0321	0.0975	0.045	0.0056
18	rs73453577	59191476	0.85	0.2244882202137	0.98	0.18597139562509	0.141247769587028	0.228860641011915	0.0114	0.0095	0.0788	0.0151	0.0506	0.0175	0.0167	0.0341	0.0036	0.0421	0.0381	0.1273	0.0064	0.0483	0.0908	0.0226	0.0162	0.0053	0.0039	0.0145	0.0193	0.1418	0.0318	0.0973	0.0449	0.0055
18	rs7242526	59196189	0.87	0.165571370278195	0.98	0.18597139562509	0.462165479628263	0.101563281012399	0.0103	0.0095	0.0786	0.0148	0.0522	0.0189	0.0159	0.0349	0.0025	0.0413	0.0373	0.1293	0.0064	0.0493	0.0929	0.0229	0.0181	0.0047	0.0032	0.0149	0.0195	0.1423	0.0292	0.096	0.0439	0.0048
18	rs117006305	59199879	0.87	0.165571370278195	0.99	0.161794913519683	0.378687910509425	0.116764586706999	0.0102	0.0095	0.0782	0.0148	0.0523	0.019	0.016	0.035	0.0024	0.0413	0.0372	0.1299	0.0064	0.0491	0.0928	0.0228	0.0183	0.0047	0.0032	0.0149	0.0196	0.1426	0.0292	0.0961	0.0438	0.0048
18	rs77170644	59201628	0.87	0.165571370278195	0.99	0.161794913519683	0.360396525362972	0.084220632096698	0.0102	0.0095	0.0781	0.0148	0.0523	0.019	0.016	0.035	0.0024	0.0413	0.0372	0.1299	0.0064	0.0491	0.0928	0.0228	0.0183	0.0047	0.0032	0.0149	0.0196	0.1426	0.0292	0.0961	0.0438	0.0048
18	rs558646	59202220	0.87	0.165571370278195	1.01	0.120454976543865	0.323637258713304	0.0832365891098821	0.0102	0.0093	0.0781	0.0149	0.0523	0.0191	0.0162	0.0349	0.0025	0.0412	0.0372	0.1299	0.0065	0.0491	0.0928	0.0229	0.0183	0.0047	0.0032	0.0149	0.0196	0.1424	0.029	0.0962	0.0438	0.0048
18	rs7239572	59205707	0.87	0.165571370278195	1.01	0.120454976543865	0.327195293058196	0.0894432810971409	0.0102	0.0093	0.0782	0.0149	0.0523	0.0191	0.0162	0.0349	0.0025	0.0413	0.0373	0.1301	0.0065	0.0485	0.0927	0.0229	0.0183	0.0047	0.0032	0.015	0.0196	0.1425	0.0289	0.0963	0.0438	0.0048
18	rs521515	59208479	0.88	0.140769569262351	1.01	0.120454976543865	0.373321099311305	0.0258287823433747	0.0101	0.009	0.0769	0.0149	0.0528	0.0193	0.0163	0.0356	0.0023	0.0417	0.0376	0.1311	0.0064	0.0486	0.0928	0.0234	0.0182	0.0044	0.0029	0.0149	0.0201	0.1419	0.029	0.0952	0.0441	0.0043
18	rs112103530	59208800	0.88	0.140769569262351	1.01	0.120454976543865	0.39104509831524	0.0230188137595001	0.0101	0.0089	0.077	0.0148	0.0529	0.0193	0.0163	0.0355	0.0022	0.0417	0.0375	0.1311	0.0063	0.0485	0.0931	0.0235	0.0182	0.0044	0.0029	0.015	0.0201	0.142	0.0289	0.0953	0.0441	0.0043
18	rs72995672	59217172	0.88	0.140769569262351	1.01	0.120454976543865	0.425051979379605	0.0136526932927299	0.0099	0.0085	0.0767	0.0147	0.0532	0.0196	0.0162	0.0356	0.0021	0.0416	0.0373	0.1314	0.0061	0.0483	0.0938	0.024	0.0184	0.0043	0.0027	0.0154	0.0201	0.1418	0.0284	0.0957	0.0444	0.0041
18	rs75104750	59219022	0.88	0.140769569262351	1.01	0.120454976543865	0.423364488693877	0.0129997392291105	0.0099	0.0085	0.0767	0.0147	0.0532	0.0197	0.0161	0.0356	0.0021	0.0416	0.0373	0.1314	0.006	0.0483	0.0938	0.024	0.0184	0.0043	0.0027	0.0154	0.0201	0.1418	0.0284	0.0957	0.0444	0.0041
18	rs1539997	59219067	0.88	0.140769569262351	1.01	0.120454976543865	0.424760794695001	0.013096657248813	0.0099	0.0085	0.0767	0.0147	0.0532	0.0197	0.0161	0.0355	0.0021	0.0416	0.0372	0.1315	0.006	0.0483	0.0938	0.024	0.0184	0.0043	0.0027	0.0154	0.02	0.1418	0.0284	0.0957	0.0444	0.0041
18	rs17692578	59222201	0.88	0.140769569262351	1.01	0.120454976543865	0.451362813901956	0.0248012363285084	0.0106	0.0083	0.0771	0.0149	0.0534	0.0199	0.016	0.0356	0.002	0.0421	0.037	0.1314	0.0055	0.0444	0.0966	0.0245	0.0187	0.0042	0.0027	0.0154	0.0179	0.1425	0.0286	0.0957	0.0453	0.0041
18	rs3737404	59222615	0.88	0.140769569262351	1.01	0.120454976543865	0.452864045138184	0.0248455005506537	0.0107	0.0083	0.0771	0.015	0.0535	0.02	0.0159	0.0357	0.002	0.042	0.0369	0.1314	0.0055	0.0444	0.0967	0.0244	0.0188	0.0042	0.0027	0.0154	0.0179	0.1425	0.0285	0.0957	0.0454	0.0041
18	rs79767940	59231658	0.88	0.140769569262351	1.01	0.120454976543865	0.4630156503968	0.0225514194646448	0.0108	0.0081	0.0772	0.0154	0.0537	0.02	0.0159	0.0359	0.002	0.0419	0.0367	0.1313	0.0053	0.0444	0.0967	0.0244	0.0189	0.0041	0.0026	0.0154	0.0182	0.1422	0.0283	0.0954	0.0456	0.004
18	rs896651	59231791	0.88	0.140769569262351	1.01	0.120454976543865	0.463380242861445	0.0238369309313263	0.0108	0.0081	0.0772	0.0154	0.0537	0.02	0.0159	0.0359	0.002	0.0419	0.0366	0.1313	0.0053	0.0444	0.0967	0.0244	0.0189	0.0041	0.0026	0.0154	0.0182	0.1422	0.0283	0.0954	0.0456	0.004
18	rs964737	59231900	0.88	0.140769569262351	1.01	0.120454976543865	0.45949848466325	0.0239673541978909	0.0109	0.0081	0.0771	0.0154	0.0537	0.02	0.0159	0.0359	0.002	0.0419	0.0367	0.1311	0.0053	0.0445	0.0969	0.0244	0.0189	0.0041	0.0026	0.0154	0.0182	0.1422	0.0283	0.0954	0.0456	0.004
18	rs12458098	59233009	0.88	0.140769569262351	1.01	0.120454976543865	0.463805777808182	0.0213824830985977	0.0109	0.0081	0.0771	0.0154	0.0537	0.02	0.0159	0.0359	0.002	0.0419	0.0366	0.1311	0.0053	0.0444	0.0969	0.0244	0.0189	0.0041	0.0026	0.0154	0.0182	0.1421	0.0282	0.0953	0.0456	0.004
18	rs28618090	59236222	0.88	0.140769569262351	1.02	0.103026239636585	0.483089542670323	0.0216719102217646	0.0108	0.0081	0.0772	0.0154	0.0537	0.02	0.016	0.0359	0.002	0.0419	0.0366	0.131	0.0053	0.0444	0.0971	0.0244	0.0189	0.0041	0.0026	0.0154	0.0182	0.1419	0.0282	0.0952	0.0455	0.004
18	rs74820303	59240694	0.89	0.118826527661215	1.02	0.103026239636585	0.462347594837665	0.0170829219298048	0.0108	0.0079	0.0778	0.0153	0.054	0.02	0.0162	0.0363	0.002	0.0424	0.0369	0.1296	0.0052	0.0451	0.0994	0.0247	0.0192	0.0041	0.0028	0.0159	0.0183	0.1391	0.0275	0.0935	0.0456	0.0042
18	rs79673803	59243191	0.89	0.118826527661215	1.02	0.103026239636585	0.461983399465369	0.0161357336318064	0.0108	0.0078	0.0783	0.0153	0.0541	0.02	0.0164	0.0366	0.0021	0.0428	0.0371	0.1286	0.0052	0.0455	0.1011	0.0248	0.0193	0.0042	0.003	0.0162	0.0184	0.1372	0.0271	0.0923	0.0457	0.0043
18	rs8084945	59256975	0.89	0.118826527661215	1.02	0.103026239636585	0.415956170399685	0.0192522432550714	0.0107	0.008	0.0789	0.0156	0.0539	0.0199	0.0165	0.037	0.0022	0.0424	0.0373	0.1269	0.0051	0.0464	0.1026	0.025	0.0195	0.0044	0.003	0.0166	0.0185	0.1364	0.0266	0.0908	0.0457	0.0042
18	rs56064470	59257704	0.9	0.0995502148251544	1.02	0.103026239636585	0.410385507755897	0.0139851904949278	0.0108	0.0079	0.0791	0.0156	0.0537	0.0199	0.0166	0.037	0.0022	0.0424	0.0374	0.1265	0.0051	0.0467	0.103	0.0251	0.0195	0.0044	0.003	0.0167	0.0185	0.1362	0.0265	0.0904	0.0458	0.0042
18	rs76011979	59258787	0.9	0.0995502148251544	1.02	0.103026239636585	0.392442950626764	0.0125839499693849	0.0107	0.0078	0.0794	0.0157	0.0536	0.02	0.0167	0.0371	0.0022	0.0422	0.0374	0.1261	0.005	0.0469	0.1036	0.0251	0.0195	0.0044	0.003	0.0168	0.0185	0.1359	0.0263	0.0901	0.0459	0.0042
18	rs5019657	59266930	0.9	0.0995502148251544	1.02	0.103026239636585	0.403432473445397	0.0137852112631742	0.0107	0.0077	0.0795	0.0158	0.0535	0.02	0.0167	0.0373	0.0022	0.0422	0.0371	0.1258	0.005	0.0471	0.104	0.0251	0.0195	0.0044	0.0031	0.0169	0.0185	0.1359	0.0263	0.0898	0.046	0.0042
18	rs11152302	59267379	0.9	0.0995502148251544	1.02	0.103026239636585	0.404000152943398	0.0138517107630703	0.0107	0.0077	0.0795	0.0158	0.0535	0.02	0.0167	0.0373	0.0022	0.0422	0.0371	0.1258	0.005	0.0471	0.104	0.0251	0.0195	0.0044	0.0031	0.0169	0.0185	0.1359	0.0263	0.0898	0.046	0.0042
18	rs17068657	59277915	0.9	0.0995502148251544	1.02	0.103026239636585	0.406787571276156	0.0140521706072025	0.0108	0.0077	0.0796	0.0157	0.0534	0.0201	0.0167	0.0373	0.0022	0.0422	0.0372	0.1258	0.0049	0.047	0.1044	0.0251	0.0194	0.0044	0.0031	0.017	0.0185	0.1359	0.0262	0.0896	0.0461	0.0042
18	rs1452590	59287569	0.9	0.0995502148251544	1.02	0.103026239636585	0.403829807024832	0.015672154040168	0.0108	0.0077	0.0797	0.0158	0.0533	0.0204	0.0168	0.0374	0.0022	0.0422	0.0373	0.1256	0.0048	0.0467	0.1047	0.025	0.0193	0.0044	0.0031	0.0171	0.0185	0.1359	0.0261	0.089	0.0463	0.0042
18	rs62097438	59300685	0.9	0.0995502148251544	1.02	0.103026239636585	0.39356304525067	0.0141866110233207	0.0109	0.0077	0.0799	0.0157	0.0534	0.0204	0.0168	0.0372	0.0022	0.0422	0.0369	0.1255	0.0048	0.0467	0.1049	0.0251	0.0192	0.0045	0.0031	0.0171	0.0187	0.1356	0.0261	0.0892	0.0464	0.0042
18	rs1452601	59301557	0.9	0.0995502148251544	1.02	0.103026239636585	0.39356304525067	0.0138184409764091	0.0109	0.0077	0.0799	0.0157	0.0534	0.0204	0.0168	0.0372	0.0022	0.0422	0.0369	0.1255	0.0048	0.0467	0.1049	0.0251	0.0192	0.0045	0.0031	0.0171	0.0187	0.1356	0.0261	0.0892	0.0464	0.0042
18	rs55851514	59311127	0.9	0.0995502148251544	1.02	0.103026239636585	0.392890795170031	0.0141193108034926	0.0108	0.0076	0.0802	0.0157	0.0533	0.0206	0.0169	0.0372	0.0022	0.0421	0.037	0.1251	0.0047	0.0464	0.1053	0.0252	0.0193	0.0044	0.003	0.0172	0.019	0.1357	0.0259	0.0889	0.0464	0.0041
18	rs8093034	59312486	0.9	0.0995502148251544	1.02	0.103026239636585	0.394123696527258	0.0165695849546339	0.0108	0.0076	0.0802	0.0157	0.0533	0.0206	0.0169	0.0372	0.0022	0.0421	0.037	0.1251	0.0047	0.0464	0.1054	0.0252	0.0194	0.0044	0.003	0.0172	0.019	0.1357	0.0258	0.0889	0.0464	0.0041
18	rs116945894	59315547	0.91	0.0827439743829911	1.02	0.103026239636585	0.408156342870122	0.0147307662903127	0.0108	0.0075	0.0804	0.0158	0.0531	0.0208	0.017	0.0372	0.0022	0.0421	0.037	0.1249	0.0046	0.0463	0.1056	0.0253	0.0194	0.0044	0.003	0.0172	0.019	0.1358	0.0257	0.0887	0.0464	0.0041
18	rs74431525	59321786	0.91	0.0827439743829911	1.01	0.120454976543865	0.430251641864703	0.0185919817495896	0.0108	0.0074	0.0807	0.0159	0.0527	0.0212	0.0171	0.0371	0.0023	0.042	0.0371	0.1245	0.0045	0.046	0.106	0.0255	0.0195	0.0044	0.003	0.0173	0.0192	0.1359	0.0254	0.0883	0.0464	0.0042
18	rs4941040	59331686	0.92	0.0682081798453755	1.01	0.120454976543865	0.487689585751651	0.0289339893107652	0.0108	0.0073	0.0813	0.0161	0.0519	0.0218	0.0173	0.0369	0.0023	0.042	0.0373	0.1239	0.0044	0.0456	0.1067	0.0257	0.0197	0.0044	0.003	0.0173	0.0192	0.1362	0.025	0.0875	0.0464	0.0044
18	rs78037503	59331994	0.92	0.0682081798453755	1.01	0.120454976543865	0.487689585751651	0.0285072563271457	0.0108	0.0073	0.0813	0.0161	0.0519	0.0218	0.0173	0.0369	0.0023	0.042	0.0373	0.1239	0.0044	0.0456	0.1067	0.0257	0.0197	0.0044	0.003	0.0173	0.0192	0.1362	0.025	0.0875	0.0464	0.0044
18	rs744064	59333798	0.92	0.0682081798453755	1.01	0.120454976543865	0.484517027782375	0.0286965491729155	0.0108	0.0073	0.0813	0.0161	0.0519	0.0218	0.0172	0.0369	0.0023	0.042	0.0373	0.1238	0.0044	0.0456	0.1069	0.0256	0.0197	0.0044	0.003	0.0173	0.0192	0.1362	0.025	0.0876	0.0464	0.0044
18	rs117698808	59334290	0.92	0.0682081798453755	1.01	0.120454976543865	0.484827620258651	0.027662709084856	0.0108	0.0073	0.0813	0.0161	0.0519	0.0218	0.0172	0.037	0.0023	0.042	0.0373	0.1238	0.0044	0.0456	0.1069	0.0256	0.0197	0.0044	0.003	0.0173	0.0192	0.1361	0.025	0.0876	0.0464	0.0044
18	rs12604653	59340335	0.92	0.0682081798453755	1.01	0.120454976543865	0.539865178508268	0.0330080728018168	0.0108	0.0073	0.0814	0.0161	0.0519	0.0219	0.0172	0.0367	0.0023	0.042	0.0372	0.1237	0.0043	0.0455	0.1069	0.0262	0.0197	0.0044	0.003	0.0173	0.0192	0.1361	0.025	0.0875	0.0463	0.0044
18	rs9957590	59349827	0.92	0.0682081798453755	1.01	0.120454976543865	0.593651845513822	0.0236635615162287	0.0108	0.0072	0.0814	0.016	0.052	0.022	0.017	0.0368	0.0023	0.0417	0.0373	0.1236	0.0043	0.0455	0.1074	0.0262	0.0199	0.0044	0.0029	0.0173	0.0192	0.1359	0.0248	0.0873	0.0468	0.0043
18	rs117466589	59350412	0.92	0.0682081798453755	1.01	0.120454976543865	0.594198987193942	0.0235771033924906	0.0108	0.0072	0.0814	0.016	0.052	0.022	0.017	0.0368	0.0023	0.0417	0.0373	0.1236	0.0043	0.0455	0.1074	0.0262	0.0199	0.0044	0.0029	0.0173	0.0192	0.1359	0.0248	0.0873	0.0468	0.0043
18	rs1597842	59353646	0.92	0.0682081798453755	1.01	0.120454976543865	0.595978808661822	0.0254691323024984	0.0108	0.0072	0.0814	0.016	0.052	0.022	0.017	0.0368	0.0023	0.0417	0.0374	0.1236	0.0043	0.0455	0.1074	0.0262	0.0199	0.0044	0.0029	0.0173	0.0192	0.1359	0.0247	0.0873	0.0468	0.0043
18	rs4941047	59356574	0.92	0.0682081798453755	1.01	0.120454976543865	0.589078702060867	0.0270140923458692	0.0108	0.0072	0.0814	0.0161	0.052	0.0219	0.0171	0.0368	0.0023	0.0417	0.0374	0.1235	0.0043	0.0455	0.1075	0.0262	0.0199	0.0044	0.0029	0.0173	0.0192	0.1359	0.0247	0.0873	0.0468	0.0043
18	rs35204307	59359588	0.92	0.0682081798453755	1.01	0.120454976543865	0.573774102638202	0.0325543087444737	0.0108	0.0071	0.0814	0.0161	0.0522	0.0219	0.0171	0.0364	0.0023	0.0419	0.0377	0.1234	0.0042	0.0453	0.1074	0.0262	0.0199	0.0044	0.0029	0.0174	0.0191	0.1358	0.0248	0.0873	0.0467	0.0043
18	rs62097457	59360621	0.92	0.0682081798453755	1.01	0.120454976543865	0.577413903987911	0.0386221989422555	0.0108	0.0071	0.0814	0.0161	0.0522	0.0219	0.0171	0.0364	0.0023	0.0419	0.0378	0.1234	0.0042	0.0452	0.1074	0.0262	0.0199	0.0044	0.0029	0.0174	0.0191	0.1358	0.0248	0.0873	0.0467	0.0043
18	rs117546803	59373013	0.92	0.0682081798453755	1.01	0.120454976543865	0.622830550849558	0.081507047839244	0.0108	0.007	0.0815	0.0161	0.052	0.0219	0.017	0.0363	0.0022	0.0422	0.0377	0.1235	0.0041	0.0451	0.1075	0.0263	0.0199	0.0043	0.0029	0.0173	0.0191	0.1358	0.0249	0.0872	0.0467	0.0043
18	rs35642960	59386170	0.93	0.0557421353933153	1.01	0.120454976543865	0.705197419684257	0.0666870160344164	0.0106	0.0072	0.0817	0.0164	0.0529	0.022	0.0168	0.0362	0.0021	0.0423	0.038	0.1231	0.0039	0.0447	0.1078	0.0264	0.02	0.0042	0.0028	0.0173	0.0194	0.1353	0.0249	0.0867	0.0469	0.0042
18	rs4507007	59386519	0.93	0.0557421353933153	1.01	0.120454976543865	0.710900952202436	0.065041115434425	0.0106	0.0072	0.0817	0.0164	0.0529	0.022	0.0168	0.0362	0.002	0.0423	0.038	0.1231	0.0039	0.0444	0.1081	0.0264	0.02	0.0042	0.0028	0.0173	0.0194	0.1353	0.0249	0.0867	0.0469	0.0042
18	rs73963526	59387344	0.95	0.036223894092762	1.01	0.120454976543865	0.75025359240667	0.0805359924956951	0.0103	0.0071	0.0825	0.0169	0.0546	0.0222	0.0171	0.0355	0.002	0.0423	0.0381	0.1223	0.0039	0.0442	0.1091	0.0269	0.0199	0.0042	0.0029	0.017	0.0191	0.1344	0.0244	0.0859	0.047	0.004
18	rs72990872	59387351	0.95	0.036223894092762	1.01	0.120454976543865	0.747823617157255	0.0827086536909707	0.0103	0.0071	0.0822	0.0169	0.0546	0.0222	0.0171	0.0355	0.002	0.0423	0.0381	0.1223	0.0039	0.0442	0.1091	0.0269	0.0199	0.0042	0.0029	0.017	0.0191	0.1344	0.0244	0.086	0.047	0.004
18	rs4941050	59404186	0.98	0.0176313199892257	1	0.139999700676332	1.24577498597021	0.50941902923141	0.01	0.0068	0.0833	0.0174	0.0577	0.0229	0.0174	0.0343	0.0018	0.0435	0.0385	0.1212	0.0046	0.0429	0.1095	0.0277	0.0204	0.0042	0.0033	0.0165	0.0184	0.1309	0.0238	0.0852	0.047	0.0042
18	rs77707484	59406090	0.98	0.0176313199892257	1	0.139999700676332	1.39871057941851	0.938868083587914	0.0099	0.0068	0.0833	0.0174	0.0577	0.0228	0.0173	0.0342	0.0017	0.0435	0.0386	0.1213	0.0046	0.0429	0.1094	0.0277	0.0204	0.0042	0.0033	0.0165	0.0183	0.1308	0.0238	0.0852	0.0472	0.0042
18	rs10163624	59408547	0.98	0.0176313199892257	1	0.139999700676332	1.28629092385746	0.617358330782696	0.0099	0.0068	0.0834	0.0174	0.0578	0.0228	0.0172	0.0341	0.0017	0.0435	0.0388	0.1214	0.0046	0.0431	0.1095	0.0276	0.0202	0.0042	0.0033	0.0165	0.0183	0.1308	0.0239	0.085	0.0475	0.0042
18	rs76899476	59410203	0.99	0.0135827579755248	1	0.139999700676332	1.30663887569692	0.638657730954377	0.0099	0.0068	0.0833	0.0174	0.0578	0.0227	0.0172	0.0341	0.0017	0.0435	0.0389	0.1213	0.0046	0.0431	0.1095	0.0276	0.0201	0.0042	0.0033	0.0165	0.0183	0.1307	0.0239	0.085	0.0475	0.0042
18	rs66586228	59411582	0.99	0.0135827579755248	1	0.139999700676332	1.38562262383418	0.602823347295869	0.0099	0.0068	0.0835	0.0173	0.0579	0.0228	0.0173	0.0339	0.0017	0.0435	0.0391	0.1211	0.0046	0.0432	0.1096	0.0276	0.0199	0.0042	0.0033	0.0166	0.0182	0.1305	0.0239	0.0849	0.0476	0.0042
18	rs114571291	59415019	1	0.0103504126855126	1	0.139999700676332	1.07843270530103	1.0228756136585	0.0099	0.0068	0.084	0.0168	0.0577	0.0224	0.0176	0.0332	0.0019	0.0439	0.0402	0.1184	0.0048	0.0431	0.1097	0.0268	0.0193	0.0044	0.0036	0.0169	0.018	0.1292	0.0245	0.0867	0.0484	0.0044
18	rs4941051	59416401	1.01	0.0077998467636837	1	0.139999700676332	0.825772046135955	0.660270348584717	0.0099	0.0069	0.0841	0.0167	0.0577	0.0222	0.0177	0.033	0.002	0.0441	0.0407	0.1175	0.005	0.043	0.1098	0.0265	0.0191	0.0045	0.0036	0.0171	0.0179	0.129	0.0245	0.0873	0.0487	0.0045
18	rs118150955	59421249	1.02	0.0058113257599233	1	0.139999700676332	0.618503298950854	0.542451798249531	0.0096	0.0069	0.0837	0.0165	0.0571	0.0216	0.0182	0.0319	0.0024	0.0443	0.0414	0.1159	0.0055	0.0427	0.1099	0.0254	0.0188	0.0049	0.0039	0.0173	0.0181	0.1278	0.0245	0.0894	0.05	0.0048
18	rs74777030	59421423	1.03	0.00427993383527349	1	0.139999700676332	0.589555726285326	0.602249399442963	0.0096	0.0069	0.0836	0.0165	0.0571	0.0216	0.0182	0.0318	0.0024	0.0442	0.0414	0.1158	0.0056	0.0428	0.1099	0.0253	0.0187	0.0049	0.0039	0.0173	0.0182	0.1277	0.0245	0.0895	0.0501	0.0048
18	rs4941055	59422272	1.03	0.00427993383527349	0.95	0.274028283204826	0.408327601275238	0.519772275777641	0.0095	0.0069	0.0836	0.0165	0.0569	0.0215	0.0183	0.0317	0.0025	0.0442	0.0416	0.1156	0.0057	0.0427	0.11	0.0251	0.0187	0.005	0.0039	0.0174	0.0183	0.1276	0.0245	0.0899	0.0504	0.0049
18	rs59985987	59422486	1.03	0.00427993383527349	0.94	0.308944172156586	0.504778410744721	0.684853961484667	0.0095	0.0069	0.0836	0.0165	0.0569	0.0214	0.0183	0.0316	0.0026	0.0442	0.0415	0.1156	0.0057	0.0426	0.11	0.0251	0.0187	0.005	0.0039	0.0174	0.0183	0.1275	0.0245	0.09	0.0503	0.0049
18	rs72994407	59423042	1.03	0.00427993383527349	0.94	0.308944172156586	0.490997154362553	0.789710861095543	0.0093	0.007	0.0839	0.0165	0.0568	0.0213	0.0182	0.0315	0.0027	0.0441	0.0415	0.1156	0.0057	0.0426	0.1099	0.0249	0.0186	0.0052	0.004	0.0175	0.0183	0.1273	0.0248	0.0902	0.05	0.0049
18	rs79127514	59426099	1.04	0.00311525167330009	0.95	0.274028283204826	0.33659297714562	0.351791456721756	0.0091	0.0071	0.0848	0.0163	0.056	0.0209	0.0183	0.0308	0.003	0.0433	0.0414	0.1161	0.0058	0.043	0.1107	0.0243	0.0185	0.0054	0.0041	0.0179	0.018	0.1264	0.0248	0.0913	0.0504	0.0049
18	rs72994412	59430754	1.04	0.00311525167330009	0.95	0.274028283204826	0.189856335291616	0.3506705877194	0.0091	0.0073	0.0857	0.0162	0.055	0.0203	0.0184	0.0298	0.0035	0.0435	0.0411	0.1156	0.0058	0.0439	0.11	0.0237	0.0185	0.0059	0.0043	0.0182	0.0176	0.1258	0.0247	0.0921	0.0514	0.005
18	rs12961189	59432740	1.04	0.00311525167330009	0.95	0.274028283204826	0.184565178420693	0.588656643693705	0.0091	0.0074	0.086	0.0161	0.0547	0.0201	0.0185	0.0295	0.0036	0.0435	0.041	0.1158	0.0059	0.0444	0.1096	0.0234	0.0184	0.006	0.0043	0.0184	0.0175	0.1256	0.0247	0.0924	0.0517	0.005
18	rs62094724	59434837	1.04	0.00311525167330009	0.95	0.274028283204826	0.109315364069421	0.621402271026528	0.0091	0.0074	0.0863	0.0161	0.0544	0.02	0.0186	0.0292	0.0038	0.0435	0.0409	0.116	0.006	0.0448	0.1093	0.0231	0.0183	0.006	0.0044	0.0185	0.0173	0.1254	0.0247	0.0926	0.0519	0.005
18	rs73452612	59438854	1.04	0.00311525167330009	0.95	0.274028283204826	0.0687737117499539	0.512726345200996	0.0091	0.0074	0.0866	0.0161	0.0539	0.0198	0.0187	0.0289	0.0039	0.0436	0.0407	0.1166	0.006	0.0451	0.1095	0.0226	0.0182	0.0061	0.0043	0.0186	0.0172	0.1251	0.025	0.093	0.0521	0.0049
18	rs62094727	59445388	1.04	0.00311525167330009	0.95	0.274028283204826	0.0626555178538244	0.60253635710677	0.0091	0.0074	0.0872	0.016	0.0529	0.0197	0.0188	0.0284	0.004	0.0438	0.0402	0.1176	0.0061	0.0456	0.1095	0.022	0.018	0.0062	0.004	0.019	0.017	0.1246	0.0254	0.0936	0.0523	0.0047
18	rs4075153	59446487	1.04	0.00311525167330009	0.95	0.274028283204826	0.0404940935248941	0.521295154171675	0.0091	0.0076	0.0869	0.0159	0.053	0.0194	0.0187	0.0283	0.0041	0.0439	0.0407	0.1174	0.0062	0.0457	0.1093	0.0218	0.0179	0.0063	0.004	0.0191	0.0169	0.1234	0.0254	0.0945	0.0528	0.0047
18	rs73963584	59446925	1.04	0.00311525167330009	0.95	0.274028283204826	0.0587706303105028	0.547072509429064	0.009	0.0076	0.087	0.0159	0.0527	0.0193	0.0187	0.0283	0.0041	0.044	0.0403	0.1176	0.0062	0.0458	0.1096	0.0218	0.018	0.0063	0.0039	0.0192	0.0169	0.1234	0.0254	0.0945	0.0529	0.0048
18	rs62094734	59447817	1.04	0.00311525167330009	0.95	0.274028283204826	0.0468340768350236	0.50309520257712	0.009	0.0076	0.0868	0.0156	0.0523	0.019	0.0186	0.0283	0.0041	0.0443	0.0403	0.1182	0.0061	0.0461	0.1104	0.0216	0.0179	0.0063	0.0039	0.0192	0.0168	0.1232	0.0251	0.0948	0.0531	0.0046
18	rs72996418	59449673	1.04	0.00311525167330009	0.95	0.274028283204826	0.0556639112450785	0.417695230975355	0.0087	0.0075	0.0868	0.0155	0.0522	0.0187	0.0187	0.028	0.0041	0.0447	0.0402	0.1186	0.006	0.0469	0.111	0.0215	0.0179	0.0063	0.0037	0.0192	0.0166	0.1231	0.0249	0.0947	0.0533	0.0046
18	rs79910476	59449937	1.04	0.00311525167330009	0.95	0.274028283204826	0.0534543278062867	0.447913069701138	0.0087	0.0075	0.0868	0.0155	0.0522	0.0187	0.0187	0.028	0.0041	0.0447	0.0401	0.1187	0.0059	0.047	0.1111	0.0215	0.0179	0.0063	0.0036	0.0192	0.0166	0.123	0.0249	0.0947	0.0533	0.0046
18	rs73963589	59451176	1.04	0.00311525167330009	0.95	0.274028283204826	0.0441862341791256	0.376959635721298	0.0086	0.0071	0.0869	0.0154	0.0522	0.0185	0.0186	0.0279	0.0041	0.0448	0.0401	0.119	0.0059	0.0474	0.1114	0.0214	0.0178	0.0063	0.0037	0.0192	0.0165	0.123	0.0248	0.0947	0.0535	0.0045
18	rs72996425	59451206	1.04	0.00311525167330009	0.96	0.241969076141015	0.044792673723916	0.383583052658114	0.0086	0.0071	0.0869	0.0154	0.0522	0.0185	0.0186	0.0279	0.0041	0.0448	0.0401	0.119	0.0059	0.0474	0.1114	0.0214	0.0178	0.0063	0.0037	0.0192	0.0165	0.123	0.0248	0.0947	0.0535	0.0045
18	rs4456610	59457137	1.04	0.00311525167330009	0.96	0.241969076141015	0.0674640293405235	0.389212526305506	0.0087	0.007	0.0868	0.0149	0.052	0.0181	0.0184	0.0279	0.0043	0.0449	0.0402	0.1191	0.006	0.0477	0.112	0.0212	0.0175	0.0063	0.0036	0.0192	0.0164	0.1229	0.0246	0.0953	0.0536	0.0046
18	rs7237490	59459110	1.04	0.00311525167330009	0.96	0.241969076141015	0.0786937511224214	0.428582044452639	0.0087	0.007	0.087	0.0147	0.0518	0.0179	0.0183	0.028	0.0044	0.045	0.0402	0.1191	0.006	0.0478	0.1123	0.0213	0.0173	0.0063	0.0033	0.0191	0.0164	0.1229	0.0246	0.0956	0.0538	0.0047
18	rs9965242	59468405	1.01	0.0077998467636837	0.96	0.241969076141015	0.114004202153156	0.191486491249225	0.0082	0.0068	0.0903	0.0128	0.0489	0.0164	0.017	0.0276	0.0043	0.0454	0.0387	0.1189	0.0053	0.0473	0.1171	0.022	0.0152	0.0055	0.0031	0.0195	0.0164	0.1268	0.0243	0.0974	0.054	0.0044
18	rs76344496	59468554	1.01	0.0077998467636837	0.96	0.241969076141015	0.113613470310852	0.188610353570671	0.0082	0.0068	0.0903	0.0128	0.0489	0.0164	0.017	0.0276	0.0043	0.0454	0.0387	0.1189	0.0053	0.0473	0.1171	0.022	0.0152	0.0055	0.0031	0.0195	0.0164	0.1268	0.0243	0.0974	0.054	0.0044
18	rs34264102	59468629	1.01	0.0077998467636837	0.96	0.241969076141015	0.113892480257475	0.183207028072746	0.0082	0.0068	0.0903	0.0128	0.0489	0.0164	0.017	0.0276	0.0043	0.0454	0.0387	0.1189	0.0053	0.0473	0.1171	0.022	0.0152	0.0055	0.0031	0.0195	0.0164	0.1268	0.0243	0.0974	0.054	0.0044
18	rs4352141	59469203	1.01	0.0077998467636837	0.96	0.241969076141015	0.111451634735819	0.179466921138837	0.0082	0.0068	0.0903	0.0128	0.0489	0.0164	0.017	0.0276	0.0043	0.0454	0.0387	0.1189	0.0053	0.0473	0.1171	0.022	0.0152	0.0055	0.0031	0.0195	0.0164	0.1268	0.0243	0.0974	0.054	0.0044
18	rs117081940	59480921	1.01	0.0077998467636837	0.96	0.241969076141015	0.116535773982793	0.231816804768686	0.0082	0.0068	0.0906	0.0128	0.0488	0.0164	0.017	0.0276	0.0043	0.0452	0.0387	0.1189	0.0053	0.0472	0.1172	0.0219	0.0152	0.0055	0.0031	0.0195	0.0164	0.1272	0.0242	0.0974	0.054	0.0044
18	rs4550566	59494769	1.01	0.0077998467636837	0.96	0.241969076141015	0.0875814390439385	0.227441694554752	0.0083	0.0068	0.0908	0.0127	0.0488	0.0163	0.0169	0.0276	0.0043	0.0449	0.0387	0.1187	0.0053	0.0471	0.1173	0.0218	0.0152	0.0055	0.0031	0.0195	0.0163	0.1281	0.0242	0.0973	0.0542	0.0044
18	rs56043347	59496165	1.01	0.0077998467636837	0.96	0.241969076141015	0.082581496352284	0.218020067032075	0.0083	0.0068	0.0908	0.0127	0.0487	0.0163	0.0169	0.0276	0.0043	0.0448	0.0387	0.1186	0.0053	0.0471	0.1174	0.0218	0.0152	0.0055	0.0031	0.0195	0.0163	0.1282	0.0242	0.0974	0.0542	0.0044
18	rs4941069	59500747	1.01	0.0077998467636837	0.96	0.241969076141015	0.074497815202192	0.179466921138837	0.0083	0.0069	0.0909	0.0126	0.0488	0.0164	0.0169	0.0276	0.0043	0.0447	0.0388	0.1186	0.0053	0.0472	0.1174	0.0218	0.0152	0.0055	0.0031	0.0195	0.0164	0.1285	0.0241	0.0971	0.0541	0.0044
18	rs116981748	59508606	1.01	0.0077998467636837	0.96	0.241969076141015	0.0784726964992613	0.165167622530946	0.0082	0.0068	0.091	0.0125	0.0488	0.0164	0.017	0.0276	0.0042	0.0446	0.0388	0.1187	0.0053	0.0472	0.1175	0.0218	0.015	0.0054	0.0031	0.0196	0.0164	0.1287	0.0242	0.0969	0.0541	0.0043
18	rs9945863	59517885	1.01	0.0077998467636837	0.97	0.212655582583661	0.0686521283334818	0.120842998952587	0.0081	0.0065	0.0913	0.0123	0.0489	0.0164	0.0172	0.0276	0.0041	0.0442	0.0389	0.1188	0.0053	0.0475	0.1178	0.0217	0.0148	0.0054	0.0031	0.0197	0.0165	0.129	0.0245	0.0966	0.054	0.0042
18	rs7231456	59524643	0.99	0.0135827579755248	0.97	0.212655582583661	0.0615368311329106	0.0592865141321168	0.0077	0.0061	0.0922	0.0116	0.0504	0.016	0.0169	0.0271	0.0038	0.0439	0.0398	0.1178	0.0052	0.0488	0.1182	0.0208	0.014	0.0052	0.003	0.0197	0.017	0.1282	0.0257	0.0953	0.0563	0.0039
18	rs190989883	59529777	0.99	0.0135827579755248	0.97	0.212655582583661	0.0597634210434934	0.0580457816552925	0.0078	0.0061	0.0923	0.0114	0.0506	0.0159	0.0169	0.027	0.0037	0.044	0.0398	0.1178	0.0052	0.049	0.1182	0.0207	0.0139	0.0052	0.003	0.0198	0.0169	0.1281	0.0259	0.0953	0.0565	0.0037
18	rs34025169	59535446	0.99	0.0135827579755248	0.97	0.212655582583661	0.0598188995672401	0.0598781317127712	0.0079	0.0061	0.0921	0.0113	0.0508	0.0159	0.0169	0.027	0.0036	0.0442	0.04	0.1177	0.0051	0.0492	0.1181	0.0207	0.0136	0.0051	0.003	0.0199	0.0168	0.1281	0.0261	0.0954	0.0568	0.0035
18	rs73004405	59537688	0.99	0.0135827579755248	0.97	0.212655582583661	0.0650892494152787	0.0638857404064713	0.0079	0.0061	0.0923	0.0113	0.0508	0.0159	0.0169	0.027	0.0036	0.0442	0.04	0.1177	0.0051	0.0492	0.1182	0.0207	0.0136	0.0051	0.003	0.0199	0.0169	0.1278	0.0261	0.0954	0.0568	0.0035
18	rs12967834	59538784	0.99	0.0135827579755248	0.97	0.212655582583661	0.065854938646195	0.0661364665177148	0.0079	0.0061	0.0923	0.0113	0.0508	0.0159	0.0169	0.027	0.0036	0.0443	0.0401	0.1176	0.0051	0.0492	0.1182	0.0207	0.0136	0.0051	0.003	0.02	0.0169	0.1277	0.0261	0.0955	0.0568	0.0035
18	rs79324849	59539125	0.99	0.0135827579755248	0.97	0.212655582583661	0.0660324710638971	0.0655878312910603	0.0079	0.0061	0.0923	0.0113	0.0508	0.0159	0.0169	0.027	0.0036	0.0443	0.0401	0.1176	0.0051	0.0492	0.1182	0.0208	0.0136	0.0051	0.003	0.02	0.0169	0.1277	0.0261	0.0955	0.0568	0.0035
18	rs11877369	59543978	0.99	0.0135827579755248	0.97	0.212655582583661	0.0693021969995052	0.0740160700702378	0.0079	0.0061	0.0922	0.0113	0.0508	0.0159	0.0169	0.027	0.0036	0.0443	0.0401	0.1176	0.0051	0.0492	0.1183	0.0208	0.0136	0.0051	0.003	0.02	0.0169	0.1276	0.026	0.0955	0.0569	0.0035
18	rs9953088	59553140	0.99	0.0135827579755248	0.97	0.212655582583661	0.0727598424428612	0.078018716176503	0.0079	0.0061	0.0913	0.0113	0.0508	0.016	0.0169	0.0269	0.0036	0.0444	0.04	0.1175	0.0051	0.0493	0.1183	0.0211	0.0136	0.0051	0.0029	0.0199	0.0169	0.1285	0.026	0.0954	0.0569	0.0035
18	rs73004445	59560027	0.99	0.0135827579755248	0.97	0.212655582583661	0.0765663739229358	0.0709473706679503	0.0079	0.0061	0.0911	0.0111	0.051	0.0159	0.0168	0.027	0.0036	0.0444	0.04	0.1174	0.0051	0.05	0.1183	0.0211	0.0136	0.0051	0.0029	0.0199	0.0172	0.1284	0.0259	0.0951	0.0567	0.0034
18	rs7232902	59564053	0.99	0.0135827579755248	0.97	0.212655582583661	0.0862141497850172	0.0901438999532543	0.008	0.006	0.0909	0.011	0.0512	0.0158	0.0167	0.0271	0.0035	0.0444	0.0399	0.1173	0.0051	0.0508	0.1183	0.0211	0.0135	0.0051	0.0029	0.0199	0.0174	0.1284	0.0259	0.0948	0.0565	0.0034
18	rs35885944	59568138	0.98	0.0176313199892257	0.97	0.212655582583661	0.108419240227292	0.193549903792206	0.0081	0.0059	0.0906	0.0096	0.0534	0.0151	0.0159	0.0265	0.003	0.045	0.0401	0.1183	0.005	0.051	0.1204	0.0197	0.0125	0.0044	0.0028	0.0192	0.0175	0.1308	0.0262	0.095	0.0562	0.003
18	rs12963958	59569880	0.98	0.0176313199892257	1.03	0.0875760293110768	0.121352910563565	0.231926527841757	0.0081	0.0059	0.0902	0.0094	0.0539	0.0151	0.0156	0.0263	0.003	0.0451	0.0401	0.118	0.0053	0.0509	0.1205	0.0194	0.0124	0.0042	0.0028	0.0195	0.0178	0.1315	0.0261	0.0949	0.0564	0.003
18	rs8086871	59574836	0.98	0.0176313199892257	1.02	0.103026239636585	0.119015460097216	0.217912532524193	0.008	0.0058	0.0902	0.0094	0.0539	0.0151	0.0157	0.0263	0.003	0.0451	0.0401	0.118	0.0052	0.051	0.1202	0.0194	0.0126	0.0042	0.0027	0.0195	0.0178	0.1318	0.0261	0.0947	0.0567	0.0029
18	rs17068965	59575544	0.98	0.0176313199892257	1.01	0.120454976543865	0.11128639926331	0.226896709366062	0.008	0.0058	0.0904	0.0094	0.0539	0.0151	0.0157	0.0263	0.003	0.0451	0.0401	0.118	0.0052	0.051	0.1203	0.0192	0.0126	0.0042	0.0027	0.0194	0.0178	0.132	0.0258	0.0947	0.0567	0.0029
18	rs8096507	59579209	0.98	0.0176313199892257	1.01	0.120454976543865	0.110051952607217	0.223418897183635	0.008	0.0058	0.0905	0.0093	0.054	0.0151	0.0157	0.0261	0.0029	0.0452	0.0402	0.118	0.0052	0.0511	0.1204	0.019	0.0125	0.0042	0.0027	0.0192	0.0176	0.1321	0.0257	0.0947	0.0569	0.0029
18	rs78039475	59583870	0.98	0.0176313199892257	1.01	0.120454976543865	0.114535801584609	0.222011047405546	0.008	0.0058	0.0906	0.0092	0.0542	0.0151	0.0156	0.0261	0.0029	0.0451	0.0401	0.1181	0.0052	0.0511	0.1209	0.0189	0.0124	0.0041	0.0027	0.0191	0.0175	0.1324	0.0256	0.0949	0.057	0.0028
18	rs75171196	59585320	0.98	0.0176313199892257	1.01	0.120454976543865	0.125458524038934	0.29138123765663	0.0078	0.0056	0.0916	0.0089	0.0548	0.0148	0.0148	0.026	0.0025	0.0447	0.0392	0.1178	0.0049	0.0514	0.1227	0.0181	0.0123	0.0036	0.0025	0.0186	0.0167	0.134	0.0256	0.0961	0.0573	0.0027
18	rs1942981	59589187	0.97	0.0226446595703671	1.01	0.120454976543865	0.188798780398201	0.372266566045819	0.0074	0.0053	0.0937	0.0081	0.0556	0.0142	0.0132	0.0258	0.0018	0.0439	0.0378	0.1172	0.0044	0.0517	0.126	0.0165	0.0119	0.0026	0.0021	0.0176	0.0156	0.1374	0.0258	0.099	0.0583	0.0023
18	rs17702506	59589803	0.97	0.0226446595703671	1.01	0.120454976543865	0.194695581438275	0.391907333697886	0.0074	0.0052	0.0939	0.008	0.0557	0.0142	0.0131	0.0257	0.0017	0.0438	0.0378	0.1172	0.0044	0.0517	0.1264	0.0163	0.0119	0.0025	0.0021	0.0175	0.0155	0.1376	0.0258	0.0991	0.0584	0.0022
18	rs1942990	59592031	0.96	0.0287844243890396	1.01	0.120454976543865	0.229631326222951	0.465314021779253	0.0072	0.0051	0.0952	0.0077	0.0557	0.0141	0.0127	0.0253	0.0014	0.0434	0.038	0.117	0.0041	0.0518	0.1279	0.0154	0.0117	0.0022	0.0019	0.0171	0.0151	0.1391	0.0258	0.0996	0.0589	0.0021
18	rs58877693	59595048	0.96	0.0287844243890396	1.01	0.120454976543865	0.225441254193203	0.4736737695851	0.0072	0.005	0.0956	0.0077	0.0557	0.0141	0.0126	0.0256	0.0013	0.0433	0.0382	0.1168	0.004	0.0517	0.1281	0.0152	0.0117	0.0021	0.0018	0.017	0.0149	0.1394	0.0258	0.0996	0.0589	0.002
18	rs12967946	59598753	0.96	0.0287844243890396	1.02	0.103026239636585	0.223113573697879	0.458332725394307	0.0074	0.005	0.0962	0.0078	0.0557	0.0141	0.0124	0.0262	0.0013	0.0429	0.038	0.1164	0.004	0.0515	0.1283	0.015	0.0116	0.002	0.0017	0.0169	0.0147	0.1402	0.0257	0.0996	0.059	0.002
18	rs8092017	59599429	0.96	0.0287844243890396	1.02	0.103026239636585	0.2259835353307	0.496107567559086	0.0074	0.005	0.0963	0.0078	0.0557	0.0141	0.0124	0.0262	0.0013	0.0429	0.038	0.1163	0.004	0.0514	0.1283	0.015	0.0116	0.002	0.0017	0.0169	0.0147	0.1402	0.0257	0.0996	0.059	0.002
18	rs72629875	59607217	0.96	0.0287844243890396	1.02	0.103026239636585	0.221665616753045	0.497749473090016	0.0074	0.005	0.0963	0.0078	0.0557	0.0141	0.0123	0.0263	0.0013	0.0429	0.038	0.1164	0.004	0.0513	0.1284	0.0149	0.0117	0.002	0.0017	0.0169	0.0146	0.1403	0.0257	0.0996	0.0589	0.002
18	rs28767773	59611710	0.96	0.0287844243890396	1.01	0.120454976543865	0.213735326450841	0.463297350503454	0.0073	0.0051	0.0964	0.0078	0.0557	0.0141	0.0123	0.0263	0.0013	0.0428	0.038	0.1164	0.004	0.0512	0.1285	0.0149	0.0117	0.002	0.0017	0.0169	0.0145	0.1406	0.0257	0.0997	0.0588	0.002
18	rs72934313	59616030	0.96	0.0287844243890396	1.01	0.120454976543865	0.198593799107669	0.447646732866489	0.0073	0.0051	0.0962	0.0078	0.0557	0.014	0.0122	0.0264	0.0013	0.0427	0.038	0.1164	0.004	0.0511	0.1289	0.0148	0.0117	0.002	0.0017	0.0168	0.0142	0.1409	0.0258	0.0998	0.0588	0.002
18	rs116892539	59619115	0.96	0.0287844243890396	1.01	0.120454976543865	0.190689645186416	0.44365672767458	0.0073	0.0051	0.0963	0.0078	0.0556	0.0139	0.0122	0.0265	0.0013	0.0425	0.038	0.1162	0.004	0.0512	0.1291	0.0148	0.0117	0.0021	0.0017	0.0168	0.0141	0.141	0.0258	0.0999	0.0587	0.002
18	rs59143377	59623756	0.96	0.0287844243890396	1.01	0.120454976543865	0.193967172032673	0.447646732866489	0.0074	0.0051	0.0963	0.0076	0.0556	0.0139	0.0121	0.0265	0.0013	0.0425	0.038	0.1164	0.004	0.0512	0.1292	0.0147	0.0117	0.0021	0.0017	0.0168	0.0141	0.1411	0.0257	0.1	0.0587	0.002
18	rs74729497	59632332	0.96	0.0287844243890396	1.01	0.120454976543865	0.173485183673127	0.456190216880892	0.0074	0.0052	0.0962	0.0076	0.0556	0.0136	0.012	0.0269	0.0014	0.0421	0.038	0.1159	0.0039	0.0514	0.1298	0.0145	0.0118	0.0022	0.0016	0.0166	0.0139	0.1414	0.0255	0.1004	0.0586	0.002
18	rs75337523	59641725	0.96	0.0287844243890396	1.03	0.0875760293110768	0.170732617994886	0.461685665671575	0.0074	0.0052	0.0962	0.0076	0.0556	0.0136	0.012	0.0269	0.0014	0.042	0.038	0.1159	0.0039	0.0515	0.1299	0.0145	0.0118	0.0022	0.0016	0.0166	0.0139	0.1415	0.0255	0.1005	0.0585	0.002
18	rs12606168	59661610	0.96	0.0287844243890396	1.03	0.0875760293110768	0.147827623211847	0.480714883228163	0.0075	0.0053	0.0965	0.0076	0.0554	0.0131	0.0118	0.0274	0.0015	0.0414	0.0379	0.1152	0.0038	0.0516	0.1306	0.0141	0.0119	0.0023	0.0018	0.0164	0.0136	0.1418	0.0251	0.1014	0.0584	0.0021
18	rs71352556	59668443	0.96	0.0287844243890396	1.03	0.0875760293110768	0.146393335237119	0.452313668362595	0.0075	0.0053	0.0965	0.0076	0.0554	0.0131	0.0118	0.0275	0.0015	0.0414	0.0379	0.1152	0.0038	0.0516	0.1306	0.0141	0.0119	0.0023	0.0018	0.0164	0.0136	0.1418	0.0251	0.1014	0.0584	0.0021
18	rs973961	59680507	0.95	0.036223894092762	1.03	0.0875760293110768	0.134567893460232	0.485877250230223	0.0075	0.0054	0.0966	0.0076	0.0552	0.0131	0.0117	0.0278	0.0016	0.0412	0.0378	0.1149	0.0037	0.0516	0.1305	0.0141	0.012	0.0024	0.0018	0.0163	0.0137	0.1418	0.0251	0.102	0.0582	0.0021
18	rs8097559	59682216	0.95	0.036223894092762	1.03	0.0875760293110768	0.134444305595646	0.484517354557188	0.0075	0.0054	0.0966	0.0076	0.0552	0.0131	0.0117	0.0278	0.0016	0.0412	0.0378	0.1149	0.0037	0.0516	0.1305	0.0141	0.012	0.0024	0.0018	0.0163	0.0137	0.1418	0.0251	0.102	0.0582	0.0021
18	rs72938009	59697152	0.93	0.0557421353933153	1.03	0.0875760293110768	0.098785309730122	0.315479169740318	0.0078	0.0059	0.0966	0.0076	0.0534	0.0137	0.0115	0.0292	0.002	0.039	0.0371	0.1129	0.004	0.0522	0.13	0.0141	0.013	0.0029	0.0024	0.0158	0.0141	0.1416	0.0249	0.1047	0.0569	0.0025
18	rs78268188	59698751	0.93	0.0557421353933153	1.03	0.0875760293110768	0.0985554268733581	0.296936699435065	0.0078	0.0059	0.0964	0.0075	0.0535	0.0137	0.0115	0.0292	0.002	0.0389	0.0371	0.1127	0.004	0.0522	0.13	0.0142	0.0131	0.0029	0.0024	0.0158	0.0141	0.1416	0.0249	0.1048	0.057	0.0025
18	rs72938032	59701277	0.93	0.0557421353933153	1.03	0.0875760293110768	0.10037806976204	0.304910597509606	0.0078	0.0059	0.0961	0.0075	0.0536	0.0137	0.0115	0.0292	0.002	0.0388	0.0373	0.1124	0.0041	0.0522	0.1301	0.0142	0.0132	0.003	0.0024	0.0158	0.014	0.1415	0.0249	0.1049	0.0572	0.0026
18	rs7243674	59704868	0.93	0.0557421353933153	1.03	0.0875760293110768	0.108554723208056	0.34211154935086	0.0078	0.0059	0.0958	0.0075	0.0536	0.0137	0.0115	0.0292	0.0021	0.0386	0.0373	0.112	0.0041	0.0521	0.1303	0.0142	0.0135	0.003	0.0024	0.0158	0.014	0.1414	0.0249	0.1051	0.0574	0.0026
18	rs9944550	59707887	0.93	0.0557421353933153	1.03	0.0875760293110768	0.108636063274952	0.338779027816849	0.0078	0.0059	0.0958	0.0075	0.0536	0.0137	0.0115	0.0292	0.0021	0.0386	0.0373	0.112	0.0041	0.0521	0.1303	0.0142	0.0135	0.003	0.0024	0.0158	0.014	0.1414	0.0249	0.1051	0.0574	0.0026
18	rs28564677	59712554	0.93	0.0557421353933153	1.03	0.0875760293110768	0.111893002282894	0.344710019622778	0.0078	0.0059	0.0958	0.0075	0.0535	0.0137	0.0115	0.0292	0.0021	0.0386	0.0374	0.112	0.0041	0.0521	0.1303	0.0142	0.0135	0.0031	0.0024	0.0158	0.014	0.1414	0.0249	0.1051	0.0574	0.0026
18	rs11660362	59724357	0.93	0.0557421353933153	1.03	0.0875760293110768	0.123953276184662	0.340876181357564	0.0078	0.0059	0.0957	0.0075	0.0534	0.0137	0.0115	0.0293	0.0022	0.0385	0.0374	0.1118	0.0045	0.0521	0.13	0.0142	0.0136	0.0032	0.0025	0.0158	0.014	0.1414	0.0249	0.1049	0.0574	0.0027
18	rs62095270	59725700	0.93	0.0557421353933153	1.02	0.103026239636585	0.118585645751516	0.343967020522088	0.0078	0.0059	0.0958	0.0076	0.0534	0.0135	0.0115	0.0293	0.0022	0.0385	0.0374	0.1118	0.0045	0.0521	0.13	0.0142	0.0137	0.0032	0.0025	0.0158	0.014	0.1414	0.0249	0.1049	0.0575	0.0027
18	rs72933868	59740459	0.93	0.0557421353933153	1.02	0.103026239636585	0.12106283321791	0.370368689147405	0.0078	0.0059	0.0958	0.0075	0.0534	0.0135	0.0115	0.0293	0.0022	0.0385	0.0374	0.1118	0.0046	0.0521	0.13	0.0142	0.0137	0.0033	0.0025	0.0158	0.014	0.1414	0.0249	0.1049	0.0575	0.0027
18	rs75693546	59740908	0.93	0.0557421353933153	1.03	0.0875760293110768	0.120917953411099	0.362427630360513	0.0078	0.0059	0.0958	0.0075	0.0534	0.0134	0.0115	0.0293	0.0022	0.0385	0.0374	0.1118	0.0046	0.0521	0.13	0.0142	0.0137	0.0033	0.0025	0.0158	0.014	0.1414	0.0249	0.1049	0.0575	0.0027
18	rs35054488	59759223	0.93	0.0557421353933153	1.03	0.0875760293110768	0.120686365978107	0.358538097631112	0.0078	0.0059	0.0958	0.0075	0.0533	0.0135	0.0115	0.0293	0.0022	0.0385	0.0374	0.1118	0.0046	0.0522	0.1299	0.0142	0.0137	0.0033	0.0025	0.0158	0.014	0.1414	0.0249	0.1049	0.0574	0.0027
18	rs12961495	59765088	0.93	0.0557421353933153	1.03	0.0875760293110768	0.120773179499796	0.363810649356654	0.0078	0.0059	0.0958	0.0075	0.0533	0.0135	0.0115	0.0293	0.0022	0.0385	0.0374	0.1118	0.0047	0.0522	0.1299	0.0142	0.0137	0.0033	0.0025	0.0158	0.014	0.1414	0.0249	0.1049	0.0574	0.0027
18	rs76144032	59766490	0.93	0.0557421353933153	1.03	0.0875760293110768	0.120744237423991	0.36746393293686	0.0078	0.0059	0.0958	0.0075	0.0533	0.0135	0.0115	0.0293	0.0022	0.0385	0.0374	0.1118	0.0047	0.0522	0.1299	0.0142	0.0137	0.0033	0.0025	0.0158	0.014	0.1414	0.0249	0.1049	0.0574	0.0027
18	rs13381627	59781800	0.93	0.0557421353933153	1.03	0.0875760293110768	0.120137432038465	0.385883260852052	0.0078	0.0059	0.0958	0.0075	0.0533	0.0135	0.0115	0.0293	0.0022	0.0384	0.0374	0.1118	0.0047	0.0522	0.1298	0.0142	0.0137	0.0034	0.0025	0.0157	0.0141	0.1414	0.025	0.1049	0.0574	0.0027
18	rs4941112	59801723	0.93	0.0557421353933153	1.03	0.0875760293110768	0.12658726618281	0.421097413640073	0.0078	0.006	0.0958	0.0074	0.0531	0.0135	0.0114	0.0293	0.0022	0.0384	0.0373	0.1116	0.005	0.0523	0.1297	0.0141	0.0138	0.0037	0.0025	0.0158	0.0141	0.1414	0.0251	0.1047	0.0574	0.0028
18	rs12326173	59812275	0.93	0.0557421353933153	1.03	0.0875760293110768	0.13432078607334	0.488599981162082	0.0078	0.006	0.0958	0.0075	0.053	0.0135	0.0114	0.0295	0.0023	0.0384	0.0373	0.1118	0.0051	0.0523	0.1293	0.0141	0.0138	0.0037	0.0025	0.0159	0.0142	0.141	0.0252	0.1046	0.0574	0.0028
18	rs76455916	59813762	0.93	0.0557421353933153	1.03	0.0875760293110768	0.11076415130754	0.445118628872377	0.0077	0.006	0.096	0.0075	0.0526	0.0135	0.0115	0.0295	0.0023	0.0385	0.0373	0.1118	0.0051	0.0524	0.1292	0.0139	0.0138	0.0037	0.0025	0.0162	0.0142	0.141	0.0253	0.1048	0.0573	0.0028
18	rs9320001	59814324	0.93	0.0557421353933153	1.03	0.0875760293110768	0.113195744821838	0.419918889635658	0.0077	0.006	0.0961	0.0075	0.0526	0.0135	0.0115	0.0295	0.0023	0.0385	0.0373	0.1117	0.0051	0.0524	0.1291	0.0138	0.0138	0.0036	0.0025	0.0162	0.0142	0.141	0.0253	0.1048	0.0573	0.0028
18	rs17069506	59821843	0.93	0.0557421353933153	1.03	0.0875760293110768	0.158304825880648	0.403514393819479	0.0079	0.0057	0.0967	0.0075	0.0527	0.0135	0.0112	0.0295	0.0023	0.0387	0.0372	0.1113	0.0051	0.0525	0.1292	0.0137	0.0138	0.0031	0.0025	0.0163	0.0142	0.1409	0.0254	0.1047	0.0574	0.003
18	rs12327015	59828987	0.93	0.0557421353933153	1.04	0.0739648219953096	0.129285104424222	0.382306817046772	0.0078	0.0057	0.0968	0.0076	0.0527	0.0136	0.0113	0.0295	0.0021	0.0387	0.0374	0.111	0.0049	0.0526	0.1294	0.0136	0.0138	0.0029	0.0024	0.0163	0.0142	0.1412	0.0258	0.1051	0.0569	0.0028
18	rs9807213	59830483	0.93	0.0557421353933153	1.04	0.0739648219953096	0.129768330475344	0.389853679420715	0.0078	0.0057	0.0968	0.0076	0.0527	0.0136	0.0113	0.0295	0.0021	0.0387	0.0374	0.111	0.0049	0.0526	0.1294	0.0136	0.0138	0.0029	0.0024	0.0163	0.0142	0.1412	0.0258	0.1051	0.0569	0.0028
18	rs79664163	59838628	0.93	0.0557421353933153	1.04	0.0739648219953096	0.125725303005316	0.389468952418388	0.0078	0.0057	0.0967	0.0076	0.0527	0.0136	0.0113	0.0295	0.0021	0.0387	0.0375	0.111	0.0049	0.0526	0.1295	0.0136	0.0138	0.0028	0.0024	0.0163	0.0142	0.1412	0.0258	0.1052	0.0569	0.0028
18	rs7235710	59852101	0.93	0.0557421353933153	1.04	0.0739648219953096	0.118958096539025	0.361171639010053	0.0077	0.0058	0.0966	0.0076	0.0527	0.0136	0.0113	0.0295	0.0021	0.0387	0.0378	0.1108	0.0048	0.0526	0.1297	0.0136	0.0138	0.0027	0.0023	0.0162	0.0142	0.1413	0.0258	0.1055	0.0568	0.0027
18	rs11665103	59877862	0.93	0.0557421353933153	1.04	0.0739648219953096	0.10440338490002	0.339518771510102	0.0074	0.0059	0.0968	0.0079	0.0521	0.0142	0.0116	0.0296	0.0018	0.0392	0.0374	0.1106	0.0039	0.0528	0.1295	0.0137	0.0143	0.0021	0.002	0.0158	0.0148	0.1417	0.0258	0.1063	0.0564	0.0024
18	rs78275771	59879269	0.93	0.0557421353933153	1.04	0.0739648219953096	0.103822294473564	0.33496449097656	0.0073	0.0059	0.0968	0.008	0.0521	0.0142	0.0116	0.0296	0.0018	0.0392	0.0374	0.1106	0.0039	0.0528	0.1295	0.0137	0.0143	0.0021	0.002	0.0158	0.0148	0.1417	0.0258	0.1063	0.0564	0.0024
18	rs113649585	59889453	0.93	0.0557421353933153	1.04	0.0739648219953096	0.101908576649293	0.336808668065401	0.0073	0.006	0.0969	0.008	0.052	0.0143	0.0116	0.0296	0.0018	0.0392	0.0373	0.1106	0.0037	0.0528	0.1295	0.0138	0.0144	0.002	0.002	0.0158	0.0149	0.1418	0.0258	0.1064	0.0563	0.0023
18	rs17069631	59896155	0.93	0.0557421353933153	1.04	0.0739648219953096	0.102875770276341	0.337300945220623	0.0073	0.006	0.0969	0.008	0.0519	0.0143	0.0116	0.0297	0.0018	0.0391	0.0373	0.1107	0.0037	0.0529	0.1295	0.0138	0.0144	0.002	0.002	0.0158	0.0149	0.1419	0.0258	0.1065	0.0563	0.0023
18	rs9946768	59899237	0.93	0.0557421353933153	1.04	0.0739648219953096	0.0979949028810877	0.354410797068161	0.0073	0.006	0.0969	0.008	0.0516	0.0143	0.0116	0.0296	0.0018	0.0391	0.0375	0.1107	0.0037	0.0529	0.1296	0.0138	0.0144	0.0019	0.002	0.0158	0.0149	0.1418	0.0258	0.1065	0.0563	0.0023
18	rs79932898	59917178	0.93	0.0557421353933153	1.04	0.0739648219953096	0.0973603747373312	0.348431932377231	0.0073	0.006	0.097	0.008	0.0516	0.0143	0.0117	0.0296	0.0018	0.0391	0.0375	0.1106	0.0036	0.0529	0.1296	0.0138	0.0144	0.0019	0.002	0.0158	0.0149	0.1418	0.0258	0.1065	0.0563	0.0023
18	rs17069657	59924710	0.93	0.0557421353933153	1.04	0.0739648219953096	0.0970820010860345	0.332632768642201	0.0072	0.006	0.097	0.0081	0.0516	0.0144	0.0117	0.0297	0.0017	0.0392	0.0375	0.1106	0.0036	0.053	0.1295	0.0138	0.0144	0.0019	0.002	0.0158	0.015	0.1418	0.0258	0.1065	0.0562	0.0022
18	rs78142926	59935148	0.93	0.0557421353933153	1.04	0.0739648219953096	0.0937309952915993	0.323596878928943	0.0072	0.0059	0.097	0.0081	0.0516	0.0144	0.0117	0.0297	0.0017	0.0392	0.0375	0.1106	0.0035	0.053	0.1295	0.0139	0.0145	0.0019	0.002	0.0157	0.015	0.1418	0.0258	0.1066	0.0562	0.0022
18	rs17069718	59947278	0.93	0.0557421353933153	1.04	0.0739648219953096	0.0942016362221736	0.323475272943134	0.0072	0.0059	0.0971	0.0081	0.0516	0.0144	0.0118	0.0297	0.0017	0.0393	0.0375	0.1106	0.0035	0.0531	0.1294	0.0139	0.0145	0.0018	0.002	0.0157	0.0151	0.1418	0.0258	0.1066	0.0561	0.0021
18	rs76665209	59971855	0.93	0.0557421353933153	1.04	0.0739648219953096	0.0951473764638155	0.356660361560978	0.0071	0.0059	0.0971	0.0082	0.0516	0.0145	0.0118	0.0297	0.0016	0.0394	0.0375	0.1105	0.0034	0.0532	0.1294	0.0139	0.0145	0.0018	0.0019	0.0156	0.0152	0.1419	0.0258	0.1067	0.056	0.002
18	rs78796224	59972043	0.93	0.0557421353933153	1.04	0.0739648219953096	0.0955473628757026	0.359415335251917	0.0071	0.0059	0.0971	0.0082	0.0516	0.0145	0.0118	0.0297	0.0016	0.0394	0.0375	0.1105	0.0034	0.0532	0.1294	0.0139	0.0145	0.0018	0.0019	0.0156	0.0152	0.1419	0.0258	0.1067	0.056	0.002
18	rs4375763	59986240	0.93	0.0557421353933153	1.04	0.0739648219953096	0.0955223328024907	0.368347305400649	0.0071	0.0059	0.0971	0.0082	0.0517	0.0145	0.0118	0.0296	0.0016	0.0394	0.0375	0.1105	0.0034	0.0532	0.1294	0.0139	0.0145	0.0018	0.0019	0.0154	0.0152	0.142	0.0257	0.1067	0.056	0.002
18	rs7237982	60004253	0.93	0.0557421353933153	1.04	0.0739648219953096	0.0713179558717568	0.271326131684675	0.0068	0.0063	0.0971	0.0084	0.0518	0.0156	0.0127	0.0292	0.0017	0.0392	0.0376	0.1106	0.0033	0.0522	0.1284	0.0147	0.0151	0.0019	0.0018	0.0148	0.0158	0.1418	0.0262	0.1062	0.055	0.0018
18	rs7239261	60005046	0.92	0.0682081798453755	1.04	0.0739648219953096	0.0767404077191209	0.369989442003854	0.0069	0.0065	0.0972	0.0085	0.0514	0.0159	0.0129	0.0285	0.0018	0.0389	0.0378	0.1109	0.0034	0.0528	0.1279	0.0149	0.0156	0.0019	0.0019	0.0147	0.016	0.1413	0.0264	0.1059	0.0545	0.0018
18	rs17069840	60009035	0.92	0.0682081798453755	1.04	0.0739648219953096	0.0811292367351447	0.365698988637159	0.0068	0.0066	0.0973	0.0085	0.0513	0.0161	0.0132	0.0277	0.0019	0.0387	0.0377	0.1112	0.0034	0.0529	0.1281	0.015	0.016	0.0019	0.0019	0.0146	0.016	0.1412	0.0265	0.1058	0.0541	0.0018
18	rs17069845	60011615	0.92	0.0682081798453755	1.03	0.0875760293110768	0.0690986210433048	0.345453480844414	0.0068	0.0066	0.0973	0.0086	0.0512	0.0161	0.0134	0.0273	0.0019	0.0386	0.0377	0.1114	0.0034	0.0527	0.1284	0.0151	0.0162	0.002	0.0019	0.0148	0.0159	0.1411	0.0267	0.1055	0.0536	0.0018
18	rs8087616	60022321	0.92	0.0682081798453755	1.04	0.0739648219953096	0.0771329160180881	0.461819916532034	0.0067	0.0067	0.0971	0.0087	0.0511	0.0163	0.014	0.0262	0.0022	0.0381	0.0379	0.1123	0.0035	0.0524	0.1295	0.0155	0.0168	0.002	0.002	0.0149	0.0158	0.1409	0.0269	0.1042	0.0526	0.0018
18	rs117968696	60022324	0.92	0.0682081798453755	1.04	0.0739648219953096	0.0816039411067277	0.469084587700035	0.0066	0.007	0.0971	0.0087	0.0511	0.0163	0.014	0.0262	0.0022	0.0381	0.0379	0.1123	0.0035	0.0524	0.1294	0.0155	0.0168	0.002	0.0019	0.0149	0.0158	0.1408	0.0268	0.1042	0.0529	0.0017
18	rs74938001	60023106	0.92	0.0682081798453755	1.05	0.0620520515513756	0.0859797922582337	0.40455063014013	0.0066	0.007	0.0971	0.0088	0.0511	0.0163	0.0141	0.0261	0.0022	0.038	0.0379	0.1124	0.0036	0.0524	0.1294	0.0156	0.0168	0.002	0.0019	0.0149	0.0157	0.1408	0.0267	0.1044	0.0528	0.0016
18	rs58112300	60024128	0.92	0.0682081798453755	1.05	0.0620520515513756	0.0895138591144436	0.454050353167026	0.0065	0.0068	0.0971	0.0088	0.0508	0.0164	0.0142	0.026	0.0022	0.0377	0.0379	0.1129	0.0038	0.0521	0.1295	0.0158	0.0169	0.002	0.0019	0.0149	0.0155	0.1408	0.0268	0.1043	0.0527	0.0016
18	rs34739845	60024435	0.92	0.0682081798453755	1.05	0.0620520515513756	0.0879847905876434	0.484381419012893	0.0065	0.0067	0.0971	0.0088	0.0507	0.0165	0.0142	0.026	0.0022	0.0375	0.038	0.113	0.0039	0.052	0.1296	0.0158	0.017	0.0021	0.0019	0.0149	0.0154	0.1409	0.0268	0.1045	0.0526	0.0016
18	rs72933609	60025809	0.92	0.0682081798453755	1.05	0.0620520515513756	0.104747705347177	0.477732666424766	0.0065	0.0064	0.0968	0.0087	0.0507	0.0167	0.0145	0.0261	0.0022	0.0373	0.038	0.1134	0.0044	0.052	0.1297	0.0161	0.017	0.0025	0.002	0.0149	0.0149	0.1407	0.0268	0.1039	0.0523	0.0016
18	rs1805034	60027241	0.91	0.0827439743829911	1.05	0.0620520515513756	0.149500497769314	0.538259584883026	0.0065	0.0062	0.0964	0.0087	0.0509	0.0169	0.0147	0.0263	0.0022	0.037	0.038	0.1139	0.0049	0.052	0.1298	0.0164	0.017	0.0029	0.002	0.015	0.0144	0.1405	0.0269	0.1034	0.0519	0.0017
18	rs12458117	60027448	0.91	0.0827439743829911	1.05	0.0620520515513756	0.148810313828011	0.491599493829104	0.0065	0.0062	0.0963	0.0087	0.0509	0.0169	0.0147	0.0263	0.0022	0.0369	0.038	0.1139	0.0049	0.052	0.1298	0.0164	0.017	0.0029	0.002	0.015	0.0144	0.1405	0.0269	0.1034	0.0519	0.0017
18	rs4524035	60028244	0.91	0.0827439743829911	1.05	0.0620520515513756	0.157794673368823	0.532264863736401	0.0065	0.0062	0.0962	0.0086	0.051	0.017	0.0147	0.0263	0.0022	0.0368	0.0379	0.1137	0.0049	0.0521	0.1299	0.0165	0.017	0.0029	0.002	0.015	0.0145	0.1403	0.027	0.1033	0.0518	0.0017
18	rs12970081	60028382	0.91	0.0827439743829911	1.05	0.0620520515513756	0.157115977144151	0.406236065819739	0.0065	0.0063	0.0962	0.0086	0.0511	0.0171	0.0145	0.0263	0.0022	0.0368	0.0379	0.1137	0.0049	0.0521	0.13	0.0165	0.017	0.0029	0.002	0.015	0.0145	0.1403	0.027	0.1033	0.0517	0.0017
18	rs34950264	60029122	0.91	0.0827439743829911	1.05	0.0620520515513756	0.152979850038839	0.314634575488926	0.0064	0.0063	0.0961	0.0086	0.0511	0.0172	0.0146	0.0262	0.0022	0.0365	0.0381	0.1134	0.0049	0.0522	0.1304	0.0166	0.017	0.0029	0.002	0.015	0.0145	0.1401	0.0272	0.1033	0.0516	0.0017
18	rs114941408	60037406	0.91	0.0827439743829911	1.05	0.0620520515513756	0.140421981042528	0.219419599078099	0.0061	0.0064	0.0958	0.0088	0.0514	0.0173	0.0148	0.0263	0.0023	0.0357	0.0387	0.1123	0.0047	0.0523	0.1313	0.0168	0.0171	0.0029	0.0019	0.0151	0.0146	0.1398	0.0278	0.103	0.0509	0.0018
18	rs117978262	60041760	0.91	0.0827439743829911	1.05	0.0620520515513756	0.14007348064116	0.163799650787437	0.0061	0.0064	0.0957	0.0088	0.0515	0.0173	0.0148	0.0264	0.0023	0.0355	0.0388	0.1121	0.0048	0.0523	0.1314	0.0168	0.0172	0.0029	0.002	0.0151	0.0146	0.1395	0.028	0.1029	0.0507	0.0018
18	rs4426449	60042817	0.91	0.0827439743829911	1.05	0.0620520515513756	0.14792571831383	0.177657036884668	0.0061	0.0064	0.0957	0.0088	0.0515	0.0174	0.0149	0.0265	0.0023	0.0355	0.0388	0.112	0.0048	0.0524	0.1314	0.0169	0.0172	0.0029	0.002	0.0151	0.0146	0.1394	0.0281	0.1025	0.0507	0.0018
18	rs12954567	60046204	0.9	0.0995502148251544	1.05	0.0620520515513756	0.185198569584049	0.155580873835835	0.006	0.0065	0.0956	0.009	0.052	0.0176	0.0151	0.0265	0.0024	0.035	0.0387	0.1118	0.005	0.0521	0.1316	0.0172	0.0173	0.0029	0.0021	0.0152	0.0143	0.1386	0.0287	0.1023	0.0504	0.0019
18	rs12455323	60053891	0.9	0.0995502148251544	1.05	0.0620520515513756	0.261380279213824	0.145357852045729	0.0058	0.0066	0.0951	0.0091	0.0525	0.0179	0.0155	0.0266	0.0026	0.0347	0.0392	0.1115	0.0053	0.0519	0.1319	0.0175	0.0175	0.0029	0.0022	0.0154	0.0137	0.1368	0.0293	0.1019	0.0502	0.0021
18	rs78459945	60054757	0.89	0.118826527661215	1.05	0.0620520515513756	0.278543616836402	0.15663600949477	0.0058	0.0066	0.095	0.0092	0.0526	0.018	0.0155	0.0266	0.0026	0.0346	0.0392	0.1115	0.0054	0.052	0.132	0.0176	0.0176	0.0029	0.0022	0.0154	0.0137	0.1366	0.0293	0.1018	0.0501	0.0021
18	rs62100865	60056422	0.89	0.118826527661215	1.05	0.0620520515513756	0.280466160762785	0.171075384045467	0.0058	0.0065	0.0951	0.0092	0.0526	0.018	0.0156	0.0266	0.0026	0.0345	0.0393	0.1114	0.0054	0.052	0.132	0.0177	0.0176	0.0029	0.0022	0.0154	0.0136	0.1365	0.0293	0.1019	0.05	0.0021
18	rs12960638	60056986	0.89	0.118826527661215	1.04	0.0739648219953096	0.291526595856564	0.17196779159252	0.0058	0.0064	0.0951	0.0093	0.0527	0.0181	0.0157	0.0265	0.0026	0.0345	0.0395	0.1114	0.0054	0.0519	0.1319	0.0178	0.0176	0.0029	0.0023	0.0153	0.0134	0.1362	0.0294	0.1019	0.0499	0.0021
18	rs2957128	60060735	0.89	0.118826527661215	1.04	0.0739648219953096	0.380503870306093	0.18118205421371	0.0057	0.0064	0.0951	0.0094	0.0527	0.0183	0.0158	0.0265	0.0028	0.0344	0.0397	0.1113	0.0056	0.0519	0.1317	0.018	0.0178	0.0029	0.0024	0.0153	0.0132	0.1353	0.0296	0.1018	0.0498	0.0022
18	rs4508510	60061142	0.89	0.118826527661215	1.04	0.0739648219953096	0.375725865244495	0.174156024337208	0.0057	0.0064	0.0951	0.0094	0.0527	0.0183	0.0158	0.0265	0.0028	0.0344	0.0397	0.1113	0.0056	0.0519	0.1317	0.018	0.0178	0.0029	0.0024	0.0153	0.0132	0.1352	0.0296	0.1018	0.0498	0.0022
18	rs2957139	60069468	0.89	0.118826527661215	1.05	0.0620520515513756	0.368372581822798	0.139695333273199	0.0058	0.0065	0.0951	0.0095	0.053	0.0181	0.0161	0.0265	0.0029	0.0344	0.04	0.1111	0.0057	0.0518	0.1315	0.0179	0.0178	0.0029	0.0024	0.0154	0.0131	0.1347	0.0296	0.1021	0.0498	0.0022
18	rs3017353	60073178	0.89	0.118826527661215	1.05	0.0620520515513756	0.355856148760327	0.131852727870306	0.0057	0.0065	0.0955	0.0096	0.0531	0.018	0.0161	0.0264	0.0029	0.0344	0.0401	0.1112	0.0056	0.0517	0.1314	0.0179	0.0177	0.0028	0.0024	0.0154	0.013	0.1345	0.0293	0.1022	0.0499	0.0022
18	rs111798464	60080266	0.89	0.118826527661215	1.04	0.0739648219953096	0.332930420640915	0.131311810621591	0.0057	0.0066	0.0956	0.0096	0.0532	0.0179	0.0161	0.0258	0.0031	0.0347	0.0404	0.1112	0.0056	0.0518	0.1311	0.0178	0.0177	0.0028	0.0024	0.0154	0.013	0.1341	0.0293	0.1022	0.0501	0.0023
18	rs3018362	60082093	0.89	0.118826527661215	1.04	0.0739648219953096	0.292774996865274	0.140248667790305	0.0061	0.0066	0.0955	0.0096	0.0532	0.0179	0.016	0.0257	0.0031	0.0347	0.0403	0.1112	0.0058	0.0517	0.1309	0.0177	0.0176	0.0028	0.0024	0.0154	0.013	0.134	0.0292	0.1022	0.0501	0.0027
18	rs62100872	60089578	0.88	0.140769569262351	1.04	0.0739648219953096	0.148089296049929	0.0875085750450613	0.0063	0.0065	0.0942	0.0106	0.0533	0.0186	0.0179	0.0263	0.0035	0.0337	0.0418	0.1125	0.005	0.0505	0.1253	0.0176	0.0175	0.0034	0.0022	0.0155	0.0134	0.133	0.0295	0.1055	0.0488	0.0027
18	rs117001936	60093816	0.88	0.140769569262351	1.04	0.0739648219953096	0.141629879588321	0.0863558830275961	0.0064	0.0066	0.094	0.0107	0.0533	0.0186	0.0181	0.0263	0.0036	0.0337	0.0418	0.1125	0.005	0.0505	0.1246	0.0176	0.0175	0.0034	0.0023	0.0156	0.0134	0.1332	0.0296	0.1056	0.0489	0.0028
18	rs7231380	60095095	0.88	0.140769569262351	1.04	0.0739648219953096	0.143036229727486	0.0858965225782879	0.0064	0.0066	0.094	0.0107	0.0533	0.0186	0.0181	0.0263	0.0036	0.0337	0.0419	0.1125	0.005	0.0505	0.1244	0.0176	0.0175	0.0034	0.0023	0.0156	0.0134	0.1332	0.0296	0.1056	0.049	0.0028
18	rs17069958	60095140	0.88	0.140769569262351	1.04	0.0739648219953096	0.143164491282095	0.0858965225782879	0.0064	0.0066	0.094	0.0107	0.0533	0.0186	0.0181	0.0263	0.0036	0.0337	0.0419	0.1125	0.005	0.0505	0.1244	0.0176	0.0175	0.0034	0.0023	0.0156	0.0134	0.1332	0.0296	0.1056	0.049	0.0028
18	rs1618130	60096200	0.88	0.140769569262351	1.04	0.0739648219953096	0.137805179718266	0.0937586430663705	0.0064	0.0066	0.0939	0.0107	0.0533	0.0186	0.0181	0.0263	0.0036	0.0337	0.0419	0.1125	0.005	0.0505	0.1243	0.0175	0.0175	0.0034	0.0023	0.0156	0.0134	0.1332	0.0296	0.1057	0.0489	0.0028
18	rs61091371	60099718	0.88	0.140769569262351	1.04	0.0739648219953096	0.120339493024542	0.108432939731538	0.0064	0.0065	0.0934	0.0112	0.0532	0.0191	0.0184	0.0259	0.0037	0.0331	0.0417	0.1126	0.0048	0.0503	0.1232	0.0174	0.0176	0.0037	0.0022	0.0154	0.0135	0.1337	0.0298	0.1065	0.0488	0.0028
18	rs56145860	60104234	0.86	0.193417951625055	1.04	0.0739648219953096	0.0988620119051129	0.154815099722716	0.0063	0.0064	0.0918	0.0128	0.053	0.0206	0.0192	0.0247	0.004	0.0315	0.041	0.1122	0.0045	0.0493	0.1191	0.0173	0.0183	0.0047	0.0021	0.0152	0.0138	0.1361	0.0304	0.1092	0.048	0.0031
18	rs12962662	60104589	0.86	0.193417951625055	1.04	0.0739648219953096	0.0983768609982976	0.1634095378146	0.0063	0.0064	0.0916	0.013	0.0529	0.0207	0.0192	0.0248	0.0041	0.0313	0.0412	0.1119	0.0044	0.0494	0.1188	0.0172	0.0183	0.0047	0.0021	0.0153	0.0139	0.1361	0.0305	0.1092	0.0483	0.0031
18	rs9951790	60111782	0.85	0.2244882202137	1.04	0.0739648219953096	0.103216947902537	0.144797267381713	0.0063	0.0064	0.091	0.0136	0.0527	0.0209	0.0192	0.0245	0.0042	0.0306	0.0413	0.1116	0.0043	0.0497	0.1185	0.0171	0.0184	0.0048	0.0021	0.0151	0.014	0.1363	0.0309	0.1095	0.0486	0.0032
18	rs878663	60114270	0.85	0.2244882202137	1.04	0.0739648219953096	0.0722771304144287	0.144144243876667	0.0062	0.0063	0.0906	0.0144	0.0522	0.0208	0.0189	0.0247	0.0041	0.0302	0.0417	0.112	0.0042	0.0496	0.1186	0.0172	0.0185	0.0048	0.0021	0.0151	0.0141	0.1367	0.031	0.1091	0.0487	0.0031
18	rs17070008	60115718	0.85	0.2244882202137	1.04	0.0739648219953096	0.0714218108109934	0.145919219953909	0.0062	0.0063	0.0905	0.0144	0.0522	0.0208	0.0189	0.0247	0.0041	0.0302	0.0418	0.112	0.0042	0.0496	0.1186	0.0172	0.0185	0.0048	0.0021	0.0151	0.0141	0.1367	0.031	0.1091	0.0487	0.0031
18	rs60426222	60119725	0.85	0.2244882202137	1.03	0.0875760293110768	0.0681268888012685	0.133027529911628	0.0062	0.0063	0.0905	0.0145	0.0521	0.0208	0.0189	0.0248	0.0041	0.0302	0.0418	0.112	0.0042	0.0496	0.1186	0.0172	0.0185	0.0048	0.0021	0.0152	0.0141	0.1367	0.031	0.1091	0.0488	0.0031
18	rs10503071	60123742	0.84	0.258953137461488	1.03	0.0875760293110768	0.0506227722769138	0.109692882487051	0.0064	0.0062	0.0906	0.0145	0.0523	0.0206	0.0188	0.025	0.0041	0.0302	0.0422	0.112	0.0042	0.0496	0.1173	0.0169	0.0187	0.0046	0.0023	0.0154	0.0143	0.1369	0.0311	0.109	0.0489	0.0031
18	rs672217	60125134	0.84	0.258953137461488	1.03	0.0875760293110768	0.0143442005615903	0.104026197581515	0.0063	0.006	0.0891	0.0145	0.0512	0.0207	0.0184	0.0248	0.0036	0.0322	0.0431	0.1125	0.0036	0.0508	0.1152	0.0168	0.0187	0.0047	0.0022	0.0151	0.0139	0.137	0.0314	0.1097	0.0505	0.0027
18	rs694419	60126112	0.83	0.29697514221559	1.03	0.0875760293110768	0.0130064791092925	0.0979927276923974	0.0063	0.006	0.0888	0.0146	0.0509	0.0207	0.0183	0.0248	0.0035	0.0323	0.0432	0.1124	0.0034	0.0513	0.1149	0.0168	0.0186	0.0049	0.0022	0.0151	0.0138	0.1371	0.0315	0.1102	0.0508	0.0026
18	rs77192711	60132424	0.83	0.29697514221559	1.04	0.0739648219953096	0.0110292272073448	0.0951883754322282	0.0064	0.0059	0.0889	0.0146	0.0509	0.0207	0.0182	0.0249	0.0035	0.0325	0.0432	0.1124	0.0035	0.0514	0.1147	0.0167	0.0185	0.0049	0.0022	0.015	0.0138	0.137	0.0315	0.1101	0.0509	0.0026
18	rs80336853	60138673	0.83	0.29697514221559	1.03	0.0875760293110768	0.010704900528621	0.0952680550137495	0.0064	0.0059	0.089	0.0146	0.0509	0.0207	0.0182	0.0249	0.0035	0.0325	0.0433	0.1124	0.0034	0.0514	0.1147	0.0167	0.0185	0.0049	0.0022	0.015	0.0138	0.137	0.0315	0.1101	0.0509	0.0026
18	rs77316242	60143444	0.83	0.29697514221559	1.03	0.0875760293110768	0.0110070081720388	0.101726761465826	0.0064	0.0059	0.089	0.0146	0.0509	0.0207	0.0182	0.0249	0.0035	0.0326	0.0436	0.1126	0.0034	0.0514	0.1146	0.0167	0.0185	0.0048	0.0022	0.015	0.0138	0.1368	0.0314	0.1101	0.0509	0.0026
18	rs72937606	60157068	0.83	0.29697514221559	1.03	0.0875760293110768	0.00899773617871553	0.102627730579959	0.0064	0.0059	0.0894	0.0146	0.0507	0.0207	0.0182	0.0249	0.0034	0.0329	0.0437	0.1125	0.0033	0.0516	0.1143	0.0168	0.0185	0.0047	0.0021	0.015	0.0138	0.1368	0.0313	0.1099	0.0511	0.0026
18	rs117653594	60163918	0.83	0.29697514221559	1.03	0.0875760293110768	0.00654852649535793	0.104604167606527	0.0065	0.0058	0.0897	0.0146	0.0506	0.0207	0.0182	0.0249	0.0033	0.0332	0.0438	0.1125	0.0032	0.0516	0.1139	0.0168	0.0185	0.0045	0.0021	0.015	0.0138	0.1368	0.0315	0.1095	0.0514	0.0025
18	rs34170196	60165636	0.83	0.29697514221559	1.03	0.0875760293110768	0.00617596731864711	0.104191205313512	0.0065	0.0058	0.0898	0.0146	0.0506	0.0207	0.0182	0.0249	0.0033	0.0333	0.0438	0.1125	0.0032	0.0516	0.1138	0.0168	0.0186	0.0045	0.002	0.015	0.0138	0.1368	0.0315	0.1094	0.0514	0.0025
18	rs74396114	60181514	0.82	0.338707801994422	1.02	0.103026239636585	0.00293693327811514	0.100828886621474	0.0066	0.0058	0.0905	0.0146	0.0504	0.0206	0.0183	0.0248	0.003	0.0335	0.0438	0.1126	0.003	0.0517	0.1128	0.0168	0.0186	0.0043	0.0019	0.0149	0.0139	0.1373	0.0321	0.1089	0.052	0.0024
18	rs3810025	60192143	0.82	0.338707801994422	1.02	0.103026239636585	0.00266304471073219	0.0967067692295438	0.0066	0.0059	0.0907	0.0146	0.0503	0.0206	0.0183	0.0248	0.0029	0.0335	0.0438	0.1126	0.003	0.0517	0.1126	0.0168	0.0186	0.0041	0.0019	0.0149	0.0139	0.1372	0.0322	0.1087	0.0522	0.0024
18	rs6567287	60194844	0.82	0.338707801994422	1.02	0.103026239636585	0.00269635131105586	0.0959863518267054	0.0066	0.0059	0.0907	0.0146	0.0503	0.0206	0.0183	0.0248	0.0029	0.0335	0.0438	0.1126	0.0029	0.0517	0.1126	0.0168	0.0187	0.0041	0.0019	0.0149	0.0139	0.1373	0.0322	0.1087	0.0522	0.0024
18	rs28444870	60194893	0.82	0.338707801994422	1.02	0.103026239636585	0.00269449225597993	0.0959863518267054	0.0066	0.0059	0.0907	0.0146	0.0503	0.0206	0.0183	0.0248	0.0029	0.0335	0.0438	0.1126	0.0029	0.0517	0.1126	0.0168	0.0187	0.0041	0.0019	0.0149	0.0139	0.1373	0.0322	0.1087	0.0522	0.0024
18	rs17668207	60208824	0.81	0.384295662080596	1.02	0.103026239636585	0.00121571191947067	0.104604167606527	0.0069	0.0058	0.0911	0.015	0.05	0.0205	0.0182	0.025	0.0028	0.0335	0.0446	0.1089	0.0027	0.0523	0.1118	0.0167	0.0189	0.0044	0.0017	0.015	0.014	0.1387	0.0324	0.108	0.0536	0.0024
18	rs8091832	60208952	0.81	0.384295662080596	1.02	0.103026239636585	0.00123141695809744	0.108097900011537	0.0069	0.0058	0.091	0.015	0.05	0.0205	0.0182	0.025	0.0028	0.0335	0.0446	0.1088	0.0026	0.0523	0.1117	0.0167	0.019	0.0045	0.0017	0.015	0.014	0.1387	0.0324	0.108	0.0536	0.0024
18	rs17070100	60227833	0.81	0.384295662080596	1.02	0.103026239636585	0.00487965535432299	0.109524567426951	0.007	0.0057	0.0916	0.0155	0.0494	0.0204	0.018	0.0251	0.0027	0.0325	0.0453	0.107	0.0022	0.0534	0.1111	0.0165	0.0192	0.0044	0.0013	0.015	0.0143	0.1407	0.0324	0.1094	0.0529	0.002
18	rs11152349	60233646	0.81	0.384295662080596	1.02	0.103026239636585	0.00404707040699097	0.0946313543247389	0.0069	0.0057	0.0916	0.0155	0.0494	0.0204	0.018	0.0251	0.0026	0.0325	0.0453	0.1069	0.0022	0.0535	0.111	0.0165	0.0193	0.0043	0.0013	0.015	0.0144	0.1407	0.0325	0.1095	0.0529	0.002
18	rs8096750	60237388	0.81	0.384295662080596	1.02	0.103026239636585	0.00358207730442148	0.0933630123974988	0.0069	0.0057	0.0917	0.0155	0.0494	0.0204	0.018	0.0252	0.0026	0.0325	0.0453	0.1069	0.0021	0.0535	0.111	0.0165	0.0193	0.0043	0.0013	0.0151	0.0145	0.1405	0.0325	0.1095	0.053	0.002
18	rs34413962	60241699	0.82	0.338707801994422	1.02	0.103026239636585	0.00190333001062223	0.0943930257383542	0.0068	0.0057	0.0918	0.0155	0.0495	0.0204	0.018	0.0253	0.0023	0.0326	0.0455	0.1069	0.0019	0.0538	0.1107	0.0166	0.0193	0.004	0.0013	0.0154	0.0148	0.1401	0.0326	0.1095	0.053	0.002
18	rs3744926	60241732	0.82	0.338707801994422	1.01	0.120454976543865	0.00190614301793094	0.0944724422579487	0.0068	0.0057	0.0918	0.0155	0.0495	0.0204	0.018	0.0253	0.0023	0.0326	0.0455	0.1069	0.0019	0.0538	0.1107	0.0166	0.0193	0.004	0.0013	0.0154	0.0148	0.1401	0.0326	0.1095	0.053	0.002
18	rs55801698	60250049	0.82	0.338707801994422	1.01	0.120454976543865	0.00188233916713288	0.0910031626016865	0.0068	0.0057	0.0918	0.0155	0.0494	0.0204	0.018	0.0254	0.0023	0.0327	0.0456	0.1071	0.002	0.0539	0.1104	0.0165	0.0192	0.004	0.0013	0.0154	0.0148	0.1399	0.0325	0.1098	0.0529	0.002
18	rs7232497	60252864	0.82	0.338707801994422	1.01	0.120454976543865	0.00176292875288768	0.0885125145235343	0.0068	0.0057	0.0918	0.0155	0.0494	0.0204	0.0179	0.0254	0.0023	0.0327	0.0456	0.1072	0.002	0.0539	0.1103	0.0165	0.0192	0.004	0.0013	0.0154	0.0148	0.1398	0.0326	0.1099	0.0529	0.002
18	rs11873498	60263080	0.82	0.338707801994422	1.01	0.120454976543865	0.00169786296956952	0.0804614915184349	0.0068	0.0057	0.0917	0.0158	0.0491	0.0204	0.0179	0.0256	0.0023	0.0326	0.0457	0.1076	0.0019	0.054	0.1099	0.0166	0.0191	0.004	0.0013	0.0156	0.015	0.1394	0.0326	0.1101	0.0526	0.0019
18	rs9960258	60263090	0.82	0.338707801994422	1.01	0.120454976543865	0.0017775106092184	0.0801637675784237	0.0068	0.0057	0.0922	0.0158	0.0491	0.0204	0.0179	0.0256	0.0023	0.0326	0.0457	0.1073	0.0019	0.054	0.1098	0.0166	0.0191	0.004	0.0013	0.0156	0.015	0.1393	0.0326	0.11	0.0526	0.0019
18	rs117326420	60268174	0.82	0.338707801994422	1.01	0.120454976543865	0.0015808104979231	0.122682269843163	0.007	0.0058	0.0918	0.0163	0.0487	0.0204	0.018	0.0257	0.0023	0.0329	0.0461	0.1063	0.0019	0.0542	0.1088	0.0166	0.0195	0.0041	0.0013	0.0158	0.015	0.1393	0.0327	0.1094	0.0528	0.0019
18	rs75436454	60269141	0.82	0.338707801994422	1.01	0.120454976543865	0.00142202560139682	0.0918656599200028	0.0072	0.0059	0.0914	0.0169	0.0488	0.0203	0.0183	0.0259	0.0023	0.0334	0.0464	0.105	0.0018	0.0542	0.1076	0.0167	0.0199	0.0042	0.0014	0.0161	0.0151	0.1391	0.033	0.1087	0.0531	0.0019
18	rs9807759	60269356	0.82	0.338707801994422	1.01	0.120454976543865	0.000880655530356993	0.0711597208539479	0.0072	0.0059	0.0912	0.0172	0.0488	0.0202	0.0184	0.026	0.0023	0.0334	0.0464	0.1047	0.0018	0.0538	0.1075	0.0168	0.0201	0.0043	0.0014	0.0162	0.0151	0.1389	0.0334	0.1084	0.0532	0.0021
18	rs601278	60270175	0.81	0.384295662080596	1.01	0.120454976543865	0.00109318655761586	0.0509012607836079	0.0075	0.006	0.0909	0.0176	0.049	0.0203	0.0184	0.0259	0.0023	0.0335	0.0468	0.1043	0.0018	0.0537	0.1073	0.0167	0.0204	0.0044	0.0015	0.0163	0.0151	0.1384	0.0336	0.1076	0.0533	0.0021
18	rs615386	60270997	0.81	0.384295662080596	1.01	0.120454976543865	0.00138796321116701	0.051393677963029	0.0076	0.0061	0.0911	0.0181	0.0488	0.0203	0.0187	0.026	0.0024	0.0336	0.0468	0.1041	0.0018	0.0536	0.1066	0.0167	0.0206	0.0042	0.0015	0.0162	0.0155	0.1377	0.0336	0.1072	0.0536	0.0022
18	rs74977258	60271274	0.81	0.384295662080596	1.01	0.120454976543865	0.00179486940320451	0.0713723338817499	0.0077	0.0061	0.0912	0.0181	0.0488	0.0203	0.0188	0.026	0.0024	0.0336	0.0469	0.104	0.0018	0.0535	0.1064	0.0168	0.0207	0.0042	0.0016	0.0162	0.0155	0.1376	0.0335	0.107	0.0536	0.0022
18	rs10515987	60273688	0.82	0.338707801994422	1.01	0.120454976543865	0.0024150692120556	0.055279413573728	0.0081	0.0062	0.0917	0.0187	0.0487	0.0205	0.0192	0.026	0.0025	0.0335	0.047	0.1035	0.0019	0.0529	0.1063	0.0171	0.0211	0.0043	0.0016	0.0163	0.0155	0.1373	0.0329	0.1062	0.0534	0.0023
18	rs4940563	60277715	0.81	0.384295662080596	1.01	0.120454976543865	0.0188205687528336	0.0813573477662263	0.0092	0.0064	0.0946	0.0208	0.0489	0.021	0.0203	0.0262	0.0028	0.0332	0.0475	0.1013	0.002	0.0506	0.1048	0.0183	0.0214	0.0045	0.0019	0.0165	0.016	0.1353	0.0316	0.1032	0.0537	0.0027
18	rs72943430	60278953	0.8	0.433874260405774	1.01	0.120454976543865	0.107285316652188	0.0647003949659433	0.0108	0.0069	0.0945	0.0217	0.0485	0.0199	0.0197	0.0265	0.0033	0.0334	0.0473	0.1039	0.002	0.0481	0.1041	0.0191	0.0222	0.0043	0.0019	0.0163	0.0158	0.134	0.0326	0.101	0.0535	0.003
18	rs9949534	60279464	0.8	0.433874260405774	1.01	0.120454976543865	0.10597173423824	0.0657933448479825	0.0109	0.0069	0.0945	0.0218	0.0485	0.0199	0.0198	0.0265	0.0033	0.0334	0.0473	0.1039	0.002	0.048	0.104	0.0192	0.0223	0.0043	0.0019	0.0163	0.0158	0.1338	0.0327	0.1009	0.0535	0.003
18	rs10439026	60287113	0.8	0.433874260405774	1.01	0.120454976543865	0.123160850959645	0.0618681926941815	0.011	0.0071	0.0946	0.0219	0.0486	0.0199	0.0196	0.0263	0.0033	0.0331	0.0472	0.1039	0.002	0.0476	0.1043	0.0193	0.0221	0.0043	0.0019	0.0163	0.0158	0.1344	0.0328	0.1006	0.0537	0.003
18	rs34400739	60287339	0.8	0.433874260405774	1.01	0.120454976543865	0.123483317414132	0.0636827564770912	0.011	0.0071	0.0946	0.0219	0.0486	0.0198	0.0196	0.0263	0.0033	0.0331	0.0472	0.1039	0.002	0.0476	0.1043	0.0193	0.0221	0.0043	0.0019	0.0163	0.0158	0.1344	0.0328	0.1006	0.0537	0.003
18	rs17070245	60292135	0.8	0.433874260405774	1.01	0.120454976543865	0.127333208170136	0.05559810062116	0.0111	0.0071	0.0947	0.0219	0.0486	0.0195	0.0197	0.0264	0.0032	0.0332	0.0472	0.104	0.002	0.0475	0.1042	0.0194	0.0222	0.0043	0.0019	0.0163	0.0158	0.1343	0.0329	0.1006	0.0537	0.003
18	rs17070258	60298712	0.8	0.433874260405774	1.01	0.120454976543865	0.124955547256599	0.0566231882187791	0.0112	0.0071	0.0948	0.022	0.0486	0.0194	0.0197	0.0264	0.0031	0.0332	0.0472	0.1042	0.002	0.0474	0.1042	0.0195	0.0223	0.0043	0.0019	0.0162	0.0157	0.134	0.0331	0.1005	0.0536	0.003
18	rs10515989	60313602	0.8	0.433874260405774	1.01	0.120454976543865	0.142555859853414	0.0533839117824045	0.0112	0.0071	0.095	0.022	0.0486	0.0193	0.0196	0.0265	0.0031	0.033	0.0471	0.1044	0.002	0.0474	0.1042	0.0196	0.0224	0.0042	0.0019	0.0163	0.0156	0.1338	0.0333	0.1005	0.0534	0.003
18	rs306228	60317491	0.79	0.487570276707753	1.01	0.120454976543865	0.203833605827161	0.0610688546371162	0.0113	0.0073	0.0954	0.0223	0.0483	0.019	0.0197	0.0265	0.0032	0.0327	0.047	0.1048	0.002	0.0474	0.1043	0.0199	0.0229	0.0042	0.0018	0.0163	0.0155	0.1336	0.0333	0.1001	0.0529	0.0031
18	rs80355242	60318791	0.79	0.487570276707753	1.01	0.120454976543865	0.244024052995977	0.0644283606825479	0.0113	0.0073	0.0956	0.0225	0.0483	0.0188	0.0197	0.0266	0.0032	0.0326	0.0469	0.1047	0.002	0.0474	0.1043	0.02	0.0232	0.0041	0.0018	0.0163	0.0155	0.1337	0.0333	0.0998	0.0527	0.0031
18	rs4941149	60321002	0.79	0.487570276707753	1.02	0.103026239636585	0.32201750810093	0.0745928928405047	0.0114	0.0074	0.0958	0.0228	0.0482	0.0188	0.0198	0.0266	0.0033	0.0323	0.0468	0.1044	0.002	0.0475	0.1045	0.0203	0.0236	0.0041	0.0018	0.0163	0.0155	0.1337	0.0332	0.0994	0.0524	0.0031
18	rs28704993	60329225	0.79	0.487570276707753	1.02	0.103026239636585	0.336851689158176	0.0798664920361935	0.0114	0.0074	0.096	0.023	0.0483	0.0192	0.0199	0.0272	0.0032	0.032	0.0467	0.1043	0.0019	0.0473	0.1048	0.0204	0.0237	0.0039	0.0017	0.0161	0.0157	0.1343	0.033	0.0986	0.0518	0.0031
18	rs62098614	60341321	0.79	0.487570276707753	1.02	0.103026239636585	0.332673280098557	0.0816568593424426	0.0114	0.0074	0.0959	0.023	0.0483	0.0192	0.0199	0.0272	0.0031	0.0319	0.0467	0.1043	0.0019	0.0472	0.1049	0.0205	0.0238	0.0039	0.0017	0.0161	0.0157	0.1344	0.033	0.0986	0.0517	0.003
18	rs35437834	60355524	0.79	0.487570276707753	1.02	0.103026239636585	0.32683857428343	0.0852855725396139	0.0114	0.0074	0.0959	0.023	0.0483	0.0193	0.0199	0.0272	0.0031	0.0318	0.0467	0.1044	0.0019	0.0472	0.105	0.0205	0.0238	0.0039	0.0016	0.016	0.0158	0.1345	0.033	0.0984	0.0517	0.003
18	rs78625069	60356626	0.79	0.487570276707753	1.02	0.103026239636585	0.326532977164164	0.0855144735683938	0.0114	0.0074	0.0959	0.023	0.0483	0.0193	0.0199	0.0272	0.0031	0.0318	0.0467	0.1044	0.0019	0.0472	0.1051	0.0205	0.0238	0.0039	0.0016	0.016	0.0158	0.1345	0.0329	0.0984	0.0517	0.003
18	rs66730383	60365920	0.79	0.487570276707753	1.02	0.103026239636585	0.328113503336137	0.0868162252304122	0.0114	0.0073	0.0959	0.0231	0.0483	0.0194	0.0199	0.0273	0.0031	0.0317	0.0467	0.1044	0.0019	0.0472	0.1051	0.0206	0.0238	0.0039	0.0016	0.016	0.0158	0.1346	0.0329	0.0983	0.0518	0.003
18	rs453154	60378094	0.79	0.487570276707753	1.02	0.103026239636585	0.327093352662406	0.0900659459725021	0.0114	0.0073	0.0959	0.0231	0.0484	0.0195	0.0199	0.0273	0.003	0.0316	0.0466	0.1044	0.0019	0.047	0.1052	0.0207	0.0238	0.0039	0.0015	0.0159	0.0159	0.1347	0.0329	0.0982	0.0518	0.0029
18	rs117569400	60386825	0.79	0.487570276707753	1.02	0.103026239636585	0.312488027894953	0.0959863518267054	0.0114	0.0072	0.0958	0.0232	0.0484	0.0196	0.0199	0.0273	0.003	0.0315	0.0465	0.1044	0.002	0.047	0.1053	0.0209	0.0238	0.0038	0.0015	0.0159	0.0159	0.135	0.0328	0.0983	0.0518	0.0029
18	rs80098915	60405659	0.79	0.487570276707753	1.02	0.103026239636585	0.286276398928375	0.104273747164463	0.0114	0.0071	0.0957	0.0232	0.0483	0.0197	0.0199	0.0272	0.0029	0.0314	0.0464	0.1043	0.002	0.0469	0.1055	0.0211	0.0237	0.0037	0.0014	0.0157	0.016	0.1355	0.0328	0.0984	0.0519	0.0027
18	rs12956953	60411564	0.79	0.487570276707753	1.02	0.103026239636585	0.282820340821742	0.109188234883191	0.0113	0.007	0.0956	0.0232	0.0483	0.0198	0.0199	0.0272	0.0028	0.0314	0.0464	0.1042	0.002	0.0469	0.1055	0.0212	0.0237	0.0037	0.0013	0.0157	0.016	0.1356	0.0327	0.0985	0.0519	0.0027
18	rs306212	60424354	0.79	0.487570276707753	1.02	0.103026239636585	0.304727350743801	0.116850809762216	0.0113	0.007	0.0956	0.0232	0.0483	0.0199	0.0199	0.0272	0.0028	0.0314	0.0464	0.1042	0.002	0.0469	0.1057	0.0214	0.0237	0.0036	0.0013	0.0156	0.016	0.136	0.0327	0.0986	0.0519	0.0026
18	rs12454932	60424615	0.79	0.487570276707753	1.02	0.103026239636585	0.3045309735109	0.117455045604704	0.0113	0.007	0.0956	0.0232	0.0483	0.0199	0.0199	0.0272	0.0028	0.0314	0.0464	0.1042	0.002	0.0469	0.1057	0.0214	0.0237	0.0036	0.0013	0.0156	0.016	0.136	0.0327	0.0986	0.0519	0.0026
18	rs74684244	60426328	0.79	0.487570276707753	1.02	0.103026239636585	0.304187474588742	0.117195942938933	0.0113	0.007	0.0956	0.0232	0.0483	0.0199	0.0199	0.0272	0.0028	0.0314	0.0464	0.1041	0.002	0.0469	0.1057	0.0214	0.0237	0.0036	0.0013	0.0156	0.016	0.136	0.0327	0.0986	0.0519	0.0026
18	rs34643931	60435897	0.78	0.545501786478432	1.02	0.103026239636585	0.311742111016824	0.118320283111515	0.0114	0.0069	0.0956	0.0232	0.0483	0.0199	0.0199	0.0271	0.0028	0.0313	0.0464	0.104	0.002	0.0469	0.1057	0.0215	0.0236	0.0036	0.0013	0.0156	0.016	0.1362	0.0327	0.0987	0.0519	0.0026
18	rs74639039	60440257	0.78	0.545501786478432	1.02	0.103026239636585	0.311642726413827	0.120145074782239	0.0114	0.0069	0.0957	0.0232	0.0483	0.0199	0.0199	0.0271	0.0028	0.0314	0.0463	0.1039	0.002	0.0469	0.1057	0.0215	0.0236	0.0036	0.0013	0.0156	0.016	0.1362	0.0327	0.0987	0.0519	0.0025
18	rs9958375	60457304	0.78	0.545501786478432	1.02	0.103026239636585	0.322118617804546	0.107679661383449	0.0114	0.007	0.0958	0.0232	0.0486	0.0199	0.0199	0.0276	0.0028	0.0317	0.0465	0.104	0.0021	0.0472	0.1037	0.0215	0.0236	0.0036	0.0013	0.0156	0.0161	0.1363	0.0329	0.0984	0.0522	0.0025
18	rs630230	60481969	0.78	0.545501786478432	1.02	0.103026239636585	0.323130629443071	0.102791874711138	0.0114	0.0069	0.0959	0.0232	0.0486	0.0199	0.0199	0.0276	0.0028	0.0317	0.0464	0.1039	0.0021	0.0472	0.1037	0.0216	0.0236	0.0036	0.0013	0.0156	0.0161	0.1364	0.0328	0.0984	0.0522	0.0026
18	rs62098645	60531692	0.78	0.545501786478432	1.02	0.103026239636585	0.352457043581298	0.123297674736775	0.0115	0.0069	0.0962	0.0232	0.0486	0.0199	0.0198	0.0277	0.0029	0.0318	0.0462	0.1034	0.0021	0.0471	0.1036	0.0217	0.0235	0.0036	0.0013	0.0157	0.0159	0.1366	0.0328	0.0985	0.0523	0.0026
18	rs541425	60532841	0.78	0.545501786478432	1.02	0.103026239636585	0.353942085545529	0.122331128548904	0.0115	0.0069	0.0962	0.0232	0.0486	0.0199	0.0198	0.0277	0.0029	0.0318	0.0462	0.1034	0.0021	0.0471	0.1036	0.0217	0.0235	0.0036	0.0013	0.0157	0.0159	0.1366	0.0328	0.0985	0.0523	0.0026
18	rs7234377	60533816	0.78	0.545501786478432	1.02	0.103026239636585	0.36152281845132	0.119970831647177	0.0115	0.0069	0.0962	0.0232	0.0486	0.0199	0.0198	0.0277	0.0029	0.0318	0.0462	0.1033	0.0022	0.0471	0.1036	0.0217	0.0235	0.0036	0.0013	0.0157	0.0158	0.1366	0.0328	0.0985	0.0522	0.0026
18	rs540128	60544351	0.78	0.545501786478432	1.01	0.120454976543865	0.39104509831524	0.122945873456319	0.0115	0.007	0.0963	0.0233	0.0484	0.0198	0.0197	0.0276	0.0029	0.0319	0.0462	0.1031	0.0022	0.0471	0.1044	0.0216	0.0239	0.0036	0.0013	0.0154	0.0157	0.1365	0.0327	0.0985	0.0521	0.0027
18	rs78186093	60561233	0.77	0.607778593196603	0.99	0.161794913519683	0.364804648762913	0.110789343161344	0.0116	0.007	0.0965	0.0232	0.0481	0.0197	0.0196	0.028	0.003	0.0318	0.046	0.103	0.0022	0.0471	0.105	0.0214	0.024	0.0036	0.0013	0.0154	0.0159	0.1352	0.0328	0.0988	0.052	0.0027
18	rs624821	60562298	0.77	0.607778593196603	0.97	0.212655582583661	0.36696491247826	0.108014202389962	0.0116	0.007	0.0964	0.0232	0.0483	0.0197	0.0196	0.0279	0.003	0.0318	0.0459	0.103	0.0022	0.0471	0.105	0.0214	0.024	0.0036	0.0013	0.0154	0.0162	0.1351	0.0328	0.0986	0.052	0.0027
18	rs623755	60593784	0.77	0.607778593196603	0.97	0.212655582583661	0.316682511560504	0.0944724422579487	0.0118	0.0073	0.096	0.0231	0.0479	0.02	0.0194	0.0282	0.0032	0.0316	0.0457	0.1021	0.0024	0.0466	0.1054	0.0211	0.0237	0.0037	0.0014	0.0155	0.0163	0.1355	0.0333	0.0994	0.0513	0.0031
18	rs76503827	60594623	0.77	0.607778593196603	0.97	0.212655582583661	0.315331075526464	0.0919442287562431	0.0118	0.0073	0.096	0.0231	0.0479	0.02	0.0194	0.0282	0.0032	0.0316	0.0457	0.1021	0.0024	0.0466	0.1054	0.0211	0.0237	0.0037	0.0014	0.0155	0.0163	0.1355	0.0333	0.0994	0.0513	0.0031
18	rs12604881	60620443	0.77	0.607778593196603	0.97	0.212655582583661	0.282254374495049	0.104604167606527	0.0118	0.0073	0.095	0.0231	0.0479	0.0204	0.0195	0.0284	0.0033	0.0316	0.0453	0.1018	0.0026	0.0463	0.1056	0.0213	0.0236	0.0038	0.0014	0.0156	0.0164	0.1356	0.0332	0.0991	0.0519	0.0033
18	rs17674179	60630156	0.77	0.607778593196603	0.97	0.212655582583661	0.283292443928084	0.114274638634281	0.0118	0.0073	0.0951	0.023	0.0479	0.0204	0.0195	0.0285	0.0033	0.0316	0.0452	0.1018	0.0026	0.0463	0.1055	0.0213	0.0236	0.0038	0.0014	0.0156	0.0164	0.1356	0.0332	0.0991	0.052	0.0033
18	rs693250	60641347	0.77	0.607778593196603	0.97	0.212655582583661	0.287607975132586	0.114702484957293	0.0117	0.0074	0.0953	0.023	0.0479	0.0204	0.0194	0.0285	0.0033	0.0316	0.0451	0.1017	0.0027	0.0462	0.1055	0.0212	0.0235	0.0038	0.0014	0.0156	0.0163	0.1357	0.0332	0.099	0.0524	0.0034
18	rs34061095	60645509	0.77	0.607778593196603	0.97	0.212655582583661	0.276441691303551	0.0984766776535603	0.0117	0.0074	0.0954	0.0229	0.0479	0.0204	0.0194	0.0285	0.0033	0.0316	0.0451	0.1017	0.0027	0.0462	0.1054	0.0212	0.0235	0.0038	0.0014	0.0156	0.0163	0.1358	0.0332	0.0989	0.0524	0.0034
18	rs118172287	60651829	0.77	0.607778593196603	0.97	0.212655582583661	0.269267365643292	0.0884351260480472	0.0117	0.0074	0.0955	0.0229	0.0479	0.0204	0.0193	0.0286	0.0033	0.0317	0.045	0.1016	0.0027	0.0461	0.1053	0.0211	0.0235	0.0038	0.0014	0.0157	0.0163	0.1361	0.0332	0.0987	0.0525	0.0034
18	rs8099178	60652882	0.77	0.607778593196603	0.96	0.241969076141015	0.276814740750439	0.0940756232891506	0.0117	0.0074	0.0955	0.0228	0.0479	0.0204	0.0193	0.0286	0.0033	0.0317	0.045	0.1016	0.0027	0.0461	0.1053	0.0211	0.0235	0.0038	0.0014	0.0157	0.0163	0.1362	0.0333	0.0987	0.0525	0.0034
18	rs71353377	60656082	0.77	0.607778593196603	0.95	0.274028283204826	0.24910515995634	0.0710181248424649	0.0118	0.0074	0.0957	0.0227	0.0481	0.0204	0.0191	0.0286	0.0033	0.032	0.045	0.1013	0.0027	0.046	0.1053	0.021	0.0234	0.0038	0.0014	0.0157	0.0163	0.136	0.0333	0.0985	0.0526	0.0034
18	rs76014114	60658761	0.77	0.607778593196603	0.95	0.274028283204826	0.222657934170939	0.0523225133194896	0.012	0.0075	0.0962	0.0225	0.0484	0.0203	0.0188	0.0288	0.0033	0.0326	0.0447	0.1007	0.0029	0.0459	0.1054	0.0207	0.0232	0.0038	0.0015	0.0157	0.0165	0.1356	0.0335	0.0981	0.0531	0.0034
18	rs7241115	60661983	0.77	0.607778593196603	0.93	0.346822133743557	0.176698598661431	0.0422266398329332	0.0121	0.0076	0.0968	0.0223	0.0487	0.0203	0.0185	0.0289	0.0033	0.0332	0.0446	0.1001	0.003	0.0458	0.105	0.0205	0.0231	0.0038	0.0018	0.0158	0.0166	0.1351	0.0338	0.0978	0.0533	0.0035
18	rs28675820	60663993	0.77	0.607778593196603	0.93	0.346822133743557	0.183302138759773	0.0639534622082735	0.0121	0.0076	0.0964	0.0223	0.0488	0.0203	0.0185	0.0291	0.0033	0.0334	0.0443	0.0997	0.0031	0.0457	0.105	0.0207	0.0232	0.0038	0.0018	0.0157	0.0167	0.1349	0.0339	0.0973	0.0538	0.0035
18	rs860916	60665539	0.77	0.607778593196603	0.93	0.346822133743557	0.19023485355025	0.0559175756741333	0.0121	0.0076	0.096	0.0224	0.0489	0.0204	0.0185	0.0291	0.0033	0.0335	0.0443	0.0996	0.0031	0.0457	0.1047	0.0208	0.0234	0.0038	0.0018	0.0157	0.0168	0.135	0.0339	0.0971	0.054	0.0035
18	rs11661169	60668246	0.77	0.607778593196603	0.93	0.346822133743557	0.124247552244322	0.0570096677885933	0.0121	0.0076	0.096	0.0219	0.0486	0.0217	0.0186	0.029	0.0034	0.0335	0.0442	0.1	0.0034	0.0456	0.1045	0.0208	0.0234	0.0038	0.0019	0.0157	0.0168	0.1346	0.0339	0.0969	0.0539	0.0035
18	rs72947689	60672009	0.77	0.607778593196603	0.93	0.346822133743557	0.10597173423824	0.0730826690391564	0.0121	0.0072	0.0958	0.0223	0.0484	0.0218	0.0195	0.0295	0.0034	0.0335	0.044	0.0995	0.0035	0.0456	0.1037	0.021	0.0237	0.0038	0.0019	0.0157	0.0169	0.1345	0.033	0.0974	0.0536	0.0035
18	rs17070536	60673332	0.77	0.607778593196603	0.91	0.431857736337621	0.107527678594159	0.0779451720202022	0.0121	0.0072	0.0959	0.0224	0.0484	0.0218	0.0195	0.0296	0.0034	0.0335	0.0439	0.0996	0.0035	0.0456	0.1036	0.021	0.0237	0.0038	0.002	0.0157	0.017	0.1346	0.033	0.0974	0.0534	0.0035
18	rs6567311	60683506	0.77	0.607778593196603	0.91	0.431857736337621	0.124365381547338	0.0720117473988008	0.012	0.0071	0.096	0.0225	0.0485	0.0218	0.0194	0.03	0.0033	0.0336	0.0439	0.0991	0.0035	0.0456	0.1032	0.0216	0.0239	0.0038	0.002	0.0157	0.017	0.1342	0.033	0.0973	0.0535	0.0035
18	rs10515990	60683891	0.77	0.607778593196603	0.91	0.431857736337621	0.110079292398465	0.0682108564258629	0.012	0.0071	0.096	0.0225	0.0485	0.0218	0.0194	0.03	0.0033	0.0337	0.0439	0.0991	0.0035	0.0456	0.1032	0.0216	0.0238	0.0039	0.002	0.016	0.017	0.1342	0.033	0.0973	0.0532	0.0034
18	rs12958074	60684456	0.77	0.607778593196603	0.88	0.583941145430028	0.0801179834606552	0.0665491994679272	0.012	0.0071	0.096	0.0225	0.0485	0.0218	0.0194	0.03	0.0033	0.0337	0.0439	0.099	0.0035	0.0456	0.1032	0.0216	0.0236	0.0041	0.0021	0.016	0.017	0.1342	0.033	0.0972	0.0532	0.0034
18	rs76024016	60684893	0.77	0.607778593196603	0.87	0.641494868499257	0.0725707067640557	0.0714432632550444	0.012	0.0071	0.096	0.0225	0.0485	0.0218	0.0194	0.03	0.0033	0.0337	0.0439	0.0989	0.0035	0.0456	0.1032	0.0217	0.0236	0.0041	0.0021	0.016	0.017	0.1342	0.033	0.0972	0.0532	0.0034
18	rs72931809	60691999	0.76	0.674502615793853	0.87	0.641494868499257	0.0770237564089734	0.101726761465826	0.0119	0.0072	0.0975	0.0225	0.0488	0.023	0.0198	0.0312	0.0032	0.0342	0.0425	0.0961	0.004	0.0444	0.1027	0.0233	0.0238	0.004	0.0024	0.0156	0.0174	0.1325	0.0336	0.096	0.0539	0.0034
18	rs524916	60692158	0.76	0.674502615793853	0.87	0.641494868499257	0.100895265438441	0.130232445763723	0.0119	0.0071	0.0978	0.0225	0.0488	0.0232	0.0198	0.0315	0.0032	0.0343	0.0419	0.0955	0.0041	0.0443	0.1027	0.0236	0.0239	0.004	0.0024	0.0155	0.0174	0.1323	0.0337	0.0958	0.054	0.0035
18	rs72931814	60692384	0.76	0.674502615793853	0.87	0.641494868499257	0.0712141991719791	0.117627900970223	0.0118	0.0071	0.0978	0.0221	0.0484	0.0233	0.0199	0.0318	0.0031	0.0343	0.0422	0.0955	0.0042	0.0444	0.1029	0.0237	0.0238	0.004	0.0024	0.0156	0.0175	0.1325	0.0337	0.0952	0.0538	0.0034
18	rs118120462	60692800	0.76	0.674502615793853	0.87	0.641494868499257	0.0508547902242742	0.121192531147954	0.0117	0.007	0.0979	0.0215	0.0487	0.0236	0.0202	0.0321	0.003	0.0345	0.0417	0.0955	0.0045	0.0445	0.1031	0.024	0.0237	0.004	0.0024	0.0156	0.0178	0.133	0.0338	0.0941	0.0534	0.0034
18	rs958663	60699088	0.76	0.674502615793853	0.87	0.641494868499257	0.0455894852061881	0.122331128548904	0.0117	0.007	0.0978	0.0212	0.049	0.0237	0.0205	0.0323	0.0029	0.0346	0.0414	0.0957	0.0047	0.0445	0.103	0.0243	0.0236	0.0039	0.0024	0.0158	0.0181	0.133	0.034	0.0934	0.053	0.0033
18	rs77802474	60703752	0.76	0.674502615793853	0.87	0.641494868499257	0.0272586299934465	0.0932839656326749	0.0117	0.0071	0.0969	0.0206	0.0486	0.0237	0.0212	0.0325	0.0028	0.0351	0.0411	0.0958	0.0052	0.0448	0.1034	0.0248	0.0232	0.0038	0.0025	0.0163	0.0185	0.1329	0.0339	0.092	0.0529	0.0033
18	rs59837445	60704332	0.76	0.674502615793853	0.87	0.641494868499257	0.0222936025733127	0.106678437841221	0.0118	0.0072	0.0962	0.0203	0.0482	0.0237	0.0216	0.0326	0.0028	0.0349	0.041	0.0959	0.0053	0.0452	0.1039	0.0247	0.0229	0.0037	0.0026	0.0165	0.0188	0.1333	0.0338	0.0917	0.0528	0.0033
18	rs60743549	60704462	0.76	0.674502615793853	0.87	0.641494868499257	0.0220981384460351	0.10551490772154	0.0119	0.0072	0.0967	0.0201	0.0481	0.0237	0.0216	0.0325	0.0028	0.0349	0.0409	0.0958	0.0054	0.0452	0.1039	0.0247	0.0228	0.0037	0.0026	0.0164	0.0188	0.1332	0.0338	0.0917	0.0527	0.0033
18	rs17070597	60706088	0.76	0.674502615793853	0.87	0.641494868499257	0.0228114301343954	0.0878941639881679	0.0121	0.0076	0.0967	0.0199	0.0476	0.0234	0.0213	0.0322	0.0029	0.0342	0.0411	0.0968	0.0057	0.046	0.1047	0.0233	0.0231	0.0037	0.0025	0.0165	0.0197	0.1322	0.0337	0.0912	0.0527	0.0036
18	rs17070602	60706313	0.76	0.674502615793853	0.87	0.641494868499257	0.0219315834370779	0.0936003114649581	0.0121	0.0076	0.0967	0.0199	0.0476	0.0234	0.0214	0.0318	0.0029	0.0342	0.041	0.0968	0.0057	0.046	0.1048	0.0233	0.0231	0.0037	0.0025	0.0165	0.0198	0.1323	0.0337	0.0911	0.0526	0.0036
18	rs11665305	60714843	0.76	0.674502615793853	0.87	0.641494868499257	0.0246066720528866	0.09710791510032	0.0123	0.0077	0.0967	0.0201	0.0474	0.0234	0.0214	0.0317	0.0029	0.0342	0.0409	0.0968	0.0058	0.0461	0.1049	0.0233	0.0232	0.0037	0.0025	0.0165	0.0198	0.1325	0.0337	0.0909	0.0524	0.0036
18	rs7350995	60720240	0.76	0.674502615793853	0.87	0.641494868499257	0.0270757860588603	0.106678437841221	0.0123	0.0078	0.0967	0.0201	0.0478	0.0234	0.0215	0.0314	0.003	0.0342	0.0408	0.0968	0.0059	0.0461	0.1048	0.0233	0.0232	0.0037	0.0025	0.0166	0.0199	0.1326	0.0337	0.0908	0.0518	0.0037
18	rs117521417	60722756	0.76	0.674502615793853	0.87	0.641494868499257	0.0303160738482423	0.116850809762216	0.0124	0.0079	0.0968	0.0201	0.0481	0.0234	0.0215	0.0313	0.003	0.0342	0.0407	0.0968	0.006	0.0459	0.1049	0.0233	0.0232	0.0037	0.0025	0.0166	0.02	0.1326	0.0337	0.0908	0.0516	0.0037
18	rs17748702	60723562	0.76	0.674502615793853	0.88	0.583941145430028	0.0310545415106832	0.121892733284845	0.0124	0.0079	0.0968	0.0201	0.0482	0.0234	0.0215	0.0313	0.003	0.0343	0.0407	0.0968	0.006	0.0459	0.1049	0.0233	0.0232	0.0037	0.0026	0.0166	0.02	0.1326	0.0337	0.0907	0.0516	0.0037
18	rs9953327	60726768	0.76	0.674502615793853	0.88	0.583941145430028	0.034400816349586	0.12656961955527	0.0124	0.0079	0.0969	0.0201	0.0484	0.0235	0.0215	0.0312	0.0031	0.0343	0.0406	0.0968	0.0061	0.0457	0.1049	0.0233	0.0231	0.0037	0.0026	0.0166	0.02	0.1326	0.0336	0.0906	0.0514	0.0037
18	rs76723144	60729348	0.76	0.674502615793853	0.87	0.641494868499257	0.0347960429299997	0.123561772776244	0.0124	0.0079	0.097	0.0201	0.0484	0.0235	0.0215	0.0312	0.0031	0.0343	0.0406	0.0968	0.0061	0.0456	0.1048	0.0233	0.0231	0.0037	0.0026	0.0166	0.02	0.1326	0.0336	0.0906	0.0514	0.0037
18	rs118059262	60730633	0.76	0.674502615793853	0.87	0.641494868499257	0.0350913105032258	0.12656961955527	0.0124	0.0079	0.097	0.0201	0.0485	0.0235	0.0215	0.0312	0.0031	0.0343	0.0406	0.0968	0.0061	0.0456	0.1048	0.0233	0.0231	0.0037	0.0026	0.0166	0.02	0.1326	0.0336	0.0906	0.0513	0.0037
18	rs9675998	60737480	0.76	0.674502615793853	0.87	0.641494868499257	0.0361976366341846	0.131041660402904	0.0124	0.008	0.097	0.0201	0.0486	0.0235	0.0215	0.0311	0.0031	0.0342	0.0406	0.0969	0.0062	0.0457	0.1048	0.0234	0.0231	0.0037	0.0026	0.0166	0.0201	0.1325	0.0336	0.0906	0.0512	0.0038
18	rs78887075	60738461	0.76	0.674502615793853	0.86	0.702596200902853	0.0363689472659332	0.13032226683604	0.0124	0.008	0.097	0.0201	0.0486	0.0235	0.0215	0.0311	0.0031	0.0342	0.0406	0.0969	0.0062	0.0457	0.1048	0.0234	0.0231	0.0037	0.0026	0.0166	0.0201	0.1325	0.0336	0.0906	0.0512	0.0038
18	rs7236610	60751323	0.77	0.607778593196603	0.86	0.702596200902853	0.0557168305741581	0.128172907879279	0.0127	0.008	0.0966	0.02	0.0492	0.0232	0.0211	0.0311	0.0032	0.034	0.0408	0.0968	0.0064	0.0456	0.1049	0.0235	0.0231	0.0037	0.0025	0.0168	0.0201	0.1324	0.0336	0.0902	0.051	0.004
18	rs118121711	60753641	0.77	0.607778593196603	0.86	0.702596200902853	0.0607672572123934	0.130501977774154	0.0127	0.008	0.0965	0.02	0.0493	0.0232	0.0211	0.0311	0.0033	0.034	0.0408	0.0968	0.0065	0.0456	0.1049	0.0235	0.0231	0.0037	0.0025	0.0168	0.0201	0.1324	0.0336	0.0901	0.0509	0.004
18	rs8084754	60754708	0.77	0.607778593196603	0.86	0.702596200902853	0.06417429206638	0.124178823883261	0.0128	0.008	0.0965	0.0199	0.0494	0.023	0.021	0.0313	0.0033	0.034	0.0409	0.0968	0.0064	0.0456	0.1049	0.0235	0.0232	0.0036	0.0025	0.0168	0.0202	0.1324	0.0336	0.0901	0.051	0.004
18	rs12955984	60755145	0.77	0.607778593196603	0.86	0.702596200902853	0.0649719723028761	0.127726796987499	0.0128	0.008	0.0965	0.0199	0.0494	0.023	0.021	0.0313	0.0033	0.0341	0.0409	0.0968	0.0064	0.0454	0.1049	0.0235	0.0232	0.0036	0.0025	0.0168	0.0202	0.1324	0.0337	0.0901	0.051	0.004
18	rs751895	60757001	0.77	0.607778593196603	0.86	0.702596200902853	0.0679658064701108	0.120930346404373	0.0128	0.008	0.0966	0.02	0.0508	0.0231	0.021	0.0312	0.0033	0.0341	0.0408	0.097	0.0065	0.0452	0.1042	0.0235	0.023	0.0036	0.0025	0.0168	0.0201	0.1323	0.0337	0.09	0.0507	0.004
18	rs4941178	60758286	0.77	0.607778593196603	0.86	0.702596200902853	0.0719843262283667	0.119101046523884	0.0127	0.008	0.0966	0.02	0.0511	0.0231	0.021	0.0312	0.0033	0.0341	0.0407	0.0972	0.0065	0.0451	0.1038	0.0234	0.0228	0.0036	0.0026	0.0168	0.0201	0.1322	0.0337	0.0899	0.0507	0.004
18	rs11152368	60763112	0.77	0.607778593196603	0.86	0.702596200902853	0.0786716276586804	0.0957466836223474	0.0127	0.0081	0.0969	0.02	0.0519	0.023	0.0209	0.0313	0.0033	0.0335	0.0404	0.0978	0.0065	0.0459	0.1021	0.0234	0.0223	0.0037	0.0026	0.0169	0.0202	0.1322	0.0337	0.0902	0.0512	0.004
18	rs8088739	60767088	0.77	0.607778593196603	0.86	0.702596200902853	0.0695878598838889	0.116247754989943	0.0126	0.0081	0.0972	0.0197	0.0516	0.0232	0.0206	0.0314	0.0033	0.0336	0.0403	0.0979	0.0067	0.0464	0.1014	0.0235	0.0222	0.0037	0.0028	0.0171	0.0205	0.1319	0.0335	0.0898	0.0512	0.0041
18	rs58365922	60778664	0.78	0.545501786478432	0.86	0.702596200902853	0.0538845609989589	0.213198340012011	0.0126	0.0084	0.0959	0.0194	0.0515	0.0236	0.0208	0.0312	0.0035	0.0338	0.0402	0.0982	0.0068	0.0469	0.1017	0.0237	0.022	0.0036	0.0031	0.0173	0.0206	0.1304	0.0334	0.0896	0.052	0.0038
18	rs9956301	60779018	0.79	0.487570276707753	0.86	0.702596200902853	0.0625030518920837	0.250032123118875	0.0126	0.0084	0.0956	0.0195	0.052	0.0241	0.0209	0.031	0.0036	0.0338	0.0402	0.098	0.0069	0.0467	0.1016	0.0234	0.022	0.0037	0.0032	0.0173	0.0206	0.1303	0.0331	0.0894	0.0518	0.0039
18	rs76572877	60779581	0.79	0.487570276707753	0.86	0.702596200902853	0.077768008111176	0.350172753147174	0.0126	0.0084	0.0953	0.0195	0.0524	0.0241	0.021	0.0309	0.0037	0.0339	0.0401	0.0982	0.0069	0.0466	0.1016	0.0234	0.022	0.0037	0.0033	0.0173	0.0208	0.1299	0.0329	0.0893	0.0518	0.0039
18	rs17070659	60781023	0.8	0.433874260405774	0.86	0.702596200902853	0.0970061677953214	0.353537065851035	0.0126	0.0087	0.0939	0.0198	0.0534	0.024	0.0214	0.0306	0.0041	0.0341	0.0399	0.0986	0.0069	0.0463	0.1017	0.0234	0.0219	0.0036	0.0035	0.0176	0.0214	0.1282	0.0327	0.089	0.0519	0.0039
18	rs9989529	60781377	0.81	0.384295662080596	0.86	0.702596200902853	0.110325539371771	0.481529047236422	0.0127	0.0088	0.0938	0.0196	0.0534	0.024	0.0215	0.0307	0.004	0.0342	0.0401	0.0985	0.0068	0.0467	0.1015	0.0236	0.022	0.0036	0.0036	0.0176	0.0216	0.1283	0.0327	0.0884	0.0517	0.0039
18	rs17749561	60783211	0.82	0.338707801994422	0.86	0.702596200902853	0.14851510071219	0.297766816158571	0.0128	0.009	0.0926	0.0193	0.0533	0.0241	0.0215	0.0308	0.0039	0.0341	0.0406	0.099	0.0062	0.0471	0.101	0.024	0.0213	0.0036	0.0036	0.0182	0.0217	0.1289	0.0321	0.0877	0.0527	0.0037
18	rs72941321	60789010	0.82	0.338707801994422	0.86	0.702596200902853	0.153313689430482	0.19272363959309	0.0131	0.0092	0.091	0.0189	0.0538	0.0245	0.0218	0.0307	0.0038	0.0344	0.0412	0.0996	0.0058	0.0473	0.1005	0.0244	0.0207	0.0037	0.0037	0.0182	0.0216	0.1303	0.0313	0.0868	0.0529	0.0036
18	rs4987852	60793921	0.83	0.29697514221559	0.86	0.702596200902853	0.189062851874055	0.189533211808396	0.0133	0.0093	0.09	0.0185	0.0543	0.0251	0.0221	0.0307	0.0038	0.0347	0.0417	0.0986	0.0054	0.0469	0.1005	0.0247	0.0203	0.0037	0.0038	0.0185	0.0216	0.1314	0.0305	0.0867	0.0531	0.0034
18	rs116979655	60804334	0.82	0.338707801994422	0.86	0.702596200902853	0.32439798168297	0.253750074403435	0.0136	0.0095	0.0886	0.0181	0.054	0.0256	0.0226	0.0309	0.0038	0.0354	0.0425	0.0973	0.0049	0.046	0.1009	0.0251	0.02	0.0036	0.0038	0.0188	0.0215	0.1327	0.0292	0.0868	0.0541	0.0032
18	rs2046137	60812130	0.82	0.338707801994422	0.86	0.702596200902853	0.203872999923543	0.198845319840853	0.0136	0.0096	0.0883	0.0181	0.054	0.0257	0.0226	0.0309	0.0038	0.0355	0.0426	0.0972	0.0049	0.046	0.1011	0.0251	0.0201	0.0036	0.0038	0.0189	0.0215	0.1329	0.0292	0.0866	0.0542	0.0032
18	rs4987821	60813215	0.82	0.338707801994422	0.87	0.641494868499257	0.202457528630237	0.204820306571179	0.0136	0.0096	0.0882	0.0181	0.054	0.0258	0.0228	0.031	0.0038	0.0355	0.0426	0.0973	0.005	0.0459	0.1009	0.0253	0.0201	0.0036	0.0038	0.0189	0.0214	0.1326	0.0292	0.0867	0.0542	0.0032
18	rs3943258	60813636	0.82	0.338707801994422	0.87	0.641494868499257	0.188233625152851	0.219311838498192	0.0133	0.0096	0.0881	0.0182	0.054	0.0259	0.0228	0.0311	0.0039	0.0355	0.0426	0.0973	0.0051	0.0459	0.1009	0.0253	0.0201	0.0036	0.0039	0.0189	0.0214	0.1325	0.0292	0.0866	0.0542	0.0032
18	rs2046136	60813981	0.82	0.338707801994422	0.87	0.641494868499257	0.186094892717029	0.215336944165473	0.0132	0.0096	0.0881	0.0182	0.054	0.0259	0.0228	0.0311	0.0039	0.0355	0.0426	0.0973	0.0051	0.0458	0.1008	0.0253	0.0201	0.0036	0.0039	0.0189	0.0214	0.1324	0.0292	0.0869	0.0542	0.0032
18	rs17070735	60814744	0.82	0.338707801994422	0.87	0.641494868499257	0.216863536495582	0.213625497193365	0.0132	0.0096	0.088	0.0181	0.0541	0.0259	0.0228	0.0311	0.0038	0.0355	0.0427	0.0974	0.0051	0.0459	0.1007	0.0253	0.0201	0.0035	0.0039	0.0189	0.0214	0.1326	0.0291	0.0868	0.0542	0.0032
18	rs73469305	60815263	0.82	0.338707801994422	0.86	0.702596200902853	0.235868628474484	0.252959970246721	0.0132	0.0096	0.0882	0.0181	0.0541	0.0259	0.0228	0.031	0.0038	0.0356	0.0427	0.0975	0.0051	0.0459	0.1006	0.0253	0.02	0.0035	0.0039	0.0189	0.0214	0.1326	0.0291	0.0867	0.0542	0.0032
18	rs17756365	60818812	0.82	0.338707801994422	0.86	0.702596200902853	0.259394609926447	0.30634543409516	0.0132	0.0096	0.088	0.0182	0.0544	0.026	0.0228	0.0307	0.0038	0.0364	0.0429	0.0973	0.0049	0.0461	0.1001	0.0257	0.0203	0.0036	0.0038	0.0189	0.0212	0.1322	0.029	0.0863	0.0543	0.003
18	rs8099140	60819132	0.82	0.338707801994422	0.86	0.702596200902853	0.27756165211006	0.352414604488849	0.0132	0.0096	0.088	0.0182	0.0547	0.026	0.0228	0.0306	0.0038	0.0365	0.0429	0.0973	0.0048	0.0459	0.0999	0.0257	0.0203	0.0037	0.0038	0.019	0.0212	0.1321	0.0287	0.0865	0.0544	0.003
18	rs17678294	60820716	0.83	0.29697514221559	0.86	0.702596200902853	0.298962409897307	0.409872733343736	0.0133	0.0096	0.0878	0.0183	0.0548	0.026	0.0228	0.0304	0.0038	0.0369	0.0429	0.097	0.0048	0.0461	0.0999	0.026	0.0204	0.0038	0.0037	0.0191	0.0211	0.1317	0.0287	0.0865	0.0545	0.003
18	rs58947914	60821744	0.83	0.29697514221559	0.86	0.702596200902853	0.339184744032471	0.323232101297956	0.0133	0.0097	0.0875	0.0184	0.0548	0.0261	0.0228	0.0304	0.0039	0.0375	0.0431	0.0968	0.0047	0.0462	0.0996	0.026	0.0206	0.004	0.0036	0.0191	0.0212	0.1311	0.0286	0.0864	0.0546	0.0029
18	rs899968	60822264	0.83	0.29697514221559	0.86	0.702596200902853	0.383319029292591	0.484517354557188	0.0134	0.0097	0.0872	0.0185	0.0547	0.026	0.0228	0.0304	0.0039	0.0378	0.0432	0.0969	0.0047	0.0462	0.0994	0.0259	0.0207	0.0041	0.0035	0.019	0.0213	0.1308	0.0285	0.0861	0.0546	0.0029
18	rs4941185	60823554	0.83	0.29697514221559	0.86	0.702596200902853	0.349707644983065	0.407014605699748	0.0138	0.0099	0.0868	0.0202	0.0538	0.0271	0.0235	0.0305	0.0037	0.0386	0.0433	0.0961	0.0053	0.0448	0.0988	0.026	0.0217	0.0044	0.003	0.0183	0.0231	0.1282	0.0271	0.0861	0.055	0.0032
18	rs4940571	60825829	0.84	0.258953137461488	0.86	0.702596200902853	0.315831253067703	0.330795293442729	0.0136	0.0096	0.0835	0.0215	0.0517	0.0285	0.0234	0.0298	0.0033	0.0409	0.0433	0.097	0.0052	0.0445	0.0989	0.0257	0.023	0.0047	0.0029	0.0172	0.0235	0.1265	0.0272	0.0868	0.0571	0.0031
18	rs17070750	60826467	0.84	0.258953137461488	0.86	0.702596200902853	0.270601914688611	0.329938822764809	0.0136	0.0098	0.083	0.0215	0.0513	0.0285	0.0235	0.0298	0.0033	0.0411	0.0431	0.0965	0.0053	0.0446	0.0993	0.0256	0.0231	0.0049	0.003	0.0173	0.0236	0.1257	0.0276	0.0868	0.0578	0.0031
18	rs17070779	60835738	0.83	0.29697514221559	0.86	0.702596200902853	0.212281542259019	0.276762643611842	0.0135	0.0099	0.0825	0.0212	0.0511	0.0285	0.0235	0.03	0.0033	0.0413	0.0438	0.0959	0.0052	0.0447	0.0993	0.0257	0.0232	0.005	0.003	0.0172	0.0237	0.1255	0.028	0.0865	0.0582	0.0031
18	rs77192130	60836015	0.83	0.29697514221559	0.86	0.702596200902853	0.201751888488805	0.278504683205491	0.0135	0.0099	0.0825	0.0212	0.0512	0.0285	0.0236	0.03	0.0033	0.0413	0.0438	0.096	0.0052	0.0447	0.0993	0.0256	0.0232	0.005	0.003	0.0172	0.0237	0.1255	0.028	0.0865	0.058	0.0031
18	rs111260383	60836231	0.83	0.29697514221559	0.86	0.702596200902853	0.205531444675297	0.27780746404759	0.0135	0.0099	0.0825	0.0212	0.0512	0.0285	0.0236	0.03	0.0033	0.0413	0.0438	0.096	0.0052	0.0447	0.0993	0.0256	0.0232	0.005	0.003	0.0172	0.0237	0.1255	0.028	0.0865	0.058	0.0031
18	rs8092884	60838789	0.83	0.29697514221559	0.86	0.702596200902853	0.201360469888637	0.292442589675527	0.0135	0.0099	0.0825	0.0212	0.0513	0.0284	0.0236	0.03	0.0033	0.0412	0.0438	0.0958	0.0052	0.0447	0.0994	0.0255	0.0232	0.005	0.003	0.0172	0.0237	0.1255	0.0281	0.0865	0.058	0.0031
18	rs8097918	60840866	0.83	0.29697514221559	0.86	0.702596200902853	0.227950145420154	0.363559080227462	0.0135	0.0099	0.0824	0.0212	0.0513	0.0284	0.0236	0.0299	0.0033	0.0411	0.0438	0.0957	0.0052	0.0448	0.0995	0.0255	0.0232	0.005	0.003	0.0171	0.0236	0.1253	0.0281	0.0867	0.0583	0.0032
18	rs117823141	60844597	0.83	0.29697514221559	0.86	0.702596200902853	0.269405256998828	0.427003382343553	0.0135	0.0099	0.0823	0.0212	0.0512	0.0284	0.0236	0.0299	0.0033	0.0411	0.0438	0.0957	0.0052	0.0448	0.0995	0.0255	0.0232	0.005	0.003	0.0172	0.0236	0.1253	0.0281	0.0867	0.0583	0.0032
18	rs4987801	60845099	0.83	0.29697514221559	0.86	0.702596200902853	0.348495107476005	0.336070644071642	0.0136	0.0097	0.0813	0.0214	0.0509	0.0286	0.0237	0.0297	0.0033	0.0412	0.0439	0.0955	0.0053	0.0449	0.0997	0.0256	0.0233	0.0051	0.003	0.0173	0.0237	0.1246	0.0282	0.0867	0.0587	0.0032
18	rs72943036	60845776	0.83	0.29697514221559	0.86	0.702596200902853	0.264829466026233	0.301332348883514	0.0138	0.0093	0.0784	0.0222	0.0498	0.0292	0.0238	0.0293	0.0034	0.0414	0.0442	0.0949	0.0055	0.0454	0.1	0.0258	0.0235	0.0053	0.0031	0.0179	0.0242	0.1226	0.0287	0.0874	0.0595	0.0035
18	rs12454712	60845884	0.83	0.29697514221559	0.86	0.702596200902853	0.192476896450361	0.293150806912992	0.0138	0.0092	0.0776	0.0223	0.0497	0.0293	0.0239	0.0293	0.0035	0.0419	0.0442	0.0951	0.0056	0.0456	0.1	0.0259	0.0236	0.0054	0.0032	0.018	0.0243	0.1218	0.0288	0.0876	0.0596	0.0036
18	rs56101626	60848599	0.83	0.29697514221559	0.86	0.702596200902853	0.135124884700158	0.329205221808356	0.0136	0.0088	0.0748	0.0227	0.0502	0.0288	0.0244	0.0273	0.0033	0.0425	0.0443	0.0949	0.0057	0.0457	0.1017	0.0246	0.0231	0.0058	0.0032	0.018	0.0243	0.1224	0.0292	0.0887	0.0611	0.0037
18	rs4940576	60848639	0.83	0.29697514221559	0.87	0.641494868499257	0.134166482770299	0.330795293442729	0.0136	0.0088	0.0748	0.0227	0.0502	0.0288	0.0244	0.0273	0.0033	0.0425	0.0443	0.0949	0.0057	0.0457	0.1017	0.0246	0.0231	0.0058	0.0032	0.018	0.0243	0.1224	0.0292	0.0887	0.0611	0.0037
18	rs78650525	60850820	0.83	0.29697514221559	0.89	0.529866637543626	0.143806828196132	0.337177856360444	0.0136	0.0088	0.0748	0.0226	0.0502	0.0289	0.0243	0.0272	0.0032	0.0426	0.0443	0.095	0.0057	0.0457	0.1017	0.0246	0.0231	0.0058	0.0032	0.0179	0.0242	0.1225	0.0292	0.0887	0.0612	0.0037
18	rs11661511	60852258	0.83	0.29697514221559	0.88	0.583941145430028	0.151283958914104	0.352040677913651	0.0136	0.0088	0.0747	0.0225	0.0502	0.029	0.0243	0.0271	0.0031	0.0427	0.0443	0.0951	0.0057	0.0458	0.1016	0.0248	0.023	0.0058	0.0032	0.0178	0.0241	0.1227	0.0292	0.0887	0.0612	0.0037
18	rs117997962	60853255	0.83	0.29697514221559	0.88	0.583941145430028	0.151748383923226	0.351916060996341	0.0136	0.0088	0.0747	0.0225	0.0502	0.029	0.0243	0.0271	0.0031	0.0427	0.0443	0.0951	0.0057	0.0458	0.1016	0.0248	0.023	0.0058	0.0032	0.0178	0.0241	0.1227	0.0292	0.0887	0.0612	0.0037
18	rs17070818	60856685	0.83	0.29697514221559	0.89	0.529866637543626	0.150886551024778	0.352165307470376	0.0136	0.0088	0.0747	0.0225	0.0502	0.029	0.0243	0.0271	0.0031	0.0427	0.0443	0.0951	0.0057	0.0458	0.1016	0.0248	0.023	0.0058	0.0032	0.0178	0.0241	0.1227	0.0292	0.0887	0.0612	0.0037
18	rs74882475	60856815	0.83	0.29697514221559	0.89	0.529866637543626	0.150820376561441	0.352040677913651	0.0136	0.0088	0.0747	0.0225	0.0502	0.029	0.0243	0.0271	0.0031	0.0427	0.0443	0.0951	0.0057	0.0458	0.1016	0.0248	0.023	0.0058	0.0032	0.0178	0.0241	0.1227	0.0292	0.0887	0.0612	0.0037
18	rs11152372	60860930	0.83	0.29697514221559	0.89	0.529866637543626	0.150555850653019	0.342358777954181	0.0136	0.0086	0.0745	0.0225	0.0502	0.029	0.0243	0.0272	0.0031	0.0427	0.0443	0.0951	0.0057	0.0462	0.1017	0.0248	0.023	0.0058	0.0032	0.0179	0.0241	0.1226	0.0293	0.0884	0.0613	0.0037
18	rs12454650	60867780	0.84	0.258953137461488	0.89	0.529866637543626	0.145582101662524	0.294805328227394	0.0136	0.0086	0.0739	0.0222	0.0503	0.029	0.0243	0.0279	0.0032	0.0427	0.0443	0.0946	0.0058	0.0463	0.1019	0.0249	0.0228	0.0058	0.0032	0.0179	0.0244	0.1224	0.0294	0.0883	0.0616	0.0037
18	rs17062654	60876016	0.84	0.258953137461488	0.88	0.583941145430028	0.160973241123322	0.293386994562684	0.0135	0.0086	0.0736	0.0222	0.05	0.029	0.0243	0.0279	0.0031	0.0428	0.0443	0.0948	0.0057	0.0463	0.1019	0.0248	0.0228	0.0057	0.0032	0.018	0.0244	0.1228	0.0294	0.0884	0.0617	0.0037
18	rs4987786	60877735	0.84	0.258953137461488	0.88	0.583941145430028	0.161592751572436	0.29138123765663	0.0135	0.0086	0.0735	0.0222	0.05	0.029	0.0243	0.0279	0.0031	0.0428	0.0443	0.0948	0.0057	0.0463	0.102	0.0248	0.0228	0.0057	0.0031	0.018	0.0244	0.1229	0.0294	0.0884	0.0616	0.0037
18	rs9955190	60878883	0.84	0.258953137461488	0.88	0.583941145430028	0.161248406740177	0.277226858718505	0.0133	0.0086	0.0729	0.0225	0.0497	0.029	0.0244	0.0277	0.0031	0.0429	0.0444	0.0951	0.0057	0.0466	0.1023	0.0246	0.0226	0.0057	0.0032	0.0181	0.0243	0.123	0.0293	0.0885	0.0612	0.0037
18	rs9965844	60878964	0.84	0.258953137461488	0.88	0.583941145430028	0.255939520660433	0.266610995120103	0.0134	0.0086	0.0728	0.0223	0.0496	0.0289	0.0243	0.0277	0.003	0.043	0.0444	0.0953	0.0057	0.0468	0.1023	0.0245	0.0226	0.0056	0.0032	0.0181	0.0245	0.1229	0.0294	0.0886	0.0611	0.0036
18	rs118104637	60879606	0.85	0.2244882202137	0.89	0.529866637543626	0.194197027766583	0.206930766070822	0.0139	0.0091	0.0724	0.0217	0.0491	0.0285	0.0244	0.0284	0.0029	0.0437	0.0449	0.0972	0.005	0.0486	0.1024	0.0237	0.0225	0.0052	0.0029	0.018	0.0242	0.1221	0.0297	0.088	0.0608	0.0033
18	rs17841945	60881555	0.85	0.2244882202137	0.89	0.529866637543626	0.322573817272391	0.399118543178129	0.0142	0.0084	0.0737	0.0212	0.0493	0.0286	0.025	0.0293	0.003	0.0427	0.0445	0.0992	0.0043	0.048	0.1021	0.0225	0.024	0.0046	0.0027	0.0183	0.0239	0.1209	0.0295	0.0883	0.0613	0.003
18	rs8095050	60883552	0.85	0.2244882202137	0.89	0.529866637543626	0.258314990566255	0.339025557082936	0.0142	0.0084	0.0738	0.0212	0.0493	0.0286	0.025	0.0293	0.003	0.0427	0.0445	0.0993	0.0043	0.048	0.1022	0.0225	0.0241	0.0046	0.0027	0.0183	0.0239	0.1208	0.0295	0.0883	0.0613	0.003
18	rs74907094	60886937	0.85	0.2244882202137	0.89	0.529866637543626	0.226861061185374	0.286209319573421	0.0141	0.0084	0.0736	0.0212	0.0494	0.0284	0.0247	0.0294	0.003	0.0428	0.0446	0.0992	0.0043	0.048	0.102	0.0225	0.0241	0.0046	0.0027	0.0183	0.0239	0.1209	0.0295	0.0883	0.0616	0.003
18	rs7230177	60888040	0.85	0.2244882202137	0.89	0.529866637543626	0.227530923384785	0.261921657587252	0.0141	0.0084	0.0736	0.0212	0.0494	0.0285	0.0247	0.0294	0.003	0.0429	0.0447	0.0992	0.0043	0.048	0.1019	0.0225	0.0241	0.0046	0.0027	0.0183	0.0239	0.121	0.0295	0.0884	0.0616	0.0029
18	Affx-15180459	60891454	0.85	0.2244882202137	0.89	0.529866637543626	0.23335408955678	0.245213689870004	0.0141	0.0084	0.0735	0.0211	0.0494	0.0286	0.0247	0.0294	0.003	0.0429	0.0447	0.0992	0.0043	0.048	0.1019	0.0225	0.0241	0.0046	0.0027	0.0183	0.024	0.121	0.0295	0.0884	0.0616	0.0029
18	rs79727574	60893061	0.85	0.2244882202137	0.89	0.529866637543626	0.234758687747633	0.241536117976837	0.0141	0.0084	0.0735	0.0211	0.0494	0.0286	0.0246	0.0294	0.003	0.0429	0.0447	0.0992	0.0043	0.048	0.1019	0.0225	0.0241	0.0046	0.0027	0.0183	0.024	0.121	0.0295	0.0884	0.0616	0.0029
18	rs1807999	60902172	0.85	0.2244882202137	0.89	0.529866637543626	0.236981465885763	0.28001716471745	0.0141	0.0084	0.0734	0.0211	0.0493	0.0287	0.0246	0.0293	0.003	0.0429	0.0447	0.0993	0.0043	0.0479	0.1018	0.0224	0.0241	0.0046	0.0027	0.0184	0.024	0.1211	0.0294	0.0885	0.0616	0.003
18	rs17070848	60905500	0.85	0.2244882202137	0.89	0.529866637543626	0.229715565525273	0.222119240298046	0.0141	0.0084	0.0732	0.0211	0.0493	0.0287	0.0245	0.0293	0.0031	0.0429	0.0448	0.0993	0.0043	0.0479	0.1017	0.0224	0.0241	0.0046	0.0027	0.0184	0.0241	0.1211	0.0295	0.0885	0.0617	0.003
18	rs4987764	60908132	0.85	0.2244882202137	0.9	0.479198205640863	0.222657934170939	0.237876357464678	0.014	0.0084	0.0732	0.0211	0.0493	0.0288	0.0246	0.0292	0.0031	0.0428	0.0448	0.0992	0.0043	0.0479	0.1016	0.0225	0.0242	0.0046	0.0027	0.0184	0.0241	0.1211	0.0295	0.0886	0.0618	0.003
18	rs76689098	60911957	0.85	0.2244882202137	0.9	0.479198205640863	0.225482942355434	0.253411363149183	0.0139	0.0084	0.0735	0.0211	0.0493	0.0289	0.0246	0.0292	0.003	0.0426	0.0448	0.0991	0.0043	0.048	0.1015	0.0225	0.0243	0.0046	0.0027	0.0184	0.0241	0.1211	0.0295	0.0885	0.0618	0.003
18	rs17758403	60915643	0.85	0.2244882202137	0.91	0.431857736337621	0.225066254031405	0.245772440896735	0.0139	0.0084	0.0735	0.0211	0.0493	0.0289	0.0247	0.0292	0.003	0.0426	0.0448	0.0991	0.0043	0.048	0.1015	0.0224	0.0243	0.0046	0.0027	0.0184	0.0241	0.1211	0.0295	0.0885	0.0619	0.003
18	rs12970840	60915873	0.85	0.2244882202137	0.91	0.431857736337621	0.225149557331359	0.244320530869722	0.0139	0.0084	0.0735	0.0211	0.0493	0.0289	0.0247	0.0292	0.003	0.0426	0.0448	0.0991	0.0043	0.048	0.1015	0.0224	0.0243	0.0046	0.0027	0.0184	0.0241	0.1211	0.0295	0.0885	0.0619	0.003
18	rs2156192	60917775	0.85	0.2244882202137	0.91	0.431857736337621	0.233056744708054	0.244878633616197	0.0139	0.0084	0.0735	0.0211	0.0493	0.029	0.0247	0.0292	0.003	0.0426	0.0448	0.0991	0.0043	0.0481	0.1012	0.0224	0.0243	0.0046	0.0027	0.0184	0.0242	0.1211	0.0296	0.0885	0.0619	0.003
18	rs17758695	60920854	0.85	0.2244882202137	0.91	0.431857736337621	0.265467520282364	0.281532156629292	0.0138	0.0084	0.0735	0.0211	0.0493	0.0291	0.0247	0.0292	0.003	0.0424	0.0448	0.099	0.0043	0.0481	0.1012	0.0224	0.0244	0.0046	0.0026	0.0185	0.0242	0.1211	0.0296	0.0885	0.0619	0.003
18	rs3744949	60922274	0.85	0.2244882202137	0.91	0.431857736337621	0.262013810379245	0.294332320499874	0.0138	0.0083	0.0735	0.0211	0.0495	0.0291	0.0247	0.0293	0.003	0.0423	0.0447	0.0989	0.0043	0.0481	0.1011	0.0224	0.0244	0.0046	0.0027	0.0185	0.0242	0.1211	0.0296	0.0885	0.0619	0.003
18	rs11661497	60923434	0.85	0.2244882202137	0.91	0.431857736337621	0.379347748877969	0.229954083976979	0.0139	0.0084	0.0731	0.0213	0.049	0.0295	0.0248	0.0289	0.0033	0.0426	0.0449	0.0989	0.0042	0.0481	0.1004	0.0224	0.0244	0.0046	0.0027	0.0184	0.0242	0.1207	0.0298	0.0882	0.062	0.0032
18	rs34971240	60923936	0.85	0.2244882202137	0.91	0.431857736337621	0.368752040313848	0.298478900403108	0.0139	0.0085	0.0729	0.0218	0.0487	0.0303	0.0252	0.0284	0.0035	0.0431	0.0449	0.0991	0.0043	0.0481	0.0999	0.0226	0.0244	0.0046	0.0032	0.0186	0.0241	0.1208	0.03	0.0867	0.0614	0.0035
18	rs116873719	60924514	0.85	0.2244882202137	0.91	0.431857736337621	0.493751252861543	0.301570504342006	0.0134	0.0085	0.073	0.0212	0.0488	0.0306	0.0249	0.029	0.0037	0.0436	0.0449	0.0986	0.0038	0.0484	0.0998	0.0225	0.024	0.0045	0.0032	0.0186	0.0234	0.1216	0.0303	0.087	0.0611	0.0036
18	rs8088662	60928341	0.85	0.2244882202137	0.91	0.431857736337621	0.444667358658548	0.29931031239706	0.0132	0.0086	0.073	0.021	0.0491	0.0308	0.0248	0.0292	0.0037	0.0438	0.0449	0.0983	0.0036	0.0485	0.0998	0.0225	0.0239	0.0044	0.0032	0.0187	0.0231	0.1219	0.0304	0.087	0.0611	0.0036
18	rs72945034	60931418	0.85	0.2244882202137	0.92	0.387761932740255	0.437252940174778	0.277459056015846	0.0132	0.0086	0.073	0.0209	0.0491	0.0308	0.0248	0.0292	0.0038	0.0439	0.0449	0.0983	0.0036	0.0485	0.0998	0.0225	0.0238	0.0044	0.0032	0.0187	0.0231	0.1219	0.0304	0.087	0.0611	0.0036
18	rs8094315	60936047	0.85	0.2244882202137	0.92	0.387761932740255	0.366910826369228	0.253975961160629	0.0132	0.0086	0.073	0.0209	0.0492	0.0308	0.0248	0.0293	0.0038	0.0439	0.045	0.0982	0.0036	0.0485	0.0997	0.0226	0.0238	0.0044	0.0032	0.0187	0.0231	0.122	0.0305	0.087	0.0611	0.0037
18	rs77745092	60937332	0.85	0.2244882202137	0.92	0.387761932740255	0.366910826369228	0.260098735734669	0.0132	0.0086	0.073	0.0209	0.0492	0.0308	0.0248	0.0293	0.0038	0.0439	0.045	0.0982	0.0036	0.0485	0.0997	0.0225	0.0238	0.0044	0.0032	0.0187	0.0231	0.122	0.0305	0.087	0.0611	0.0037
18	rs4987739	60939734	0.85	0.2244882202137	0.92	0.387761932740255	0.374085398992248	0.278620938602695	0.0132	0.0086	0.0731	0.0209	0.0492	0.0308	0.0248	0.0293	0.0038	0.0439	0.045	0.0983	0.0036	0.0485	0.0997	0.0225	0.0238	0.0044	0.0032	0.0187	0.0231	0.122	0.0305	0.087	0.0611	0.0037
18	rs7242402	60941958	0.85	0.2244882202137	0.92	0.387761932740255	0.377479723280571	0.302642902444844	0.0131	0.0089	0.073	0.021	0.0492	0.0308	0.0247	0.0293	0.0039	0.0439	0.045	0.0982	0.0036	0.0484	0.0997	0.0225	0.0236	0.0044	0.0032	0.0187	0.0231	0.1219	0.0305	0.087	0.0611	0.0037
18	rs3810031	60943095	0.85	0.2244882202137	0.92	0.387761932740255	0.349813185752795	0.317291270484632	0.0131	0.009	0.0731	0.0211	0.0493	0.0307	0.0247	0.0293	0.0039	0.0439	0.045	0.0983	0.0036	0.0483	0.0997	0.0225	0.0236	0.0044	0.0032	0.0187	0.0231	0.1218	0.0306	0.087	0.061	0.0037
18	rs10164240	60944538	0.85	0.2244882202137	0.92	0.387761932740255	0.372285109715561	0.258620551062643	0.0129	0.0088	0.0727	0.0211	0.0491	0.0307	0.025	0.0294	0.0038	0.0436	0.045	0.098	0.0036	0.0479	0.0989	0.0225	0.0229	0.0046	0.0032	0.0191	0.0235	0.1226	0.0309	0.087	0.0613	0.0038
18	rs56861289	60946126	0.86	0.193417951625055	0.92	0.387761932740255	0.271893829052115	0.348556194043495	0.0126	0.0087	0.0722	0.0211	0.0492	0.0305	0.0251	0.0291	0.0037	0.043	0.0452	0.098	0.0039	0.048	0.0979	0.0227	0.0222	0.0046	0.0032	0.0193	0.0229	0.1239	0.0317	0.0874	0.0618	0.004
18	rs7236090	60947111	0.85	0.2244882202137	0.92	0.387761932740255	0.192057749076563	0.367968643820657	0.0125	0.0087	0.0722	0.0211	0.0492	0.0304	0.0252	0.029	0.0037	0.0429	0.0453	0.098	0.004	0.0481	0.0976	0.0227	0.0219	0.0046	0.0032	0.0194	0.0227	0.1243	0.0321	0.0876	0.0618	0.004
18	rs1944420	60952416	0.85	0.2244882202137	0.92	0.387761932740255	0.172016347393224	0.375689610904021	0.0123	0.0087	0.0724	0.0206	0.0496	0.03	0.0251	0.0291	0.0037	0.0433	0.045	0.0971	0.0043	0.0476	0.0971	0.0227	0.0208	0.0049	0.0033	0.0194	0.0225	0.1266	0.0324	0.0879	0.0614	0.0043
18	rs4987730	60952478	0.85	0.2244882202137	0.94	0.308944172156586	0.174384375708679	0.397828169227205	0.0123	0.0087	0.0724	0.0206	0.0496	0.03	0.0251	0.0291	0.0037	0.0433	0.045	0.0971	0.0043	0.0476	0.0971	0.0227	0.0208	0.0049	0.0033	0.0194	0.0225	0.1266	0.0324	0.0879	0.0614	0.0043
18	rs73963750	60954293	0.85	0.2244882202137	0.94	0.308944172156586	0.212926979678443	0.428713670318754	0.0122	0.0087	0.0725	0.0205	0.0497	0.0299	0.0252	0.0291	0.0037	0.0433	0.045	0.0969	0.0043	0.0476	0.0971	0.0227	0.0207	0.0049	0.0033	0.0194	0.0224	0.1268	0.0324	0.0879	0.0614	0.0043
18	rs1344229	60956767	0.85	0.2244882202137	0.94	0.308944172156586	0.136897825284334	0.253863009859626	0.0113	0.0086	0.0742	0.0195	0.0502	0.0295	0.0255	0.0284	0.0041	0.0428	0.0445	0.0964	0.0047	0.0475	0.096	0.0226	0.0196	0.005	0.0034	0.0191	0.0221	0.1293	0.0325	0.0893	0.0613	0.0045
18	rs4987719	60960310	0.86	0.193417951625055	0.94	0.308944172156586	0.202928731532305	0.8693802597197	0.0093	0.0082	0.0785	0.0173	0.0518	0.0264	0.0244	0.027	0.004	0.0416	0.0428	0.0951	0.0049	0.0482	0.0959	0.0233	0.0169	0.0053	0.0029	0.0193	0.0212	0.1368	0.0319	0.0933	0.0607	0.005
18	rs2850763	60962710	0.86	0.193417951625055	0.95	0.274028283204826	0.128261869165877	0.471107793464998	0.0093	0.0082	0.0785	0.0172	0.0519	0.0264	0.0244	0.027	0.004	0.0416	0.0428	0.0951	0.0049	0.0482	0.0959	0.0234	0.0169	0.0053	0.0029	0.0193	0.0212	0.137	0.0319	0.0934	0.0607	0.0051
18	rs113885940	60962957	0.86	0.193417951625055	0.94	0.308944172156586	0.130859577473527	0.477190961625673	0.0093	0.0082	0.0785	0.0173	0.0519	0.0264	0.0244	0.027	0.004	0.0416	0.0428	0.0951	0.0049	0.0482	0.0959	0.0234	0.0169	0.0053	0.0029	0.0193	0.0212	0.137	0.0319	0.0934	0.0607	0.0051
18	rs75974266	60963068	0.86	0.193417951625055	0.94	0.308944172156586	0.133458062641467	0.475837396802033	0.0093	0.0082	0.0785	0.0173	0.0519	0.0264	0.0244	0.027	0.004	0.0416	0.0428	0.0951	0.0049	0.0482	0.0959	0.0234	0.0169	0.0053	0.0029	0.0193	0.0212	0.137	0.0319	0.0934	0.0607	0.0051
18	rs72945066	60967183	0.86	0.193417951625055	0.94	0.308944172156586	0.130738055021381	0.502546253816385	0.0092	0.0082	0.0786	0.0174	0.0519	0.0263	0.0244	0.0269	0.004	0.0416	0.0427	0.095	0.0049	0.0482	0.096	0.0234	0.0168	0.0053	0.0029	0.0193	0.0212	0.1371	0.0319	0.0935	0.0606	0.0051
18	rs74957309	60971971	0.86	0.193417951625055	0.94	0.308944172156586	0.116677418713677	0.448445869188165	0.0092	0.0082	0.0787	0.0175	0.052	0.0262	0.0244	0.0269	0.004	0.0415	0.0426	0.0949	0.0049	0.0481	0.0961	0.0236	0.0168	0.0053	0.0029	0.0193	0.0211	0.1373	0.0319	0.0936	0.0605	0.0051
18	rs8099362	60975741	0.86	0.193417951625055	0.94	0.308944172156586	0.0768711003606567	0.296581149140287	0.0091	0.0082	0.0789	0.0176	0.052	0.0262	0.0244	0.0269	0.004	0.0414	0.0426	0.0949	0.0049	0.0481	0.0962	0.0237	0.0167	0.0053	0.0029	0.0193	0.0211	0.1375	0.0319	0.0938	0.06	0.0051
18	rs2849382	60976193	0.86	0.193417951625055	0.95	0.274028283204826	0.0786273927335208	0.276994721239322	0.0091	0.0082	0.0789	0.0176	0.052	0.0262	0.0244	0.0269	0.004	0.0414	0.0425	0.0947	0.0049	0.0481	0.0962	0.0239	0.0167	0.0053	0.0029	0.0193	0.0211	0.1376	0.0319	0.0938	0.06	0.0051
18	rs78246962	60978979	0.86	0.193417951625055	0.95	0.274028283204826	0.0865429327685648	0.203242205344153	0.0091	0.0082	0.079	0.0176	0.052	0.0261	0.0244	0.0268	0.0041	0.0409	0.0422	0.0949	0.0049	0.0478	0.0961	0.0239	0.0164	0.0055	0.0029	0.0193	0.0213	0.1386	0.0323	0.0939	0.0595	0.0052
18	rs1462129	60980871	0.86	0.193417951625055	0.95	0.274028283204826	0.0792036954697407	0.144890643703438	0.0091	0.0082	0.079	0.0176	0.052	0.0261	0.0245	0.0268	0.0041	0.0409	0.0421	0.0949	0.0049	0.0477	0.096	0.0239	0.0164	0.0056	0.003	0.0193	0.0214	0.1388	0.0324	0.0939	0.0594	0.0052
18	rs78495745	60983473	0.86	0.193417951625055	0.95	0.274028283204826	0.0826499760494038	0.137673284872063	0.0091	0.0082	0.0789	0.0177	0.052	0.0262	0.0248	0.0267	0.0041	0.0408	0.0421	0.0948	0.0049	0.0477	0.0957	0.0241	0.0165	0.0056	0.0029	0.0192	0.0213	0.1389	0.0324	0.0938	0.0594	0.0052
18	rs1801018	60985879	0.86	0.193417951625055	0.95	0.274028283204826	0.0876288310721942	0.147044299516954	0.009	0.0081	0.0789	0.0178	0.052	0.0262	0.0252	0.0267	0.004	0.0408	0.0421	0.0948	0.0049	0.0477	0.0952	0.0243	0.0166	0.0056	0.0029	0.0192	0.0213	0.1389	0.0324	0.0937	0.0594	0.0051
18	rs7243985	60989924	0.86	0.193417951625055	0.95	0.274028283204826	0.0944996485872124	0.15798257461064	0.009	0.0081	0.0787	0.018	0.0519	0.0263	0.0257	0.0266	0.004	0.0408	0.0421	0.0947	0.0048	0.0477	0.0947	0.0244	0.0168	0.0056	0.0029	0.0191	0.0213	0.1389	0.0327	0.0937	0.0594	0.0051
18	rs61758854	61002652	0.86	0.193417951625055	0.95	0.274028283204826	0.100481376035492	0.127192227947889	0.0089	0.0081	0.0783	0.018	0.0506	0.0266	0.026	0.0265	0.004	0.0401	0.0419	0.0947	0.0049	0.0475	0.0947	0.0245	0.017	0.0057	0.0029	0.0193	0.0214	0.1387	0.0351	0.0935	0.0591	0.0051
18	rs12953721	61012361	0.86	0.193417951625055	0.95	0.274028283204826	0.119877944137836	0.0540756121789229	0.0089	0.0081	0.078	0.0181	0.0499	0.0268	0.0262	0.0265	0.004	0.0397	0.0418	0.0946	0.0049	0.0475	0.0946	0.0246	0.0172	0.0058	0.0029	0.0191	0.0214	0.1386	0.0367	0.0934	0.0589	0.0052
18	rs2849371	61014368	0.86	0.193417951625055	0.95	0.274028283204826	0.120917953411099	0.0456222928347064	0.0089	0.0081	0.0784	0.0181	0.0499	0.0268	0.0262	0.0264	0.004	0.0397	0.0418	0.0946	0.0049	0.0475	0.0945	0.0245	0.0172	0.0058	0.0028	0.0191	0.0214	0.1388	0.0366	0.0933	0.0588	0.0052
18	rs72946535	61022556	0.86	0.193417951625055	0.95	0.274028283204826	0.137679813502954	0.0704529105358112	0.0088	0.008	0.0783	0.018	0.0495	0.0272	0.0262	0.0263	0.004	0.0395	0.0419	0.0946	0.0049	0.0474	0.0945	0.0245	0.0171	0.0058	0.0028	0.0194	0.0214	0.1392	0.0365	0.093	0.0588	0.0052
18	rs76336282	61024042	0.85	0.2244882202137	0.95	0.274028283204826	0.139788729378445	0.0876627292794626	0.0088	0.0079	0.0782	0.0179	0.0495	0.0273	0.0262	0.0263	0.004	0.0394	0.042	0.0946	0.0049	0.0474	0.0945	0.0245	0.0171	0.0058	0.0029	0.0195	0.0214	0.1393	0.0365	0.0931	0.0588	0.0052
18	rs374617	61027622	0.85	0.2244882202137	0.95	0.274028283204826	0.148679065039278	0.0781658893693271	0.0088	0.0078	0.0781	0.0178	0.0494	0.0275	0.0261	0.0264	0.004	0.0394	0.0422	0.0946	0.0049	0.0474	0.0945	0.0244	0.017	0.0058	0.0029	0.0197	0.0214	0.1394	0.0364	0.0931	0.0589	0.0052
18	rs36013534	61033426	0.85	0.2244882202137	0.95	0.274028283204826	0.158815947372509	0.0434791527632045	0.0088	0.0078	0.0778	0.0175	0.0494	0.0278	0.0259	0.0265	0.004	0.0392	0.0424	0.0943	0.0048	0.0479	0.0945	0.0242	0.0171	0.006	0.0027	0.0201	0.0215	0.1399	0.0363	0.0928	0.0589	0.0051
18	rs117461537	61035240	0.85	0.2244882202137	0.95	0.274028283204826	0.169808957571299	0.0493152094981263	0.0088	0.0078	0.0776	0.0174	0.0494	0.0278	0.0258	0.0265	0.004	0.0392	0.0425	0.0941	0.0047	0.0479	0.0944	0.0242	0.0171	0.0062	0.0026	0.0202	0.0215	0.14	0.0364	0.0927	0.0588	0.0051
18	rs12457911	61036146	0.85	0.2244882202137	0.95	0.274028283204826	0.178044573495994	0.0556619326325885	0.0088	0.0078	0.0776	0.0174	0.0494	0.0279	0.0258	0.0265	0.004	0.0391	0.0425	0.0941	0.0047	0.048	0.0944	0.0242	0.0171	0.0063	0.0026	0.0203	0.0215	0.14	0.0364	0.0927	0.0588	0.005
18	rs390827	61043973	0.85	0.2244882202137	0.95	0.274028283204826	0.245813391507731	0.0328564964502637	0.0087	0.0078	0.0772	0.0169	0.0493	0.0281	0.0256	0.0267	0.0041	0.039	0.0426	0.0938	0.0046	0.0483	0.0943	0.0241	0.0172	0.007	0.0024	0.0207	0.0215	0.1404	0.0366	0.0928	0.0584	0.0049
18	rs117743717	61044454	0.85	0.2244882202137	0.95	0.274028283204826	0.24603209507569	0.0364764556750437	0.0087	0.0078	0.0772	0.0169	0.0493	0.0281	0.0256	0.0267	0.0041	0.039	0.0426	0.0939	0.0046	0.0483	0.0942	0.0241	0.0172	0.007	0.0024	0.0207	0.0215	0.1404	0.0366	0.0928	0.0584	0.0049
18	rs117260106	61052331	0.86	0.193417951625055	0.95	0.274028283204826	0.307779762276881	0.0391672998305156	0.0082	0.0073	0.0784	0.0166	0.0489	0.0283	0.0257	0.0267	0.0041	0.0383	0.042	0.0933	0.0046	0.0471	0.0941	0.0248	0.0176	0.0073	0.0023	0.021	0.0219	0.1416	0.0367	0.0942	0.0572	0.0047
18	rs8092640	61053877	0.86	0.193417951625055	0.95	0.274028283204826	0.328930818326115	0.0322033852047225	0.0081	0.0071	0.0789	0.0165	0.049	0.0284	0.0258	0.0267	0.0041	0.0381	0.0418	0.0931	0.0046	0.0467	0.094	0.025	0.0178	0.0074	0.0022	0.021	0.022	0.142	0.0367	0.0947	0.0567	0.0047
18	rs58078059	61053929	0.86	0.193417951625055	0.95	0.274028283204826	0.343143988230488	0.0319039923282261	0.008	0.0071	0.079	0.0165	0.049	0.0284	0.0258	0.0267	0.0041	0.0381	0.0418	0.0931	0.0046	0.0467	0.094	0.025	0.0178	0.0074	0.0022	0.021	0.022	0.1419	0.0367	0.0947	0.0567	0.0047
18	rs8094406	61054048	0.86	0.193417951625055	0.95	0.274028283204826	0.365937973581235	0.0312597484489833	0.0079	0.0071	0.0794	0.0165	0.049	0.0284	0.0259	0.0268	0.0041	0.0381	0.0416	0.0932	0.0046	0.0466	0.094	0.0251	0.0178	0.0074	0.0022	0.021	0.0221	0.1416	0.0368	0.0948	0.0566	0.0046
18	rs2077277	61061515	0.86	0.193417951625055	0.95	0.274028283204826	0.333856983226271	0.0433646137910952	0.0077	0.0068	0.0809	0.0165	0.0486	0.028	0.0258	0.027	0.0039	0.038	0.041	0.0937	0.0045	0.0457	0.0941	0.025	0.0182	0.0073	0.002	0.0212	0.0226	0.1427	0.0367	0.0948	0.0563	0.0044
18	rs62099960	61062455	0.86	0.193417951625055	0.95	0.274028283204826	0.332364848041676	0.0445160453611691	0.0077	0.0068	0.0809	0.0165	0.0486	0.028	0.0258	0.027	0.0039	0.038	0.041	0.0937	0.0045	0.0456	0.0941	0.025	0.0182	0.0073	0.002	0.0212	0.0226	0.1427	0.0367	0.0948	0.0563	0.0044
18	rs7230063	61069793	0.86	0.193417951625055	0.95	0.274028283204826	0.303991281633881	0.0482900699995543	0.0075	0.0067	0.0818	0.0165	0.0482	0.0277	0.0258	0.0271	0.0038	0.038	0.0407	0.0939	0.0043	0.0453	0.0942	0.0249	0.0184	0.0072	0.0019	0.0214	0.023	0.1432	0.0366	0.0947	0.0561	0.0041
18	rs56306578	61084394	0.86	0.193417951625055	0.95	0.274028283204826	0.288942856095741	0.04949709514237	0.0075	0.0067	0.082	0.0165	0.0482	0.0277	0.0258	0.0272	0.0038	0.0381	0.0406	0.094	0.0043	0.0452	0.0942	0.0248	0.0185	0.0072	0.0018	0.0214	0.0231	0.1434	0.0366	0.0947	0.0557	0.0041
18	rs17689135	61085126	0.86	0.193417951625055	0.95	0.274028283204826	0.28789374290239	0.0479305133119256	0.0075	0.0067	0.082	0.0165	0.0482	0.0277	0.0258	0.0272	0.0038	0.0381	0.0406	0.094	0.0043	0.0452	0.0942	0.0248	0.0185	0.0072	0.0018	0.0214	0.0231	0.1434	0.0366	0.0947	0.0557	0.0041
18	rs1472948	61088581	0.86	0.193417951625055	0.95	0.274028283204826	0.274301914631375	0.041046344365315	0.0075	0.0066	0.0819	0.0166	0.0481	0.0278	0.0258	0.0272	0.0037	0.0381	0.0405	0.094	0.0043	0.0455	0.0942	0.0249	0.0186	0.0072	0.0018	0.0216	0.0231	0.1433	0.0366	0.0947	0.0558	0.0041
18	rs118023911	61096919	0.86	0.193417951625055	0.95	0.274028283204826	0.274580507818789	0.0373815974340886	0.0072	0.0068	0.0819	0.0166	0.048	0.0276	0.0259	0.0272	0.0035	0.0383	0.0403	0.0941	0.004	0.0457	0.0942	0.0248	0.0186	0.0072	0.0018	0.0215	0.0232	0.1439	0.0362	0.095	0.0559	0.0039
18	rs9953438	61102027	0.86	0.193417951625055	0.95	0.274028283204826	0.272818659843426	0.0375423738205009	0.0071	0.0068	0.082	0.0167	0.048	0.0275	0.0259	0.0273	0.0034	0.0384	0.0402	0.0941	0.0039	0.0458	0.0942	0.0248	0.0186	0.0072	0.0017	0.0215	0.0232	0.144	0.0361	0.0952	0.056	0.0039
18	rs117193439	61103404	0.86	0.193417951625055	0.95	0.274028283204826	0.272726100477185	0.0386765537187849	0.0071	0.0068	0.082	0.0167	0.048	0.0275	0.0259	0.0273	0.0034	0.0384	0.0402	0.0941	0.0039	0.0458	0.0942	0.0248	0.0186	0.0072	0.0017	0.0215	0.0232	0.144	0.0361	0.0952	0.056	0.0039
18	rs72946593	61105607	0.86	0.193417951625055	0.96	0.241969076141015	0.272726100477185	0.0376497319331848	0.0071	0.0068	0.082	0.0167	0.048	0.0275	0.0259	0.0273	0.0034	0.0384	0.0402	0.0941	0.0039	0.0458	0.0942	0.0248	0.0186	0.0072	0.0017	0.0215	0.0232	0.144	0.0361	0.0952	0.056	0.0039
18	rs11662606	61109568	0.86	0.193417951625055	0.97	0.212655582583661	0.27267982715075	0.0368479397445032	0.0071	0.0068	0.082	0.0167	0.048	0.0275	0.026	0.0273	0.0034	0.0384	0.0402	0.0941	0.0038	0.0458	0.0942	0.0248	0.0186	0.0072	0.0017	0.0215	0.0233	0.144	0.0361	0.0952	0.056	0.0039
18	rs12960988	61111090	0.86	0.193417951625055	0.99	0.161794913519683	0.274905725899776	0.0383509435708614	0.0071	0.0068	0.082	0.0167	0.048	0.0275	0.026	0.0273	0.0034	0.0385	0.0402	0.0941	0.0038	0.0458	0.0942	0.0248	0.0186	0.0072	0.0017	0.0215	0.0233	0.1438	0.0361	0.0953	0.056	0.0038
18	rs7237851	61111855	0.86	0.193417951625055	1	0.139999700676332	0.274394762085897	0.0376497319331848	0.0071	0.0068	0.082	0.0167	0.048	0.0275	0.026	0.0273	0.0034	0.0385	0.0402	0.0941	0.0038	0.0458	0.0942	0.0248	0.0186	0.0072	0.0017	0.0215	0.0233	0.1439	0.0361	0.0953	0.056	0.0038
18	rs9965098	61124919	0.87	0.165571370278195	1	0.139999700676332	0.262602835716782	0.0371677161631349	0.0071	0.0068	0.0807	0.017	0.048	0.0276	0.0255	0.0271	0.0035	0.0386	0.0402	0.0942	0.0039	0.0457	0.0954	0.0245	0.0185	0.0072	0.0017	0.0215	0.0233	0.144	0.0358	0.0956	0.056	0.0038
18	rs67447401	61129711	0.87	0.165571370278195	1	0.139999700676332	0.44759056730448	0.0503497626965575	0.0069	0.0065	0.0826	0.0164	0.0475	0.0255	0.0235	0.0282	0.0039	0.0397	0.0404	0.0949	0.0053	0.0433	0.0985	0.0243	0.0175	0.0085	0.0022	0.0223	0.0236	0.1447	0.0337	0.0951	0.0551	0.0029
18	rs10163809	61129765	0.87	0.165571370278195	1	0.139999700676332	0.576941472728608	0.0576563028099077	0.0069	0.0066	0.0826	0.0165	0.0475	0.0254	0.0235	0.0282	0.0039	0.0395	0.0402	0.095	0.0053	0.0431	0.0986	0.0244	0.0175	0.0088	0.0022	0.0224	0.0239	0.1447	0.0336	0.0948	0.0552	0.0029
18	rs9958966	61130519	0.87	0.165571370278195	1	0.139999700676332	0.66808437262476	0.0586974023539478	0.0069	0.0065	0.0825	0.0165	0.0476	0.025	0.0232	0.0283	0.004	0.0396	0.0404	0.0952	0.0054	0.0428	0.0988	0.0244	0.0174	0.0091	0.0022	0.0225	0.0239	0.1447	0.0335	0.0947	0.0553	0.0028
18	rs57043216	61132334	0.86	0.193417951625055	1	0.139999700676332	0.993385667792663	0.086969890460622	0.0069	0.0062	0.0825	0.0165	0.0475	0.0236	0.0214	0.0286	0.0038	0.0404	0.0413	0.0949	0.0055	0.0408	0.0989	0.0248	0.0176	0.0096	0.0022	0.0236	0.0243	0.1467	0.0334	0.0943	0.0557	0.0023
18	rs8083105	61137936	0.86	0.193417951625055	1	0.139999700676332	0.95164111534507	0.0652459086315517	0.0069	0.0061	0.0826	0.0165	0.0474	0.0236	0.0214	0.0289	0.0038	0.0404	0.0413	0.0949	0.0055	0.0408	0.0989	0.0249	0.0176	0.0096	0.0022	0.0236	0.0243	0.1468	0.0334	0.0942	0.0557	0.0023
18	rs8097774	61142199	0.86	0.193417951625055	1	0.139999700676332	0.935050677801819	0.0760429869509714	0.0069	0.0061	0.0824	0.0165	0.0475	0.0236	0.0214	0.0289	0.0038	0.0404	0.0413	0.0949	0.0055	0.0407	0.0988	0.0249	0.0178	0.0096	0.0022	0.0236	0.0243	0.1471	0.0334	0.094	0.0557	0.0023
18	rs77096553	61152885	0.86	0.193417951625055	1	0.139999700676332	0.911218709099729	0.100665969971369	0.007	0.0063	0.0824	0.0161	0.0474	0.0229	0.0209	0.0289	0.0039	0.0405	0.0408	0.0947	0.0056	0.0412	0.0983	0.0249	0.0176	0.0096	0.0022	0.0237	0.0238	0.1494	0.0342	0.0934	0.0556	0.0025
18	rs17062672	61153004	0.86	0.193417951625055	1	0.139999700676332	0.909980202813152	0.0906121869682593	0.007	0.0063	0.0824	0.0161	0.0474	0.0229	0.0209	0.0289	0.0039	0.0405	0.0408	0.0947	0.0056	0.0412	0.0983	0.0249	0.0176	0.0096	0.0022	0.0237	0.0238	0.1494	0.0342	0.0934	0.0556	0.0025
18	rs11659461	61155578	0.86	0.193417951625055	1	0.139999700676332	0.905362676731769	0.0812077591975506	0.007	0.0063	0.0824	0.0161	0.0473	0.0228	0.0209	0.0289	0.0039	0.0405	0.0408	0.0947	0.0056	0.0412	0.0983	0.0249	0.0176	0.0096	0.0022	0.0237	0.0238	0.1495	0.0342	0.0934	0.0556	0.0025
18	rs2289519	61160287	0.86	0.193417951625055	1	0.139999700676332	0.837771023196256	0.0814321838693286	0.0071	0.0063	0.0825	0.0162	0.0473	0.023	0.021	0.0286	0.0038	0.0407	0.0408	0.0942	0.0055	0.0413	0.0982	0.0251	0.018	0.0094	0.0022	0.0237	0.0239	0.1495	0.0341	0.0932	0.0555	0.0024
18	rs2289520	61160320	0.86	0.193417951625055	1	0.139999700676332	0.825217600239456	0.0782395183870295	0.0071	0.0063	0.0825	0.0162	0.0473	0.023	0.021	0.0286	0.0038	0.0407	0.0408	0.0942	0.0055	0.0416	0.0981	0.0251	0.018	0.0094	0.0022	0.0237	0.0239	0.1495	0.0341	0.093	0.0555	0.0024
18	rs36032760	61166753	0.86	0.193417951625055	1	0.139999700676332	0.800120780611986	0.13951106584179	0.0071	0.0063	0.0831	0.0161	0.0476	0.0236	0.0211	0.0286	0.0037	0.039	0.0411	0.0945	0.0055	0.042	0.0978	0.0252	0.0181	0.0095	0.0021	0.0235	0.0241	0.1491	0.0342	0.0923	0.0557	0.0025
18	rs77643996	61167595	0.86	0.193417951625055	1	0.139999700676332	0.787659127883099	0.134387839338093	0.0071	0.0063	0.0832	0.0161	0.0476	0.0233	0.0211	0.0286	0.0037	0.039	0.0411	0.0945	0.0055	0.042	0.0981	0.0252	0.0181	0.0095	0.0021	0.0235	0.024	0.1491	0.0342	0.0922	0.0557	0.0025
18	rs1455557	61170500	0.86	0.193417951625055	1	0.139999700676332	0.779990968666157	0.123209689104335	0.0071	0.0063	0.0833	0.016	0.0476	0.0234	0.0212	0.0286	0.0037	0.0391	0.0412	0.0944	0.0055	0.0421	0.098	0.0254	0.0181	0.0095	0.0021	0.0234	0.024	0.149	0.0342	0.0921	0.0556	0.0025
18	rs1455555	61170782	0.86	0.193417951625055	1	0.139999700676332	0.767974063626057	0.122682269843163	0.0072	0.0064	0.0828	0.0162	0.0476	0.0234	0.0212	0.0286	0.0038	0.0393	0.0413	0.0944	0.0056	0.0421	0.0973	0.0256	0.0181	0.0095	0.0022	0.0235	0.024	0.149	0.0343	0.092	0.0558	0.0026
18	rs77071026	61173772	0.86	0.193417951625055	0.99	0.161794913519683	0.732639657281844	0.139879689446341	0.0072	0.0064	0.0832	0.0162	0.0476	0.0235	0.021	0.0286	0.0037	0.0394	0.0416	0.0938	0.0056	0.0421	0.0975	0.026	0.0179	0.0094	0.0022	0.0234	0.0242	0.1494	0.034	0.0912	0.0559	0.0027
18	rs1942314	61174043	0.86	0.193417951625055	0.99	0.161794913519683	0.738289277471413	0.115731792986195	0.0072	0.0064	0.0833	0.0162	0.0476	0.0235	0.0209	0.0286	0.0037	0.0394	0.0416	0.0938	0.0057	0.0421	0.0973	0.026	0.0179	0.0094	0.0022	0.0235	0.0242	0.1498	0.0338	0.0911	0.056	0.0027
18	rs9962338	61175079	0.86	0.193417951625055	0.99	0.161794913519683	0.687771048844284	0.149115027303675	0.007	0.0062	0.084	0.0162	0.0474	0.0232	0.0207	0.0289	0.0036	0.0386	0.042	0.0939	0.0057	0.0422	0.0974	0.0263	0.018	0.0093	0.0022	0.0237	0.0241	0.1507	0.0332	0.0899	0.0559	0.0029
18	rs2032224	61176266	0.87	0.165571370278195	0.99	0.161794913519683	0.514770722782981	0.280832618230808	0.0065	0.006	0.0863	0.0164	0.047	0.0226	0.0202	0.0293	0.0032	0.0376	0.0419	0.0963	0.0056	0.0432	0.0987	0.0265	0.0173	0.0087	0.002	0.0235	0.0239	0.1526	0.0331	0.0875	0.0548	0.0027
18	rs2032225	61176566	0.87	0.165571370278195	0.99	0.161794913519683	0.559522021568912	0.406365794144653	0.0063	0.0059	0.0867	0.0163	0.047	0.0224	0.0202	0.0293	0.003	0.0374	0.0418	0.0966	0.0055	0.0434	0.099	0.0264	0.0172	0.0086	0.002	0.0235	0.0237	0.1532	0.033	0.0872	0.0544	0.0027
18	rs72931625	61178008	0.89	0.118826527661215	0.99	0.161794913519683	0.370978589625484	0.541752536685539	0.0052	0.0055	0.0904	0.0154	0.047	0.0209	0.0198	0.0286	0.002	0.0365	0.0431	0.0994	0.0046	0.0448	0.103	0.0256	0.016	0.0074	0.0016	0.024	0.0223	0.1585	0.0334	0.084	0.0514	0.003
18	rs112506411	61182256	0.88	0.140769569262351	0.99	0.161794913519683	0.358523377513958	0.577268178193843	0.005	0.0054	0.0909	0.0153	0.0473	0.0206	0.0197	0.0285	0.0019	0.0363	0.0434	0.0997	0.0045	0.045	0.1035	0.0254	0.0159	0.0072	0.0015	0.024	0.0221	0.1591	0.0335	0.0835	0.051	0.0031
18	rs6567373	61184368	0.88	0.140769569262351	0.99	0.161794913519683	0.277188061031167	0.356535279177838	0.0049	0.0055	0.0912	0.0152	0.0474	0.0206	0.0196	0.0284	0.0018	0.0363	0.0435	0.0998	0.0044	0.0451	0.1037	0.0253	0.0158	0.0072	0.0015	0.0241	0.022	0.1593	0.0335	0.0833	0.0509	0.0031
18	rs12954695	61184984	0.88	0.140769569262351	0.98	0.18597139562509	0.270601914688611	0.315720605577904	0.0049	0.0054	0.0912	0.0152	0.0476	0.0206	0.0196	0.0283	0.0018	0.0363	0.0436	0.0998	0.0044	0.0451	0.1037	0.0253	0.0158	0.0071	0.0015	0.0241	0.022	0.1593	0.0335	0.0833	0.0509	0.0031
18	rs8089587	61187045	0.88	0.140769569262351	0.98	0.18597139562509	0.268119756166575	0.31186421620162	0.0049	0.0054	0.0912	0.0152	0.0476	0.0209	0.0198	0.0285	0.0016	0.0362	0.0436	0.0998	0.0044	0.0451	0.1036	0.0254	0.016	0.0072	0.0015	0.0241	0.022	0.1591	0.0335	0.0831	0.0509	0.0031
18	rs9966889	61188306	0.88	0.140769569262351	0.98	0.18597139562509	0.263601284833904	0.214266761911741	0.0049	0.0054	0.0912	0.0152	0.0476	0.0209	0.0198	0.0285	0.0016	0.0362	0.0436	0.0998	0.0044	0.0451	0.1036	0.0254	0.016	0.0072	0.0015	0.0241	0.022	0.1591	0.0335	0.0831	0.0509	0.0031
18	rs62098295	61188741	0.88	0.140769569262351	0.98	0.18597139562509	0.260928267401889	0.207247956042958	0.0049	0.0054	0.0911	0.0152	0.0477	0.0209	0.0198	0.0285	0.0016	0.0362	0.0436	0.0999	0.0044	0.0451	0.1036	0.0254	0.016	0.0072	0.0015	0.0241	0.022	0.1592	0.0335	0.0832	0.0509	0.0031
18	rs62098298	61195860	0.88	0.140769569262351	0.98	0.18597139562509	0.248973027932761	0.16663773850418	0.0049	0.0054	0.0911	0.0152	0.0479	0.0209	0.0198	0.0285	0.0016	0.0362	0.0436	0.1	0.0044	0.0451	0.1036	0.0254	0.016	0.0071	0.0015	0.0241	0.022	0.1592	0.0335	0.0831	0.0509	0.0031
18	rs2000717	61215341	0.89	0.118826527661215	0.98	0.18597139562509	0.245507386012039	0.135844440998802	0.0049	0.0054	0.091	0.0152	0.048	0.0209	0.0198	0.0286	0.0016	0.0362	0.0437	0.1001	0.0044	0.0451	0.1033	0.0253	0.016	0.0071	0.0015	0.0241	0.0222	0.1592	0.0335	0.083	0.0508	0.0031
18	rs117643943	61221476	0.89	0.118826527661215	0.98	0.18597139562509	0.228159917430299	0.13675774220584	0.0049	0.0054	0.0907	0.0152	0.0481	0.0211	0.0199	0.0287	0.0016	0.0362	0.0438	0.1001	0.0044	0.0449	0.1033	0.0251	0.0161	0.0071	0.0015	0.0242	0.0223	0.1592	0.0333	0.0829	0.0508	0.0031
18	rs1378518	61225304	0.89	0.118826527661215	0.97	0.212655582583661	0.223237929273114	0.143585361395857	0.0049	0.0055	0.0906	0.0152	0.0484	0.0212	0.0199	0.0287	0.0016	0.0362	0.0439	0.0999	0.0044	0.0449	0.1033	0.0251	0.0161	0.0071	0.0015	0.0242	0.0223	0.159	0.0333	0.0829	0.0507	0.0031
18	rs7242730	61230076	0.89	0.118826527661215	0.97	0.212655582583661	0.222906400356468	0.142284369371962	0.0049	0.0055	0.0906	0.0152	0.0484	0.0212	0.0199	0.0287	0.0016	0.0362	0.0439	0.0999	0.0044	0.0449	0.1033	0.0251	0.0161	0.0071	0.0015	0.0243	0.0223	0.159	0.0333	0.0829	0.0507	0.0031
18	rs61751994	61233907	0.89	0.118826527661215	0.97	0.212655582583661	0.22286497858111	0.143585361395857	0.0049	0.0055	0.0906	0.0152	0.0484	0.0212	0.0199	0.0287	0.0016	0.0362	0.0439	0.0999	0.0044	0.0449	0.1033	0.0251	0.0161	0.0071	0.0015	0.0243	0.0223	0.159	0.0333	0.0828	0.0507	0.0031
18	rs71353396	61253760	0.89	0.118826527661215	0.97	0.212655582583661	0.19423535215858	0.133843103909658	0.0049	0.0053	0.0909	0.0149	0.0486	0.0209	0.0197	0.0286	0.0016	0.036	0.0442	0.1004	0.0042	0.0452	0.1033	0.0251	0.0163	0.0068	0.0015	0.0241	0.0218	0.1603	0.0328	0.0827	0.0507	0.0031
18	rs77157727	61253961	0.89	0.118826527661215	0.97	0.212655582583661	0.193775744255508	0.133389780436249	0.0049	0.0053	0.0909	0.0149	0.0486	0.0209	0.0197	0.0286	0.0016	0.036	0.0442	0.1004	0.0042	0.0452	0.1033	0.0251	0.0163	0.0068	0.0015	0.0241	0.0217	0.1603	0.0328	0.0827	0.0507	0.0031
18	rs715350	61255179	0.89	0.118826527661215	0.97	0.212655582583661	0.189742863979261	0.134115369812306	0.0049	0.0053	0.091	0.0148	0.0486	0.0209	0.0197	0.0285	0.0016	0.036	0.0443	0.1005	0.0042	0.0453	0.1033	0.0251	0.0163	0.0068	0.0015	0.0241	0.0217	0.1605	0.0327	0.0827	0.0507	0.0031
18	rs1020694	61264298	0.89	0.118826527661215	0.96	0.241969076141015	0.239043542438442	0.0772845495125372	0.0043	0.0048	0.0918	0.0149	0.0481	0.0209	0.0196	0.0283	0.0013	0.0352	0.0443	0.1016	0.004	0.0453	0.1042	0.0252	0.0167	0.0067	0.0014	0.0238	0.021	0.1625	0.0322	0.0824	0.0507	0.0028
18	rs117217874	61272353	0.89	0.118826527661215	0.96	0.241969076141015	0.244285458529366	0.0711597208539479	0.0043	0.0048	0.0917	0.0149	0.0481	0.0209	0.0196	0.0283	0.0013	0.0352	0.0444	0.1016	0.004	0.0453	0.1041	0.0252	0.0167	0.0067	0.0014	0.024	0.021	0.1624	0.0322	0.0824	0.0506	0.0028
18	rs71353397	61273843	0.89	0.118826527661215	0.97	0.212655582583661	0.244459814397125	0.0710181248424649	0.0043	0.0048	0.0917	0.0149	0.0481	0.0209	0.0196	0.0283	0.0013	0.0352	0.0444	0.1016	0.004	0.0453	0.1041	0.0252	0.0167	0.0067	0.0014	0.024	0.021	0.1624	0.0322	0.0824	0.0506	0.0028
18	rs79242932	61274691	0.89	0.118826527661215	0.97	0.212655582583661	0.244547017983422	0.0710889082410334	0.0043	0.0048	0.0917	0.0149	0.0481	0.0209	0.0196	0.0283	0.0013	0.0352	0.0444	0.1016	0.004	0.0453	0.1041	0.0252	0.0167	0.0067	0.0014	0.024	0.021	0.1624	0.0322	0.0824	0.0506	0.0028
18	rs116980608	61278031	0.89	0.118826527661215	0.98	0.18597139562509	0.244677855427234	0.0715142217941962	0.0043	0.0048	0.0917	0.0149	0.0481	0.0209	0.0196	0.0283	0.0013	0.0352	0.0444	0.1016	0.004	0.0453	0.1041	0.0252	0.0167	0.0067	0.0014	0.024	0.021	0.1624	0.0322	0.0824	0.0506	0.0028
18	rs72933786	61308559	0.89	0.118826527661215	0.98	0.18597139562509	0.260296165624516	0.0975901499978567	0.0042	0.0048	0.0917	0.015	0.0482	0.0207	0.0195	0.0284	0.0013	0.0352	0.0442	0.1019	0.0039	0.0455	0.1042	0.0254	0.0168	0.0067	0.0014	0.0239	0.0209	0.1627	0.0321	0.0821	0.0506	0.0028
18	rs1065205	61322995	0.89	0.118826527661215	0.98	0.18597139562509	0.261561203049129	0.0642246516088573	0.0042	0.0048	0.0917	0.015	0.0482	0.0207	0.0195	0.0284	0.0013	0.0353	0.0442	0.102	0.0039	0.0455	0.1042	0.0254	0.0168	0.0067	0.0014	0.0239	0.0209	0.1628	0.0321	0.082	0.0506	0.0028
18	rs148254791	61325815	0.89	0.118826527661215	0.98	0.18597139562509	0.254511069187547	0.0573325947688789	0.0042	0.0048	0.0917	0.015	0.0483	0.0207	0.0195	0.0284	0.0013	0.0353	0.0442	0.1019	0.0039	0.0456	0.1042	0.0254	0.0168	0.0067	0.0014	0.024	0.021	0.1625	0.0321	0.0821	0.0506	0.0028
18	rs7228687	61325905	0.89	0.118826527661215	0.98	0.18597139562509	0.254332819646069	0.0570096677885933	0.0042	0.0048	0.0917	0.015	0.0483	0.0207	0.0195	0.0284	0.0013	0.0353	0.0442	0.1019	0.0039	0.0456	0.1042	0.0254	0.0168	0.0067	0.0014	0.024	0.021	0.1625	0.0321	0.0821	0.0506	0.0028
18	rs11664693	61330572	0.89	0.118826527661215	0.98	0.18597139562509	0.258225132981481	0.0590243768754411	0.0042	0.0048	0.0917	0.015	0.0483	0.0207	0.0195	0.0284	0.0013	0.0353	0.0443	0.1019	0.0039	0.0456	0.1043	0.0254	0.0168	0.0067	0.0014	0.024	0.021	0.1625	0.0321	0.082	0.0506	0.0028
18	rs78810191	61353981	0.89	0.118826527661215	0.98	0.18597139562509	0.325413732762248	0.0668249519271995	0.0042	0.0047	0.0919	0.0152	0.0483	0.0209	0.0196	0.0284	0.001	0.0351	0.0446	0.1026	0.0038	0.0462	0.1043	0.0257	0.0168	0.0068	0.0013	0.0236	0.0208	0.1622	0.0324	0.0805	0.0506	0.0025
18	rs1522719	61375065	0.89	0.118826527661215	0.96	0.241969076141015	0.387923053650507	0.04949709514237	0.0041	0.0047	0.092	0.0153	0.0486	0.0211	0.0197	0.0284	9e-04	0.0348	0.045	0.103	0.0038	0.0465	0.1044	0.0259	0.0168	0.0068	0.0013	0.0234	0.0207	0.1619	0.0326	0.0795	0.0508	0.0023
18	rs7235427	61375975	0.89	0.118826527661215	0.96	0.241969076141015	0.378083571539282	0.0517024860776062	0.0041	0.0047	0.0921	0.0152	0.0487	0.021	0.0196	0.0285	9e-04	0.0347	0.045	0.103	0.0038	0.0465	0.1044	0.0257	0.0167	0.0068	0.0013	0.0234	0.0208	0.162	0.0327	0.0795	0.0507	0.0023
18	rs1395268	61377579	0.89	0.118826527661215	0.96	0.241969076141015	0.378083571539282	0.0517024860776062	0.0041	0.0047	0.0921	0.0152	0.0487	0.021	0.0196	0.0285	9e-04	0.0347	0.045	0.103	0.0038	0.0465	0.1044	0.0257	0.0167	0.0068	0.0013	0.0234	0.0208	0.162	0.0327	0.0795	0.0507	0.0023
18	rs17071550	61383354	0.89	0.118826527661215	0.96	0.241969076141015	0.37989806003124	0.05739727393325	0.0041	0.0047	0.0921	0.015	0.0487	0.021	0.0195	0.0286	9e-04	0.0347	0.045	0.1031	0.0038	0.0465	0.1044	0.0257	0.0167	0.0068	0.0013	0.0236	0.021	0.1621	0.0328	0.0795	0.0506	0.0023
18	rs77971493	61384421	0.89	0.118826527661215	0.96	0.241969076141015	0.38127561045264	0.0585015898902488	0.0041	0.0047	0.0921	0.015	0.0488	0.021	0.0195	0.0286	9e-04	0.0347	0.045	0.1031	0.0038	0.0465	0.1044	0.0257	0.0167	0.0068	0.0013	0.0236	0.021	0.1621	0.0328	0.0795	0.0504	0.0023
18	rs61740078	61387277	0.89	0.118826527661215	0.96	0.241969076141015	0.381827339362784	0.066342698528096	0.0041	0.0047	0.0924	0.015	0.0487	0.021	0.0192	0.0286	8e-04	0.0346	0.045	0.1031	0.0038	0.0465	0.1044	0.0257	0.0167	0.0067	0.0013	0.0236	0.021	0.1621	0.0329	0.0797	0.0504	0.0023
18	rs1506418	61387312	0.89	0.118826527661215	0.96	0.241969076141015	0.381827339362784	0.0662739246303819	0.0041	0.0047	0.0924	0.015	0.0487	0.021	0.0192	0.0286	8e-04	0.0346	0.045	0.1031	0.0038	0.0465	0.1044	0.0257	0.0167	0.0067	0.0013	0.0236	0.021	0.1621	0.0329	0.0797	0.0504	0.0023
18	rs1506419	61387333	0.89	0.118826527661215	0.97	0.212655582583661	0.381827339362784	0.0662739246303819	0.0041	0.0047	0.0924	0.015	0.0487	0.021	0.0192	0.0286	8e-04	0.0346	0.045	0.1031	0.0038	0.0465	0.1044	0.0257	0.0167	0.0067	0.0013	0.0236	0.021	0.1621	0.0329	0.0797	0.0504	0.0023
18	rs1506420	61387389	0.89	0.118826527661215	0.97	0.212655582583661	0.388201293218964	0.0684894613515642	0.0041	0.0046	0.0924	0.015	0.0487	0.021	0.0192	0.0285	8e-04	0.0345	0.045	0.1031	0.0039	0.0465	0.1044	0.0257	0.0167	0.0068	0.0013	0.0238	0.021	0.1618	0.0329	0.0797	0.0504	0.0023
18	rs28700202	61387647	0.89	0.118826527661215	0.97	0.212655582583661	0.388256953241942	0.0683500996985471	0.0041	0.0046	0.0924	0.015	0.0487	0.021	0.0192	0.0285	8e-04	0.0345	0.045	0.1031	0.0039	0.0465	0.1044	0.0257	0.0167	0.0068	0.0013	0.0238	0.021	0.1618	0.0329	0.0797	0.0504	0.0023
18	rs1395266	61390332	0.89	0.118826527661215	0.97	0.212655582583661	0.287132032744612	0.0426802090410908	0.0046	0.0048	0.0916	0.0148	0.0487	0.0214	0.0184	0.029	0.0011	0.0345	0.0453	0.1041	0.0041	0.0466	0.1033	0.0258	0.0164	0.0063	0.0018	0.0239	0.0223	0.1586	0.0324	0.0796	0.052	0.0028
18	rs1395267	61390361	0.9	0.0995502148251544	0.97	0.212655582583661	0.286038965346732	0.0429647877345991	0.0045	0.0048	0.0917	0.0148	0.0489	0.0214	0.0184	0.029	0.0011	0.0346	0.0453	0.1041	0.004	0.0467	0.1035	0.0258	0.0164	0.0062	0.0018	0.0239	0.0224	0.1584	0.0323	0.0795	0.0523	0.0028
18	rs34811964	61390515	0.9	0.0995502148251544	0.97	0.212655582583661	0.291958412742446	0.0355814236323044	0.0045	0.0048	0.0917	0.0146	0.0489	0.0215	0.0183	0.0289	0.0011	0.0346	0.0454	0.1041	0.004	0.0468	0.1035	0.0259	0.0164	0.0061	0.0018	0.024	0.0222	0.1584	0.0322	0.0796	0.0524	0.0028
18	rs953695	61390570	0.9	0.0995502148251544	0.97	0.212655582583661	0.307779762276881	0.0336175881502314	0.0045	0.0048	0.0917	0.0145	0.049	0.0215	0.0183	0.0289	0.0011	0.0347	0.0454	0.1042	0.004	0.0468	0.1035	0.026	0.0163	0.0061	0.0018	0.024	0.0221	0.1584	0.0323	0.0793	0.0524	0.0028
18	Affx-15187624	61390833	0.9	0.0995502148251544	0.97	0.212655582583661	0.29823376224551	0.0301833888372973	0.0045	0.0051	0.0917	0.0145	0.049	0.0215	0.0183	0.0289	0.0011	0.0347	0.0455	0.1041	0.004	0.0468	0.1035	0.026	0.0163	0.0061	0.0018	0.024	0.0221	0.1583	0.0323	0.0793	0.0524	0.0028
18	rs17071630	61391738	0.9	0.0995502148251544	0.97	0.212655582583661	0.298185219318354	0.0301833888372973	0.0045	0.0051	0.0917	0.0145	0.049	0.0215	0.0183	0.0289	0.0011	0.0347	0.0455	0.1041	0.004	0.0468	0.1035	0.026	0.0163	0.0061	0.0018	0.024	0.0221	0.1583	0.0323	0.0793	0.0524	0.0028
18	rs1589593	61398078	0.9	0.0995502148251544	0.97	0.212655582583661	0.298816604811473	0.0293636850180866	0.0045	0.0051	0.0915	0.0145	0.049	0.0215	0.0183	0.0289	0.0011	0.0347	0.0455	0.1041	0.004	0.047	0.1034	0.026	0.0163	0.0061	0.0018	0.024	0.0221	0.1584	0.0323	0.0792	0.0524	0.0028
18	rs75182838	61406403	0.9	0.0995502148251544	0.97	0.212655582583661	0.311642726413827	0.0254243440375188	0.0046	0.0051	0.0918	0.0145	0.0489	0.0216	0.0181	0.029	0.0011	0.0349	0.0458	0.1037	0.0041	0.0469	0.103	0.0261	0.0164	0.0061	0.0018	0.0239	0.0217	0.1585	0.0325	0.0788	0.0527	0.0028
18	rs12962347	61412428	0.9	0.0995502148251544	0.97	0.212655582583661	0.312537789085471	0.0254243440375188	0.0046	0.0051	0.0918	0.0145	0.0489	0.0216	0.0181	0.029	0.0011	0.0349	0.0458	0.1037	0.0041	0.0469	0.103	0.0261	0.0164	0.0061	0.0018	0.0239	0.0217	0.1585	0.0325	0.0788	0.0527	0.0028
18	rs71353401	61412756	0.9	0.0995502148251544	0.97	0.212655582583661	0.310897874361985	0.0254243440375188	0.0046	0.0051	0.0918	0.0145	0.0489	0.0216	0.0181	0.029	0.0011	0.0349	0.0458	0.1037	0.0041	0.0469	0.103	0.0261	0.0164	0.0061	0.0018	0.0239	0.0217	0.1585	0.0325	0.0788	0.0527	0.0028
18	rs117853393	61414665	0.9	0.0995502148251544	0.97	0.212655582583661	0.304432810021229	0.0255588208873387	0.0046	0.0051	0.0918	0.0145	0.0489	0.0216	0.0181	0.029	0.0011	0.0349	0.0459	0.1037	0.0041	0.047	0.103	0.0261	0.0164	0.0061	0.0018	0.0239	0.0217	0.1584	0.0325	0.0789	0.0525	0.0028
18	rs17707964	61418880	0.9	0.0995502148251544	0.97	0.212655582583661	0.303942243866837	0.0243168076490955	0.0046	0.0052	0.0918	0.0145	0.0489	0.0216	0.0182	0.029	0.0011	0.0349	0.0459	0.1037	0.0041	0.047	0.103	0.0261	0.0164	0.0062	0.0018	0.0239	0.0217	0.1582	0.0325	0.0789	0.0525	0.0028
18	rs118118946	61420010	0.9	0.0995502148251544	0.97	0.212655582583661	0.303648105232882	0.0243606587246182	0.0046	0.0052	0.0918	0.0145	0.0489	0.0216	0.0182	0.029	0.0011	0.0349	0.0459	0.1037	0.0041	0.047	0.103	0.0261	0.0164	0.0062	0.0018	0.0239	0.0217	0.1582	0.0325	0.0789	0.0525	0.0028
18	rs75188806	61423617	0.9	0.0995502148251544	0.97	0.212655582583661	0.27471986158717	0.0220886267442524	0.0046	0.0052	0.0911	0.0144	0.0491	0.0218	0.0182	0.029	0.0011	0.0349	0.0461	0.1034	0.0041	0.047	0.1029	0.0262	0.0165	0.0062	0.0018	0.0238	0.0214	0.1582	0.0325	0.0792	0.0525	0.0028
18	rs17780996	61429183	0.9	0.0995502148251544	0.97	0.212655582583661	0.251622968017068	0.0160639782731499	0.0047	0.0052	0.0897	0.0142	0.0496	0.0224	0.0184	0.0291	0.0011	0.0348	0.0466	0.1026	0.0043	0.047	0.1028	0.0264	0.0168	0.0061	0.0018	0.0237	0.0208	0.1583	0.0324	0.0799	0.0526	0.0028
18	rs73469940	61431386	0.9	0.0995502148251544	0.96	0.241969076141015	0.25104751046641	0.0152851274436684	0.0047	0.0052	0.0897	0.0142	0.0496	0.0224	0.0184	0.0291	0.0011	0.0348	0.0466	0.1026	0.0043	0.047	0.1028	0.0264	0.0168	0.0061	0.0018	0.0237	0.0208	0.1583	0.0324	0.0799	0.0526	0.0028
18	rs12969816	61431775	0.9	0.0995502148251544	0.96	0.241969076141015	0.25362050362361	0.0156367713903019	0.0047	0.0052	0.0897	0.0142	0.0497	0.0224	0.0184	0.0291	0.0011	0.0348	0.0466	0.1026	0.0043	0.0468	0.1028	0.0263	0.0168	0.0061	0.0018	0.0237	0.0208	0.1584	0.0324	0.0799	0.0526	0.0028
18	rs17708478	61434294	0.91	0.0827439743829911	0.96	0.241969076141015	0.261742194941689	0.0198441420362906	0.0047	0.0052	0.09	0.0142	0.0497	0.0224	0.0184	0.0293	0.0011	0.0348	0.0466	0.1025	0.0043	0.0468	0.1027	0.0264	0.0168	0.0061	0.0018	0.0237	0.0208	0.1583	0.0324	0.0796	0.0526	0.0028
18	rs12964116	61442619	0.91	0.0827439743829911	0.96	0.241969076141015	0.144902738324899	0.010989116418805	0.0049	0.0052	0.0878	0.014	0.0501	0.0218	0.0185	0.0295	0.0013	0.0346	0.0463	0.1044	0.0044	0.0472	0.1018	0.0258	0.017	0.0058	0.0019	0.0235	0.02	0.1595	0.0322	0.0813	0.0524	0.003
18	rs17781440	61442910	0.91	0.0827439743829911	0.96	0.241969076141015	0.135093904426755	0.0105784919877898	0.0049	0.0052	0.0876	0.014	0.0502	0.0218	0.0185	0.0296	0.0013	0.0346	0.0463	0.1045	0.0044	0.0472	0.1017	0.0256	0.017	0.0058	0.0019	0.0235	0.0199	0.1596	0.0323	0.0814	0.0524	0.003
18	rs115445156	61443722	0.92	0.0682081798453755	0.95	0.274028283204826	0.216252143740311	0.00712488612769719	0.0051	0.0053	0.0853	0.013	0.0501	0.021	0.0183	0.0288	0.0014	0.0342	0.0456	0.1057	0.0046	0.0472	0.1008	0.025	0.0176	0.007	0.0019	0.025	0.0193	0.1602	0.0334	0.0827	0.052	0.0035
18	rs78468689	61443825	0.92	0.0682081798453755	0.95	0.274028283204826	0.230094854802982	0.00859315483207594	0.0051	0.0054	0.0851	0.0129	0.0498	0.021	0.0183	0.0287	0.0015	0.0342	0.0455	0.1058	0.0047	0.0472	0.1006	0.0249	0.0177	0.0071	0.0019	0.0253	0.0192	0.1603	0.0334	0.083	0.052	0.0034
18	rs1720853	61444083	0.92	0.0682081798453755	0.95	0.274028283204826	0.267707266102339	0.00828292312282887	0.0052	0.0054	0.0849	0.0126	0.0499	0.021	0.0183	0.0287	0.0015	0.0341	0.0456	0.1058	0.0047	0.0471	0.1002	0.0247	0.0177	0.0074	0.0019	0.0256	0.0192	0.1607	0.0335	0.0833	0.052	0.0034
18	rs12955867	61444740	0.92	0.0682081798453755	0.93	0.346822133743557	0.299351408123875	0.0105784919877898	0.0052	0.0054	0.085	0.0124	0.05	0.021	0.0182	0.0289	0.0015	0.0341	0.0453	0.1057	0.0046	0.0472	0.1004	0.0247	0.0178	0.0074	0.0019	0.0257	0.0192	0.1609	0.0334	0.0834	0.0521	0.0033
18	rs1617790	61451114	0.92	0.0682081798453755	0.93	0.346822133743557	0.338250518624115	0.0105494670929533	0.0052	0.0055	0.0849	0.0123	0.05	0.0209	0.0181	0.0289	0.0014	0.0339	0.0454	0.1055	0.0045	0.0473	0.1003	0.0249	0.0177	0.0074	0.0018	0.0257	0.0192	0.1612	0.0335	0.0833	0.052	0.0033
18	rs59696214	61452376	0.92	0.0682081798453755	0.93	0.346822133743557	0.547806718217183	0.00872416374101251	0.0052	0.0055	0.0846	0.0122	0.0502	0.0207	0.0181	0.0289	0.0014	0.0336	0.0455	0.1055	0.0046	0.0474	0.1003	0.0248	0.0175	0.008	0.0018	0.0258	0.0192	0.1615	0.0334	0.0832	0.0518	0.0036
18	rs1720844	61459366	0.92	0.0682081798453755	0.93	0.346822133743557	0.588193275097671	0.0113474251115224	0.0052	0.0054	0.0844	0.0119	0.0503	0.0209	0.018	0.0293	0.0014	0.0333	0.0456	0.1052	0.0048	0.0474	0.1006	0.0244	0.0179	0.0081	0.0018	0.0259	0.0196	0.1619	0.0332	0.0823	0.0516	0.0036
18	rs8093326	61459510	0.92	0.0682081798453755	0.93	0.346822133743557	0.58771676267086	0.0114077118862803	0.0052	0.0054	0.0843	0.0119	0.0503	0.0209	0.018	0.0293	0.0014	0.0333	0.0456	0.1052	0.0048	0.0474	0.1006	0.0244	0.0179	0.0081	0.0018	0.0259	0.0196	0.1619	0.0332	0.0823	0.0516	0.0036
18	rs75963341	61460166	0.92	0.0682081798453755	0.93	0.346822133743557	0.583978975676586	0.0115895461015535	0.0052	0.0054	0.0843	0.0119	0.0503	0.0209	0.018	0.0293	0.0014	0.0334	0.0456	0.1052	0.0048	0.0474	0.1006	0.0244	0.0179	0.0081	0.0018	0.0259	0.0197	0.1619	0.0332	0.0823	0.0516	0.0036
18	rs17782413	61471523	0.92	0.0682081798453755	0.94	0.308944172156586	0.592763238066758	0.012647474144019	0.0052	0.0054	0.0842	0.0119	0.0503	0.0209	0.0179	0.0293	0.0014	0.0335	0.0456	0.105	0.0048	0.0474	0.1008	0.0244	0.0179	0.0081	0.0019	0.0259	0.0197	0.1619	0.0332	0.0823	0.0516	0.0037
18	rs61735186	61471529	0.92	0.0682081798453755	0.94	0.308944172156586	0.592763238066758	0.012647474144019	0.0052	0.0054	0.0842	0.0119	0.0503	0.0209	0.0179	0.0293	0.0014	0.0335	0.0456	0.105	0.0048	0.0474	0.1008	0.0244	0.0179	0.0081	0.0019	0.0259	0.0197	0.1619	0.0332	0.0823	0.0516	0.0037
18	rs112584047	61478759	0.92	0.0682081798453755	0.94	0.308944172156586	0.588942442317446	0.0119266993199836	0.0052	0.0054	0.0842	0.0119	0.0503	0.0209	0.0179	0.0293	0.0014	0.0335	0.0456	0.105	0.0048	0.0474	0.1008	0.0244	0.0179	0.0081	0.0018	0.0259	0.0197	0.1619	0.0332	0.0823	0.0516	0.0037
18	rs75646844	61479971	0.92	0.0682081798453755	0.93	0.346822133743557	0.589351265405388	0.0121126661705541	0.0052	0.0054	0.0842	0.0119	0.0503	0.0208	0.0179	0.0293	0.0014	0.0335	0.0456	0.105	0.0048	0.0474	0.1008	0.0244	0.0179	0.0081	0.0018	0.0259	0.0197	0.1619	0.0332	0.0824	0.0516	0.0037
18	rs986982	61497804	0.92	0.0682081798453755	0.93	0.346822133743557	0.631174762235992	0.0116810107217955	0.0052	0.0052	0.084	0.0118	0.05	0.0206	0.0176	0.0289	0.0013	0.0337	0.0456	0.1054	0.0049	0.0473	0.1013	0.0246	0.0183	0.0081	0.0018	0.0258	0.0199	0.1619	0.0332	0.0827	0.0512	0.0037
18	rs28407927	61499709	0.92	0.0682081798453755	0.93	0.346822133743557	0.638862258382892	0.0123943459075691	0.0052	0.0052	0.084	0.0118	0.0501	0.0207	0.0176	0.0289	0.0013	0.0337	0.0457	0.1055	0.0049	0.0473	0.1013	0.0247	0.0181	0.0081	0.0018	0.0258	0.0199	0.162	0.0332	0.0827	0.0512	0.0037
18	rs78504293	61501980	0.92	0.0682081798453755	0.93	0.346822133743557	0.65837351386378	0.0132915793851038	0.0051	0.0052	0.084	0.0118	0.0501	0.0207	0.0176	0.0289	0.0012	0.0337	0.0457	0.1057	0.0048	0.0473	0.1013	0.0247	0.0181	0.008	0.0018	0.0258	0.0199	0.162	0.0332	0.0827	0.0513	0.0037
18	rs1243043	61502195	0.92	0.0682081798453755	0.93	0.346822133743557	0.659879872752352	0.0133568750284817	0.005	0.0052	0.084	0.0118	0.0501	0.0207	0.0176	0.0289	0.0012	0.0337	0.0457	0.1057	0.0048	0.0473	0.1013	0.0247	0.0181	0.0079	0.0018	0.0258	0.0199	0.162	0.0332	0.0827	0.0513	0.0037
18	rs12960851	61505812	0.92	0.0682081798453755	0.93	0.346822133743557	0.668373080291857	0.0132589918451705	0.0049	0.0052	0.084	0.0118	0.0501	0.0207	0.0176	0.029	0.0012	0.0337	0.0457	0.1057	0.0048	0.0473	0.1013	0.0247	0.018	0.0079	0.0018	0.0258	0.0199	0.1621	0.0332	0.0827	0.0513	0.0037
18	rs79402049	61506951	0.92	0.0682081798453755	0.93	0.346822133743557	0.660166974722014	0.0190179268182623	0.0049	0.0052	0.084	0.0119	0.05	0.0209	0.0177	0.0288	0.0012	0.0337	0.0457	0.1053	0.0048	0.0473	0.1012	0.0249	0.0182	0.0079	0.0018	0.0258	0.02	0.1618	0.0332	0.0827	0.0513	0.0037
18	rs79533697	61511631	0.92	0.0682081798453755	0.93	0.346822133743557	0.677931926263749	0.024889802270672	0.0048	0.0052	0.084	0.0121	0.0499	0.0211	0.0179	0.0287	0.0012	0.0336	0.0456	0.1049	0.0048	0.047	0.101	0.0251	0.0183	0.008	0.0018	0.0257	0.0201	0.1617	0.0332	0.0829	0.0514	0.0037
18	rs17784040	61517939	0.92	0.0682081798453755	0.93	0.346822133743557	0.689380480499021	0.0213001342230555	0.0048	0.0052	0.084	0.0122	0.0499	0.0213	0.0181	0.0286	0.0013	0.0336	0.0455	0.1046	0.0048	0.0468	0.1009	0.0253	0.0185	0.008	0.0017	0.0256	0.0202	0.1616	0.0332	0.083	0.0515	0.0037
18	rs76789738	61528125	0.92	0.0682081798453755	0.93	0.346822133743557	0.689526875955854	0.0193699254919187	0.0048	0.0052	0.084	0.0122	0.0499	0.0213	0.0181	0.0286	0.0013	0.0336	0.0455	0.1045	0.0048	0.0468	0.1009	0.0253	0.0185	0.008	0.0017	0.0256	0.0202	0.1615	0.0332	0.083	0.0515	0.0037
18	rs75308532	61550298	0.92	0.0682081798453755	0.93	0.346822133743557	0.689234098953568	0.0174543109489232	0.0048	0.0052	0.084	0.0123	0.0499	0.0214	0.0181	0.0286	0.0013	0.0336	0.0455	0.1044	0.0048	0.0468	0.1008	0.0254	0.0186	0.008	0.0017	0.0256	0.0202	0.1614	0.0332	0.083	0.0515	0.0037
18	rs6098	61564394	0.92	0.0682081798453755	0.92	0.387761932740255	0.690845060914877	0.0152501814833402	0.0048	0.0052	0.084	0.0123	0.0499	0.0215	0.0182	0.0287	0.0013	0.0336	0.0455	0.1042	0.0047	0.0468	0.1008	0.0255	0.0186	0.008	0.0017	0.0256	0.0203	0.1613	0.0332	0.083	0.0515	0.0037
18	rs6105	61565062	0.92	0.0682081798453755	0.92	0.387761932740255	0.690845060914877	0.0152501814833402	0.0048	0.0052	0.084	0.0123	0.0499	0.0215	0.0182	0.0287	0.0013	0.0336	0.0455	0.1042	0.0047	0.0468	0.1008	0.0255	0.0186	0.008	0.0017	0.0256	0.0203	0.1613	0.0332	0.083	0.0515	0.0037
18	rs6103	61570503	0.92	0.0682081798453755	0.92	0.387761932740255	0.687405503814715	0.0173052840625233	0.0048	0.0052	0.084	0.0123	0.0499	0.0215	0.0182	0.0286	0.0013	0.0336	0.0455	0.1044	0.0047	0.0468	0.1007	0.0255	0.0186	0.008	0.0017	0.0256	0.0203	0.1613	0.0332	0.0829	0.0515	0.0037
18	rs6104	61570529	0.92	0.0682081798453755	0.92	0.387761932740255	0.680695024568	0.0172310061886586	0.0048	0.0052	0.0837	0.0124	0.0499	0.0215	0.0183	0.0286	0.0013	0.0336	0.0455	0.1044	0.0047	0.0468	0.1007	0.0255	0.0187	0.008	0.0017	0.0256	0.0203	0.1613	0.0332	0.0829	0.0515	0.0037
18	rs9966367	61577291	0.92	0.0682081798453755	0.92	0.387761932740255	0.577413903987911	0.0170459991428332	0.0048	0.0052	0.0835	0.0125	0.0501	0.0214	0.0182	0.0287	0.0013	0.0338	0.0455	0.1043	0.0047	0.0469	0.1011	0.0255	0.0187	0.0078	0.0017	0.0255	0.0203	0.1613	0.0331	0.0828	0.0516	0.0037
18	rs117911120	61581325	0.92	0.0682081798453755	0.91	0.431857736337621	0.500732046016363	0.0238369309313263	0.0047	0.0052	0.0834	0.0125	0.0502	0.0214	0.0181	0.0288	0.0014	0.034	0.0455	0.1041	0.0044	0.0469	0.101	0.0255	0.0188	0.0076	0.0017	0.0255	0.0204	0.1612	0.0332	0.083	0.0517	0.0037
18	rs17072097	61582751	0.92	0.0682081798453755	0.91	0.431857736337621	0.492060357457681	0.0214649851891866	0.0047	0.0052	0.0834	0.0125	0.0502	0.0214	0.0181	0.0288	0.0014	0.034	0.0455	0.1041	0.0044	0.0469	0.101	0.0255	0.0188	0.0075	0.0017	0.0255	0.0204	0.1612	0.0332	0.0831	0.0517	0.0037
18	rs8097425	61582867	0.92	0.0682081798453755	0.91	0.431857736337621	0.492060357457681	0.0213824830985977	0.0047	0.0052	0.0834	0.0125	0.0502	0.0214	0.0181	0.0288	0.0014	0.034	0.0455	0.1041	0.0044	0.0469	0.101	0.0255	0.0188	0.0075	0.0017	0.0255	0.0204	0.1612	0.0332	0.0831	0.0517	0.0037
18	rs724558	61585260	0.92	0.0682081798453755	0.91	0.431857736337621	0.469722084291735	0.0198441420362906	0.0047	0.0052	0.0834	0.0127	0.0502	0.0214	0.0181	0.0287	0.0014	0.034	0.0455	0.1041	0.0043	0.0469	0.101	0.0255	0.0188	0.0075	0.0017	0.0255	0.0202	0.1614	0.0332	0.0831	0.0518	0.0037
18	rs17072146	61587053	0.92	0.0682081798453755	0.91	0.431857736337621	0.481849908360326	0.0167154648821006	0.0047	0.0052	0.0834	0.0127	0.0502	0.0214	0.0181	0.0284	0.0015	0.034	0.0455	0.1041	0.0043	0.0469	0.101	0.0255	0.0188	0.0075	0.0017	0.0255	0.0202	0.1614	0.0332	0.0831	0.0518	0.0039
18	rs9967382	61587067	0.92	0.0682081798453755	0.91	0.431857736337621	0.486879944160409	0.0171198840365831	0.0047	0.0052	0.0834	0.0127	0.0503	0.0216	0.0181	0.0286	0.0015	0.034	0.0455	0.104	0.0043	0.0469	0.1007	0.0254	0.0189	0.0075	0.0017	0.0255	0.0202	0.1613	0.0332	0.083	0.0518	0.0039
18	rs963075	61600384	0.92	0.0682081798453755	0.91	0.431857736337621	0.476167472354678	0.0170459991428332	0.0047	0.0052	0.0833	0.0127	0.0503	0.0217	0.0184	0.0285	0.0015	0.0341	0.0453	0.1039	0.0044	0.0469	0.1007	0.0254	0.0188	0.0075	0.0016	0.0254	0.0202	0.1613	0.0332	0.083	0.0519	0.0039
18	rs35453062	61602360	0.92	0.0682081798453755	0.91	0.431857736337621	0.469722084291735	0.0210540076613062	0.0047	0.0052	0.0832	0.0127	0.0503	0.0218	0.0184	0.0285	0.0015	0.0341	0.0453	0.1038	0.0044	0.0468	0.1007	0.0255	0.0188	0.0075	0.0016	0.0254	0.0202	0.1613	0.0332	0.0831	0.0519	0.0038
18	rs9783908	61604962	0.92	0.0682081798453755	0.91	0.431857736337621	0.463988208294004	0.0262362397624773	0.0047	0.0052	0.0832	0.0128	0.0504	0.0218	0.0184	0.0285	0.0015	0.0341	0.0454	0.1038	0.0044	0.0468	0.1007	0.0255	0.0189	0.0074	0.0016	0.0254	0.0201	0.1613	0.0333	0.0832	0.0519	0.0038
18	rs79291895	61605994	0.92	0.0682081798453755	0.91	0.431857736337621	0.463988208294004	0.0311119416207956	0.0047	0.0052	0.0831	0.0128	0.0504	0.0218	0.0184	0.0285	0.0015	0.0341	0.0454	0.1037	0.0044	0.0468	0.1007	0.0255	0.0189	0.0074	0.0016	0.0254	0.0201	0.1613	0.0333	0.0832	0.0519	0.0038
18	rs11152410	61617819	0.92	0.0682081798453755	0.91	0.431857736337621	0.432363780744413	0.0689781582488729	0.0047	0.0052	0.083	0.013	0.0505	0.022	0.0185	0.0284	0.0015	0.0345	0.0453	0.1035	0.0044	0.047	0.1005	0.0255	0.0189	0.0075	0.0016	0.0252	0.02	0.161	0.0333	0.0829	0.0519	0.0038
18	rs9945924	61620766	0.92	0.0682081798453755	0.91	0.431857736337621	0.38298728769871	0.11112755530908	0.0047	0.0052	0.0828	0.0133	0.0505	0.0219	0.0186	0.0283	0.0015	0.0346	0.0451	0.1034	0.0045	0.0468	0.1007	0.0252	0.0189	0.0072	0.0016	0.0253	0.02	0.1607	0.0336	0.0832	0.0519	0.004
18	rs9953837	61625358	0.92	0.0682081798453755	0.91	0.431857736337621	0.375342762860064	0.112314398867816	0.0047	0.0052	0.0827	0.0134	0.0505	0.0219	0.0186	0.0283	0.0016	0.0346	0.0451	0.1034	0.0045	0.0468	0.1007	0.0252	0.019	0.0072	0.0016	0.0253	0.0199	0.1606	0.0336	0.0833	0.0518	0.004
18	rs9961020	61628150	0.92	0.0682081798453755	0.91	0.431857736337621	0.377479723280571	0.116075670936253	0.0047	0.0052	0.0827	0.0134	0.0505	0.0219	0.0186	0.0283	0.0016	0.0347	0.0451	0.1034	0.0045	0.0467	0.1007	0.0252	0.019	0.0072	0.0016	0.0253	0.0199	0.1606	0.0336	0.0833	0.0518	0.004
18	rs181013350	61630280	0.92	0.0682081798453755	0.91	0.431857736337621	0.381055032266783	0.15971987726673	0.0047	0.0053	0.0826	0.0134	0.0505	0.0219	0.0186	0.0283	0.0016	0.0347	0.045	0.1033	0.0045	0.0467	0.1007	0.0252	0.019	0.0073	0.0016	0.0253	0.0199	0.1606	0.0336	0.0833	0.0518	0.004
18	rs17072300	61631433	0.92	0.0682081798453755	0.91	0.431857736337621	0.371196180258077	0.204609657644606	0.0047	0.0053	0.0826	0.0134	0.0505	0.0219	0.0186	0.0283	0.0017	0.0347	0.045	0.1031	0.0045	0.0466	0.1008	0.0252	0.019	0.0073	0.0016	0.0253	0.0199	0.1605	0.0336	0.0833	0.0518	0.0042
18	rs77473067	61637819	0.92	0.0682081798453755	0.91	0.431857736337621	0.365829960382045	0.104934992509579	0.0047	0.0053	0.0821	0.0136	0.0507	0.022	0.0187	0.0284	0.0018	0.0347	0.0451	0.1025	0.0046	0.0466	0.1007	0.0252	0.0192	0.0073	0.0017	0.0253	0.02	0.1598	0.0339	0.0832	0.0518	0.0042
18	rs12967154	61639361	0.93	0.0557421353933153	0.91	0.431857736337621	0.227866266667275	0.0106366640117926	0.0053	0.0056	0.0804	0.0141	0.0514	0.0224	0.019	0.0289	0.0021	0.0349	0.0454	0.1003	0.0049	0.0467	0.1	0.0253	0.0199	0.0076	0.0019	0.0252	0.0204	0.1575	0.035	0.0828	0.0521	0.0043
18	rs7229209	61641670	0.93	0.0557421353933153	0.91	0.431857736337621	0.121004868586995	0.0342836759910563	0.0058	0.0061	0.0789	0.0147	0.0514	0.0228	0.0201	0.0289	0.0024	0.0356	0.0462	0.097	0.0051	0.0465	0.0996	0.0251	0.0209	0.0076	0.0022	0.0252	0.0206	0.1535	0.0355	0.0841	0.0528	0.0046
18	rs76403319	61644018	0.93	0.0557421353933153	0.92	0.387761932740255	0.118328213815052	0.0319039923282261	0.0058	0.0061	0.0788	0.0148	0.0514	0.0228	0.0202	0.0289	0.0024	0.0356	0.0463	0.0969	0.0051	0.0465	0.0996	0.0251	0.0209	0.0076	0.0022	0.0253	0.0206	0.1533	0.0356	0.084	0.0529	0.0046
18	rs2162352	61646352	0.93	0.0557421353933153	0.91	0.431857736337621	0.111506746841638	0.0255139579225171	0.0058	0.0062	0.0787	0.0149	0.0515	0.0228	0.0203	0.029	0.0024	0.0357	0.0463	0.0967	0.0051	0.0465	0.0996	0.0251	0.021	0.0076	0.0023	0.0253	0.0206	0.1532	0.0356	0.0838	0.053	0.0046
18	rs1944270	61647069	0.93	0.0557421353933153	0.91	0.431857736337621	0.113529849435966	0.0375423738205009	0.0059	0.0062	0.0787	0.0149	0.0514	0.0228	0.0202	0.029	0.0024	0.0357	0.0462	0.0965	0.0052	0.0464	0.0996	0.025	0.021	0.0076	0.0023	0.0252	0.0207	0.1531	0.0357	0.0839	0.053	0.0047
18	rs3786343	61647895	0.93	0.0557421353933153	0.91	0.431857736337621	0.12539928656843	0.0705940384961114	0.006	0.0063	0.0788	0.015	0.0514	0.023	0.0202	0.0291	0.0025	0.0357	0.0461	0.096	0.0052	0.0464	0.0994	0.0251	0.0212	0.0077	0.0024	0.0253	0.0208	0.1527	0.0357	0.0834	0.053	0.0048
18	rs17244903	61649355	0.93	0.0557421353933153	0.91	0.431857736337621	0.143742517312322	0.143864704229417	0.006	0.0063	0.0788	0.0149	0.0515	0.023	0.0203	0.0291	0.0025	0.0358	0.0461	0.0957	0.0052	0.0465	0.0993	0.0251	0.0213	0.0077	0.0024	0.0253	0.0208	0.1525	0.0358	0.0832	0.0531	0.0049
18	rs11537989	61650865	0.93	0.0557421353933153	0.91	0.431857736337621	0.162801352189554	0.16899940789326	0.006	0.0063	0.0788	0.0148	0.0516	0.0231	0.0204	0.0291	0.0025	0.0358	0.0461	0.0955	0.0053	0.0465	0.0993	0.0252	0.0213	0.0077	0.0024	0.0253	0.0208	0.1523	0.0358	0.0831	0.0531	0.0049
18	rs67958888	61651482	0.93	0.0557421353933153	0.9	0.479198205640863	0.179762845991945	0.301808716284214	0.006	0.0063	0.0788	0.0148	0.0516	0.023	0.0204	0.0291	0.0025	0.0358	0.0461	0.0954	0.0053	0.0465	0.0993	0.0252	0.0213	0.0077	0.0024	0.0253	0.0208	0.1523	0.0358	0.0831	0.0531	0.0049
18	rs3169983	61654297	0.93	0.0557421353933153	0.9	0.479198205640863	0.0423419092759923	0.0803870185287636	0.0074	0.0072	0.0766	0.0181	0.0535	0.0226	0.023	0.0297	0.0034	0.0386	0.05	0.0857	0.0063	0.0463	0.0969	0.0228	0.0226	0.0079	0.0031	0.0265	0.0229	0.1442	0.0381	0.081	0.0528	0.0055
18	rs3744958	61654329	0.93	0.0557421353933153	0.9	0.479198205640863	0.0517060474370264	0.0924162006216931	0.0074	0.0073	0.0765	0.0182	0.0536	0.0226	0.023	0.0296	0.0034	0.0386	0.05	0.0854	0.0063	0.0463	0.097	0.0227	0.0227	0.0078	0.0031	0.0265	0.0229	0.1442	0.0381	0.0809	0.0527	0.0055
18	rs3826616	61654463	0.93	0.0557421353933153	0.9	0.479198205640863	0.0372339390331944	0.0919442287562431	0.0075	0.0073	0.0763	0.0185	0.0537	0.0226	0.0229	0.0296	0.0035	0.0388	0.0502	0.085	0.0064	0.0467	0.0972	0.0224	0.0227	0.0079	0.0032	0.0264	0.0231	0.1431	0.0383	0.081	0.0528	0.0056
18	rs634991	61661040	0.93	0.0557421353933153	0.9	0.479198205640863	0.0304790983717485	0.177356005814347	0.0076	0.0073	0.0731	0.0195	0.0547	0.0219	0.0223	0.0316	0.0037	0.04	0.0501	0.0831	0.0064	0.0471	0.0959	0.0211	0.0233	0.0075	0.0032	0.026	0.024	0.1405	0.0393	0.0834	0.0541	0.0056
18	rs12954221	61662613	0.93	0.0557421353933153	0.9	0.479198205640863	0.029498749206636	0.173060705414726	0.0076	0.0073	0.0729	0.0195	0.0546	0.0219	0.0223	0.0317	0.0037	0.04	0.0501	0.0831	0.0064	0.0471	0.0962	0.0211	0.0233	0.0075	0.0032	0.026	0.024	0.1404	0.0393	0.0835	0.0542	0.0056
18	rs9951343	61664197	0.93	0.0557421353933153	0.9	0.479198205640863	0.0271402194606775	0.164385434173065	0.0076	0.0073	0.0729	0.0195	0.0547	0.0219	0.0222	0.0317	0.0037	0.04	0.0501	0.0831	0.0064	0.0471	0.0962	0.0211	0.0233	0.0075	0.0032	0.0259	0.024	0.1404	0.0394	0.0836	0.0542	0.0056
18	rs75949554	61664208	0.93	0.0557421353933153	0.9	0.479198205640863	0.0271724769542148	0.165363373537302	0.0076	0.0073	0.0729	0.0195	0.0547	0.0219	0.0223	0.0317	0.0037	0.04	0.0501	0.0831	0.0064	0.0471	0.0962	0.0211	0.0233	0.0075	0.0032	0.0259	0.024	0.1404	0.0394	0.0836	0.0542	0.0056
18	rs77623029	61665390	0.93	0.0557421353933153	0.9	0.479198205640863	0.02708651740772	0.169492884817012	0.0076	0.0073	0.0727	0.0196	0.0548	0.0218	0.0222	0.0317	0.0037	0.0401	0.0502	0.0833	0.0064	0.0471	0.0962	0.021	0.0233	0.0074	0.0032	0.0259	0.024	0.1403	0.0394	0.0836	0.0541	0.0056
18	rs113205095	61672368	0.93	0.0557421353933153	0.9	0.479198205640863	0.0210227260817891	0.195309681052254	0.0076	0.007	0.0717	0.0199	0.0555	0.0213	0.0222	0.0324	0.0039	0.0407	0.0506	0.0842	0.0063	0.0469	0.0963	0.0207	0.023	0.0071	0.0032	0.0257	0.0239	0.1397	0.0397	0.0838	0.0538	0.0057
18	rs72945649	61674036	0.93	0.0557421353933153	0.9	0.479198205640863	0.020394192130966	0.199993765811389	0.0076	0.007	0.0717	0.0199	0.0555	0.0213	0.0222	0.0324	0.0039	0.0407	0.0506	0.0843	0.0063	0.0469	0.0963	0.0207	0.023	0.0071	0.0032	0.0257	0.0239	0.1397	0.0397	0.0835	0.0538	0.0057
18	rs7228775	61681014	0.93	0.0557421353933153	0.9	0.479198205640863	0.0194643911079954	0.209791280897878	0.0076	0.0069	0.0717	0.0198	0.0555	0.0213	0.0221	0.0324	0.0039	0.0408	0.0506	0.0844	0.0064	0.0469	0.0961	0.0206	0.023	0.0071	0.0032	0.0257	0.024	0.1397	0.0398	0.0838	0.0536	0.0057
18	rs10871807	61690534	0.93	0.0557421353933153	0.9	0.479198205640863	0.0192872384884902	0.220822063965596	0.0076	0.007	0.0716	0.0199	0.0554	0.0212	0.0222	0.0324	0.0039	0.0408	0.0506	0.0845	0.0064	0.0468	0.0962	0.0206	0.023	0.007	0.0032	0.0257	0.024	0.1397	0.0398	0.084	0.0534	0.0057
18	rs76236165	61692293	0.93	0.0557421353933153	0.9	0.479198205640863	0.0215647052946335	0.228969909277093	0.0076	0.007	0.0715	0.0199	0.0553	0.0212	0.0222	0.0324	0.0039	0.0408	0.0506	0.0846	0.0065	0.0467	0.0962	0.0206	0.023	0.0071	0.0033	0.0257	0.024	0.1396	0.0398	0.084	0.0533	0.0057
18	rs75891630	61696748	0.93	0.0557421353933153	0.9	0.479198205640863	0.0332339252154273	0.223744197961251	0.0076	0.0069	0.0714	0.0202	0.0552	0.0209	0.0222	0.0326	0.004	0.0406	0.0506	0.085	0.0068	0.046	0.0964	0.0204	0.023	0.007	0.0032	0.026	0.0242	0.1395	0.0399	0.0846	0.0526	0.0059
18	rs1517166	61697297	0.93	0.0557421353933153	0.89	0.529866637543626	0.033221530410266	0.223202115815338	0.0076	0.0069	0.0714	0.0202	0.0552	0.0209	0.0222	0.0326	0.004	0.0406	0.0506	0.085	0.0068	0.046	0.0964	0.0204	0.023	0.007	0.0032	0.026	0.0242	0.1395	0.0399	0.0846	0.0526	0.0059
18	rs117711594	61699469	0.93	0.0557421353933153	0.89	0.529866637543626	0.032740649250575	0.222443922311406	0.0077	0.0069	0.0714	0.0201	0.0552	0.021	0.0222	0.0327	0.004	0.0406	0.0507	0.0851	0.0068	0.046	0.0961	0.0204	0.0231	0.007	0.0032	0.026	0.0243	0.1396	0.0399	0.0846	0.0525	0.0059
18	rs4941238	61704527	0.93	0.0557421353933153	0.89	0.529866637543626	0.0326793520439646	0.222768759221642	0.0077	0.0069	0.0714	0.0201	0.0552	0.021	0.0222	0.0327	0.004	0.0406	0.0507	0.0852	0.0068	0.046	0.0961	0.0204	0.0231	0.007	0.0032	0.026	0.0243	0.1396	0.0399	0.0846	0.0525	0.0059
18	rs117603566	61705349	0.93	0.0557421353933153	0.89	0.529866637543626	0.0326181351864926	0.222985403147802	0.0077	0.0069	0.0714	0.0201	0.0552	0.021	0.0222	0.0327	0.004	0.0406	0.0507	0.0852	0.0068	0.046	0.0961	0.0204	0.0231	0.007	0.0032	0.026	0.0243	0.1396	0.0399	0.0846	0.0525	0.0059
18	rs118069708	61720657	0.93	0.0557421353933153	0.89	0.529866637543626	0.0356219717810896	0.223852665860229	0.0075	0.0068	0.0714	0.0198	0.0554	0.0212	0.0221	0.0329	0.0039	0.0408	0.0506	0.085	0.0067	0.0461	0.0963	0.0201	0.0229	0.0069	0.0031	0.0259	0.0242	0.1399	0.0398	0.0849	0.0524	0.0059
18	rs6567413	61724825	0.93	0.0557421353933153	0.89	0.529866637543626	0.0355050106124001	0.22559048049696	0.0074	0.0068	0.0715	0.0197	0.0555	0.0212	0.0221	0.033	0.0039	0.0409	0.0506	0.0849	0.0067	0.0462	0.0964	0.0201	0.0229	0.0068	0.003	0.0259	0.0242	0.14	0.0398	0.085	0.0524	0.0059
18	rs1607150	61736549	0.93	0.0557421353933153	0.89	0.529866637543626	0.0350141167542164	0.214801633322173	0.0074	0.0068	0.0715	0.0196	0.0555	0.0212	0.0221	0.0331	0.0039	0.041	0.0506	0.085	0.0067	0.0462	0.0965	0.02	0.0229	0.0068	0.003	0.0258	0.0242	0.14	0.0398	0.085	0.0524	0.0059
18	rs2849308	61751058	0.93	0.0557421353933153	0.89	0.529866637543626	0.035517993099691	0.21448065770206	0.0074	0.0068	0.0716	0.0196	0.0555	0.0212	0.0221	0.0331	0.0039	0.0411	0.0506	0.085	0.0067	0.0462	0.0965	0.02	0.0229	0.0068	0.003	0.0257	0.0241	0.14	0.0397	0.0849	0.0522	0.0059
18	rs17785029	61753836	0.93	0.0557421353933153	0.89	0.529866637543626	0.0356219717810896	0.219419599078099	0.0074	0.0068	0.0716	0.0195	0.0556	0.0212	0.022	0.0332	0.0039	0.0412	0.0506	0.085	0.0067	0.0462	0.0965	0.02	0.023	0.0067	0.003	0.0257	0.0241	0.14	0.0397	0.0849	0.0522	0.0059
18	rs17712285	61755457	0.93	0.0557421353933153	0.89	0.529866637543626	0.0365143409578956	0.22831455349627	0.0074	0.0068	0.0716	0.0195	0.0555	0.0212	0.022	0.0332	0.0039	0.0412	0.0506	0.085	0.0067	0.0462	0.0965	0.02	0.023	0.0067	0.003	0.0257	0.0241	0.14	0.0397	0.0849	0.0521	0.0059
18	rs117797993	61759245	0.93	0.0557421353933153	0.89	0.529866637543626	0.0395353403785627	0.261921657587252	0.0074	0.0068	0.0717	0.0195	0.0556	0.0212	0.022	0.0332	0.0039	0.0411	0.0506	0.085	0.0067	0.0461	0.0964	0.02	0.023	0.0067	0.003	0.0256	0.0241	0.14	0.0397	0.085	0.0521	0.0059
18	rs75447813	61760195	0.93	0.0557421353933153	0.89	0.529866637543626	0.0395773054438728	0.270634511739007	0.0074	0.0068	0.0717	0.0195	0.0556	0.0212	0.022	0.0332	0.0039	0.0411	0.0506	0.085	0.0067	0.0461	0.0964	0.02	0.023	0.0067	0.003	0.0256	0.0241	0.14	0.0397	0.0851	0.0521	0.0059
18	rs78934716	61760324	0.93	0.0557421353933153	0.89	0.529866637543626	0.039619301170659	0.275139778890467	0.0074	0.0068	0.0717	0.0195	0.0556	0.0212	0.022	0.0332	0.0039	0.0411	0.0506	0.085	0.0067	0.0461	0.0964	0.02	0.023	0.0067	0.003	0.0256	0.0241	0.14	0.0397	0.0851	0.0521	0.0059
18	rs4941243	61766946	0.94	0.0451461751884772	0.89	0.529866637543626	0.0324105982365144	0.186258923627492	0.0074	0.0071	0.0724	0.0194	0.0558	0.0215	0.022	0.0338	0.004	0.042	0.0503	0.0851	0.0065	0.0465	0.0962	0.0197	0.023	0.0065	0.0029	0.0254	0.0238	0.1389	0.0383	0.0859	0.0518	0.0059
18	rs78332431	61783897	0.94	0.0451461751884772	0.89	0.529866637543626	0.0260491345254186	0.182294833329687	0.0075	0.0072	0.0726	0.0194	0.056	0.0216	0.022	0.0339	0.0041	0.0422	0.0502	0.0851	0.0064	0.0466	0.0961	0.0196	0.023	0.0065	0.0028	0.0254	0.0238	0.1386	0.0379	0.0863	0.0516	0.006
18	rs9952960	61791915	0.94	0.0451461751884772	0.89	0.529866637543626	0.0236286380159214	0.190560405479322	0.0075	0.0072	0.0726	0.0194	0.056	0.0216	0.022	0.0339	0.0041	0.0423	0.0502	0.0851	0.0064	0.0466	0.0961	0.0196	0.023	0.0065	0.0028	0.0254	0.0239	0.1386	0.0378	0.0863	0.0516	0.006
18	rs72949525	61798640	0.94	0.0451461751884772	0.89	0.529866637543626	0.0235799940290132	0.201877822249935	0.0075	0.0072	0.0727	0.0192	0.0562	0.0215	0.0219	0.034	0.0041	0.0425	0.0502	0.0852	0.0064	0.0466	0.0961	0.0195	0.023	0.0065	0.0028	0.0254	0.0239	0.1381	0.0378	0.0864	0.0515	0.006
18	rs4941246	61802304	0.94	0.0451461751884772	0.89	0.529866637543626	0.0214373510874225	0.197074828949194	0.0075	0.0072	0.0727	0.0191	0.0563	0.0215	0.0219	0.034	0.0042	0.0426	0.0502	0.0853	0.0064	0.0466	0.0961	0.0194	0.023	0.0065	0.0028	0.0254	0.0239	0.138	0.0378	0.0864	0.0515	0.006
18	rs74390756	61803882	0.94	0.0451461751884772	0.88	0.583941145430028	0.0224527451171038	0.204188576914804	0.0075	0.0072	0.0726	0.0191	0.0562	0.0215	0.0219	0.0339	0.0042	0.0428	0.0502	0.0853	0.0065	0.0466	0.0962	0.0194	0.023	0.0064	0.0028	0.0254	0.0239	0.138	0.0378	0.0866	0.0514	0.006
18	rs2850715	61804114	0.94	0.0451461751884772	0.88	0.583941145430028	0.0226882616602758	0.202612107960775	0.0075	0.0072	0.0726	0.0191	0.0562	0.0215	0.0219	0.0339	0.0042	0.0428	0.0502	0.0853	0.0065	0.0466	0.0962	0.0194	0.023	0.0064	0.0028	0.0254	0.0239	0.138	0.0378	0.0866	0.0514	0.006
18	rs10503084	61804949	0.94	0.0451461751884772	0.88	0.583941145430028	0.0161842737376225	0.205452687075189	0.0075	0.0072	0.0726	0.0191	0.0561	0.0215	0.0219	0.0339	0.0042	0.0428	0.0499	0.0853	0.0066	0.0466	0.0962	0.0194	0.023	0.0064	0.0031	0.0254	0.0239	0.138	0.0378	0.0866	0.0514	0.006
18	rs72949535	61806370	0.94	0.0451461751884772	0.88	0.583941145430028	0.0188288292767526	0.247115092261109	0.0075	0.0072	0.0726	0.0191	0.0561	0.0215	0.0219	0.0339	0.0042	0.0428	0.0499	0.0853	0.0066	0.0466	0.0962	0.0194	0.023	0.0064	0.0031	0.0254	0.0239	0.138	0.0378	0.0866	0.0514	0.006
18	rs17724141	61809547	0.94	0.0451461751884772	0.88	0.583941145430028	0.0250809841637525	0.279435143471736	0.0075	0.0072	0.0727	0.0191	0.0561	0.0215	0.0219	0.0339	0.0041	0.0428	0.0499	0.0854	0.0065	0.0467	0.0962	0.0194	0.023	0.0063	0.0031	0.0254	0.0239	0.1379	0.0378	0.0867	0.0513	0.006
18	rs72949560	61813120	0.94	0.0451461751884772	0.88	0.583941145430028	0.033134857214705	0.270980253387038	0.0075	0.0072	0.0727	0.019	0.0561	0.0215	0.0218	0.0338	0.0041	0.0428	0.0498	0.0856	0.0065	0.0468	0.0962	0.0194	0.0229	0.0063	0.0031	0.0254	0.0238	0.1378	0.0377	0.0868	0.0513	0.0059
18	rs922210	61816186	0.94	0.0451461751884772	0.88	0.583941145430028	0.0303393253988224	0.224938286978408	0.0075	0.0071	0.0728	0.019	0.0561	0.0215	0.0218	0.0338	0.004	0.0429	0.0497	0.0858	0.0065	0.0469	0.0962	0.0194	0.0229	0.0063	0.0031	0.0255	0.0238	0.1377	0.0377	0.0869	0.0512	0.0059
18	rs75773616	61823159	0.96	0.0287844243890396	0.88	0.583941145430028	0.25656584036027	0.294923616028765	0.0071	0.0062	0.0787	0.0181	0.0543	0.021	0.0201	0.0331	0.0026	0.0443	0.047	0.0945	0.0063	0.0502	0.0965	0.0183	0.0226	0.0046	0.0024	0.0285	0.0247	0.1317	0.0349	0.0939	0.0465	0.0038
18	rs17072633	61825999	0.95	0.036223894092762	0.88	0.583941145430028	0.432187573496954	0.832660027483691	0.007	0.0061	0.0796	0.0179	0.0547	0.0203	0.0195	0.0331	0.0024	0.0447	0.0465	0.0966	0.0061	0.0509	0.0965	0.0179	0.023	0.0041	0.0021	0.029	0.0248	0.1303	0.0346	0.0951	0.0458	0.0032
18	rs17072636	61826179	0.95	0.036223894092762	0.88	0.583941145430028	0.450822969539702	0.809591746603002	0.007	0.0061	0.0796	0.0179	0.0547	0.0204	0.0195	0.0331	0.0024	0.044	0.0466	0.0967	0.0062	0.051	0.0965	0.0176	0.0231	0.0041	0.0021	0.0291	0.0249	0.1303	0.0346	0.0951	0.046	0.0032
18	rs28390209	61829948	0.95	0.036223894092762	0.89	0.529866637543626	0.312388518037308	0.606844617274835	0.007	0.0061	0.0796	0.0179	0.0547	0.0203	0.0194	0.0331	0.0024	0.044	0.0466	0.0969	0.0062	0.0511	0.0966	0.0176	0.0231	0.0042	0.0021	0.0292	0.0248	0.1302	0.0346	0.0952	0.046	0.0032
18	rs1944327	61838947	0.94	0.0451461751884772	0.89	0.529866637543626	0.116167991530784	0.637639654549046	0.007	0.0061	0.0796	0.018	0.0548	0.0203	0.0194	0.0331	0.0023	0.0439	0.0464	0.0974	0.0063	0.0513	0.0967	0.0175	0.0231	0.0042	0.0021	0.0293	0.0246	0.1302	0.0346	0.0956	0.046	0.0031
18	rs62100376	61846689	0.94	0.0451461751884772	0.89	0.529866637543626	0.0769365004700641	0.399764161304898	0.007	0.0061	0.0798	0.018	0.0548	0.0203	0.0195	0.0331	0.0022	0.0438	0.0464	0.0974	0.0063	0.0512	0.0967	0.0174	0.0231	0.0042	0.0021	0.0294	0.0247	0.1306	0.0345	0.0957	0.0461	0.003
18	rs75980135	61848611	0.94	0.0451461751884772	0.89	0.529866637543626	0.0669248384588304	0.35803709323957	0.007	0.0061	0.0798	0.018	0.0548	0.0203	0.0195	0.0331	0.0022	0.0438	0.0463	0.0974	0.0063	0.0512	0.0967	0.0174	0.023	0.0042	0.0021	0.0294	0.0247	0.1307	0.0345	0.0957	0.0461	0.003
18	rs55821306	61848999	0.94	0.0451461751884772	0.89	0.529866637543626	0.0639420487407991	0.344090821582801	0.0069	0.0061	0.0799	0.018	0.0548	0.0203	0.0195	0.0331	0.0022	0.0438	0.0463	0.0974	0.0063	0.0512	0.0967	0.0174	0.023	0.0042	0.002	0.0294	0.0247	0.1307	0.0345	0.0957	0.0461	0.003
18	rs4493166	61849647	0.94	0.0451461751884772	0.89	0.529866637543626	0.0717339653396602	0.358162325622447	0.0069	0.0061	0.0799	0.018	0.0547	0.0204	0.0195	0.033	0.0022	0.0437	0.0463	0.0973	0.0063	0.0512	0.0966	0.0174	0.023	0.0042	0.002	0.0294	0.0248	0.1307	0.0345	0.096	0.0461	0.003
18	rs34975058	61851278	0.94	0.0451461751884772	0.89	0.529866637543626	0.100998903909787	0.379885244802095	0.0068	0.006	0.0799	0.0178	0.0547	0.0204	0.0195	0.0329	0.0021	0.0436	0.046	0.0978	0.0065	0.0511	0.0965	0.0173	0.0229	0.0041	0.002	0.0295	0.0249	0.1309	0.0346	0.096	0.0463	0.003
18	rs8087149	61851651	0.94	0.0451461751884772	0.89	0.529866637543626	0.107608541242039	0.41247575970419	0.0068	0.0059	0.08	0.0177	0.0546	0.0203	0.0194	0.0329	0.002	0.0436	0.0459	0.0986	0.0065	0.0509	0.0964	0.0173	0.0229	0.0041	0.002	0.0295	0.0249	0.1309	0.0344	0.0962	0.0463	0.003
18	rs7234569	61856080	0.95	0.036223894092762	0.89	0.529866637543626	0.15857730341902	0.454718775854513	0.0066	0.0058	0.0804	0.0176	0.0544	0.0203	0.019	0.0327	0.0019	0.0433	0.0456	0.0992	0.0064	0.0509	0.0976	0.017	0.0227	0.004	0.0019	0.0298	0.025	0.1306	0.0347	0.0961	0.0467	0.0028
18	rs80317796	61858235	0.95	0.036223894092762	0.91	0.431857736337621	0.228075995747366	0.6599771832724	0.0063	0.0057	0.0814	0.0175	0.0543	0.02	0.0187	0.0324	0.0018	0.0428	0.0454	0.1001	0.0063	0.0504	0.0988	0.0166	0.0223	0.0038	0.0016	0.0299	0.0249	0.1314	0.0344	0.0967	0.047	0.0026
18	rs7231373	61860843	0.95	0.036223894092762	0.91	0.431857736337621	0.266974799469717	0.589941188931606	0.006	0.0055	0.0828	0.0172	0.0543	0.0194	0.0183	0.0321	0.0016	0.0422	0.0451	0.1013	0.0062	0.0497	0.1005	0.0161	0.0217	0.0035	0.0012	0.03	0.0249	0.1325	0.0342	0.0975	0.0472	0.0024
18	rs12967733	61861215	0.95	0.036223894092762	0.89	0.529866637543626	0.225274544498814	0.48710199483711	0.006	0.0055	0.0828	0.0172	0.0543	0.0194	0.0182	0.0321	0.0016	0.0422	0.0451	0.1014	0.0062	0.0497	0.1006	0.0161	0.0217	0.0035	0.0012	0.03	0.0249	0.1326	0.0342	0.0976	0.0472	0.0024
18	rs28558378	61861375	0.95	0.036223894092762	0.88	0.583941145430028	0.224067954795093	0.477326372898924	0.006	0.0055	0.083	0.0171	0.0543	0.0195	0.0182	0.0321	0.0016	0.0421	0.0451	0.1015	0.0062	0.0496	0.1008	0.016	0.0216	0.0035	0.0012	0.03	0.0249	0.1326	0.0341	0.0976	0.0471	0.0024
18	rs7237857	61861406	0.95	0.036223894092762	0.88	0.583941145430028	0.220840577006836	0.461551425041483	0.006	0.0055	0.083	0.0171	0.0543	0.0195	0.0181	0.0321	0.0016	0.0421	0.0451	0.1015	0.0062	0.0496	0.1008	0.016	0.0215	0.0035	0.0012	0.03	0.0249	0.1326	0.0341	0.0976	0.0471	0.0024
18	rs6567421	61864288	0.94	0.0451461751884772	0.88	0.583941145430028	0.209991130940648	0.587230160120654	0.0061	0.0055	0.081	0.0167	0.054	0.0192	0.0172	0.0318	0.0015	0.0425	0.0452	0.1024	0.0059	0.0487	0.1021	0.0161	0.0211	0.0033	0.0012	0.0303	0.0245	0.1335	0.0344	0.0997	0.0477	0.002
18	rs62100382	61868590	0.95	0.036223894092762	0.88	0.583941145430028	0.175430817642631	0.620824184896765	0.0057	0.0055	0.0816	0.0159	0.0528	0.0185	0.0164	0.0315	0.0014	0.0434	0.0449	0.1034	0.0051	0.0482	0.1036	0.016	0.0203	0.003	9e-04	0.0302	0.0237	0.1346	0.0343	0.1026	0.0483	0.0017
18	rs77938705	61872909	0.95	0.036223894092762	0.88	0.583941145430028	0.154787693563844	0.575564549749193	0.0056	0.0055	0.0818	0.0157	0.0526	0.0184	0.0162	0.0314	0.0013	0.0436	0.0448	0.1037	0.0049	0.0481	0.1039	0.016	0.0201	0.003	8e-04	0.0302	0.0235	0.1348	0.0343	0.1033	0.0483	0.0016
18	rs115977700	61874808	0.94	0.0451461751884772	0.88	0.583941145430028	0.153280286134661	0.578120448915861	0.0056	0.0056	0.0818	0.0157	0.0526	0.0184	0.0162	0.0314	0.0013	0.0436	0.0448	0.1037	0.0049	0.0481	0.104	0.016	0.0201	0.003	8e-04	0.0302	0.0235	0.1349	0.0343	0.1034	0.0483	0.0016
18	rs8093550	61877777	0.94	0.0451461751884772	0.88	0.583941145430028	0.147598884956736	0.579257282387664	0.0056	0.0056	0.0818	0.0157	0.0526	0.0184	0.0162	0.0313	0.0013	0.0437	0.0447	0.1037	0.0048	0.048	0.1041	0.016	0.02	0.0029	8e-04	0.0302	0.0234	0.1349	0.0344	0.1036	0.0483	0.0016
18	rs72933151	61892543	0.94	0.0451461751884772	0.88	0.583941145430028	0.141948775962552	0.732517520443968	0.0056	0.0055	0.0819	0.0155	0.0524	0.0183	0.0161	0.0312	0.0013	0.044	0.0446	0.1039	0.0046	0.0479	0.1044	0.016	0.0197	0.0029	8e-04	0.0303	0.0233	0.1352	0.0343	0.1045	0.0483	0.0015
18	rs58900656	61893043	0.94	0.0451461751884772	0.88	0.583941145430028	0.140421981042528	0.729667682704911	0.0056	0.0055	0.0819	0.0155	0.0524	0.0183	0.0161	0.0311	0.0013	0.044	0.0446	0.1039	0.0046	0.0479	0.1045	0.016	0.0197	0.0029	8e-04	0.0303	0.0233	0.1352	0.0343	0.1046	0.0483	0.0015
18	rs118165031	61897332	0.94	0.0451461751884772	0.88	0.583941145430028	0.131407272699055	0.633861544906245	0.0056	0.0056	0.082	0.0154	0.0524	0.0183	0.0161	0.0311	0.0013	0.044	0.0446	0.1039	0.0046	0.0478	0.1045	0.0159	0.0196	0.0029	7e-04	0.0303	0.0232	0.1353	0.0343	0.1047	0.0483	0.0015
18	rs4940614	61904431	0.94	0.0451461751884772	0.88	0.583941145430028	0.10461519096689	0.564238360710182	0.0056	0.0056	0.082	0.0154	0.0524	0.0183	0.0161	0.031	0.0013	0.0441	0.0446	0.104	0.0045	0.0478	0.1046	0.0159	0.0196	0.0029	7e-04	0.0303	0.0232	0.1353	0.0344	0.105	0.0483	0.0015
18	rs8095596	61904512	0.94	0.0451461751884772	0.88	0.583941145430028	0.104429846058308	0.56169753901038	0.0056	0.0056	0.082	0.0154	0.0524	0.0183	0.0161	0.031	0.0013	0.0441	0.0446	0.104	0.0045	0.0478	0.1046	0.016	0.0196	0.0029	7e-04	0.0303	0.0232	0.1353	0.0344	0.105	0.0483	0.0015
18	rs12454706	61906262	0.94	0.0451461751884772	0.86	0.702596200902853	0.0992717199547018	0.537143024996728	0.0056	0.0056	0.082	0.0156	0.0523	0.0183	0.0161	0.031	0.0013	0.0441	0.0445	0.104	0.0045	0.0477	0.1047	0.0162	0.0195	0.0029	7e-04	0.0303	0.0231	0.1352	0.0343	0.105	0.0483	0.0015
18	rs56351876	61913885	0.94	0.0451461751884772	0.86	0.702596200902853	0.086613489890328	0.520464354474043	0.0056	0.0056	0.0823	0.0157	0.0523	0.0181	0.016	0.0309	0.0013	0.0441	0.0445	0.104	0.0044	0.0476	0.1052	0.016	0.0192	0.0028	7e-04	0.0303	0.0229	0.1354	0.0343	0.1049	0.0484	0.0015
18	rs35998498	61914687	0.94	0.0451461751884772	0.86	0.702596200902853	0.0862376078755472	0.513002198907397	0.0056	0.0056	0.0824	0.0157	0.0523	0.0181	0.016	0.0308	0.0013	0.0441	0.0445	0.104	0.0044	0.0476	0.1052	0.0159	0.0192	0.0028	7e-04	0.0303	0.0229	0.1355	0.0343	0.1049	0.0484	0.0015
18	rs4508511	61919526	0.94	0.0451461751884772	0.86	0.702596200902853	0.0823762750710291	0.506117140511513	0.0056	0.0056	0.0828	0.0157	0.0523	0.018	0.016	0.0308	0.0013	0.0441	0.0446	0.104	0.0044	0.0476	0.1053	0.0159	0.0192	0.0028	7e-04	0.0303	0.0229	0.1355	0.0342	0.1046	0.0485	0.0015
18	rs111632383	61921181	0.94	0.0451461751884772	0.86	0.702596200902853	0.0854189904273571	0.521433653134669	0.0056	0.0056	0.0828	0.0157	0.0522	0.018	0.016	0.0309	0.0013	0.044	0.0446	0.104	0.0044	0.0476	0.1053	0.0159	0.0192	0.0028	7e-04	0.0303	0.0228	0.1356	0.0341	0.1047	0.0485	0.0015
18	rs58365546	61936560	0.94	0.0451461751884772	0.86	0.702596200902853	0.0857458407524547	0.591369248676502	0.0056	0.0056	0.0827	0.0156	0.0522	0.0179	0.0159	0.0311	0.0013	0.044	0.0447	0.1039	0.0043	0.0474	0.1054	0.0158	0.0191	0.0028	7e-04	0.0303	0.0228	0.1356	0.0341	0.1049	0.0486	0.0014
18	rs1363013	61938482	0.94	0.0451461751884772	0.86	0.702596200902853	0.0856990991584789	0.612600266828166	0.0056	0.0056	0.0827	0.0156	0.0522	0.0179	0.0159	0.0311	0.0013	0.044	0.0447	0.1039	0.0043	0.0474	0.1054	0.0158	0.0191	0.0029	7e-04	0.0303	0.0229	0.1356	0.0341	0.1049	0.0486	0.0014
18	rs17072738	61950742	0.95	0.036223894092762	0.86	0.702596200902853	0.0769801204684144	0.58494951809847	0.0055	0.0056	0.0823	0.0154	0.0521	0.0177	0.0157	0.0308	0.0015	0.0437	0.045	0.1038	0.0043	0.047	0.1065	0.0156	0.0189	0.0031	8e-04	0.0303	0.0227	0.136	0.0338	0.1055	0.0491	0.0014
18	rs62102376	61951671	0.95	0.036223894092762	0.86	0.702596200902853	0.0785168754250214	0.639385159727983	0.0055	0.0056	0.0823	0.0154	0.0521	0.0177	0.0157	0.0308	0.0015	0.0437	0.045	0.1038	0.0043	0.0469	0.1066	0.0156	0.0188	0.0031	8e-04	0.0303	0.0227	0.1361	0.0338	0.1056	0.0491	0.0014
18	rs77873856	61970898	0.95	0.036223894092762	0.87	0.641494868499257	0.0700793513862528	0.622414226094321	0.0055	0.0056	0.082	0.0152	0.0521	0.0175	0.0159	0.0306	0.0014	0.0435	0.0452	0.1039	0.0043	0.0465	0.1073	0.0156	0.0185	0.003	9e-04	0.0303	0.0228	0.1364	0.0336	0.1058	0.0491	0.0014
18	rs78918710	61971563	0.94	0.0451461751884772	0.87	0.641494868499257	0.0689563502611	0.615627120305377	0.0055	0.0056	0.082	0.0152	0.0521	0.0175	0.016	0.0306	0.0014	0.0435	0.0452	0.1039	0.0042	0.0465	0.1074	0.0156	0.0185	0.003	9e-04	0.0303	0.0228	0.1364	0.0336	0.1058	0.0491	0.0014
18	rs35515355	61973216	0.94	0.0451461751884772	0.87	0.641494868499257	0.0578611920322298	0.617935655611084	0.0055	0.0056	0.0819	0.0152	0.0521	0.0175	0.0161	0.0304	0.0014	0.0435	0.0451	0.1039	0.0042	0.0464	0.1075	0.0157	0.0184	0.003	9e-04	0.0302	0.0229	0.1365	0.0336	0.1059	0.0491	0.0014
18	rs7230914	61976175	0.94	0.0451461751884772	0.87	0.641494868499257	0.0615556812176727	0.689439763777944	0.0055	0.0056	0.082	0.0152	0.0521	0.0175	0.0162	0.0303	0.0014	0.0436	0.0451	0.1041	0.0041	0.0462	0.1077	0.0156	0.0184	0.003	9e-04	0.0302	0.0229	0.1362	0.0335	0.1059	0.0492	0.0013
18	rs4940621	61976334	0.94	0.0451461751884772	0.87	0.641494868499257	0.0605618742410107	0.683819416931836	0.0055	0.0056	0.082	0.0152	0.0521	0.0175	0.0162	0.0303	0.0014	0.0436	0.0451	0.1041	0.0041	0.0462	0.1077	0.0156	0.0184	0.003	9e-04	0.0302	0.0229	0.1362	0.0335	0.1059	0.0492	0.0013
18	rs117387805	61978987	0.95	0.036223894092762	0.87	0.641494868499257	0.0747972014856334	0.740931233259208	0.0054	0.0056	0.0821	0.0152	0.0522	0.0177	0.0163	0.0302	0.0013	0.0435	0.0451	0.1043	0.0039	0.0459	0.1081	0.0157	0.0183	0.003	9e-04	0.0303	0.023	0.1358	0.0334	0.106	0.0492	0.0012
18	rs2112058	61984038	0.95	0.036223894092762	0.88	0.583941145430028	0.0769583084765638	0.755403494920093	0.0054	0.0056	0.0822	0.0152	0.0523	0.0179	0.0164	0.0302	0.0012	0.0434	0.0451	0.1044	0.0037	0.0457	0.1084	0.0158	0.0183	0.003	9e-04	0.0303	0.023	0.1355	0.0334	0.1061	0.0492	0.0012
18	rs75722238	61994580	0.95	0.036223894092762	0.88	0.583941145430028	0.0714425935899914	0.888721336954977	0.0053	0.0056	0.0823	0.0153	0.0524	0.018	0.0165	0.0301	0.0012	0.0434	0.0451	0.1044	0.0035	0.0455	0.1087	0.0158	0.0183	0.003	9e-04	0.0304	0.0231	0.1352	0.0333	0.1063	0.0493	0.0011
18	rs11152428	61994712	0.95	0.036223894092762	0.88	0.583941145430028	0.0695878598838889	0.842234368911525	0.0053	0.0056	0.0823	0.0153	0.0524	0.018	0.0165	0.0301	0.0012	0.0434	0.0451	0.1044	0.0035	0.0455	0.1087	0.0158	0.0183	0.003	9e-04	0.0304	0.0231	0.1352	0.0333	0.1063	0.0493	0.0011
18	rs114455366	61995012	0.95	0.036223894092762	0.88	0.583941145430028	0.0714010319626713	0.870936793110042	0.0053	0.0056	0.0823	0.0153	0.0524	0.018	0.0165	0.0301	0.0012	0.0434	0.0451	0.1044	0.0035	0.0455	0.1087	0.0158	0.0183	0.003	9e-04	0.0304	0.0231	0.1352	0.0333	0.1063	0.0493	0.0011
18	rs76939157	61996910	0.95	0.036223894092762	0.88	0.583941145430028	0.0927450241675538	0.818802696579419	0.0053	0.0055	0.0821	0.0152	0.0524	0.018	0.0166	0.0301	0.0011	0.0433	0.0452	0.1043	0.0035	0.0454	0.1091	0.0158	0.0181	0.003	8e-04	0.0303	0.023	0.1354	0.0333	0.1065	0.0493	0.0011
18	rs17072821	62002112	0.95	0.036223894092762	0.88	0.583941145430028	0.104747705347177	0.859276768584154	0.0052	0.0055	0.0817	0.0151	0.0523	0.018	0.0166	0.0301	0.0011	0.0433	0.0453	0.104	0.0035	0.0453	0.1096	0.0159	0.018	0.003	8e-04	0.0303	0.023	0.1356	0.0333	0.1068	0.0493	0.001
18	rs1421532	62005828	0.95	0.036223894092762	0.88	0.583941145430028	0.108446328444252	0.953431619333614	0.0052	0.0055	0.081	0.0149	0.0523	0.0179	0.0169	0.0302	0.001	0.0432	0.0456	0.1036	0.0034	0.0452	0.1106	0.016	0.0179	0.0029	8e-04	0.0304	0.0229	0.136	0.0331	0.1071	0.0492	0.001
18	rs12607583	62014651	0.95	0.036223894092762	0.88	0.583941145430028	0.0752047545395278	0.75872863033864	0.0054	0.0053	0.0773	0.0138	0.0532	0.0177	0.0181	0.0304	0.0012	0.0425	0.0468	0.1017	0.0033	0.0446	0.1141	0.0167	0.0175	0.0026	9e-04	0.0306	0.0223	0.1377	0.0322	0.1083	0.0482	0.0012
18	rs2112054	62017005	0.95	0.036223894092762	0.89	0.529866637543626	0.0719216828771429	0.732517520443968	0.0054	0.0053	0.0773	0.0137	0.0533	0.0177	0.0181	0.0304	0.0012	0.0425	0.0469	0.1017	0.0033	0.0446	0.1141	0.0167	0.0175	0.0026	9e-04	0.0306	0.0223	0.1377	0.0322	0.1083	0.0482	0.0012
18	rs10515992	62019724	0.95	0.036223894092762	0.89	0.529866637543626	0.0704494501924438	0.661150023893597	0.0054	0.0053	0.0773	0.0137	0.0533	0.0177	0.0181	0.0304	0.0012	0.0423	0.0469	0.1017	0.0033	0.0446	0.1142	0.0167	0.0175	0.0026	9e-04	0.0306	0.0223	0.1378	0.0322	0.1083	0.0482	0.0012
18	rs7227601	62021329	0.95	0.036223894092762	0.9	0.479198205640863	0.069547003984367	0.662323342378111	0.0054	0.0053	0.0773	0.0137	0.0533	0.0177	0.0181	0.0304	0.0012	0.0422	0.0469	0.1017	0.0033	0.0446	0.1143	0.0167	0.0175	0.0026	9e-04	0.0306	0.0223	0.1379	0.0322	0.1083	0.0482	0.0012
18	rs79917891	62023682	0.95	0.036223894092762	0.9	0.479198205640863	0.0722980745391873	0.669667360408525	0.0054	0.0053	0.0772	0.0137	0.0533	0.0177	0.0181	0.0304	0.0012	0.0422	0.0469	0.1017	0.0033	0.0446	0.1143	0.0167	0.0175	0.0026	9e-04	0.0306	0.0223	0.1379	0.0322	0.1083	0.0483	0.0012
18	rs17797346	62033261	0.95	0.036223894092762	0.9	0.479198205640863	0.0855122950932226	0.657486487227537	0.0054	0.0053	0.077	0.0135	0.0536	0.0176	0.0181	0.0304	0.0013	0.0423	0.0472	0.1017	0.0033	0.0443	0.1142	0.0167	0.0176	0.0026	9e-04	0.0305	0.0223	0.1378	0.0321	0.1082	0.0485	0.0012
18	rs74523416	62034060	0.95	0.036223894092762	0.9	0.479198205640863	0.0959735051881088	0.706958134092379	0.0054	0.0053	0.077	0.0135	0.0536	0.0176	0.0181	0.0304	0.0013	0.0423	0.0473	0.1017	0.0032	0.0443	0.1143	0.0167	0.0176	0.0025	9e-04	0.0305	0.0223	0.1379	0.0321	0.1082	0.0485	0.0012
18	rs117476317	62043231	0.95	0.036223894092762	0.91	0.431857736337621	0.0999655087162427	0.775097725491164	0.0054	0.0054	0.0765	0.0134	0.0537	0.0176	0.0182	0.0304	0.0014	0.0424	0.0475	0.1015	0.0032	0.0443	0.1144	0.0167	0.0174	0.0025	9e-04	0.0304	0.0224	0.1376	0.0321	0.1083	0.0485	0.0013
18	rs1421518	62064102	0.94	0.0451461751884772	0.91	0.431857736337621	0.0679859281349822	0.704279474139271	0.0056	0.0056	0.0756	0.0132	0.054	0.0175	0.0185	0.0306	0.0015	0.0428	0.0479	0.1011	0.0031	0.0443	0.1143	0.0169	0.017	0.0026	0.001	0.0302	0.0225	0.1375	0.0319	0.1082	0.0486	0.0015
18	rs11152432	62064688	0.94	0.0451461751884772	0.91	0.431857736337621	0.0633062324429756	0.682046736944518	0.0056	0.0056	0.0756	0.0132	0.054	0.0175	0.0186	0.0306	0.0015	0.0428	0.0477	0.1011	0.0031	0.0444	0.1143	0.0171	0.017	0.0026	0.001	0.0302	0.0225	0.1375	0.0319	0.1082	0.0486	0.0015
18	rs12605528	62068817	0.94	0.0451461751884772	0.91	0.431857736337621	0.071567372820457	0.651342318214483	0.0057	0.0056	0.0759	0.0131	0.0539	0.0175	0.0185	0.0305	0.0016	0.0427	0.0478	0.1008	0.0031	0.0444	0.1139	0.0171	0.017	0.0027	0.001	0.0302	0.0225	0.1373	0.0321	0.1083	0.0487	0.0015
18	rs11662143	62072224	0.94	0.0451461751884772	0.91	0.431857736337621	0.0715049655132359	0.691513035033943	0.0058	0.0057	0.0761	0.013	0.0539	0.0175	0.0185	0.0305	0.0017	0.0427	0.048	0.1005	0.0031	0.0443	0.1136	0.0171	0.017	0.0027	0.0011	0.0304	0.0224	0.1371	0.0322	0.1086	0.0486	0.0016
18	rs62100462	62072337	0.94	0.0451461751884772	0.91	0.431857736337621	0.0698538046216227	0.656022384646358	0.0058	0.0057	0.0762	0.013	0.0539	0.0175	0.0185	0.0305	0.0017	0.0427	0.0483	0.1005	0.0031	0.0443	0.1136	0.0171	0.017	0.0027	0.0011	0.0304	0.0224	0.1371	0.0322	0.1086	0.0486	0.0016
18	rs17073050	62080115	0.94	0.0451461751884772	0.92	0.387761932740255	0.0801851473075134	0.535887583875127	0.0061	0.0057	0.0747	0.0131	0.054	0.017	0.0186	0.0307	0.0018	0.0424	0.049	0.0997	0.0029	0.0439	0.1148	0.017	0.0169	0.0028	0.0014	0.0298	0.0222	0.137	0.0314	0.1089	0.0501	0.0018
18	rs79548358	62081026	0.94	0.0451461751884772	0.92	0.387761932740255	0.0842812715636974	0.553529584155357	0.0061	0.0057	0.0746	0.0131	0.0541	0.0169	0.0185	0.0307	0.0018	0.0424	0.0491	0.0995	0.0028	0.0439	0.115	0.0169	0.0169	0.0028	0.0014	0.0298	0.0222	0.1372	0.0315	0.1085	0.0502	0.0018
18	rs12960757	62086508	0.94	0.0451461751884772	0.92	0.387761932740255	0.0918388510499069	0.478816553258999	0.0063	0.0057	0.074	0.013	0.0543	0.0168	0.0186	0.0308	0.0019	0.0424	0.05	0.0985	0.0027	0.0434	0.1167	0.0167	0.0166	0.0027	0.0016	0.0291	0.0219	0.1379	0.0309	0.1083	0.0508	0.0018
18	rs2909659	62087512	0.94	0.0451461751884772	0.93	0.346822133743557	0.100739932335396	0.541892371134442	0.0063	0.0057	0.0739	0.0131	0.0543	0.0169	0.0186	0.0306	0.0019	0.0425	0.05	0.0981	0.0027	0.0434	0.1169	0.0167	0.0165	0.0027	0.0016	0.0291	0.022	0.1381	0.0309	0.1085	0.0509	0.0018
18	rs12456005	62087832	0.94	0.0451461751884772	0.91	0.431857736337621	0.144773550326117	0.571877544373897	0.0063	0.0057	0.0736	0.0132	0.0542	0.0169	0.0186	0.0308	0.002	0.0426	0.0501	0.0982	0.0026	0.0436	0.1171	0.0167	0.0165	0.0027	0.0016	0.0289	0.022	0.1381	0.0308	0.108	0.0508	0.0018
18	rs2909644	62100203	0.94	0.0451461751884772	0.92	0.387761932740255	0.270463692468333	0.501174549437047	0.0066	0.0057	0.0718	0.0131	0.0521	0.016	0.0189	0.0303	0.002	0.0425	0.0498	0.0994	0.0026	0.0454	0.1186	0.016	0.0165	0.0023	0.0019	0.0268	0.0243	0.1403	0.0268	0.1099	0.0517	0.002
18	rs62100466	62103553	0.94	0.0451461751884772	0.92	0.387761932740255	0.264738383399393	0.627045224114115	0.007	0.0057	0.0717	0.0132	0.052	0.0159	0.0189	0.0303	0.002	0.0424	0.0497	0.0995	0.0025	0.0455	0.1188	0.016	0.0165	0.0023	0.0019	0.0267	0.0244	0.1404	0.0265	0.11	0.0517	0.002
18	rs2959473	62105432	0.94	0.0451461751884772	0.92	0.387761932740255	0.132721249473835	0.636040584855225	0.0072	0.0057	0.0718	0.0132	0.0521	0.0159	0.019	0.0303	0.002	0.0423	0.0497	0.0996	0.0025	0.0456	0.1189	0.016	0.0162	0.0023	0.0018	0.0266	0.0246	0.1405	0.0262	0.1102	0.0517	0.002
18	rs35826896	62107494	0.94	0.0451461751884772	0.91	0.431857736337621	0.138087503987144	0.565085922672098	0.0072	0.0057	0.0718	0.0132	0.052	0.0159	0.0189	0.0302	0.002	0.0423	0.0497	0.0997	0.0025	0.0455	0.1192	0.0159	0.0162	0.0023	0.0018	0.0266	0.0246	0.1405	0.0261	0.1101	0.0516	0.002
18	rs2959498	62115133	0.94	0.0451461751884772	0.91	0.431857736337621	0.12557704997202	0.435176592956744	0.0071	0.0056	0.0719	0.0133	0.0519	0.0159	0.0189	0.0302	0.0018	0.042	0.0495	0.1002	0.0024	0.0453	0.1206	0.0155	0.0161	0.0022	0.0019	0.0264	0.0251	0.1404	0.026	0.1099	0.0515	0.002
18	rs117242901	62116950	0.94	0.0451461751884772	0.92	0.387761932740255	0.124100361146628	0.425426289504591	0.0071	0.0056	0.0719	0.0133	0.0518	0.0159	0.0189	0.0302	0.0018	0.042	0.0495	0.1003	0.0024	0.0453	0.1207	0.0155	0.0161	0.0022	0.0019	0.0264	0.0251	0.1405	0.026	0.1099	0.0515	0.002
18	rs117354182	62121611	0.94	0.0451461751884772	0.92	0.387761932740255	0.123718160981222	0.424638333008418	0.0071	0.0056	0.0719	0.0133	0.0518	0.0159	0.0189	0.0302	0.0018	0.042	0.0495	0.1003	0.0024	0.0453	0.1207	0.0155	0.0161	0.0022	0.0019	0.0264	0.0251	0.1405	0.026	0.1099	0.0515	0.002
18	rs74332977	62135418	0.94	0.0451461751884772	0.92	0.387761932740255	0.112890014686364	0.367337785812469	0.0072	0.0056	0.072	0.0133	0.0518	0.0159	0.0188	0.0302	0.0017	0.0419	0.0494	0.1006	0.0024	0.0452	0.121	0.0153	0.0161	0.0022	0.0019	0.0263	0.0253	0.1408	0.0259	0.1097	0.0514	0.002
18	rs76151551	62136863	0.94	0.0451461751884772	0.92	0.387761932740255	0.12910417579191	0.391907333697886	0.0072	0.0056	0.072	0.0133	0.0518	0.0159	0.0188	0.0301	0.0016	0.0419	0.0494	0.1006	0.0024	0.0452	0.1211	0.0153	0.0161	0.0021	0.0019	0.0263	0.0255	0.1408	0.026	0.1096	0.0514	0.002
18	rs16790	62143326	0.94	0.0451461751884772	0.91	0.431857736337621	0.127572471124134	0.416649911554731	0.0074	0.0056	0.0721	0.0133	0.0518	0.016	0.0187	0.0299	0.0015	0.0417	0.0492	0.1007	0.0024	0.0453	0.1212	0.0153	0.0158	0.0021	0.002	0.0262	0.0253	0.1411	0.0261	0.1097	0.0515	0.002
18	rs34194415	62144942	0.94	0.0451461751884772	0.91	0.431857736337621	0.117614921519238	0.378612462724672	0.0075	0.0056	0.0721	0.0134	0.0517	0.016	0.0187	0.0298	0.0015	0.0416	0.0491	0.1007	0.0026	0.0453	0.1212	0.0153	0.0157	0.0021	0.002	0.0261	0.0252	0.1412	0.0262	0.1096	0.0515	0.002
18	rs4273147	62147531	0.93	0.0557421353933153	0.91	0.431857736337621	0.113752922646594	0.426871897939137	0.0075	0.0056	0.0721	0.0134	0.0518	0.016	0.0187	0.0298	0.0015	0.0415	0.049	0.1008	0.0027	0.0452	0.1212	0.0152	0.016	0.0021	0.002	0.0261	0.0252	0.1413	0.0263	0.1096	0.0515	0.002
18	rs10083907	62164404	0.93	0.0557421353933153	0.91	0.431857736337621	0.132568056162393	0.477055560307352	0.0076	0.0055	0.0714	0.0138	0.0519	0.0161	0.0188	0.0294	0.0015	0.041	0.0481	0.1007	0.0034	0.0455	0.1213	0.0152	0.0161	0.0021	0.002	0.0266	0.0252	0.1412	0.0264	0.1095	0.0514	0.0019
18	rs10084078	62166285	0.93	0.0557421353933153	0.92	0.387761932740255	0.147533569820667	0.467871754230935	0.0076	0.0055	0.0711	0.014	0.0517	0.0164	0.0189	0.0294	0.0014	0.0408	0.0479	0.1006	0.004	0.0454	0.1214	0.0155	0.0162	0.0021	0.002	0.0268	0.0253	0.1412	0.0263	0.1096	0.0511	0.0018
18	rs7231639	62167817	0.93	0.0557421353933153	0.92	0.387761932740255	0.154250728303413	0.479358734994368	0.0077	0.0054	0.0712	0.0141	0.0517	0.0164	0.0189	0.0294	0.0014	0.0407	0.0478	0.1004	0.004	0.0453	0.1213	0.0156	0.0163	0.0021	0.002	0.0266	0.0255	0.1413	0.0263	0.1096	0.051	0.0018
18	rs62100495	62175644	0.93	0.0557421353933153	0.92	0.387761932740255	0.184230358751504	0.51024535058968	0.0076	0.0054	0.0711	0.0141	0.0514	0.0165	0.019	0.0293	0.0013	0.0408	0.0477	0.1005	0.0039	0.0454	0.1212	0.0156	0.0164	0.0021	0.0021	0.0264	0.0254	0.1413	0.0264	0.1093	0.0512	0.0018
18	rs62100496	62178382	0.93	0.0557421353933153	0.92	0.387761932740255	0.151052062412579	0.517282711529045	0.0075	0.0054	0.0712	0.0142	0.0508	0.0169	0.0194	0.0294	0.0013	0.0409	0.0472	0.1009	0.0039	0.0458	0.1212	0.0155	0.0168	0.0021	0.0021	0.0259	0.0253	0.142	0.0266	0.1088	0.0509	0.0016
18	rs79966092	62182855	0.93	0.0557421353933153	0.92	0.387761932740255	0.150522804257598	0.590083957641903	0.0075	0.0053	0.0712	0.0143	0.0505	0.017	0.0195	0.0294	0.0013	0.0409	0.0471	0.101	0.0038	0.0459	0.1212	0.0155	0.0169	0.0021	0.0021	0.0259	0.0253	0.1423	0.0267	0.1086	0.0509	0.0016
18	rs7235285	62187090	0.93	0.0557421353933153	0.92	0.387761932740255	0.140326884084068	0.683228407732185	0.0074	0.0053	0.0712	0.0143	0.0504	0.0171	0.0196	0.0294	0.0013	0.0409	0.047	0.1011	0.0037	0.046	0.1212	0.0154	0.017	0.002	0.0021	0.0258	0.0253	0.1424	0.0267	0.1083	0.0509	0.0016
18	rs112066970	62189544	0.93	0.0557421353933153	0.92	0.387761932740255	0.124542252889335	0.631684251863888	0.0074	0.0053	0.0712	0.0143	0.0503	0.0172	0.0196	0.0294	0.0013	0.0409	0.047	0.1011	0.0037	0.0461	0.1212	0.0154	0.0171	0.002	0.0021	0.0257	0.0253	0.1425	0.0268	0.1082	0.0509	0.0016
18	rs9320044	62189827	0.93	0.0557421353933153	0.92	0.387761932740255	0.11280672210799	0.560569184614325	0.0074	0.0053	0.0711	0.0144	0.0503	0.0174	0.0197	0.0294	0.0013	0.0409	0.0469	0.1012	0.0037	0.0461	0.1212	0.0154	0.0172	0.002	0.0021	0.0257	0.0252	0.1425	0.0267	0.108	0.0508	0.0016
18	rs11152440	62192350	0.93	0.0557421353933153	0.92	0.387761932740255	0.0968293680749678	0.549176026636074	0.0075	0.0054	0.071	0.0144	0.0501	0.0174	0.0198	0.0292	0.0013	0.041	0.0469	0.1011	0.0037	0.0464	0.121	0.0154	0.0173	0.002	0.0021	0.0255	0.0252	0.1427	0.0268	0.1079	0.0508	0.0016
18	rs72935056	62193301	0.93	0.0557421353933153	0.92	0.387761932740255	0.0992717199547018	0.561415398429351	0.0075	0.0054	0.071	0.0144	0.0501	0.0174	0.0198	0.0292	0.0013	0.0411	0.0469	0.1011	0.0037	0.0464	0.121	0.0154	0.0173	0.002	0.0021	0.0255	0.0251	0.1428	0.0268	0.1079	0.0508	0.0016
18	rs78318277	62194935	0.93	0.0557421353933153	0.92	0.387761932740255	0.117529503921719	0.615771344027184	0.0075	0.0054	0.071	0.0144	0.0501	0.0174	0.0198	0.0292	0.0013	0.0412	0.0469	0.1011	0.0037	0.0464	0.121	0.0154	0.0173	0.002	0.0021	0.0255	0.025	0.1427	0.0268	0.1079	0.0508	0.0016
18	rs4630652	62208334	0.93	0.0557421353933153	0.92	0.387761932740255	0.0737951904296843	0.332265036088405	0.0079	0.0059	0.0723	0.0158	0.0504	0.0175	0.021	0.0295	0.0015	0.0424	0.0463	0.1013	0.0029	0.0472	0.1189	0.0151	0.0186	0.0018	0.0021	0.0254	0.023	0.1394	0.0274	0.1074	0.0509	0.0021
18	rs78162991	62222706	0.93	0.0557421353933153	0.91	0.431857736337621	0.0648743474419881	0.264434661671092	0.0079	0.0059	0.0724	0.0162	0.0504	0.0175	0.021	0.0295	0.0015	0.0424	0.0461	0.1011	0.0028	0.047	0.1188	0.0149	0.0187	0.0018	0.0021	0.0254	0.0229	0.1394	0.0273	0.1077	0.051	0.0021
18	rs9945898	62224260	0.93	0.0557421353933153	0.91	0.431857736337621	0.0653438263974866	0.254201911278913	0.0079	0.0059	0.0723	0.0162	0.0504	0.0174	0.0211	0.0295	0.0015	0.0424	0.046	0.1014	0.0028	0.047	0.1189	0.0149	0.0186	0.0018	0.0021	0.0255	0.0229	0.1392	0.0274	0.1076	0.051	0.0021
18	rs6566113	62226080	0.93	0.0557421353933153	0.91	0.431857736337621	0.0648548340377546	0.249133419373995	0.0079	0.0059	0.0723	0.0162	0.0505	0.0174	0.0211	0.0295	0.0015	0.0424	0.046	0.1012	0.0028	0.047	0.119	0.0149	0.0186	0.0018	0.0021	0.0254	0.023	0.1392	0.0274	0.1076	0.051	0.0021
18	rs72936768	62231187	0.93	0.0557421353933153	0.91	0.431857736337621	0.0705318668185032	0.244208959014143	0.0079	0.0059	0.0724	0.0163	0.0504	0.0174	0.0212	0.0295	0.0015	0.0423	0.0459	0.1011	0.0027	0.047	0.1193	0.0149	0.0187	0.0018	0.0021	0.0255	0.023	0.1391	0.0274	0.1074	0.051	0.0021
18	rs76732079	62235819	0.93	0.0557421353933153	0.91	0.431857736337621	0.07119345961834	0.239205107862415	0.0079	0.0059	0.0724	0.0163	0.0504	0.0174	0.0212	0.0295	0.0015	0.0423	0.0459	0.1011	0.0027	0.047	0.1193	0.0149	0.0187	0.0018	0.0021	0.0255	0.023	0.1391	0.0274	0.1074	0.051	0.0021
18	rs147110984	62238863	0.93	0.0557421353933153	0.91	0.431857736337621	0.0742844433251328	0.242203447592666	0.0079	0.0059	0.0724	0.0163	0.0504	0.0174	0.0212	0.0296	0.0015	0.0423	0.0459	0.1011	0.0027	0.047	0.1193	0.0149	0.0187	0.0018	0.0021	0.0255	0.023	0.1391	0.0274	0.1074	0.0509	0.0021
18	rs6566123	62256007	0.92	0.0682081798453755	0.91	0.431857736337621	0.0910111013712876	0.293741383962787	0.0079	0.0059	0.0723	0.0164	0.0504	0.0175	0.0213	0.0298	0.0015	0.0423	0.0458	0.1009	0.0023	0.047	0.1193	0.015	0.0189	0.0018	0.0021	0.0256	0.023	0.139	0.0271	0.1075	0.0509	0.0021
18	rs17061749	62262340	0.92	0.0682081798453755	0.91	0.431857736337621	0.0932618390977835	0.257485285814988	0.0079	0.0059	0.0723	0.0164	0.0505	0.0175	0.0214	0.0299	0.0015	0.0423	0.0458	0.1009	0.0023	0.0471	0.1193	0.0149	0.0189	0.0018	0.0021	0.0256	0.023	0.1391	0.027	0.1075	0.0509	0.0021
18	rs72938674	62262535	0.92	0.0682081798453755	0.91	0.431857736337621	0.0925731550494767	0.25635159060674	0.0079	0.0059	0.0723	0.0164	0.0505	0.0175	0.0214	0.0299	0.0015	0.0423	0.0458	0.1009	0.0023	0.0471	0.1194	0.0149	0.0189	0.0018	0.0021	0.0256	0.023	0.1391	0.027	0.1074	0.0509	0.0021
18	rs80029679	62264706	0.92	0.0682081798453755	0.91	0.431857736337621	0.0934838859676665	0.276762643611842	0.0079	0.0059	0.0723	0.0164	0.0505	0.0175	0.0214	0.0299	0.0015	0.0423	0.0458	0.1008	0.0023	0.0471	0.1194	0.0149	0.0189	0.0019	0.0021	0.0256	0.023	0.1391	0.027	0.1074	0.051	0.0021
18	rs9967586	62266195	0.92	0.0682081798453755	0.91	0.431857736337621	0.0967032065026974	0.291616992549309	0.0079	0.0059	0.0722	0.0164	0.0505	0.0175	0.0214	0.0299	0.0015	0.0423	0.0458	0.1008	0.0023	0.0471	0.1194	0.0148	0.0189	0.0019	0.0021	0.0256	0.023	0.1391	0.027	0.1074	0.051	0.0021
18	rs2333275	62275246	0.92	0.0682081798453755	0.91	0.431857736337621	0.0991948188863754	0.28550624581189	0.0079	0.0059	0.0722	0.0164	0.0506	0.0174	0.0213	0.0299	0.0015	0.0423	0.0458	0.1006	0.0023	0.0471	0.1194	0.0148	0.0189	0.0019	0.0021	0.0256	0.023	0.1393	0.0269	0.1074	0.0511	0.0021
18	rs2939393	62281075	0.92	0.0682081798453755	0.91	0.431857736337621	0.117842887684321	0.341493703791525	0.0077	0.006	0.0722	0.0164	0.0507	0.0174	0.0213	0.0293	0.0015	0.0424	0.0458	0.1007	0.0023	0.0472	0.1196	0.0148	0.0192	0.0019	0.0021	0.0257	0.023	0.1393	0.0268	0.1073	0.0511	0.0021
18	rs1506230	62281281	0.92	0.0682081798453755	0.9	0.479198205640863	0.12913431991616	0.398086151938233	0.0077	0.006	0.0722	0.0164	0.0507	0.0175	0.0213	0.0293	0.0015	0.0425	0.0458	0.1007	0.0023	0.0472	0.1196	0.0148	0.0192	0.0019	0.0021	0.0257	0.023	0.1393	0.0268	0.1073	0.0511	0.0021
18	rs1395177	62283146	0.92	0.0682081798453755	0.9	0.479198205640863	0.13736669741761	0.50707962899475	0.0073	0.0059	0.0723	0.0165	0.0508	0.0175	0.0214	0.0292	0.0015	0.0425	0.0457	0.1006	0.0023	0.0474	0.1198	0.0148	0.0193	0.0019	0.002	0.0257	0.023	0.1392	0.0268	0.1068	0.0512	0.0021
18	rs79088207	62284086	0.92	0.0682081798453755	0.9	0.479198205640863	0.219072565534883	0.74379067096567	0.0073	0.0059	0.0723	0.0166	0.0508	0.0175	0.0214	0.0292	0.0015	0.0426	0.0457	0.1006	0.0023	0.0474	0.1198	0.0148	0.0193	0.0018	0.002	0.0257	0.0229	0.1391	0.0268	0.1067	0.0511	0.0021
18	rs77109245	62287394	0.91	0.0827439743829911	0.9	0.479198205640863	0.263555856144891	0.368347305400649	0.0069	0.006	0.0726	0.0196	0.0532	0.0193	0.024	0.0301	0.0014	0.0452	0.0442	0.098	0.0021	0.0466	0.1148	0.0153	0.0201	0.0016	0.0014	0.0276	0.0227	0.1386	0.0272	0.1015	0.0515	0.0018
18	rs117529289	62290592	0.91	0.0827439743829911	0.9	0.479198205640863	0.284853379263353	0.460209581948691	0.0069	0.006	0.0726	0.0197	0.0533	0.0194	0.0241	0.0302	0.0014	0.0452	0.0442	0.0979	0.002	0.0466	0.1146	0.0153	0.0201	0.0015	0.0013	0.0277	0.0227	0.1386	0.0272	0.1013	0.0516	0.0018
18	rs116322468	62290926	0.91	0.0827439743829911	0.9	0.479198205640863	0.287322359111965	0.519772275777641	0.0069	0.0059	0.0726	0.0198	0.0533	0.0194	0.0242	0.0302	0.0014	0.0453	0.0442	0.0979	0.002	0.0466	0.1146	0.0153	0.0201	0.0015	0.0013	0.0277	0.0227	0.1387	0.0272	0.1012	0.0516	0.0018
18	rs17073371	62292612	0.91	0.0827439743829911	0.9	0.479198205640863	0.229799821993013	0.509143664133725	0.0069	0.0059	0.0727	0.02	0.0529	0.0197	0.0243	0.0302	0.0014	0.0453	0.044	0.0979	0.002	0.0465	0.1145	0.0155	0.0202	0.0015	0.0013	0.0278	0.0227	0.1387	0.0273	0.1011	0.0518	0.0017
18	rs1505997	62300047	0.91	0.0827439743829911	0.9	0.479198205640863	0.213492641597977	0.404291502769895	0.0069	0.0059	0.0728	0.02	0.0528	0.0198	0.0244	0.0302	0.0013	0.0453	0.0439	0.0979	0.0019	0.0464	0.1145	0.0155	0.0202	0.0015	0.0012	0.0278	0.0227	0.1387	0.0274	0.101	0.0518	0.0017
18	rs79083970	62303962	0.91	0.0827439743829911	0.9	0.479198205640863	0.222326886607718	0.4626256363958	0.0069	0.0059	0.0726	0.0199	0.0528	0.0198	0.0243	0.0302	0.0013	0.0453	0.0451	0.0977	0.0019	0.0464	0.1144	0.0155	0.0201	0.0014	0.0012	0.0279	0.0227	0.1385	0.0274	0.1009	0.0518	0.0017
18	rs17073398	62314823	0.91	0.0827439743829911	0.91	0.431857736337621	0.281641930639212	0.504742962485496	0.0066	0.0059	0.0728	0.0201	0.0526	0.0199	0.0241	0.0304	0.0011	0.0455	0.045	0.0972	0.0017	0.0465	0.1148	0.0154	0.0201	0.0012	0.0012	0.0283	0.0228	0.1391	0.0275	0.1004	0.0521	0.0014
18	rs937801	62316772	0.91	0.0827439743829911	0.9	0.479198205640863	0.28385952494803	0.524066885930117	0.0066	0.0059	0.0728	0.0201	0.0525	0.0199	0.0241	0.0304	0.0011	0.0455	0.045	0.0971	0.0017	0.0465	0.1148	0.0154	0.0201	0.0012	0.0012	0.0283	0.0228	0.1392	0.0275	0.1004	0.0521	0.0014
18	rs9962428	62317404	0.91	0.0827439743829911	0.9	0.479198205640863	0.285516982638375	0.524760394299697	0.0066	0.0059	0.0728	0.0201	0.0525	0.0199	0.0241	0.0304	0.0011	0.0455	0.045	0.0971	0.0017	0.0465	0.1148	0.0154	0.0201	0.0012	0.0012	0.0283	0.0228	0.1392	0.0275	0.1004	0.0521	0.0014
18	rs17073417	62318240	0.91	0.0827439743829911	0.9	0.479198205640863	0.285754184233917	0.534911634763518	0.0066	0.0059	0.0728	0.0201	0.0525	0.0199	0.0241	0.0304	0.0011	0.0455	0.045	0.0971	0.0017	0.0465	0.1148	0.0154	0.0201	0.0012	0.0012	0.0283	0.0228	0.1392	0.0275	0.1004	0.0521	0.0014
18	rs1463937	62336049	0.9	0.0995502148251544	0.9	0.479198205640863	0.311742111016824	0.513278090078321	0.0065	0.0058	0.0728	0.0203	0.0525	0.0199	0.0241	0.0305	0.0011	0.0456	0.0448	0.097	0.0017	0.0464	0.115	0.0154	0.0202	0.0011	0.0011	0.0284	0.0229	0.1394	0.0274	0.1003	0.0521	0.0014
18	rs953084	62337747	0.9	0.0995502148251544	0.9	0.479198205640863	0.321663755119593	0.539237046603799	0.0065	0.0058	0.0728	0.0203	0.0525	0.0199	0.0241	0.0305	0.0011	0.0456	0.0448	0.0969	0.0017	0.0464	0.115	0.0154	0.0202	0.0011	0.0011	0.0284	0.0229	0.1394	0.0274	0.1003	0.0521	0.0014
18	rs75740892	62346022	0.9	0.0995502148251544	0.9	0.479198205640863	0.329902758335925	0.543571080796144	0.0065	0.0056	0.0722	0.0205	0.0528	0.0201	0.0243	0.0306	0.0011	0.0455	0.0449	0.0968	0.0017	0.0463	0.1143	0.0156	0.0202	0.0011	0.0011	0.0284	0.0232	0.1395	0.0274	0.1005	0.0521	0.0013
18	rs11151135	62347882	0.9	0.0995502148251544	0.9	0.479198205640863	0.315031169135544	0.506392089881121	0.0065	0.0056	0.0721	0.0206	0.053	0.0201	0.0243	0.0306	0.0011	0.0454	0.0449	0.0967	0.0018	0.0462	0.1141	0.0156	0.0202	0.0011	0.0012	0.0284	0.0232	0.1395	0.0275	0.1006	0.0521	0.0013
18	rs11876942	62347940	0.9	0.0995502148251544	0.9	0.479198205640863	0.315831253067703	0.519633887814799	0.0065	0.0056	0.0721	0.0206	0.053	0.0201	0.0243	0.0306	0.0011	0.0454	0.0449	0.0967	0.0018	0.0462	0.1141	0.0156	0.0202	0.0011	0.0012	0.0284	0.0232	0.1395	0.0275	0.1006	0.0521	0.0013
18	rs7235701	62361212	0.9	0.0995502148251544	0.9	0.479198205640863	0.21171768878105	0.450978953083495	0.0064	0.0056	0.0719	0.0212	0.0534	0.0211	0.025	0.0307	0.001	0.0447	0.0452	0.0955	0.0017	0.0459	0.112	0.0166	0.0206	0.0012	0.0012	0.0281	0.023	0.1404	0.0277	0.1002	0.052	0.0013
18	rs117952164	62365273	0.9	0.0995502148251544	0.9	0.479198205640863	0.212200940087934	0.453783056671463	0.0064	0.0056	0.0719	0.0212	0.0534	0.0211	0.025	0.0307	0.001	0.0447	0.0452	0.0955	0.0017	0.0459	0.112	0.0166	0.0206	0.0012	0.0012	0.0281	0.023	0.1404	0.0277	0.1002	0.052	0.0013
18	rs11872901	62367856	0.9	0.0995502148251544	0.89	0.529866637543626	0.206403188347246	0.4002808624299	0.0064	0.0056	0.0719	0.0213	0.0534	0.0211	0.025	0.0308	0.001	0.0446	0.0452	0.0953	0.0018	0.0459	0.112	0.0166	0.0206	0.0012	0.0012	0.028	0.023	0.1404	0.0277	0.1002	0.052	0.0013
18	rs78584821	62369221	0.9	0.0995502148251544	0.89	0.529866637543626	0.205808591384981	0.402478886777698	0.0064	0.0056	0.0718	0.0213	0.0534	0.0212	0.025	0.0308	0.001	0.0447	0.0452	0.0953	0.0018	0.0459	0.112	0.0166	0.0206	0.0012	0.0012	0.0281	0.023	0.1404	0.0277	0.1002	0.052	0.0013
18	rs8094242	62370987	0.9	0.0995502148251544	0.89	0.529866637543626	0.180974990597317	0.404680210884957	0.0064	0.0056	0.0718	0.0213	0.0534	0.0212	0.0249	0.0309	0.001	0.0447	0.0452	0.0953	0.0019	0.0458	0.1119	0.0166	0.0205	0.0014	0.0012	0.0281	0.023	0.1403	0.0276	0.1003	0.0521	0.0013
18	rs17073551	62371534	0.9	0.0995502148251544	0.89	0.529866637543626	0.16716089099809	0.433723478454856	0.0064	0.0056	0.0716	0.0213	0.0534	0.0212	0.0248	0.0309	0.001	0.0447	0.0452	0.0949	0.0019	0.0461	0.112	0.0166	0.0206	0.0015	0.0012	0.0281	0.0231	0.1402	0.0277	0.1003	0.0521	0.0013
18	rs12455567	62378000	0.89	0.118826527661215	0.89	0.529866637543626	0.163320940118538	0.416127518445292	0.0065	0.0057	0.0706	0.0209	0.0539	0.0216	0.025	0.0311	0.0011	0.0455	0.0455	0.0941	0.0019	0.0462	0.1118	0.0167	0.0207	0.0015	0.001	0.0283	0.0235	0.1392	0.028	0.1001	0.0523	0.0012
18	rs75543829	62379545	0.89	0.118826527661215	0.89	0.529866637543626	0.164467447573952	0.426740424435094	0.0065	0.0057	0.0706	0.0209	0.0539	0.0216	0.025	0.0311	0.0011	0.0455	0.0455	0.0941	0.0019	0.0462	0.1118	0.0167	0.0207	0.0015	0.001	0.0283	0.0235	0.1392	0.028	0.1001	0.0523	0.0012
18	rs79197101	62380432	0.89	0.118826527661215	0.89	0.529866637543626	0.156574260159494	0.43068936038078	0.0065	0.0057	0.0706	0.0209	0.0538	0.0216	0.025	0.0311	0.0011	0.0452	0.0455	0.0943	0.0019	0.0462	0.1118	0.0168	0.0207	0.0015	0.001	0.0282	0.0235	0.1391	0.028	0.1001	0.0523	0.0012
18	rs117830979	62382560	0.89	0.118826527661215	0.89	0.529866637543626	0.157387248956051	0.422670167038605	0.0065	0.0057	0.0706	0.0209	0.0538	0.0216	0.025	0.0311	0.0011	0.0452	0.0455	0.0943	0.0019	0.0462	0.1119	0.0168	0.0207	0.0015	0.001	0.0282	0.0235	0.1391	0.028	0.1001	0.0523	0.0012
18	rs28411966	62387045	0.89	0.118826527661215	0.89	0.529866637543626	0.157930619299688	0.436366471005598	0.0065	0.0057	0.0705	0.0209	0.0539	0.0217	0.025	0.0311	0.0011	0.0452	0.0455	0.0943	0.0019	0.0462	0.1119	0.0168	0.0207	0.0015	0.001	0.0282	0.0235	0.139	0.028	0.1001	0.0523	0.0012
18	rs117591119	62388448	0.89	0.118826527661215	0.89	0.529866637543626	0.158713645550882	0.443391064740463	0.0065	0.0057	0.0705	0.021	0.0539	0.0217	0.025	0.0311	0.0011	0.0451	0.0455	0.0943	0.0019	0.0462	0.1119	0.0168	0.0207	0.0015	9e-04	0.0282	0.0236	0.1389	0.028	0.1001	0.0523	0.0012
18	rs12458071	62395437	0.89	0.118826527661215	0.89	0.529866637543626	0.162835961213039	0.459807228926517	0.0065	0.0057	0.0702	0.0211	0.0541	0.0219	0.0251	0.0312	0.001	0.0448	0.0457	0.0943	0.0018	0.0463	0.1122	0.0168	0.0208	0.0015	7e-04	0.028	0.0237	0.1384	0.0281	0.1001	0.0524	0.0012
18	rs2174572	62397461	0.89	0.118826527661215	0.89	0.529866637543626	0.167407017318689	0.464372623407387	0.0065	0.0057	0.0698	0.0212	0.0542	0.0219	0.0251	0.0312	0.001	0.0447	0.0458	0.0944	0.0018	0.0463	0.1122	0.0168	0.0208	0.0015	7e-04	0.028	0.0237	0.1384	0.0281	0.1002	0.0526	0.0012
18	rs117099463	62397698	0.89	0.118826527661215	0.89	0.529866637543626	0.166318633646058	0.47394408295837	0.0065	0.0057	0.0698	0.0212	0.0542	0.0219	0.0251	0.0312	0.001	0.0447	0.0458	0.0944	0.0018	0.0464	0.1122	0.0168	0.0208	0.0015	7e-04	0.028	0.0237	0.1384	0.028	0.1002	0.0526	0.0012
18	rs12607410	62398190	0.89	0.118826527661215	0.89	0.529866637543626	0.151317104182504	0.481393328521014	0.0065	0.0057	0.0698	0.0212	0.0543	0.0219	0.0248	0.0312	0.001	0.0445	0.0458	0.0944	0.0018	0.0464	0.1122	0.017	0.0209	0.0015	7e-04	0.028	0.0238	0.1384	0.028	0.1003	0.0526	0.0012
18	rs2877891	62402861	0.89	0.118826527661215	0.89	0.529866637543626	0.166353678108706	0.514105988206345	0.0064	0.006	0.0697	0.0216	0.0544	0.0219	0.0248	0.0312	9e-04	0.0444	0.0456	0.0942	0.0019	0.0464	0.1119	0.0172	0.0209	0.0015	8e-04	0.0279	0.0239	0.1381	0.028	0.0999	0.0526	0.0011
18	rs12958653	62417083	0.9	0.0995502148251544	0.89	0.529866637543626	0.181933324566501	0.596946566726512	0.0063	0.0059	0.069	0.0215	0.0545	0.0219	0.0245	0.0313	9e-04	0.045	0.0455	0.0943	0.0019	0.0463	0.1119	0.0174	0.021	0.0015	9e-04	0.0282	0.0241	0.1385	0.0278	0.0996	0.0527	0.0011
18	rs17073641	62418444	0.89	0.118826527661215	0.89	0.529866637543626	0.178774587811928	0.634732951566175	0.0063	0.0059	0.0689	0.0215	0.0546	0.0218	0.0245	0.0313	9e-04	0.045	0.0455	0.0943	0.0019	0.0463	0.1119	0.0174	0.021	0.0015	9e-04	0.0282	0.0242	0.1385	0.0278	0.0996	0.0528	0.0011
18	rs12608018	62419126	0.89	0.118826527661215	0.89	0.529866637543626	0.179286625168226	0.633861544906245	0.0063	0.0059	0.0689	0.0215	0.0546	0.0218	0.0245	0.0313	9e-04	0.045	0.0455	0.0943	0.0019	0.0463	0.1119	0.0174	0.021	0.0015	9e-04	0.0282	0.0242	0.1385	0.0278	0.0996	0.0528	0.0011
18	rs117128294	62443057	0.9	0.0995502148251544	0.89	0.529866637543626	0.244808731347048	0.899364332054044	0.0063	0.0059	0.0685	0.0217	0.0555	0.0223	0.0247	0.0313	9e-04	0.0448	0.0444	0.0948	0.0018	0.0466	0.1111	0.0178	0.021	0.0014	0.0011	0.0283	0.0244	0.1377	0.0279	0.0989	0.0531	0.0011
18	rs12455057	62452525	0.9	0.0995502148251544	0.89	0.529866637543626	0.246688846778303	0.903283630524227	0.0063	0.006	0.0684	0.0217	0.0556	0.0224	0.0247	0.0313	0.001	0.0447	0.0443	0.0948	0.0018	0.0467	0.111	0.0178	0.021	0.0013	0.0011	0.0283	0.0244	0.1376	0.0279	0.0988	0.0531	0.0011
18	rs8093108	62456898	0.9	0.0995502148251544	0.9	0.479198205640863	0.23869917781911	0.845637182427225	0.0063	0.006	0.0684	0.0218	0.0557	0.0225	0.0248	0.0313	0.001	0.0447	0.0442	0.0949	0.0018	0.0467	0.1109	0.0179	0.021	0.0013	0.0011	0.0283	0.0244	0.1375	0.0279	0.0987	0.0532	0.0011
18	rs1440534	62458712	0.9	0.0995502148251544	0.89	0.529866637543626	0.235569513290487	0.843935419354372	0.0063	0.006	0.0684	0.0218	0.0557	0.0225	0.0248	0.0313	0.001	0.0447	0.0442	0.0949	0.0018	0.0467	0.1109	0.0179	0.021	0.0013	0.0011	0.0283	0.0244	0.1375	0.0279	0.0987	0.0532	0.0011
18	rs79897232	62465011	0.9	0.0995502148251544	0.89	0.529866637543626	0.232505090296281	0.857414171761864	0.0063	0.006	0.0684	0.0218	0.0557	0.0225	0.0248	0.0313	0.001	0.0447	0.0442	0.0949	0.0018	0.0467	0.1108	0.0179	0.021	0.0013	0.0011	0.0283	0.0244	0.1374	0.028	0.0988	0.0532	0.0011
18	rs9959681	62465040	0.9	0.0995502148251544	0.89	0.529866637543626	0.232505090296281	0.857103820048096	0.0063	0.006	0.0684	0.0218	0.0557	0.0225	0.0248	0.0313	0.001	0.0447	0.0442	0.0949	0.0018	0.0467	0.1108	0.0179	0.021	0.0013	0.0011	0.0283	0.0244	0.1374	0.028	0.0988	0.0532	0.0011
18	rs1899122	62475160	0.9	0.0995502148251544	0.88	0.583941145430028	0.232717179304112	0.888096079887384	0.0063	0.0059	0.0683	0.0218	0.0557	0.0225	0.0248	0.0313	0.001	0.0447	0.0442	0.0949	0.0018	0.0467	0.1109	0.0179	0.021	0.0013	0.0011	0.0283	0.0244	0.1374	0.028	0.0988	0.0532	0.0011
18	rs72933375	62478954	0.9	0.0995502148251544	0.87	0.641494868499257	0.232547499520906	0.874986446832021	0.0063	0.0059	0.0683	0.0217	0.0557	0.0226	0.0248	0.0313	0.001	0.0447	0.0442	0.0949	0.0018	0.0467	0.1109	0.0179	0.0209	0.0013	0.0011	0.0283	0.0244	0.1373	0.028	0.0988	0.0533	0.0011
18	rs6566143	62491146	0.9	0.0995502148251544	0.87	0.641494868499257	0.228453778543689	0.875298117847245	0.0063	0.0059	0.0682	0.0216	0.0559	0.0226	0.0249	0.0314	0.001	0.0447	0.0442	0.095	0.0018	0.0466	0.111	0.0179	0.0207	0.0014	0.0011	0.0283	0.0245	0.1373	0.028	0.0986	0.0533	0.0011
18	rs1440539	62498756	0.9	0.0995502148251544	0.87	0.641494868499257	0.232589913034046	0.905636858927284	0.0063	0.0059	0.0681	0.0214	0.0559	0.0227	0.025	0.0314	0.001	0.0447	0.0442	0.095	0.0018	0.0466	0.1111	0.0178	0.0205	0.0013	0.0011	0.0284	0.0246	0.1372	0.0281	0.0986	0.0533	0.001
18	rs12326725	62505515	0.9	0.0995502148251544	0.87	0.641494868499257	0.240337350057532	0.93555003505638	0.0063	0.0059	0.0681	0.0215	0.0559	0.0227	0.025	0.0315	0.001	0.0447	0.044	0.095	0.0018	0.0464	0.1111	0.0179	0.0206	0.0013	0.0011	0.0284	0.0246	0.1372	0.0282	0.0985	0.0533	0.001
18	rs117512049	62505918	0.9	0.0995502148251544	0.87	0.641494868499257	0.242372059708267	0.957079399954131	0.0063	0.0059	0.0681	0.0215	0.0559	0.0227	0.025	0.0315	0.001	0.0447	0.044	0.095	0.0018	0.0463	0.1111	0.0179	0.0206	0.0013	0.0011	0.0284	0.0246	0.1372	0.0283	0.0985	0.0533	0.001
18	rs115377451	62507412	0.9	0.0995502148251544	0.87	0.641494868499257	0.26070242103353	1.11083420401043	0.0063	0.0059	0.0679	0.0216	0.0559	0.0229	0.0251	0.0317	0.001	0.0446	0.0439	0.095	0.0019	0.0463	0.111	0.0179	0.0207	0.0014	0.0011	0.0283	0.0247	0.1372	0.0283	0.0984	0.0532	0.0011
18	rs12965770	62511360	0.9	0.0995502148251544	0.87	0.641494868499257	0.280748104677179	1.26077006262579	0.0063	0.0059	0.0677	0.0216	0.056	0.0229	0.0251	0.0319	0.001	0.0445	0.0438	0.095	0.0019	0.0462	0.111	0.0179	0.0208	0.0014	0.0011	0.0283	0.0247	0.1371	0.0283	0.0982	0.0532	0.0011
18	rs62099270	62514331	0.9	0.0995502148251544	0.87	0.641494868499257	0.277281433414958	1.25376162764475	0.0063	0.0059	0.0677	0.0216	0.056	0.0229	0.0251	0.0319	0.001	0.0445	0.0438	0.0951	0.0019	0.0462	0.111	0.0179	0.0208	0.0014	0.0011	0.0283	0.0247	0.1371	0.0283	0.0982	0.0532	0.0011
18	rs78615142	62514539	0.9	0.0995502148251544	0.88	0.583941145430028	0.277374822723077	1.25776561876154	0.0063	0.0059	0.0677	0.0216	0.056	0.0229	0.0251	0.0319	0.001	0.0445	0.0438	0.0951	0.0019	0.0462	0.111	0.0179	0.0208	0.0014	0.0011	0.0283	0.0247	0.1371	0.0283	0.0982	0.0532	0.0011
18	rs10469147	62517764	0.9	0.0995502148251544	0.88	0.583941145430028	0.412620747306225	1.25659755940817	0.0063	0.0059	0.0675	0.0216	0.056	0.0231	0.0252	0.032	0.001	0.0442	0.0436	0.0952	0.0019	0.0462	0.1106	0.0181	0.0207	0.0014	0.0012	0.0282	0.0246	0.1369	0.0284	0.098	0.0534	0.0011
18	rs1787923	62522310	0.89	0.118826527661215	0.9	0.479198205640863	0.186581439248767	0.657486487227537	0.0068	0.0063	0.0659	0.0216	0.0563	0.0243	0.0258	0.034	0.0014	0.0417	0.0422	0.0968	0.0022	0.0463	0.1062	0.0197	0.02	0.0023	0.0018	0.0278	0.0241	0.1338	0.0305	0.0973	0.0566	0.0011
18	rs2581915	62524030	0.88	0.140769569262351	0.9	0.479198205640863	0.212241239020443	0.895605050596397	0.0071	0.0065	0.0652	0.0215	0.0566	0.0249	0.0259	0.0351	0.0015	0.0404	0.042	0.0977	0.0022	0.0465	0.1044	0.0204	0.0197	0.0025	0.002	0.0276	0.0238	0.1324	0.0311	0.097	0.0578	0.001
18	rs35474893	62526203	0.87	0.165571370278195	0.9	0.479198205640863	0.200774150565532	0.747255318582958	0.0074	0.0067	0.0654	0.0215	0.0564	0.0248	0.026	0.0354	0.0016	0.04	0.0423	0.0977	0.0024	0.0467	0.103	0.0211	0.0194	0.0028	0.0025	0.0274	0.0237	0.1312	0.0313	0.0962	0.0589	0.0011
18	rs1630982	62530905	0.87	0.165571370278195	0.91	0.431857736337621	0.186956202226996	0.643025187885566	0.0074	0.0067	0.0653	0.0215	0.0563	0.0248	0.0261	0.0354	0.0016	0.04	0.0423	0.0976	0.0024	0.0467	0.103	0.0211	0.0194	0.0028	0.0025	0.0274	0.0237	0.1312	0.0314	0.096	0.0589	0.0011
18	rs12955216	62530989	0.87	0.165571370278195	0.91	0.431857736337621	0.187707023162994	0.634878213158767	0.0074	0.0067	0.0653	0.0215	0.0563	0.0248	0.0261	0.0354	0.0016	0.04	0.0423	0.0976	0.0024	0.0467	0.103	0.0211	0.0194	0.0028	0.0025	0.0274	0.0237	0.1312	0.0314	0.0961	0.0589	0.0011
18	rs17678436	62532309	0.87	0.165571370278195	0.91	0.431857736337621	0.189138339714155	0.614617777627592	0.0074	0.0067	0.0653	0.0215	0.0563	0.0249	0.0261	0.0354	0.0016	0.0399	0.0422	0.0976	0.0024	0.0468	0.1031	0.0211	0.0194	0.0028	0.0025	0.0275	0.0237	0.1312	0.0314	0.0962	0.059	0.0011
18	rs77571048	62532328	0.87	0.165571370278195	0.91	0.431857736337621	0.160389429787352	0.61029646290484	0.0074	0.0067	0.0657	0.0215	0.0564	0.0246	0.026	0.0354	0.0016	0.04	0.0422	0.0975	0.0024	0.0468	0.1034	0.0213	0.0194	0.0028	0.0025	0.0275	0.0238	0.131	0.0316	0.0963	0.0582	0.0011
18	rs1371855	62537601	0.87	0.165571370278195	0.91	0.431857736337621	0.165408991188039	0.581674842469676	0.0075	0.0068	0.0654	0.0215	0.0562	0.0246	0.026	0.0354	0.0016	0.0399	0.0424	0.0974	0.0025	0.0469	0.1035	0.0214	0.0195	0.0028	0.0026	0.0276	0.0237	0.1309	0.0317	0.0958	0.0583	0.0012
18	rs728080	62540643	0.87	0.165571370278195	0.91	0.431857736337621	0.158475092041815	0.53546926580406	0.0075	0.0068	0.0654	0.0215	0.0562	0.0246	0.026	0.0354	0.0016	0.0399	0.0424	0.0973	0.0026	0.047	0.1036	0.0214	0.0195	0.0029	0.0026	0.0276	0.0237	0.1308	0.0316	0.0958	0.0583	0.0012
18	rs1660281	62542694	0.87	0.165571370278195	0.91	0.431857736337621	0.173413364828412	0.545251073486137	0.0075	0.0068	0.0644	0.0214	0.0563	0.0246	0.026	0.0354	0.0016	0.0399	0.0424	0.0979	0.0026	0.047	0.1037	0.0214	0.0195	0.0029	0.0026	0.0276	0.0237	0.1307	0.0316	0.096	0.0583	0.0012
18	rs56668873	62549053	0.85	0.2244882202137	0.91	0.431857736337621	0.190613803419848	0.514658107299381	0.0076	0.0071	0.0633	0.0211	0.0556	0.0244	0.0258	0.0353	0.0019	0.0386	0.0437	0.0988	0.003	0.047	0.1032	0.0211	0.0188	0.0032	0.0028	0.0278	0.0244	0.1311	0.0321	0.0949	0.0587	0.0016
18	rs77233749	62549413	0.85	0.2244882202137	0.91	0.431857736337621	0.210472159917466	0.573720329109942	0.0077	0.0071	0.0627	0.0206	0.0561	0.0243	0.0254	0.0355	0.0019	0.0383	0.0437	0.0993	0.0032	0.0473	0.1023	0.0206	0.0185	0.0032	0.0029	0.0277	0.0245	0.1313	0.0322	0.0952	0.0592	0.0017
18	rs9676063	62549673	0.85	0.2244882202137	0.91	0.431857736337621	0.181269551779599	0.615194496992373	0.0078	0.0072	0.0626	0.0203	0.0558	0.0242	0.0251	0.0356	0.002	0.0382	0.044	0.0997	0.0033	0.0475	0.1021	0.0204	0.0183	0.0033	0.0029	0.0276	0.025	0.1314	0.0323	0.095	0.0593	0.0018
18	rs12963967	62553759	0.84	0.258953137461488	0.91	0.431857736337621	0.136554597268285	0.97918253807728	0.0078	0.0077	0.0622	0.0188	0.0545	0.0221	0.0234	0.0352	0.0022	0.0373	0.0447	0.1024	0.0039	0.0474	0.104	0.0189	0.017	0.0042	0.0032	0.027	0.0264	0.1324	0.0322	0.0961	0.0598	0.0023
18	rs1660300	62564365	0.84	0.258953137461488	0.91	0.431857736337621	0.131864740845596	0.936655792065007	0.0077	0.0078	0.0623	0.0189	0.0543	0.0222	0.0234	0.0352	0.0022	0.0375	0.0447	0.1026	0.0039	0.0474	0.104	0.0189	0.0169	0.0042	0.0032	0.0269	0.0264	0.1321	0.0322	0.0961	0.0597	0.0024
18	rs1660298	62565483	0.84	0.258953137461488	0.91	0.431857736337621	0.130343578084856	0.925925175292134	0.0077	0.0077	0.0622	0.0189	0.0543	0.0222	0.0234	0.0353	0.0022	0.0374	0.0447	0.1028	0.0039	0.0474	0.104	0.0189	0.0169	0.0042	0.0032	0.0269	0.0264	0.1321	0.0323	0.096	0.0596	0.0024
18	rs1440551	62567605	0.84	0.258953137461488	0.91	0.431857736337621	0.133611874873069	1.00250381547462	0.0077	0.0077	0.0622	0.0189	0.0542	0.0221	0.0235	0.0353	0.0022	0.0374	0.0448	0.103	0.0039	0.0474	0.1041	0.0189	0.0169	0.0042	0.0032	0.0269	0.0264	0.1321	0.0325	0.0958	0.0595	0.0024
18	rs79570973	62577161	0.84	0.258953137461488	0.91	0.431857736337621	0.151648793335025	1.18653532214269	0.0077	0.0077	0.0622	0.0189	0.0542	0.0221	0.0235	0.0353	0.0022	0.0373	0.0447	0.103	0.0039	0.0474	0.104	0.0189	0.0169	0.0042	0.0032	0.0269	0.0264	0.1321	0.0324	0.0958	0.0595	0.0024
18	rs117854255	62593968	0.83	0.29697514221559	0.92	0.387761932740255	0.207834177265148	0.470837901721992	0.0092	0.008	0.0641	0.0181	0.0507	0.0208	0.0237	0.0349	0.0021	0.0357	0.0439	0.1034	0.004	0.0462	0.1052	0.0178	0.0166	0.0047	0.0032	0.0267	0.026	0.1325	0.0317	0.1014	0.06	0.0024
18	rs4940639	62594306	0.83	0.29697514221559	0.92	0.387761932740255	0.207475906459273	0.460746196235528	0.0092	0.008	0.0641	0.0181	0.0507	0.0208	0.0237	0.0349	0.0021	0.0357	0.0439	0.1034	0.004	0.0462	0.1052	0.0178	0.0166	0.0047	0.0032	0.0267	0.026	0.1325	0.0317	0.1014	0.06	0.0024
18	rs74614912	62601085	0.83	0.29697514221559	0.92	0.387761932740255	0.244983292422617	0.502134642320138	0.0093	0.008	0.0641	0.0181	0.0509	0.0208	0.0236	0.0349	0.0021	0.0357	0.0438	0.1034	0.004	0.0462	0.1052	0.0178	0.0165	0.0047	0.0032	0.0266	0.026	0.1325	0.0317	0.1015	0.06	0.0024
18	rs36000971	62605380	0.81	0.384295662080596	0.92	0.387761932740255	0.768127611930732	0.665699287722865	0.0106	0.0078	0.0675	0.0162	0.0441	0.0203	0.023	0.0353	0.0021	0.0331	0.0411	0.1021	0.0046	0.0469	0.1077	0.0167	0.0153	0.0058	0.0034	0.0252	0.026	0.1354	0.0301	0.109	0.0609	0.0026
18	rs1942697	62606602	0.81	0.384295662080596	0.92	0.387761932740255	0.663400759767141	0.518665431578416	0.0105	0.0079	0.068	0.0159	0.0431	0.0203	0.0228	0.0354	0.0021	0.0325	0.0406	0.1022	0.0047	0.0471	0.1082	0.0165	0.0151	0.006	0.0034	0.025	0.026	0.136	0.0299	0.1103	0.061	0.0026
18	rs2156175	62608159	0.81	0.384295662080596	0.92	0.387761932740255	0.588397549559231	0.477868117494258	0.0105	0.0079	0.0681	0.0159	0.0431	0.0203	0.0228	0.0355	0.0021	0.0325	0.0407	0.102	0.0047	0.0471	0.1078	0.0165	0.0151	0.006	0.0034	0.0251	0.0261	0.1361	0.0298	0.1105	0.0611	0.0028
18	rs9963329	62611829	0.81	0.384295662080596	0.92	0.387761932740255	0.606640300388713	0.542591677348142	0.0106	0.0079	0.0682	0.0159	0.0429	0.0203	0.0229	0.0356	0.0022	0.0322	0.0406	0.1019	0.0048	0.0471	0.1077	0.0165	0.0152	0.006	0.0035	0.0251	0.0261	0.1361	0.0298	0.1107	0.061	0.0029
18	rs6566147	62613183	0.81	0.384295662080596	0.92	0.387761932740255	0.599339778598717	0.510934210496508	0.0106	0.0079	0.0682	0.0158	0.0429	0.0203	0.0229	0.0356	0.0022	0.0321	0.0406	0.1018	0.0048	0.0471	0.1076	0.0165	0.0152	0.0061	0.0035	0.0251	0.0261	0.1361	0.0298	0.1107	0.0609	0.0029
18	rs117245576	62615452	0.81	0.384295662080596	0.92	0.387761932740255	0.614328817701477	0.499392762355661	0.0106	0.0079	0.0682	0.0158	0.0428	0.0203	0.0229	0.0356	0.0022	0.0321	0.0406	0.1018	0.0048	0.0471	0.1076	0.0165	0.0153	0.0061	0.0035	0.0251	0.0261	0.1361	0.0298	0.1108	0.0609	0.0029
18	rs62101076	62619035	0.81	0.384295662080596	0.93	0.346822133743557	0.622760646768627	0.515624675234527	0.0106	0.0079	0.0683	0.0158	0.0427	0.0204	0.0229	0.0355	0.0022	0.0321	0.0406	0.1017	0.0048	0.0471	0.1077	0.0165	0.0153	0.0061	0.0035	0.025	0.0261	0.1361	0.0298	0.1109	0.0608	0.0029
18	rs8098969	62621629	0.81	0.384295662080596	0.94	0.308944172156586	0.639498901252407	0.510107606827484	0.0106	0.0079	0.0683	0.0158	0.0427	0.0204	0.023	0.0355	0.0022	0.032	0.0406	0.1016	0.0048	0.0471	0.1077	0.0165	0.0153	0.0061	0.0036	0.025	0.026	0.1362	0.0298	0.111	0.0608	0.0029
18	rs62101079	62624429	0.81	0.384295662080596	0.94	0.308944172156586	0.653435019700581	0.454050353167026	0.0106	0.0078	0.0685	0.0157	0.0425	0.0204	0.023	0.0355	0.0022	0.0319	0.0406	0.1014	0.0048	0.047	0.1078	0.0165	0.0154	0.0061	0.0036	0.025	0.026	0.1362	0.0297	0.1113	0.0606	0.003
18	rs10164157	62630036	0.81	0.384295662080596	0.94	0.308944172156586	0.670106506685079	0.502683476714649	0.0105	0.0078	0.0692	0.0155	0.0418	0.0207	0.0233	0.0354	0.0024	0.0315	0.0405	0.1005	0.0049	0.0468	0.108	0.0166	0.0158	0.0063	0.0039	0.0249	0.0258	0.1365	0.0295	0.1124	0.0601	0.003
18	rs75594182	62648867	0.81	0.384295662080596	0.93	0.346822133743557	0.716178136502307	0.520049079486106	0.0105	0.0077	0.069	0.0155	0.0414	0.0208	0.0233	0.0354	0.0024	0.0315	0.0404	0.1001	0.0049	0.0468	0.1083	0.0166	0.0159	0.0063	0.0039	0.0248	0.0259	0.1366	0.0295	0.1129	0.0601	0.003
18	rs76815080	62659440	0.8	0.433874260405774	0.93	0.346822133743557	0.734596025724708	0.491053777605871	0.0105	0.0077	0.069	0.0155	0.041	0.0209	0.0233	0.0354	0.0023	0.0315	0.0403	0.0998	0.0049	0.0468	0.1084	0.0166	0.016	0.0064	0.0039	0.0249	0.0259	0.1368	0.0295	0.1132	0.0601	0.003
18	rs113210820	62661149	0.8	0.433874260405774	0.93	0.346822133743557	0.737534889917048	0.485061195004079	0.0105	0.0077	0.069	0.0155	0.041	0.021	0.0233	0.0354	0.0023	0.0316	0.0403	0.0998	0.0049	0.0468	0.1084	0.0166	0.016	0.0064	0.0039	0.0249	0.0259	0.1368	0.0295	0.1133	0.0601	0.003
18	rs76406025	62663450	0.8	0.433874260405774	0.93	0.346822133743557	0.738289277471413	0.442328836132061	0.0105	0.0077	0.0689	0.0155	0.0409	0.021	0.0233	0.0354	0.0023	0.0316	0.0403	0.0997	0.0049	0.0468	0.1084	0.0166	0.016	0.0064	0.0039	0.0249	0.0259	0.1368	0.0295	0.1133	0.0601	0.003
18	rs17686332	62683556	0.8	0.433874260405774	0.92	0.387761932740255	0.738364734907263	0.427266383842805	0.0105	0.0077	0.0688	0.0155	0.0407	0.0211	0.0233	0.0353	0.0023	0.0316	0.0402	0.0995	0.005	0.0468	0.1085	0.0166	0.0161	0.0064	0.0039	0.0249	0.0259	0.1369	0.0296	0.1137	0.0601	0.003
18	rs9944656	62685177	0.8	0.433874260405774	0.92	0.387761932740255	0.767053055056994	0.442328836132061	0.0105	0.0076	0.0688	0.0155	0.0406	0.0211	0.0233	0.0354	0.0023	0.0316	0.0402	0.0992	0.005	0.0468	0.1085	0.0167	0.0161	0.0064	0.0039	0.0249	0.0261	0.1369	0.0296	0.1137	0.0601	0.003
18	rs117081405	62685854	0.8	0.433874260405774	0.92	0.387761932740255	0.80669696779203	0.417825945837008	0.0105	0.0076	0.0686	0.0155	0.0406	0.0212	0.0234	0.0354	0.0023	0.0316	0.0403	0.0991	0.005	0.0468	0.1085	0.0167	0.0161	0.0064	0.0039	0.0249	0.0261	0.137	0.0296	0.1137	0.0602	0.0029
18	rs72940930	62698888	0.79	0.487570276707753	0.92	0.387761932740255	1.22440185151762	0.381414158792163	0.0107	0.0074	0.0699	0.0154	0.0384	0.0225	0.0249	0.0358	0.0023	0.0313	0.0402	0.0969	0.0055	0.0465	0.1092	0.017	0.0174	0.0067	0.004	0.0243	0.0265	0.138	0.0275	0.1151	0.0581	0.0024
18	rs74911134	62707899	0.79	0.487570276707753	0.92	0.387761932740255	1.26051037115469	0.370748045815645	0.0107	0.0074	0.0698	0.0155	0.0382	0.0226	0.0251	0.0359	0.0023	0.0313	0.0402	0.0967	0.0055	0.0466	0.1092	0.017	0.0176	0.0067	0.004	0.0242	0.0266	0.1381	0.0274	0.1153	0.058	0.0024
18	rs17175075	62719849	0.79	0.487570276707753	0.91	0.431857736337621	1.26220402849941	0.36746393293686	0.0107	0.0074	0.0698	0.0155	0.0382	0.0226	0.0251	0.0359	0.0023	0.0313	0.0402	0.0967	0.0055	0.0466	0.1092	0.017	0.0176	0.0067	0.004	0.0242	0.0266	0.1381	0.0274	0.1153	0.058	0.0024
18	rs17175187	62720790	0.79	0.487570276707753	0.91	0.431857736337621	1.2584415308119	0.366959417921597	0.0107	0.0074	0.0698	0.0155	0.0382	0.0226	0.0251	0.0359	0.0023	0.0313	0.0402	0.0969	0.0055	0.0466	0.1091	0.017	0.0176	0.0067	0.004	0.0242	0.0266	0.1381	0.0274	0.1153	0.058	0.0024
18	rs77407616	62728432	0.8	0.433874260405774	0.9	0.479198205640863	1.32327277652687	0.384349363002123	0.0107	0.0072	0.0698	0.0155	0.0381	0.0228	0.0254	0.036	0.0023	0.0312	0.04	0.0968	0.0055	0.0466	0.1091	0.017	0.0179	0.0067	0.004	0.0241	0.0267	0.1383	0.0272	0.1155	0.0578	0.0023
18	rs1300356	62740304	0.8	0.433874260405774	0.89	0.529866637543626	1.35881063242195	0.425557653857515	0.0107	0.0071	0.0697	0.0155	0.0381	0.0228	0.0255	0.036	0.0023	0.0312	0.0399	0.0965	0.0055	0.0464	0.1091	0.017	0.018	0.0067	0.0039	0.0248	0.0267	0.1383	0.0271	0.1157	0.0576	0.0023
18	rs17074140	62745431	0.8	0.433874260405774	0.89	0.529866637543626	1.35832672135458	0.427660967777621	0.0107	0.0071	0.0697	0.0155	0.0381	0.0228	0.0255	0.036	0.0023	0.0312	0.0399	0.0965	0.0055	0.0464	0.1091	0.017	0.018	0.0067	0.0039	0.0248	0.0267	0.1383	0.0271	0.1157	0.0576	0.0023
18	rs78550458	62751719	0.8	0.433874260405774	0.88	0.583941145430028	1.35561801663807	0.445251592271418	0.0107	0.0071	0.0698	0.0155	0.0381	0.0228	0.0255	0.036	0.0023	0.0312	0.0399	0.0965	0.0055	0.0464	0.109	0.017	0.018	0.0067	0.0039	0.0248	0.0267	0.1383	0.0271	0.1157	0.0576	0.0023
18	rs392221	62761193	0.8	0.433874260405774	0.88	0.583941145430028	1.34383956178627	0.416649911554731	0.0107	0.007	0.0698	0.0154	0.038	0.0228	0.0255	0.036	0.0023	0.0312	0.0399	0.0964	0.0056	0.0464	0.109	0.0171	0.018	0.0067	0.0039	0.0248	0.0267	0.1387	0.0271	0.1159	0.0575	0.0023
18	rs117439803	62778019	0.8	0.433874260405774	0.88	0.583941145430028	1.34982049893568	0.429635355396446	0.0107	0.007	0.0698	0.0154	0.038	0.0228	0.0255	0.036	0.0023	0.0312	0.0398	0.0963	0.0056	0.0464	0.109	0.0171	0.018	0.0067	0.0039	0.0248	0.0267	0.1387	0.0271	0.1159	0.0575	0.0023
18	rs72940990	62785400	0.79	0.487570276707753	0.85	0.767309033253442	1.47330163160519	0.418218156934874	0.0106	0.007	0.0699	0.0155	0.0379	0.0227	0.0255	0.036	0.0023	0.0314	0.0397	0.0956	0.0056	0.0464	0.1092	0.0171	0.0184	0.007	0.0041	0.0247	0.0266	0.1388	0.027	0.1158	0.0573	0.0024
18	rs111961476	62786087	0.79	0.487570276707753	0.85	0.767309033253442	1.47439892920362	0.418610467744547	0.0106	0.007	0.0699	0.0155	0.0379	0.0227	0.0255	0.036	0.0023	0.0314	0.0396	0.0958	0.0056	0.0464	0.1092	0.0171	0.0184	0.007	0.0041	0.0247	0.0266	0.1388	0.027	0.1158	0.0573	0.0024
18	rs17262529	62791554	0.79	0.487570276707753	0.85	0.767309033253442	1.47849149665287	0.420180706623902	0.0106	0.007	0.0699	0.0155	0.0379	0.0227	0.0255	0.0359	0.0023	0.0314	0.0396	0.0957	0.0056	0.0463	0.1092	0.0171	0.0184	0.007	0.0041	0.0247	0.0266	0.1389	0.027	0.1159	0.0572	0.0024
18	rs75680992	62798011	0.79	0.487570276707753	0.85	0.767309033253442	1.4825882223767	0.421490453415777	0.0106	0.007	0.0698	0.0155	0.0379	0.0227	0.0255	0.0359	0.0023	0.0314	0.0396	0.0957	0.0056	0.0463	0.1092	0.0171	0.0184	0.007	0.0041	0.0247	0.0266	0.139	0.027	0.116	0.0572	0.0024
18	rs176127	62800404	0.79	0.487570276707753	0.85	0.767309033253442	1.4838880514216	0.42227683018828	0.0106	0.007	0.0698	0.0155	0.0379	0.0227	0.0255	0.0359	0.0023	0.0314	0.0396	0.0956	0.0056	0.0463	0.1092	0.0171	0.0184	0.007	0.0041	0.0247	0.0266	0.139	0.027	0.116	0.0572	0.0024
18	rs75790424	62808737	0.79	0.487570276707753	0.85	0.767309033253442	1.48238828572045	0.428450429452184	0.0106	0.007	0.0698	0.0155	0.0379	0.0227	0.0255	0.0359	0.0023	0.0314	0.0396	0.0956	0.0056	0.0463	0.1092	0.0171	0.0184	0.007	0.0041	0.0247	0.0266	0.139	0.027	0.116	0.0572	0.0024
18	rs17074291	62832322	0.79	0.487570276707753	0.84	0.835693000351761	1.70413429247743	0.396281241577212	0.0108	0.0069	0.0699	0.0155	0.0378	0.023	0.0252	0.0355	0.0024	0.0321	0.0391	0.0943	0.0057	0.0467	0.1099	0.0172	0.0189	0.0075	0.0044	0.0243	0.0265	0.1389	0.027	0.1159	0.0568	0.0023
18	rs3965970	62832871	0.79	0.487570276707753	0.84	0.835693000351761	1.59834262733102	0.393578125491119	0.0108	0.007	0.0699	0.0155	0.0379	0.023	0.0253	0.0356	0.0024	0.0322	0.0388	0.0943	0.0058	0.0468	0.1099	0.0172	0.019	0.0071	0.0044	0.0243	0.0263	0.1391	0.0271	0.1159	0.0568	0.0023
18	rs9951854	62833162	0.79	0.487570276707753	0.84	0.835693000351761	1.50303352691442	0.385883260852052	0.0108	0.0069	0.0699	0.0155	0.0379	0.023	0.0253	0.0357	0.0024	0.0322	0.0388	0.0943	0.0058	0.0468	0.1099	0.0172	0.019	0.0069	0.0044	0.0243	0.0262	0.1392	0.0271	0.1159	0.0568	0.0023
18	rs34450202	62859853	0.79	0.487570276707753	0.84	0.835693000351761	1.45211323849926	0.393063826291004	0.0108	0.0067	0.0697	0.0155	0.038	0.0231	0.0252	0.0361	0.0025	0.0325	0.0387	0.0938	0.0059	0.0467	0.1098	0.0175	0.0191	0.0065	0.0045	0.0239	0.0265	0.1393	0.0269	0.1164	0.0566	0.0024
18	rs480018	62861599	0.79	0.487570276707753	0.84	0.835693000351761	1.46035631894596	0.392806746455667	0.0108	0.0067	0.0697	0.0154	0.038	0.0231	0.0252	0.0362	0.0025	0.0326	0.0387	0.0939	0.0059	0.0467	0.1099	0.0174	0.0191	0.0065	0.0045	0.0239	0.0265	0.1393	0.0269	0.1164	0.0566	0.0024
18	rs71358659	62862670	0.79	0.487570276707753	0.84	0.835693000351761	1.46055515931796	0.396410088724221	0.0108	0.0066	0.0696	0.0154	0.038	0.0231	0.0251	0.0363	0.0025	0.0326	0.0387	0.0938	0.0059	0.0467	0.1098	0.0175	0.0191	0.0065	0.0045	0.0239	0.0266	0.1393	0.0269	0.1165	0.0565	0.0024
18	rs117759895	62884921	0.79	0.487570276707753	0.84	0.835693000351761	1.47070921150399	0.384604894468253	0.0109	0.0066	0.0695	0.0154	0.0381	0.0233	0.0251	0.0363	0.0026	0.033	0.0388	0.0935	0.006	0.0466	0.1099	0.0173	0.0192	0.0064	0.0045	0.0238	0.0265	0.1391	0.0269	0.1169	0.0564	0.0024
18	rs4121787	62894657	0.79	0.487570276707753	0.84	0.835693000351761	1.50142627715658	0.393963971887036	0.0109	0.0065	0.0694	0.0154	0.0381	0.0234	0.025	0.0364	0.0026	0.033	0.0389	0.0934	0.006	0.0466	0.1099	0.0172	0.0192	0.0064	0.0045	0.0237	0.0265	0.139	0.0269	0.1172	0.0563	0.0024
18	rs9958055	62895315	0.79	0.487570276707753	0.84	0.835693000351761	1.49480301240446	0.391265245631438	0.0109	0.0065	0.0695	0.0154	0.0381	0.0234	0.025	0.0364	0.0026	0.0329	0.0389	0.0933	0.006	0.0466	0.1098	0.0172	0.0192	0.0064	0.0045	0.0237	0.0265	0.139	0.0269	0.1172	0.0563	0.0024
18	rs71358663	62902053	0.78	0.545501786478432	0.84	0.835693000351761	1.87330041034127	0.341370173441047	0.0118	0.0066	0.0686	0.0153	0.0392	0.0237	0.0245	0.036	0.0025	0.0322	0.0395	0.0897	0.0058	0.0472	0.1105	0.0182	0.0198	0.006	0.0046	0.023	0.0269	0.1394	0.0257	0.1196	0.0562	0.0021
18	rs72935203	62907923	0.78	0.545501786478432	0.83	0.907803730152893	1.93071898573187	0.376705534595236	0.0118	0.0066	0.0688	0.0153	0.0392	0.0238	0.0245	0.036	0.0025	0.0322	0.0396	0.0895	0.0058	0.0472	0.1105	0.0182	0.02	0.006	0.0046	0.023	0.027	0.1394	0.0255	0.1198	0.056	0.0021
18	rs17074458	62916544	0.77	0.607778593196603	0.83	0.907803730152893	1.98595127133907	0.424113247561946	0.0119	0.0066	0.0688	0.0153	0.0392	0.0238	0.0245	0.0366	0.0025	0.0323	0.0396	0.0893	0.0059	0.0474	0.1098	0.0183	0.02	0.006	0.0047	0.023	0.027	0.1392	0.0255	0.1198	0.056	0.0022
18	rs118039221	62924303	0.77	0.607778593196603	0.83	0.907803730152893	1.9800835827004	0.402996549047423	0.0119	0.0068	0.0689	0.0154	0.0392	0.0238	0.0245	0.0365	0.0026	0.0324	0.0397	0.0887	0.0059	0.0473	0.1099	0.0184	0.02	0.006	0.0047	0.023	0.0267	0.1392	0.0258	0.1196	0.0559	0.0022
18	rs681929	62925996	0.77	0.607778593196603	0.83	0.907803730152893	1.99493010678378	0.444453970025949	0.0118	0.0068	0.0689	0.0154	0.0392	0.0238	0.0245	0.0365	0.0026	0.0324	0.0397	0.0886	0.0059	0.0473	0.1099	0.0184	0.02	0.006	0.0047	0.023	0.0267	0.1392	0.0258	0.1196	0.0559	0.0022
18	rs17074511	62927790	0.77	0.607778593196603	0.83	0.907803730152893	1.98030489915735	0.468006473061763	0.0117	0.0068	0.0689	0.0154	0.0393	0.0238	0.0245	0.0365	0.0026	0.0325	0.0398	0.0884	0.0059	0.0473	0.1099	0.0185	0.02	0.0061	0.0047	0.023	0.0267	0.1391	0.0259	0.1196	0.056	0.0022
18	rs72939250	62931252	0.77	0.607778593196603	0.83	0.907803730152893	2.00059040096869	0.530038544089094	0.0118	0.0068	0.0694	0.0155	0.0393	0.024	0.0246	0.0362	0.0026	0.0325	0.0398	0.0879	0.006	0.047	0.1098	0.0186	0.0202	0.0061	0.0049	0.0229	0.0272	0.1389	0.0263	0.1185	0.0559	0.0022
18	rs76198409	62935276	0.77	0.607778593196603	0.83	0.907803730152893	1.96947016468633	0.505292519861458	0.0118	0.0069	0.0694	0.0157	0.0394	0.024	0.0245	0.0362	0.0027	0.0325	0.0399	0.0879	0.0059	0.0469	0.1098	0.0185	0.0202	0.0061	0.0049	0.0229	0.0272	0.1388	0.0263	0.1185	0.0558	0.0022
18	rs117976255	62937131	0.77	0.607778593196603	0.83	0.907803730152893	1.95424701286582	0.480307934763539	0.0118	0.0068	0.0694	0.0157	0.0394	0.024	0.0245	0.0362	0.0027	0.0326	0.0399	0.0879	0.0059	0.0469	0.1098	0.0185	0.0202	0.0061	0.005	0.0229	0.0272	0.1388	0.0263	0.1185	0.0558	0.0022
18	rs588715	62946361	0.77	0.607778593196603	0.83	0.907803730152893	1.88776306293263	0.421752534991951	0.0119	0.0067	0.0697	0.0159	0.0393	0.0243	0.0241	0.0361	0.0027	0.033	0.0401	0.0871	0.0059	0.0467	0.11	0.0187	0.0205	0.0061	0.005	0.0227	0.0271	0.1387	0.0264	0.1184	0.0556	0.0023
18	rs681787	62947359	0.77	0.607778593196603	0.83	0.907803730152893	1.87286603142201	0.417825945837008	0.0119	0.0067	0.0697	0.0159	0.0393	0.0243	0.0241	0.0361	0.0027	0.033	0.0401	0.0871	0.0059	0.0467	0.11	0.0188	0.0205	0.0061	0.005	0.0227	0.0272	0.1387	0.0264	0.1182	0.0556	0.0023
18	rs673228	62955906	0.77	0.607778593196603	0.83	0.907803730152893	1.88678319143902	0.414822314671154	0.0119	0.0067	0.0697	0.0159	0.0393	0.0243	0.0241	0.0361	0.0027	0.033	0.0401	0.087	0.0059	0.0466	0.11	0.0188	0.0205	0.0061	0.005	0.0227	0.0272	0.1387	0.0264	0.1182	0.0556	0.0023
18	rs17766889	62967213	0.77	0.607778593196603	0.83	0.907803730152893	1.86722223761211	0.345577435925207	0.0119	0.0066	0.0697	0.016	0.0393	0.0244	0.0242	0.0362	0.0027	0.0332	0.0402	0.0868	0.0059	0.0466	0.1097	0.0188	0.0207	0.0061	0.005	0.0225	0.0272	0.1386	0.0264	0.118	0.0556	0.0023
18	rs17767485	62979163	0.77	0.607778593196603	0.83	0.907803730152893	1.96229488739375	0.357285961179865	0.0119	0.0064	0.0696	0.0163	0.0394	0.0247	0.0246	0.0363	0.0027	0.0337	0.0402	0.0863	0.0058	0.0467	0.109	0.019	0.0211	0.0062	0.0051	0.0222	0.0273	0.1382	0.0265	0.1177	0.0558	0.0023
18	rs1505999	62979859	0.77	0.607778593196603	0.83	0.907803730152893	1.95986832833717	0.362930373415725	0.0119	0.0064	0.0696	0.0163	0.0394	0.0247	0.0246	0.0363	0.0027	0.0337	0.0403	0.0863	0.0058	0.0467	0.109	0.019	0.0211	0.0062	0.0051	0.0223	0.0273	0.1382	0.0264	0.1177	0.0559	0.0023
18	rs117577529	62991331	0.77	0.607778593196603	0.83	0.907803730152893	1.92260556052517	0.312104827994577	0.0119	0.0064	0.0697	0.0163	0.0394	0.0247	0.0247	0.0363	0.0027	0.0338	0.0404	0.0859	0.0058	0.0465	0.1088	0.019	0.0214	0.0062	0.0051	0.0222	0.0273	0.1382	0.0264	0.1173	0.0559	0.0023
18	rs74674363	62994975	0.77	0.607778593196603	0.82	0.983693090035176	1.93532904203698	0.31186421620162	0.0119	0.0064	0.0698	0.0163	0.0394	0.0247	0.0248	0.0363	0.0027	0.0339	0.0404	0.0858	0.0058	0.0465	0.1086	0.0189	0.0215	0.0062	0.0051	0.0222	0.0274	0.1382	0.0264	0.1172	0.0559	0.0023
18	rs8083346	62998775	0.77	0.607778593196603	0.82	0.983693090035176	1.95413684536945	0.311022509625061	0.0119	0.0064	0.0699	0.0163	0.0395	0.0247	0.0248	0.0364	0.0027	0.034	0.0405	0.0855	0.0058	0.0465	0.1085	0.0189	0.0216	0.0062	0.005	0.0223	0.0274	0.1381	0.0265	0.1173	0.056	0.0023
18	rs11151191	63000437	0.77	0.607778593196603	0.82	0.983693090035176	1.94016260872684	0.289497283324238	0.0119	0.0064	0.0699	0.0163	0.0395	0.0247	0.0248	0.0364	0.0027	0.034	0.0405	0.0854	0.0058	0.0465	0.1085	0.0189	0.0216	0.0062	0.0051	0.0223	0.0274	0.1381	0.0265	0.1172	0.056	0.0023
18	rs11877729	63003214	0.77	0.607778593196603	0.82	0.983693090035176	1.92238643933095	0.267758661016164	0.0119	0.0064	0.0699	0.0162	0.0395	0.0247	0.0248	0.0364	0.0027	0.034	0.0405	0.0854	0.0058	0.0465	0.1084	0.0189	0.0216	0.0062	0.0051	0.0222	0.0274	0.1381	0.0265	0.1172	0.056	0.0023
18	rs470490	63031236	0.77	0.607778593196603	0.82	0.983693090035176	1.87178023463066	0.405069021324154	0.0122	0.007	0.0705	0.0168	0.0392	0.0249	0.026	0.0369	0.0029	0.0348	0.0407	0.0799	0.0061	0.046	0.1052	0.0201	0.0232	0.0062	0.0052	0.0223	0.0274	0.1393	0.0279	0.1143	0.0565	0.0029
18	rs470497	63031505	0.78	0.545501786478432	0.82	0.983693090035176	1.7444462350062	0.570885871861992	0.0128	0.0073	0.0704	0.0178	0.0387	0.0252	0.0269	0.0374	0.0031	0.0356	0.0409	0.0777	0.0066	0.0456	0.1025	0.0213	0.0244	0.006	0.0052	0.0228	0.0285	0.1391	0.0281	0.1109	0.0563	0.0033
18	rs96214	63031658	0.78	0.545501786478432	0.82	0.983693090035176	1.5797870314425	0.654851644018312	0.013	0.0075	0.0703	0.0185	0.0388	0.0255	0.027	0.0378	0.0032	0.0358	0.0408	0.0767	0.0067	0.0448	0.1027	0.0224	0.0249	0.0057	0.0051	0.0226	0.0284	0.1386	0.028	0.1102	0.0559	0.0033
18	rs470398	63031683	0.78	0.545501786478432	0.81	1.06340942734078	1.55550683210689	0.604545970678209	0.0129	0.0075	0.0706	0.0187	0.0387	0.0256	0.0274	0.0377	0.0032	0.0358	0.0407	0.0769	0.0067	0.0449	0.1023	0.0224	0.0249	0.0057	0.0051	0.0224	0.0284	0.1382	0.0276	0.1101	0.0564	0.0033
18	rs616329	63031900	0.79	0.487570276707753	0.8	1.14699780192835	1.34114177493537	0.566357846757631	0.0126	0.0076	0.0705	0.0183	0.0387	0.0256	0.0273	0.0375	0.0032	0.0362	0.0407	0.0778	0.0066	0.0442	0.1023	0.0228	0.0247	0.0054	0.0049	0.0224	0.0285	0.1397	0.0279	0.1099	0.0555	0.0033
18	rs75732984	63035557	0.8	0.433874260405774	0.8	1.14699780192835	1.09449634048335	0.648713184599272	0.0124	0.0074	0.0728	0.0177	0.0384	0.0242	0.0254	0.0361	0.0034	0.0368	0.0399	0.0805	0.0059	0.0412	0.103	0.0219	0.0233	0.0052	0.0046	0.023	0.0295	0.1442	0.0282	0.1105	0.055	0.0034
18	rs17696900	63036504	0.8	0.433874260405774	0.8	1.14699780192835	1.13267564081217	0.654705335324156	0.0124	0.0074	0.0728	0.0177	0.0384	0.0241	0.0251	0.0361	0.0035	0.0368	0.0399	0.0805	0.006	0.0411	0.103	0.0219	0.0233	0.0056	0.0047	0.023	0.0296	0.1443	0.0279	0.1105	0.055	0.0034
18	rs114515216	63041523	0.8	0.433874260405774	0.8	1.14699780192835	1.13096176425217	0.69462557120094	0.0124	0.0074	0.0729	0.0176	0.0383	0.024	0.0249	0.0361	0.0035	0.0369	0.0398	0.0808	0.0059	0.0409	0.103	0.0218	0.0232	0.0056	0.0047	0.023	0.0296	0.1447	0.0279	0.1105	0.055	0.0034
18	rs117504131	63042202	0.8	0.433874260405774	0.8	1.14699780192835	1.14850946204379	0.695960478262597	0.0124	0.0074	0.073	0.0176	0.0384	0.024	0.0249	0.0361	0.0035	0.037	0.0398	0.0805	0.0059	0.0408	0.1029	0.0218	0.0231	0.0056	0.0047	0.0231	0.0296	0.1447	0.028	0.1104	0.0552	0.0034
18	rs79387511	63042428	0.8	0.433874260405774	0.8	1.14699780192835	1.15086930138765	0.730267444865262	0.0124	0.0074	0.0733	0.0176	0.0383	0.024	0.0249	0.0363	0.0035	0.0369	0.0398	0.0805	0.0059	0.0408	0.1029	0.0217	0.0231	0.0056	0.0047	0.0231	0.0296	0.1447	0.028	0.1104	0.0552	0.0034
18	rs574936	63047392	0.8	0.433874260405774	0.8	1.14699780192835	1.1313224951285	0.731467295223636	0.0124	0.0075	0.0735	0.0176	0.0384	0.024	0.0248	0.0364	0.0034	0.037	0.0397	0.0807	0.0059	0.0407	0.1028	0.0217	0.0231	0.0056	0.0047	0.0231	0.0297	0.1444	0.028	0.1105	0.0552	0.0034
18	rs11662309	63047875	0.8	0.433874260405774	0.79	1.23450020912344	1.1343905426685	0.709937086029865	0.0124	0.0075	0.0735	0.0177	0.0384	0.024	0.0248	0.0364	0.0034	0.037	0.0397	0.0807	0.0059	0.0407	0.1028	0.0217	0.0231	0.0056	0.0047	0.0231	0.0297	0.1445	0.028	0.1105	0.0552	0.0034
18	rs572354	63050037	0.8	0.433874260405774	0.79	1.23450020912344	1.10975937237044	0.730567366716294	0.0124	0.0075	0.0735	0.0177	0.0384	0.0239	0.0247	0.0365	0.0034	0.0368	0.0398	0.0809	0.0059	0.0407	0.1026	0.0217	0.023	0.0056	0.0046	0.0232	0.0297	0.1446	0.028	0.1105	0.0554	0.0034
18	rs116907056	63059975	0.8	0.433874260405774	0.78	1.32595579198345	0.993385667792663	0.721731138302236	0.0123	0.0075	0.0737	0.0177	0.0384	0.0237	0.0246	0.0365	0.0034	0.0367	0.0398	0.0811	0.0057	0.0408	0.1027	0.0217	0.0228	0.0055	0.0044	0.0233	0.0296	0.1446	0.0282	0.1104	0.0553	0.0034
18	rs72944960	63069883	0.8	0.433874260405774	0.77	1.42140104222308	0.937389450404384	0.690180056494469	0.0123	0.0074	0.0739	0.0178	0.0384	0.0237	0.0245	0.0365	0.0034	0.0368	0.0398	0.0813	0.0056	0.0409	0.1028	0.0214	0.0229	0.0055	0.0043	0.0234	0.0296	0.1446	0.0282	0.1104	0.0553	0.0034
18	rs564069	63070360	0.81	0.384295662080596	0.76	1.52086998948804	0.947859947047243	0.653096437348121	0.0123	0.0075	0.074	0.0177	0.0386	0.0237	0.0245	0.0367	0.0034	0.0368	0.0396	0.0814	0.0056	0.041	0.1023	0.0212	0.0229	0.0055	0.0043	0.0235	0.0292	0.1447	0.0283	0.1105	0.0556	0.0034
18	rs113068302	63073060	0.81	0.384295662080596	0.75	1.62439437893061	0.926551415612848	0.687663793789816	0.0123	0.0075	0.074	0.0177	0.0386	0.0236	0.0245	0.0367	0.0033	0.0367	0.0396	0.0816	0.0056	0.0409	0.1024	0.0212	0.0229	0.0055	0.0043	0.0235	0.0292	0.1447	0.0283	0.1104	0.0557	0.0034
18	rs79979914	63075670	0.81	0.384295662080596	0.75	1.62439437893061	0.933548463125035	0.698335068600394	0.0123	0.0075	0.0742	0.0177	0.0387	0.0236	0.0245	0.0366	0.0033	0.0367	0.0396	0.0812	0.0056	0.0409	0.1025	0.0212	0.0229	0.0055	0.0043	0.0235	0.0292	0.1446	0.0283	0.1105	0.0558	0.0034
18	rs57961349	63081224	0.81	0.384295662080596	0.74	1.73200383724441	0.872262407860661	0.627190072470587	0.0123	0.0075	0.0743	0.0177	0.0389	0.0235	0.0243	0.0366	0.0033	0.0368	0.0396	0.0814	0.0055	0.041	0.1027	0.0212	0.0229	0.0055	0.0042	0.0235	0.0291	0.1446	0.0283	0.1106	0.0556	0.0034
18	rs1117777	63089699	0.81	0.384295662080596	0.74	1.73200383724441	0.790999875022778	0.672168537723532	0.0122	0.0074	0.0747	0.0177	0.0389	0.0234	0.0242	0.0363	0.0032	0.0365	0.0397	0.0818	0.0055	0.0411	0.1027	0.0212	0.0227	0.0055	0.004	0.0236	0.0291	0.1445	0.0285	0.1104	0.0556	0.0034
18	rs118101179	63092786	0.81	0.384295662080596	0.74	1.73200383724441	0.779604552368068	0.674671839768706	0.0121	0.0074	0.0749	0.0176	0.0389	0.0233	0.0241	0.0364	0.0032	0.0364	0.0397	0.0821	0.0055	0.0411	0.1028	0.0212	0.0226	0.0054	0.0039	0.0237	0.029	0.1445	0.0286	0.1102	0.0556	0.0034
18	rs116319877	63100741	0.81	0.384295662080596	0.74	1.73200383724441	0.559588540495988	0.599668246421217	0.0119	0.0073	0.0756	0.0175	0.039	0.0229	0.0237	0.0363	0.003	0.036	0.04	0.0837	0.0054	0.0411	0.1031	0.0214	0.0221	0.0053	0.0037	0.0242	0.0288	0.1445	0.0289	0.1095	0.0558	0.0033
18	rs10432225	63101707	0.81	0.384295662080596	0.74	1.73200383724441	0.560719929660408	0.598235415166362	0.0119	0.0073	0.0756	0.0175	0.039	0.0229	0.0237	0.0363	0.003	0.0359	0.04	0.0838	0.0054	0.041	0.1032	0.0214	0.0222	0.0053	0.0037	0.0242	0.0288	0.1445	0.0289	0.1095	0.0558	0.0033
18	rs12967727	63113845	0.84	0.258953137461488	0.74	1.73200383724441	0.176263335263472	0.691809331261264	0.0113	0.0066	0.0838	0.0166	0.0386	0.0197	0.0211	0.0358	0.0018	0.0363	0.038	0.0936	0.0043	0.042	0.1095	0.0226	0.0187	0.0031	0.0022	0.0251	0.0249	0.1491	0.0299	0.1024	0.055	0.002
18	rs36123036	63124364	0.84	0.258953137461488	0.73	1.8437260274666	0.115998486330674	0.448845578814272	0.0113	0.0065	0.084	0.0166	0.0387	0.0198	0.0211	0.0358	0.0018	0.0363	0.0381	0.0937	0.0043	0.042	0.1095	0.0226	0.0187	0.0031	0.0021	0.0251	0.0249	0.1491	0.03	0.1023	0.0549	0.0021
18	rs1305772	63125856	0.84	0.258953137461488	0.73	1.8437260274666	0.126200426766486	0.416388692764934	0.0113	0.0066	0.0842	0.0166	0.0388	0.0198	0.0211	0.0358	0.0017	0.0363	0.0382	0.0938	0.0043	0.0418	0.1097	0.0226	0.0187	0.0031	0.0021	0.0252	0.0247	0.1494	0.0293	0.1025	0.055	0.002
18	rs77858330	63125958	0.84	0.258953137461488	0.73	1.8437260274666	0.12658726618281	0.412736309120951	0.0113	0.0066	0.0842	0.0166	0.0388	0.0198	0.0211	0.0358	0.0017	0.0363	0.0383	0.0938	0.0043	0.0418	0.1097	0.0226	0.0187	0.0031	0.0021	0.0252	0.0247	0.1494	0.0293	0.1025	0.055	0.002
18	rs35751446	63127324	0.84	0.258953137461488	0.73	1.8437260274666	0.129859056777778	0.39023851175149	0.0113	0.0066	0.0842	0.0166	0.0388	0.0198	0.0211	0.0358	0.0017	0.0363	0.0384	0.0938	0.0043	0.0419	0.1097	0.0226	0.0187	0.0031	0.0021	0.0253	0.0246	0.1494	0.0289	0.1026	0.055	0.002
18	rs151039829	63127376	0.84	0.258953137461488	0.73	1.8437260274666	0.129889307400137	0.39036681258758	0.0113	0.0066	0.0842	0.0166	0.0388	0.0198	0.0211	0.0358	0.0017	0.0363	0.0384	0.0938	0.0043	0.0419	0.1097	0.0226	0.0187	0.0031	0.0021	0.0253	0.0246	0.1494	0.0289	0.1026	0.055	0.002
18	rs62088099	63130057	0.84	0.258953137461488	0.73	1.8437260274666	0.129828810416243	0.391393639915272	0.0113	0.0066	0.0842	0.0166	0.0388	0.0198	0.0211	0.0358	0.0017	0.0363	0.0384	0.0938	0.0043	0.0419	0.1097	0.0226	0.0187	0.0031	0.0021	0.0253	0.0246	0.1494	0.0289	0.1026	0.055	0.002
18	rs664666	63131419	0.84	0.258953137461488	0.73	1.8437260274666	0.13104198905076	0.391522045866783	0.0113	0.0065	0.0842	0.0166	0.0388	0.0198	0.0211	0.0358	0.0017	0.0363	0.0384	0.0939	0.0043	0.0418	0.1097	0.0226	0.0187	0.0031	0.0021	0.0253	0.0246	0.1494	0.0289	0.1026	0.055	0.002
18	rs17074890	63142114	0.84	0.258953137461488	0.73	1.8437260274666	0.125754966361722	0.392421213974657	0.0113	0.0065	0.0843	0.0166	0.0387	0.0197	0.021	0.0358	0.0017	0.0363	0.0384	0.0942	0.0043	0.0418	0.1097	0.0225	0.0186	0.0031	0.0021	0.0253	0.0246	0.1496	0.0289	0.1026	0.055	0.002
18	rs10871585	63147552	0.85	0.2244882202137	0.74	1.73200383724441	0.113307045675389	0.395379635288288	0.0113	0.0065	0.0846	0.0167	0.0387	0.0196	0.0208	0.0357	0.0016	0.0362	0.0385	0.0951	0.0042	0.0419	0.1097	0.0224	0.0181	0.003	0.0021	0.0252	0.0245	0.1503	0.0287	0.1024	0.0549	0.002
18	rs62088112	63156108	0.85	0.2244882202137	0.74	1.73200383724441	0.113752922646594	0.394735978039587	0.0113	0.0065	0.0846	0.0167	0.0387	0.0196	0.0208	0.0356	0.0016	0.0362	0.0385	0.0951	0.0042	0.0419	0.1097	0.0224	0.0181	0.003	0.0021	0.0252	0.0245	0.1503	0.0287	0.1024	0.0549	0.002
18	rs17699323	63161923	0.84	0.258953137461488	0.74	1.73200383724441	0.110626969620332	0.379885244802095	0.0113	0.0064	0.0847	0.0167	0.0387	0.0197	0.0209	0.0353	0.0015	0.0362	0.0385	0.0952	0.0042	0.0419	0.1098	0.0225	0.0181	0.0029	0.0021	0.0252	0.0245	0.1502	0.0287	0.1024	0.055	0.002
18	rs4305184	63162802	0.84	0.258953137461488	0.74	1.73200383724441	0.11057212633694	0.380522083691807	0.0113	0.0064	0.0847	0.0167	0.0387	0.0197	0.0209	0.0353	0.0015	0.0362	0.0385	0.0952	0.0042	0.0419	0.1098	0.0225	0.0181	0.0029	0.0021	0.0252	0.0245	0.1502	0.0287	0.1024	0.055	0.002
18	rs117362100	63167000	0.84	0.258953137461488	0.74	1.73200383724441	0.11057212633694	0.381031769424645	0.0113	0.0064	0.0847	0.0167	0.0387	0.0197	0.0209	0.0353	0.0015	0.0362	0.0385	0.0952	0.0042	0.0419	0.1098	0.0225	0.0181	0.0029	0.0021	0.0252	0.0245	0.1502	0.0287	0.1024	0.055	0.002
18	rs75382244	63167020	0.84	0.258953137461488	0.74	1.73200383724441	0.110188693528692	0.384221615014929	0.0112	0.0064	0.0847	0.0167	0.0387	0.0197	0.0209	0.0353	0.0015	0.0361	0.0385	0.0955	0.0042	0.0419	0.1098	0.0225	0.0181	0.0029	0.0019	0.0252	0.0245	0.1502	0.0287	0.1024	0.055	0.0019
18	rs79699798	63175087	0.84	0.258953137461488	0.75	1.62439437893061	0.110956382040588	0.38677881933423	0.0112	0.0064	0.0848	0.0168	0.0387	0.0197	0.0209	0.0352	0.0015	0.0361	0.0385	0.0955	0.0042	0.0419	0.1099	0.0225	0.0181	0.0029	0.0019	0.0252	0.0245	0.1502	0.0287	0.1024	0.0549	0.0019
18	rs12962443	63190465	0.85	0.2244882202137	0.75	1.62439437893061	0.122838897869074	0.412215255089743	0.011	0.0063	0.0852	0.0168	0.0385	0.0196	0.0206	0.0352	0.0012	0.0361	0.0385	0.0971	0.0039	0.042	0.1099	0.0223	0.0178	0.0027	0.0016	0.0253	0.0245	0.1513	0.0288	0.102	0.0547	0.0015
18	rs62086363	63192702	0.85	0.2244882202137	0.8	1.14699780192835	0.118242479265848	0.404680210884957	0.011	0.0063	0.0852	0.0167	0.0385	0.0196	0.0206	0.0352	0.0012	0.0362	0.0386	0.0973	0.0039	0.0421	0.11	0.0222	0.0177	0.0027	0.0016	0.0253	0.0245	0.1515	0.0288	0.1017	0.0546	0.0015
18	rs4941343	63196837	0.85	0.2244882202137	0.8	1.14699780192835	0.124601243976029	0.399505879599629	0.0109	0.0063	0.0852	0.0167	0.0384	0.0195	0.0205	0.0352	0.0012	0.0364	0.0385	0.0979	0.0039	0.0422	0.1102	0.0221	0.0175	0.0027	0.0016	0.0253	0.0243	0.1516	0.0288	0.1015	0.0545	0.0015
18	rs74935621	63199340	0.86	0.193417951625055	0.8	1.14699780192835	0.1238650761482	0.639821709431493	0.0097	0.0055	0.0887	0.0148	0.0377	0.017	0.0172	0.0357	0.0012	0.0383	0.0378	0.1068	0.0036	0.0429	0.1101	0.0206	0.0144	0.0026	0.0013	0.0259	0.0238	0.1555	0.0292	0.0989	0.0539	0.0015
18	rs11873964	63200045	0.86	0.193417951625055	0.8	1.14699780192835	0.145873836716104	0.714858456320074	0.0095	0.0053	0.0896	0.0144	0.0375	0.0165	0.0166	0.0358	0.0012	0.0387	0.0375	0.1084	0.0036	0.0429	0.1102	0.0203	0.0139	0.0026	0.0012	0.026	0.0236	0.1561	0.0292	0.0983	0.0538	0.0015
18	rs17074957	63204981	0.85	0.2244882202137	0.81	1.06340942734078	0.125517778506578	0.651780745892723	0.0094	0.0053	0.0897	0.0143	0.0375	0.0163	0.0162	0.0358	0.0012	0.0388	0.0375	0.1086	0.0036	0.043	0.1101	0.0203	0.0138	0.0026	0.0012	0.0261	0.0237	0.1562	0.0293	0.0982	0.0543	0.0015
18	rs8082744	63211552	0.85	0.2244882202137	0.81	1.06340942734078	0.139094130810682	0.684706147722766	0.0093	0.005	0.0904	0.0141	0.0372	0.0158	0.0154	0.0355	0.0013	0.0387	0.0373	0.1116	0.0038	0.0432	0.1099	0.0202	0.0138	0.0026	0.0012	0.0263	0.0235	0.1557	0.0291	0.0983	0.054	0.0014
18	rs9636045	63213069	0.85	0.2244882202137	0.81	1.06340942734078	0.157387248956051	0.679684788468788	0.0092	0.005	0.092	0.0135	0.0368	0.0155	0.015	0.0356	0.0013	0.0385	0.0364	0.1126	0.0039	0.0436	0.1097	0.0203	0.0138	0.0026	0.0012	0.0262	0.0234	0.1558	0.0286	0.099	0.0541	0.0013
18	rs117951640	63215236	0.85	0.2244882202137	0.81	1.06340942734078	0.15485489167602	0.684410541875994	0.0092	0.0049	0.0922	0.0135	0.0368	0.0154	0.0149	0.0357	0.0013	0.0384	0.0366	0.1126	0.0038	0.0437	0.1095	0.0203	0.0139	0.0025	0.0012	0.0261	0.0235	0.1558	0.0285	0.0994	0.054	0.0013
18	rs118121966	63219254	0.85	0.2244882202137	0.81	1.06340942734078	0.154686928669481	0.682489809142312	0.0092	0.0049	0.0922	0.0135	0.0368	0.0154	0.0149	0.0357	0.0013	0.0384	0.0366	0.1126	0.0038	0.0437	0.1095	0.0203	0.0139	0.0025	0.0012	0.0261	0.0235	0.1558	0.0285	0.0994	0.054	0.0013
18	rs11875559	63221074	0.85	0.2244882202137	0.81	1.06340942734078	0.154451961189265	0.682637514371542	0.0092	0.0049	0.0922	0.0135	0.0368	0.0154	0.0149	0.0357	0.0013	0.0384	0.0366	0.1126	0.0038	0.0437	0.1095	0.0203	0.0139	0.0025	0.0012	0.0261	0.0235	0.1558	0.0285	0.0994	0.054	0.0013
18	rs1036975	63222120	0.85	0.2244882202137	0.81	1.06340942734078	0.148351243778681	0.683967187320517	0.0093	0.005	0.0922	0.0134	0.0367	0.0154	0.0148	0.0357	0.0014	0.0384	0.0367	0.1125	0.0039	0.0434	0.1096	0.0202	0.0139	0.0026	0.0012	0.0261	0.0235	0.1557	0.0285	0.0993	0.054	0.0014
18	rs17778833	63243532	0.85	0.2244882202137	0.82	0.983693090035176	0.135155869246404	0.670108589920195	0.0093	0.005	0.0923	0.0134	0.0367	0.0154	0.0148	0.0357	0.0015	0.0384	0.0367	0.1127	0.0038	0.0434	0.1095	0.0203	0.014	0.0025	0.0013	0.0259	0.0235	0.1556	0.0285	0.0994	0.054	0.0014
18	rs12604961	63246411	0.86	0.193417951625055	0.82	0.983693090035176	0.126885323979106	0.668344070436131	0.0093	0.005	0.0923	0.0134	0.037	0.0154	0.0148	0.0356	0.0015	0.0383	0.0366	0.1127	0.0038	0.0434	0.1095	0.0202	0.014	0.0025	0.0013	0.0259	0.0235	0.1556	0.0285	0.0997	0.0538	0.0014
18	rs77263462	63247346	0.86	0.193417951625055	0.82	0.983693090035176	0.130646957943617	0.677324702529313	0.0093	0.005	0.0923	0.0134	0.037	0.0153	0.0148	0.0356	0.0015	0.0383	0.0366	0.1127	0.0038	0.0434	0.1096	0.0202	0.014	0.0025	0.0013	0.0258	0.0235	0.1556	0.0285	0.0998	0.0538	0.0014
18	rs55991326	63252500	0.86	0.193417951625055	0.84	0.835693000351761	0.135994067366669	0.700860059870864	0.0093	0.005	0.0925	0.0134	0.037	0.0153	0.0148	0.0357	0.0014	0.0382	0.0366	0.1129	0.0038	0.0434	0.1096	0.0202	0.0141	0.0025	0.0013	0.0258	0.0234	0.1554	0.0285	0.0998	0.0538	0.0013
18	rs7234643	63269714	0.86	0.193417951625055	0.84	0.835693000351761	0.127602398140082	0.716500593820284	0.0093	0.005	0.0931	0.0132	0.0371	0.0151	0.0147	0.036	0.0014	0.0377	0.0366	0.1135	0.0036	0.0434	0.1095	0.0199	0.0142	0.0025	0.0013	0.0257	0.0234	0.155	0.0286	0.0999	0.0539	0.0013
18	rs76624996	63278725	0.86	0.193417951625055	0.87	0.641494868499257	0.205927433198141	0.839297873641215	0.0092	0.0047	0.0941	0.0127	0.0367	0.0142	0.0142	0.0367	0.0014	0.0374	0.0367	0.1153	0.0037	0.0444	0.1092	0.0194	0.0142	0.0022	0.0013	0.0257	0.0235	0.1536	0.0292	0.0999	0.0545	0.001
18	rs77142857	63284806	0.86	0.193417951625055	0.87	0.641494868499257	0.222823561103479	0.838371003166023	0.0092	0.0047	0.094	0.0126	0.0367	0.0141	0.0142	0.0367	0.0014	0.0374	0.0365	0.1155	0.0041	0.0444	0.1092	0.0193	0.0142	0.0022	0.0013	0.0257	0.0235	0.1535	0.0293	0.0998	0.0545	0.001
18	rs74483052	63289394	0.86	0.193417951625055	0.87	0.641494868499257	0.23446035257691	0.843935419354372	0.0093	0.0047	0.094	0.0126	0.0367	0.0141	0.0142	0.0368	0.0014	0.0374	0.0365	0.1155	0.0042	0.0444	0.1091	0.0193	0.0142	0.0022	0.0013	0.0257	0.0235	0.1534	0.0293	0.0998	0.0545	0.001
18	rs1373347	63294655	0.86	0.193417951625055	0.87	0.641494868499257	0.251622968017068	0.867046531426513	0.0094	0.0047	0.094	0.0125	0.0367	0.0141	0.0142	0.0371	0.0014	0.0374	0.0364	0.1155	0.0043	0.0444	0.1088	0.0193	0.0142	0.0022	0.0013	0.0257	0.0235	0.1534	0.0293	0.0998	0.0546	0.001
18	rs79589842	63299241	0.86	0.193417951625055	0.87	0.641494868499257	0.252021784109093	0.867046531426513	0.0094	0.0047	0.094	0.0125	0.0367	0.0141	0.0142	0.0371	0.0014	0.0374	0.0364	0.1155	0.0043	0.0444	0.1088	0.0193	0.0142	0.0022	0.0013	0.0257	0.0235	0.1534	0.0293	0.0998	0.0546	0.001
18	rs7242482	63314987	0.86	0.193417951625055	0.87	0.641494868499257	0.26287493594595	0.870314111246862	0.0095	0.0047	0.0939	0.0125	0.0366	0.0141	0.0141	0.0371	0.0014	0.0373	0.0364	0.1156	0.0043	0.0444	0.1088	0.0193	0.0142	0.0022	0.0013	0.0257	0.0235	0.1534	0.0293	0.0998	0.0546	0.001
18	rs76372597	63317952	0.86	0.193417951625055	0.88	0.583941145430028	0.263328776463727	0.871403864403688	0.0095	0.0047	0.0939	0.0125	0.0366	0.0141	0.0141	0.0371	0.0014	0.0373	0.0364	0.1156	0.0043	0.0444	0.1088	0.0193	0.0142	0.0022	0.0013	0.0257	0.0235	0.1534	0.0293	0.0998	0.0546	0.001
18	rs57416869	63327537	0.86	0.193417951625055	0.88	0.583941145430028	0.262104382882779	0.874051570069591	0.0095	0.0047	0.0939	0.0125	0.0366	0.0141	0.0141	0.0372	0.0014	0.0374	0.0364	0.1157	0.0044	0.0444	0.1086	0.0193	0.0142	0.0022	0.0013	0.0257	0.0234	0.1534	0.0293	0.0999	0.0546	0.001
18	rs117804516	63328694	0.86	0.193417951625055	0.88	0.583941145430028	0.262466843005446	0.874518982889941	0.0095	0.0047	0.094	0.0125	0.0366	0.0141	0.0141	0.0372	0.0014	0.0374	0.0364	0.1157	0.0044	0.0444	0.1086	0.0193	0.0142	0.0022	0.0013	0.0257	0.0234	0.1534	0.0293	0.0999	0.0546	0.001
18	rs17075126	63351486	0.86	0.193417951625055	0.88	0.583941145430028	0.264601791328324	0.897797577651452	0.0095	0.0046	0.094	0.0123	0.0366	0.014	0.0139	0.0372	0.0015	0.0374	0.0364	0.1161	0.0044	0.0444	0.1085	0.019	0.0142	0.0021	0.0013	0.0257	0.0234	0.1534	0.0294	0.1001	0.0546	0.001
18	rs13313680	63352287	0.86	0.193417951625055	0.88	0.583941145430028	0.252909279206347	0.905793784695058	0.0093	0.0046	0.094	0.0123	0.0366	0.014	0.0139	0.0373	0.0015	0.0374	0.0364	0.116	0.0043	0.0444	0.1087	0.019	0.0142	0.0021	0.0013	0.0257	0.0234	0.1535	0.0294	0.1001	0.0546	0.001
18	rs62086394	63366583	0.86	0.193417951625055	0.88	0.583941145430028	0.265011682268337	0.927501661266504	0.0093	0.0046	0.094	0.0123	0.0366	0.0141	0.0139	0.0374	0.0015	0.0374	0.0364	0.1159	0.0043	0.0444	0.1087	0.0191	0.0142	0.0021	0.0013	0.0258	0.0234	0.1535	0.0294	0.1002	0.0546	0.001
18	rs72934056	63368952	0.86	0.193417951625055	0.89	0.529866637543626	0.265057246951082	0.927186321275095	0.0093	0.0046	0.094	0.0123	0.0366	0.0141	0.0139	0.0375	0.0015	0.0374	0.0364	0.1159	0.0043	0.0444	0.1087	0.0191	0.0142	0.0021	0.0013	0.0258	0.0234	0.1535	0.0294	0.1002	0.0546	0.001
18	rs9950121	63382436	0.86	0.193417951625055	0.89	0.529866637543626	0.270832369872761	0.936971770274814	0.0092	0.0046	0.0939	0.0123	0.0365	0.0141	0.0138	0.0376	0.0015	0.0374	0.0364	0.1158	0.0043	0.0443	0.1087	0.0191	0.0142	0.0021	0.0012	0.0258	0.0234	0.1536	0.0294	0.1002	0.0547	0.001
18	rs1573374	63392511	0.86	0.193417951625055	0.89	0.529866637543626	0.281265396959693	0.94741087635764	0.0092	0.0046	0.0939	0.0124	0.0365	0.0141	0.0139	0.0376	0.0014	0.0374	0.0364	0.1158	0.0043	0.0443	0.1088	0.0192	0.0142	0.002	0.0012	0.0258	0.0234	0.1536	0.0294	0.1	0.0547	0.001
18	rs72935980	63397159	0.86	0.193417951625055	0.89	0.529866637543626	0.293400263945461	0.938235894618064	0.0092	0.0046	0.0937	0.0126	0.0364	0.0142	0.0139	0.0375	0.0014	0.0374	0.0363	0.1157	0.0043	0.0442	0.1089	0.0194	0.0142	0.002	0.0013	0.026	0.0233	0.1531	0.0294	0.1002	0.0548	0.001
18	rs11874845	63402009	0.86	0.193417951625055	0.89	0.529866637543626	0.303746134687788	0.92923641323976	0.0092	0.0046	0.0938	0.013	0.0364	0.0142	0.0139	0.0374	0.0014	0.0374	0.0363	0.1157	0.0043	0.0442	0.1089	0.0195	0.0142	0.002	0.0013	0.0261	0.0233	0.1529	0.0294	0.1	0.0549	9e-04
18	rs10084067	63414414	0.86	0.193417951625055	0.89	0.529866637543626	0.293929891297587	0.909875774822125	0.0091	0.0047	0.0936	0.0132	0.0363	0.0143	0.014	0.0372	0.0014	0.0374	0.0363	0.1156	0.0042	0.0441	0.109	0.0198	0.0142	0.002	0.0013	0.0263	0.0232	0.1525	0.0294	0.1002	0.0549	9e-04
18	rs1942816	63419849	0.86	0.193417951625055	0.89	0.529866637543626	0.273837931499871	0.906264594866753	0.009	0.0047	0.0936	0.0132	0.0363	0.0143	0.014	0.0369	0.0014	0.0373	0.0362	0.1157	0.0042	0.0441	0.1093	0.0197	0.0143	0.002	0.0013	0.0263	0.0232	0.1522	0.0295	0.1006	0.0549	9e-04
18	rs12960411	63422346	0.86	0.193417951625055	0.89	0.529866637543626	0.265193966491622	0.894352665604261	0.009	0.0047	0.0936	0.0132	0.0363	0.0144	0.014	0.0369	0.0014	0.0373	0.0362	0.1157	0.0042	0.0441	0.1094	0.0197	0.0143	0.002	0.0013	0.0263	0.0232	0.1521	0.0295	0.1006	0.0549	9e-04
18	rs41356445	63423560	0.86	0.193417951625055	0.89	0.529866637543626	0.280795110120481	0.899991188406864	0.009	0.0047	0.0936	0.0132	0.0364	0.0144	0.014	0.0369	0.0014	0.0373	0.0362	0.1157	0.0042	0.0441	0.1095	0.0197	0.0143	0.0018	0.0013	0.0263	0.0232	0.1522	0.0295	0.1007	0.0549	9e-04
18	rs74888615	63440161	0.86	0.193417951625055	0.89	0.529866637543626	0.288847397893929	0.897640932604737	0.0091	0.0046	0.0933	0.0132	0.0365	0.0143	0.0137	0.0367	0.0015	0.0377	0.0363	0.1163	0.0044	0.0438	0.1094	0.0199	0.014	0.002	0.0015	0.0263	0.0231	0.1509	0.0299	0.1009	0.0548	9e-04
18	rs77558659	63448369	0.86	0.193417951625055	0.89	0.529866637543626	0.287465148152619	0.896857790342147	0.0091	0.0046	0.0933	0.0132	0.0365	0.0143	0.0137	0.0366	0.0015	0.0377	0.0363	0.1163	0.0044	0.0438	0.1094	0.0199	0.014	0.002	0.0015	0.0263	0.0231	0.1509	0.03	0.1009	0.0548	9e-04
18	rs117169014	63448497	0.86	0.193417951625055	0.89	0.529866637543626	0.287465148152619	0.896857790342147	0.0091	0.0046	0.0933	0.0132	0.0365	0.0143	0.0137	0.0366	0.0015	0.0377	0.0363	0.1163	0.0044	0.0438	0.1094	0.0199	0.014	0.002	0.0015	0.0263	0.0231	0.1509	0.03	0.1009	0.0548	9e-04
18	rs75708826	63456359	0.87	0.165571370278195	0.89	0.529866637543626	0.291334786672886	0.9004613885844	0.0091	0.0046	0.0932	0.0132	0.0365	0.0143	0.0137	0.0366	0.0015	0.0377	0.0363	0.1163	0.0044	0.0438	0.1093	0.0199	0.014	0.002	0.0015	0.0263	0.0231	0.1508	0.03	0.1009	0.0549	9e-04
18	rs8092156	63456733	0.87	0.165571370278195	0.89	0.529866637543626	0.289133823056639	0.897954228227251	0.0091	0.0046	0.0932	0.0132	0.0365	0.0143	0.0137	0.0366	0.0015	0.0377	0.0363	0.1163	0.0044	0.0438	0.1093	0.0199	0.014	0.002	0.0015	0.0263	0.0231	0.1508	0.03	0.1009	0.0549	9e-04
18	rs17783165	63461638	0.87	0.165571370278195	0.89	0.529866637543626	0.306202315265155	0.892318297933558	0.0091	0.0047	0.0931	0.0135	0.0368	0.0145	0.0136	0.0362	0.0016	0.0373	0.036	0.1182	0.005	0.0443	0.1076	0.0198	0.014	0.0021	0.0019	0.0264	0.0227	0.1501	0.0309	0.1004	0.0543	0.001
18	rs35513532	63461945	0.87	0.165571370278195	0.89	0.529866637543626	0.355962641335049	0.856638335963757	0.0091	0.0047	0.093	0.0134	0.0367	0.0143	0.0135	0.036	0.0016	0.0372	0.0369	0.1185	0.0051	0.0436	0.1075	0.02	0.0136	0.002	0.0019	0.0264	0.0226	0.1493	0.031	0.1008	0.055	0.001
18	rs7230595	63468066	0.88	0.140769569262351	0.9	0.479198205640863	0.389148062458313	0.745748517221413	0.0089	0.0044	0.0935	0.0134	0.0369	0.0138	0.0128	0.0354	0.0014	0.0369	0.0383	0.12	0.0051	0.0447	0.1079	0.0196	0.0127	0.002	0.0019	0.0264	0.0221	0.1483	0.0309	0.1003	0.0561	0.001
18	rs4303645	63470157	0.89	0.118826527661215	0.91	0.431857736337621	0.414977157295562	0.664524599777333	0.009	0.0041	0.0938	0.0127	0.0372	0.0132	0.0119	0.0346	0.0014	0.0361	0.0398	0.1213	0.0052	0.0461	0.1094	0.0191	0.0128	0.0021	0.0019	0.026	0.0211	0.1474	0.0308	0.1002	0.0569	0.0011
18	rs17075227	63475971	0.89	0.118826527661215	0.91	0.431857736337621	0.430544688046511	0.716500593820284	0.009	0.004	0.0939	0.0127	0.0372	0.0132	0.0119	0.0345	0.0014	0.0359	0.0398	0.1212	0.0052	0.0461	0.1095	0.019	0.0128	0.0022	0.0019	0.026	0.0211	0.1473	0.0309	0.1002	0.0569	0.0011
18	rs17075246	63482093	0.89	0.118826527661215	0.91	0.431857736337621	0.449983842137899	0.738675490403323	0.009	0.004	0.094	0.0127	0.0371	0.0131	0.0118	0.0344	0.0015	0.0357	0.0397	0.1212	0.0053	0.0462	0.1097	0.0189	0.0128	0.0022	0.0019	0.0259	0.021	0.1472	0.0312	0.1003	0.057	0.0011
18	rs6566179	63484507	0.89	0.118826527661215	0.91	0.431857736337621	0.446754403311929	0.748461238146164	0.009	0.004	0.094	0.0127	0.0371	0.0131	0.0118	0.0344	0.0015	0.0357	0.0397	0.1212	0.0053	0.0462	0.1097	0.0189	0.0128	0.0022	0.0019	0.0259	0.021	0.1472	0.0312	0.1003	0.057	0.0011
18	rs77502664	63488801	0.89	0.118826527661215	0.92	0.387761932740255	0.445919008379256	0.760089827041074	0.009	0.004	0.094	0.0127	0.0371	0.0131	0.0118	0.0343	0.0015	0.0357	0.0396	0.1211	0.0053	0.0462	0.1097	0.0188	0.0128	0.0022	0.0019	0.0259	0.021	0.1472	0.0312	0.1003	0.057	0.0011
18	rs77467128	63498532	0.89	0.118826527661215	0.93	0.346822133743557	0.453525361562887	0.748159718424209	0.009	0.004	0.0942	0.0127	0.0371	0.0131	0.0118	0.0343	0.0015	0.0357	0.0396	0.1211	0.0053	0.0463	0.1099	0.0188	0.0128	0.0023	0.0019	0.026	0.0209	0.1471	0.0312	0.1003	0.0571	0.0011
18	rs72944016	63499002	0.89	0.118826527661215	0.93	0.346822133743557	0.454307527396677	0.741833952729124	0.009	0.004	0.0942	0.0127	0.0371	0.0131	0.0118	0.0343	0.0015	0.0357	0.0396	0.1211	0.0053	0.0463	0.1099	0.0188	0.0128	0.0023	0.0019	0.026	0.0209	0.1471	0.0312	0.1003	0.0571	0.0011
18	rs34255831	63500826	0.89	0.118826527661215	0.94	0.308944172156586	0.459377436907234	0.710682260764555	0.009	0.004	0.0942	0.0127	0.0371	0.0131	0.0117	0.0342	0.0015	0.0357	0.0396	0.1211	0.0053	0.0463	0.11	0.0188	0.0128	0.0023	0.0019	0.026	0.0208	0.1471	0.0312	0.1003	0.0572	0.0011
18	rs1843187	63518486	0.89	0.118826527661215	0.94	0.308944172156586	0.514770722782981	0.604976809046105	0.0091	0.004	0.0948	0.0128	0.0371	0.013	0.0115	0.0338	0.0015	0.0355	0.0395	0.1205	0.0056	0.0466	0.1106	0.0185	0.0128	0.0024	0.0019	0.026	0.0204	0.1467	0.0304	0.1009	0.0576	0.0011
18	rs72944078	63526644	0.89	0.118826527661215	0.94	0.308944172156586	0.518100914482455	0.553389014959238	0.0091	0.004	0.0948	0.0128	0.0371	0.013	0.0115	0.0338	0.0016	0.0355	0.0395	0.1205	0.0057	0.0466	0.1107	0.0185	0.0128	0.0025	0.0019	0.026	0.0203	0.1466	0.0303	0.1009	0.0576	0.0012
18	rs2291343	63530016	0.89	0.118826527661215	0.94	0.308944172156586	0.514770722782981	0.538259584883026	0.0091	0.004	0.0948	0.0128	0.0371	0.013	0.0115	0.0338	0.0016	0.0355	0.0395	0.1205	0.0057	0.0466	0.1107	0.0185	0.0128	0.0025	0.0019	0.026	0.0203	0.1465	0.0303	0.1009	0.0576	0.0012
18	rs17711596	63530140	0.89	0.118826527661215	0.94	0.308944172156586	0.563586459478229	0.528648277683698	0.0092	0.004	0.0948	0.0128	0.0371	0.013	0.0115	0.0338	0.0016	0.0355	0.0395	0.1204	0.0059	0.0466	0.1107	0.0185	0.0128	0.0025	0.0019	0.026	0.0203	0.1465	0.0303	0.1008	0.0576	0.0012
18	rs7245106	63533974	0.89	0.118826527661215	0.94	0.308944172156586	0.566058487373186	0.517006279048997	0.0092	0.004	0.0949	0.0128	0.0372	0.013	0.0115	0.0338	0.0016	0.0356	0.0396	0.1204	0.0059	0.0467	0.1107	0.0184	0.0128	0.0025	0.0019	0.026	0.0203	0.1465	0.0303	0.1005	0.0577	0.0012
18	rs73545357	63535499	0.89	0.118826527661215	0.94	0.308944172156586	0.575255689377137	0.52503786196369	0.0092	0.004	0.0949	0.0128	0.0372	0.0129	0.0115	0.0338	0.0016	0.0355	0.0396	0.1204	0.0059	0.0467	0.1107	0.0184	0.0128	0.0025	0.0019	0.026	0.0203	0.1465	0.0303	0.1005	0.0577	0.0012
18	rs72944091	63537215	0.89	0.118826527661215	0.94	0.308944172156586	0.574918808661447	0.53421479926926	0.0092	0.004	0.0949	0.0128	0.0372	0.0129	0.0115	0.0338	0.0016	0.0355	0.0396	0.1204	0.0059	0.0467	0.1107	0.0184	0.0128	0.0025	0.0019	0.026	0.0203	0.1465	0.0303	0.1005	0.0577	0.0012
18	rs9950064	63540951	0.89	0.118826527661215	0.95	0.274028283204826	0.579102628688642	0.523650891248336	0.0092	0.004	0.0951	0.0128	0.0372	0.0129	0.0115	0.0338	0.0016	0.0355	0.0396	0.1202	0.0059	0.0467	0.1107	0.0184	0.0128	0.0025	0.0019	0.026	0.0203	0.1465	0.0303	0.1005	0.0577	0.0012
18	rs189702728	63542049	0.89	0.118826527661215	0.95	0.274028283204826	0.582080358810839	0.535051028976016	0.0092	0.004	0.0951	0.0128	0.0372	0.0129	0.0115	0.0338	0.0016	0.0355	0.0396	0.1202	0.0059	0.0467	0.1107	0.0184	0.0128	0.0025	0.0019	0.026	0.0203	0.1464	0.0303	0.1005	0.0577	0.0012
18	rs2587451	63553462	0.89	0.118826527661215	0.95	0.274028283204826	0.52375994266831	0.524621674245552	0.0093	0.0041	0.0953	0.0129	0.0377	0.0128	0.0114	0.0337	0.0018	0.0351	0.0396	0.12	0.0059	0.0467	0.1104	0.0183	0.0128	0.0026	0.002	0.026	0.0204	0.1458	0.0303	0.1003	0.0578	0.0017
18	rs77637183	63567255	0.89	0.118826527661215	0.95	0.274028283204826	0.564254075648415	0.577126162637676	0.0093	0.0042	0.0953	0.0129	0.0378	0.0128	0.0113	0.0337	0.0019	0.0349	0.0397	0.12	0.0059	0.0467	0.1105	0.0182	0.0128	0.0026	0.002	0.026	0.0205	0.1457	0.0303	0.1003	0.0578	0.0017
18	rs62087269	63582899	0.88	0.140769569262351	0.95	0.274028283204826	0.54091215753495	0.551141102077706	0.0094	0.0043	0.0951	0.0131	0.0378	0.0126	0.0112	0.0337	0.002	0.0349	0.0399	0.12	0.006	0.0468	0.1105	0.018	0.0128	0.0027	0.0018	0.026	0.021	0.1453	0.0302	0.1003	0.0578	0.0017
18	rs205083	63585090	0.88	0.140769569262351	0.95	0.274028283204826	0.517395596301407	0.526703438630569	0.0094	0.0043	0.0951	0.0131	0.0378	0.0126	0.0112	0.0337	0.002	0.0351	0.0399	0.1199	0.006	0.0467	0.1105	0.0179	0.0128	0.0027	0.0018	0.026	0.0211	0.1453	0.0302	0.1003	0.0578	0.0017
18	rs2287219	63586339	0.88	0.140769569262351	0.95	0.274028283204826	0.511259566933604	0.527120038964422	0.0094	0.0043	0.0951	0.0131	0.0378	0.0126	0.0112	0.0337	0.002	0.0351	0.0399	0.1199	0.006	0.0467	0.1105	0.0179	0.0128	0.0027	0.0018	0.026	0.0211	0.1453	0.0302	0.1003	0.0578	0.0017
18	rs61736784	63588111	0.88	0.140769569262351	0.95	0.274028283204826	0.519641380848386	0.540494429004913	0.0094	0.0043	0.0951	0.0131	0.0378	0.0126	0.0112	0.0338	0.002	0.0351	0.0399	0.12	0.006	0.0467	0.1104	0.0179	0.0128	0.0027	0.0018	0.026	0.0211	0.1453	0.0302	0.1002	0.0578	0.0017
18	rs1484714	63589574	0.88	0.140769569262351	0.95	0.274028283204826	0.525243830703139	0.555920600639061	0.0094	0.0043	0.0951	0.0131	0.0378	0.0126	0.0112	0.034	0.002	0.0351	0.0399	0.12	0.006	0.0467	0.1104	0.0179	0.0128	0.0027	0.0018	0.026	0.0211	0.1452	0.0302	0.1001	0.0578	0.0017
18	rs2587378	63592053	0.88	0.140769569262351	0.95	0.274028283204826	0.549058704809591	0.510934210496508	0.0095	0.0043	0.0953	0.0131	0.0377	0.0126	0.0113	0.0338	0.0022	0.035	0.0397	0.1198	0.0058	0.047	0.1108	0.0179	0.013	0.0028	0.0018	0.0261	0.0209	0.1446	0.0302	0.1002	0.0579	0.0016
18	rs2541829	63597455	0.88	0.140769569262351	0.95	0.274028283204826	0.542287771984679	0.463834905424279	0.0096	0.0042	0.0956	0.0132	0.0376	0.0126	0.0115	0.0336	0.0023	0.0349	0.0395	0.1196	0.0057	0.0473	0.1111	0.0179	0.0132	0.0029	0.0018	0.0262	0.0207	0.1439	0.0301	0.1002	0.0579	0.0016
18	rs73530611	63603481	0.88	0.140769569262351	0.95	0.274028283204826	0.494001993612067	0.43478016005149	0.0096	0.0042	0.0958	0.0132	0.0377	0.0126	0.0115	0.0335	0.0024	0.0349	0.0395	0.1195	0.0054	0.0475	0.1112	0.0179	0.0132	0.003	0.0018	0.0262	0.0206	0.1438	0.0301	0.1	0.058	0.0016
