## Supplementary Tab. 7 for "Sparse haplotype-based fine-scale local ancestry inference at scale reveals recent selection on immune responses": 304206_file08 (part 147 of 161)

Chromosome	rs_number	hg19_GRCh37_Position	LDAS_26pop	-log10(p_LDAS_26pop)	LDAS_5continent	-log10(p_LDAS_5continent)	-log10(p_AAS_26pop)	-log10(p_AAS_5continent)	prob_ACB	prob_ASW	prob_BEB	prob_CDX	prob_CEU	prob_CHB	prob_CHS	prob_CLM	prob_ESN	prob_FIN	prob_GBR	prob_GIH	prob_GWD	prob_IBS	prob_ITU	prob_JPT	prob_KHV	prob_LWK	prob_MSL	prob_MXL	prob_PEL	prob_PJL	prob_PUR	prob_STU	prob_TSI	prob_YRI
18	rs117155990	63606728	0.88	0.140769569262351	0.96	0.241969076141015	0.483213590901086	0.420704473035851	0.0096	0.0043	0.0958	0.0133	0.0377	0.0128	0.0116	0.0334	0.0024	0.0348	0.0395	0.1193	0.0054	0.0476	0.1111	0.0179	0.0131	0.0029	0.0018	0.0263	0.0205	0.1436	0.0301	0.1	0.0582	0.0016
18	rs79615539	63608122	0.88	0.140769569262351	0.97	0.212655582583661	0.466241062306319	0.414952784916233	0.0097	0.0043	0.0958	0.0133	0.0377	0.0129	0.0117	0.0334	0.0024	0.0347	0.0395	0.1192	0.0054	0.0476	0.111	0.0179	0.0131	0.0029	0.0018	0.0263	0.0205	0.1435	0.0301	0.1	0.0583	0.0016
18	rs2541859	63609483	0.88	0.140769569262351	0.98	0.18597139562509	0.453104469078353	0.399635014711759	0.0097	0.0044	0.0958	0.0133	0.0377	0.0129	0.0117	0.0334	0.0025	0.0347	0.0395	0.1192	0.0054	0.0476	0.1109	0.0179	0.0131	0.0029	0.002	0.0263	0.0205	0.1435	0.0301	0.0999	0.0583	0.0016
18	rs80085049	63611924	0.88	0.140769569262351	0.98	0.18597139562509	0.510431336228256	0.432931419207759	0.0097	0.0043	0.0958	0.0133	0.0376	0.0129	0.0117	0.0334	0.0024	0.0347	0.0395	0.1191	0.0054	0.0477	0.1109	0.0179	0.0131	0.003	0.002	0.0263	0.0205	0.1435	0.03	0.1001	0.0582	0.0016
18	rs35102910	63614261	0.88	0.140769569262351	0.98	0.18597139562509	0.510367652781767	0.427529428911454	0.0097	0.0043	0.0958	0.0133	0.0376	0.0129	0.0117	0.0334	0.0024	0.0347	0.0395	0.1191	0.0054	0.0477	0.1109	0.0179	0.0131	0.003	0.002	0.0263	0.0205	0.1435	0.03	0.1001	0.0582	0.0016
18	rs2541868	63617591	0.87	0.165571370278195	0.98	0.18597139562509	0.465388005058073	0.312225154572281	0.0098	0.0041	0.0958	0.0137	0.0378	0.0129	0.0119	0.0328	0.0025	0.0345	0.0395	0.1179	0.0056	0.0482	0.1112	0.0179	0.0141	0.0033	0.0017	0.0263	0.0204	0.1426	0.0302	0.0996	0.0587	0.0019
18	rs80163041	63623060	0.87	0.165571370278195	0.98	0.18597139562509	0.498273963094517	0.29421410445727	0.0098	0.004	0.0955	0.0138	0.0374	0.0128	0.0118	0.0324	0.0026	0.0337	0.0394	0.1178	0.0058	0.0485	0.1116	0.0178	0.0145	0.0037	0.0019	0.0263	0.02	0.1425	0.0304	0.1001	0.0588	0.0021
18	rs6566186	63626005	0.87	0.165571370278195	0.99	0.161794913519683	0.480797431934113	0.292442589675527	0.0098	0.004	0.0955	0.0138	0.0374	0.0128	0.0118	0.0323	0.0026	0.0337	0.0394	0.1177	0.0058	0.0485	0.1116	0.0178	0.0145	0.0037	0.0019	0.0263	0.02	0.1425	0.0304	0.1001	0.0588	0.0021
18	rs11877940	63628180	0.87	0.165571370278195	1	0.139999700676332	0.437193872882355	0.265464863944612	0.0098	0.004	0.0955	0.0138	0.0375	0.0129	0.0119	0.0322	0.0025	0.0339	0.0394	0.1173	0.0058	0.0485	0.1116	0.0177	0.0146	0.0038	0.002	0.0261	0.0197	0.1424	0.0305	0.1004	0.0589	0.0021
18	rs76900063	63629945	0.87	0.165571370278195	1.01	0.120454976543865	0.317384452276958	0.204083351998169	0.0099	0.0041	0.0955	0.0137	0.0377	0.013	0.0119	0.0318	0.0025	0.0344	0.0396	0.1165	0.0059	0.0489	0.1116	0.0177	0.0147	0.004	0.0021	0.0259	0.019	0.1419	0.0305	0.101	0.0589	0.0023
18	rs34715145	63631332	0.86	0.193417951625055	1.01	0.120454976543865	0.263828492039423	0.178460648163086	0.0099	0.0041	0.0954	0.0136	0.0377	0.013	0.0119	0.0315	0.0024	0.0346	0.0397	0.1162	0.006	0.0491	0.1116	0.0177	0.0147	0.0041	0.0022	0.0259	0.0187	0.1416	0.0305	0.1014	0.0588	0.0024
18	rs2541872	63632952	0.86	0.193417951625055	1.01	0.120454976543865	0.209070892569112	0.163897230217901	0.01	0.0042	0.0953	0.0134	0.0371	0.0138	0.0119	0.031	0.0024	0.0346	0.0393	0.1161	0.0062	0.0484	0.1115	0.0178	0.0148	0.0042	0.0023	0.0257	0.0184	0.1425	0.0299	0.1031	0.0585	0.0026
18	rs9955895	63637562	0.86	0.193417951625055	1.04	0.0739648219953096	0.224899698980907	0.168309385924453	0.01	0.0041	0.0953	0.0134	0.037	0.0138	0.012	0.031	0.0024	0.0346	0.0393	0.116	0.0063	0.0486	0.1116	0.0175	0.0149	0.0043	0.0023	0.0257	0.0186	0.1419	0.03	0.1032	0.0586	0.0026
18	rs741399	63642078	0.86	0.193417951625055	1.04	0.0739648219953096	0.29808814605908	0.181586430193499	0.0102	0.0042	0.0967	0.0133	0.0366	0.014	0.0121	0.0307	0.0022	0.0338	0.0383	0.1175	0.0067	0.0493	0.1135	0.0159	0.0151	0.0045	0.0026	0.0253	0.0173	0.1403	0.0299	0.1033	0.0589	0.0028
18	rs1012680	63642446	0.86	0.193417951625055	1.04	0.0739648219953096	0.265741227007854	0.156443977835024	0.0103	0.0041	0.097	0.0132	0.0368	0.0144	0.0128	0.0303	0.0021	0.0339	0.0379	0.1177	0.0067	0.0499	0.1141	0.0154	0.0151	0.0044	0.0027	0.0252	0.0167	0.1389	0.0302	0.1036	0.0588	0.0027
18	rs7238997	63648597	0.85	0.2244882202137	1.03	0.0875760293110768	0.360664526873899	0.213411883311543	0.0105	0.0042	0.0986	0.013	0.0368	0.0137	0.0126	0.0304	0.0021	0.0336	0.0367	0.1188	0.0065	0.0505	0.1155	0.0145	0.015	0.0046	0.0035	0.0248	0.0164	0.1382	0.0297	0.1036	0.0586	0.0026
18	rs2541876	63652824	0.85	0.2244882202137	1.03	0.0875760293110768	0.335352597682415	0.184832558051395	0.0104	0.0042	0.0987	0.013	0.0371	0.0137	0.0127	0.0307	0.0021	0.0336	0.0367	0.1188	0.0066	0.0505	0.1153	0.0145	0.0151	0.0046	0.0035	0.0247	0.0163	0.138	0.0296	0.1037	0.0586	0.0026
18	rs78135305	63656314	0.86	0.193417951625055	1.03	0.0875760293110768	0.349707644983065	0.181283119146183	0.0104	0.0042	0.0985	0.013	0.0371	0.0137	0.0127	0.0311	0.0021	0.0336	0.0366	0.1187	0.0065	0.0505	0.1153	0.0146	0.0153	0.0046	0.0035	0.0244	0.0163	0.1377	0.0296	0.1037	0.0587	0.0026
18	rs72939577	63658853	0.86	0.193417951625055	1.03	0.0875760293110768	0.344137519497226	0.174754481808434	0.0104	0.0042	0.0984	0.013	0.0371	0.0137	0.0127	0.0311	0.0021	0.0336	0.0366	0.1187	0.0065	0.0505	0.1153	0.0146	0.0153	0.0046	0.0035	0.0244	0.0163	0.1377	0.0296	0.1037	0.0588	0.0026
18	rs35947358	63663924	0.86	0.193417951625055	1.03	0.0875760293110768	0.359646664958041	0.176754473406879	0.0103	0.0042	0.0984	0.0131	0.0371	0.0137	0.0128	0.0311	0.0021	0.0336	0.0366	0.1187	0.0065	0.0504	0.1155	0.0147	0.0154	0.0046	0.0035	0.0243	0.0163	0.1374	0.0296	0.1037	0.0589	0.0026
18	rs2541879	63668364	0.86	0.193417951625055	1.03	0.0875760293110768	0.373539389372148	0.159913326398094	0.0103	0.0041	0.0984	0.0131	0.037	0.0138	0.0129	0.0311	0.0021	0.0334	0.0365	0.1187	0.0065	0.0503	0.1154	0.0148	0.0157	0.0046	0.0035	0.0242	0.0162	0.1371	0.0296	0.1037	0.059	0.0026
18	rs77655371	63669544	0.86	0.193417951625055	1.03	0.0875760293110768	0.385534360738159	0.161172764327947	0.0103	0.0041	0.0984	0.0132	0.037	0.0138	0.013	0.031	0.0021	0.0334	0.0365	0.1187	0.0065	0.0503	0.1154	0.0148	0.0157	0.0046	0.0035	0.0242	0.0162	0.1371	0.0296	0.1037	0.059	0.0026
18	rs2541744	63681789	0.85	0.2244882202137	1.03	0.0875760293110768	0.365829960382045	0.0985574267252826	0.0103	0.0041	0.0994	0.0145	0.0362	0.0143	0.014	0.0305	0.0023	0.0333	0.0347	0.1197	0.0062	0.0519	0.1145	0.0154	0.0169	0.0048	0.0035	0.0234	0.016	0.1338	0.0296	0.1034	0.0596	0.0028
18	rs58180560	63693434	0.85	0.2244882202137	1.04	0.0739648219953096	0.364535074711985	0.0935211853224141	0.0103	0.0041	0.0996	0.0147	0.0361	0.0144	0.0141	0.0304	0.0023	0.0333	0.0346	0.1197	0.0061	0.0518	0.1144	0.0156	0.017	0.0048	0.0035	0.0233	0.016	0.1338	0.0295	0.1034	0.0597	0.0028
18	rs117638808	63696608	0.85	0.2244882202137	1.04	0.0739648219953096	0.364535074711985	0.0935211853224141	0.0103	0.0041	0.0996	0.0147	0.0361	0.0144	0.0141	0.0304	0.0023	0.0333	0.0346	0.1197	0.0061	0.0518	0.1144	0.0156	0.017	0.0048	0.0035	0.0233	0.016	0.1338	0.0295	0.1034	0.0597	0.0028
18	rs117926414	63697503	0.85	0.2244882202137	1.04	0.0739648219953096	0.3616838646003	0.0901438999532543	0.0103	0.0041	0.0996	0.0147	0.0362	0.0144	0.0141	0.0304	0.0022	0.0333	0.0346	0.1197	0.0061	0.0519	0.1144	0.0155	0.017	0.0048	0.0034	0.0233	0.016	0.1338	0.0296	0.1033	0.0597	0.0028
18	rs117026720	63708590	0.85	0.2244882202137	1.04	0.0739648219953096	0.372503090820129	0.0953477608535485	0.0103	0.0041	0.0996	0.0148	0.0362	0.0144	0.0141	0.0304	0.0022	0.0333	0.0346	0.1197	0.0061	0.0519	0.1147	0.0156	0.017	0.0048	0.0034	0.0233	0.016	0.1335	0.0296	0.1033	0.0597	0.0028
18	rs113851696	63711640	0.85	0.2244882202137	1.04	0.0739648219953096	0.370380551085438	0.0935211853224141	0.0103	0.0041	0.0993	0.0148	0.0362	0.0144	0.0141	0.0304	0.0023	0.0333	0.0345	0.1197	0.0061	0.0519	0.1147	0.0156	0.017	0.0048	0.0035	0.0233	0.0159	0.1335	0.0296	0.1033	0.0598	0.0028
18	rs17190900	63713573	0.85	0.2244882202137	1.05	0.0620520515513756	0.3612544899348	0.0879713630836043	0.0103	0.0041	0.0993	0.0148	0.0362	0.0144	0.0142	0.0304	0.0023	0.0334	0.0346	0.1197	0.0061	0.052	0.1146	0.0156	0.0171	0.0048	0.0035	0.0233	0.0159	0.1334	0.0296	0.1033	0.0597	0.0028
18	rs77269994	63733726	0.84	0.258953137461488	1.05	0.0620520515513756	0.393226847729462	0.0477511778391918	0.0103	0.0044	0.1003	0.0158	0.0365	0.0148	0.0147	0.0299	0.0021	0.0336	0.0345	0.118	0.0061	0.0525	0.1137	0.0162	0.0181	0.0051	0.0035	0.0225	0.0157	0.1317	0.0286	0.1035	0.0605	0.0027
18	rs7234108	63735750	0.84	0.258953137461488	1.06	0.0516972356607989	0.390821675692896	0.0469181924348077	0.0103	0.0044	0.1003	0.0158	0.0365	0.0148	0.0147	0.0299	0.0021	0.0336	0.0345	0.118	0.0061	0.0525	0.1137	0.0162	0.0182	0.0051	0.0035	0.0225	0.0157	0.1316	0.0286	0.1035	0.0605	0.0027
18	rs116983067	63735819	0.84	0.258953137461488	1.05	0.0620520515513756	0.390709988569102	0.0469181924348077	0.0103	0.0044	0.1003	0.0158	0.0365	0.0148	0.0147	0.0299	0.0021	0.0336	0.0345	0.118	0.0061	0.0525	0.1137	0.0162	0.0182	0.0051	0.0035	0.0225	0.0157	0.1316	0.0286	0.1035	0.0605	0.0027
18	rs2706611	63744370	0.84	0.258953137461488	1.05	0.0620520515513756	0.389817072188066	0.0453300090911884	0.0103	0.0044	0.1003	0.0158	0.0365	0.0148	0.0148	0.0298	0.0021	0.0337	0.0345	0.118	0.0061	0.0525	0.1137	0.0162	0.0183	0.0051	0.0035	0.0225	0.0157	0.1316	0.0286	0.1035	0.0606	0.0027
18	rs79632898	63754271	0.84	0.258953137461488	1.05	0.0620520515513756	0.391603937017427	0.0425098670040853	0.0103	0.0044	0.1002	0.0158	0.0365	0.0148	0.0148	0.0298	0.0021	0.0337	0.0346	0.1179	0.006	0.0526	0.1136	0.0161	0.0183	0.0051	0.0035	0.0224	0.0156	0.1314	0.0287	0.1035	0.0608	0.0027
18	rs12966967	63754441	0.84	0.258953137461488	1.06	0.0516972356607989	0.391603937017427	0.0425098670040853	0.0103	0.0044	0.1002	0.0158	0.0365	0.0148	0.0148	0.0298	0.0021	0.0337	0.0346	0.1179	0.006	0.0526	0.1136	0.0161	0.0183	0.0051	0.0035	0.0224	0.0156	0.1314	0.0287	0.1035	0.0608	0.0027
18	rs12954550	63773409	0.84	0.258953137461488	1.06	0.0516972356607989	0.40405694292863	0.0350596779307638	0.0102	0.0044	0.1	0.0156	0.0365	0.0148	0.0149	0.0298	0.0021	0.0338	0.0345	0.1179	0.0059	0.0527	0.1135	0.0161	0.0184	0.0051	0.0035	0.0222	0.0155	0.131	0.0288	0.1036	0.0618	0.0027
18	rs7230213	63791813	0.84	0.258953137461488	1.06	0.0516972356607989	0.408327601275238	0.0334138463367034	0.0102	0.0044	0.0999	0.0156	0.0365	0.0148	0.0149	0.0298	0.0021	0.0338	0.0345	0.1179	0.0059	0.0527	0.1135	0.0161	0.0184	0.0051	0.0035	0.0221	0.0155	0.131	0.0288	0.1037	0.0619	0.0027
18	rs9963567	63796381	0.84	0.258953137461488	1.06	0.0516972356607989	0.406787571276156	0.0338218990839475	0.0102	0.0044	0.1	0.0155	0.0365	0.0149	0.0149	0.0297	0.002	0.0338	0.0345	0.1179	0.0059	0.0527	0.1135	0.0161	0.0185	0.0051	0.0035	0.0221	0.0155	0.1309	0.0288	0.1037	0.0621	0.0027
18	rs74407055	63796590	0.84	0.258953137461488	1.06	0.0516972356607989	0.406787571276156	0.0339242677573713	0.0102	0.0044	0.1	0.0155	0.0365	0.0149	0.0149	0.0297	0.002	0.0338	0.0345	0.1179	0.0059	0.0527	0.1135	0.0161	0.0185	0.0051	0.0035	0.0221	0.0155	0.1309	0.0288	0.1037	0.0621	0.0027
18	rs12969902	63797979	0.84	0.258953137461488	1.06	0.0516972356607989	0.40650270053305	0.0342836759910563	0.0102	0.0044	0.1	0.0155	0.0365	0.0149	0.0149	0.0297	0.002	0.0338	0.0345	0.1179	0.0059	0.0527	0.1135	0.0161	0.0185	0.0051	0.0035	0.0221	0.0155	0.1309	0.0288	0.1037	0.0621	0.0027
18	rs117593726	63798260	0.84	0.258953137461488	1.06	0.0516972356607989	0.406559666679474	0.0341294310901948	0.0102	0.0044	0.1	0.0155	0.0365	0.0149	0.0149	0.0297	0.002	0.0338	0.0345	0.1179	0.0059	0.0527	0.1135	0.0161	0.0185	0.0051	0.0035	0.0221	0.0155	0.1309	0.0288	0.1037	0.0621	0.0027
18	rs117466303	63802542	0.84	0.258953137461488	1.06	0.0516972356607989	0.412333838882372	0.0299412080654744	0.0102	0.0044	0.1001	0.0156	0.0365	0.0149	0.0149	0.0297	0.002	0.0338	0.0345	0.1178	0.0059	0.0527	0.1133	0.0161	0.0185	0.0051	0.0035	0.0221	0.0155	0.1308	0.0288	0.1037	0.0621	0.0027
18	rs75087925	63811062	0.84	0.258953137461488	1.06	0.0516972356607989	0.415725710792996	0.029172343869827	0.0102	0.0044	0.1002	0.0156	0.0365	0.0149	0.015	0.0297	0.002	0.0338	0.0346	0.1177	0.0059	0.0527	0.1132	0.0161	0.0184	0.005	0.0035	0.0221	0.0155	0.1308	0.0288	0.1037	0.0622	0.0027
18	rs10503105	63820674	0.84	0.258953137461488	1.06	0.0516972356607989	0.419015774005494	0.0286018294494998	0.0102	0.0044	0.1003	0.0156	0.0365	0.015	0.015	0.0297	0.002	0.0338	0.0346	0.1177	0.0059	0.0527	0.1132	0.0161	0.0184	0.005	0.0035	0.0221	0.0155	0.1307	0.0288	0.1037	0.0622	0.0027
18	rs34196951	63838093	0.84	0.258953137461488	1.06	0.0516972356607989	0.439618863185265	0.0282714654507171	0.0102	0.0043	0.1005	0.0158	0.0364	0.0152	0.0152	0.0297	0.002	0.0337	0.0344	0.1178	0.0059	0.0526	0.113	0.0161	0.0184	0.0048	0.0035	0.0221	0.0154	0.1303	0.029	0.1039	0.0624	0.0027
18	rs116993808	63840972	0.84	0.258953137461488	1.06	0.0516972356607989	0.439737324773387	0.0282714654507171	0.0102	0.0043	0.1005	0.0158	0.0364	0.0152	0.0152	0.0297	0.002	0.0337	0.0344	0.1178	0.0059	0.0526	0.113	0.0161	0.0184	0.0048	0.0035	0.0221	0.0154	0.1303	0.029	0.1039	0.0624	0.0027
18	rs12458708	63846810	0.84	0.258953137461488	1.06	0.0516972356607989	0.441278758268728	0.0274766515836574	0.0102	0.0043	0.1005	0.0158	0.0363	0.0152	0.0152	0.0297	0.002	0.0337	0.0344	0.1178	0.0059	0.0526	0.113	0.0161	0.0184	0.0048	0.0035	0.022	0.0153	0.1302	0.029	0.104	0.0624	0.0027
18	rs17076057	63886711	0.83	0.29697514221559	1.06	0.0516972356607989	0.48669319610094	0.0198839116395791	0.01	0.0041	0.1027	0.0158	0.0359	0.0159	0.0156	0.0292	0.002	0.034	0.0353	0.1157	0.0061	0.0526	0.1119	0.0157	0.0192	0.0049	0.0036	0.0214	0.0149	0.1282	0.0299	0.1047	0.063	0.0028
18	rs17076058	63888657	0.83	0.29697514221559	1.09	0.0286025630236612	0.487564983205256	0.0203239265900219	0.01	0.0041	0.1027	0.0158	0.0359	0.0159	0.0156	0.0292	0.002	0.034	0.0353	0.1157	0.0061	0.0526	0.1119	0.0157	0.0192	0.0049	0.0036	0.0214	0.0149	0.1281	0.0299	0.1047	0.063	0.0028
18	rs17787986	63898454	0.83	0.29697514221559	1.09	0.0286025630236612	0.500038151977888	0.0186305093950997	0.01	0.0042	0.1027	0.0158	0.036	0.0158	0.0155	0.0293	0.002	0.034	0.0354	0.1157	0.0061	0.0527	0.1116	0.0157	0.0191	0.0049	0.0036	0.0214	0.0149	0.128	0.0302	0.1048	0.0631	0.0028
18	rs117009418	63899479	0.83	0.29697514221559	1.1	0.0231193192345528	0.499848988391654	0.0184766326290751	0.01	0.0042	0.1027	0.0158	0.036	0.0158	0.0155	0.0293	0.002	0.034	0.0354	0.1157	0.0061	0.0527	0.1115	0.0157	0.0191	0.0049	0.0036	0.0214	0.0149	0.128	0.0302	0.1048	0.0631	0.0028
18	rs7232361	63905116	0.83	0.29697514221559	1.12	0.0147375964059179	0.491247220013099	0.0180946713218615	0.01	0.0043	0.1028	0.0158	0.036	0.0158	0.0155	0.0293	0.0021	0.034	0.0356	0.1158	0.0062	0.0529	0.1111	0.0157	0.0192	0.0049	0.0036	0.0213	0.0148	0.128	0.03	0.1047	0.0631	0.0028
18	rs79955147	63917211	0.83	0.29697514221559	1.12	0.0147375964059179	0.452924145255533	0.0136526932927299	0.0099	0.0043	0.1028	0.0158	0.0361	0.0158	0.0157	0.0294	0.0021	0.0341	0.0362	0.1157	0.0062	0.053	0.1099	0.0158	0.0196	0.0049	0.0034	0.0213	0.0147	0.1277	0.0299	0.1052	0.0633	0.0025
18	rs71364437	63919497	0.83	0.29697514221559	1.11	0.0185358352188032	0.451662864462887	0.0135537259480222	0.0099	0.0043	0.1028	0.0158	0.0361	0.0158	0.0158	0.0294	0.0021	0.0341	0.0362	0.1157	0.0062	0.053	0.1098	0.0158	0.0196	0.0049	0.0034	0.0213	0.0147	0.1277	0.0299	0.1052	0.0633	0.0025
18	rs4558501	63919620	0.83	0.29697514221559	1.11	0.0185358352188032	0.451602846521628	0.01361966405766	0.0099	0.0043	0.1028	0.0158	0.0361	0.0158	0.0158	0.0294	0.0021	0.0341	0.0362	0.1157	0.0062	0.053	0.1098	0.0158	0.0196	0.0049	0.0034	0.0213	0.0147	0.1277	0.0299	0.1052	0.0633	0.0025
18	rs116879642	63928405	0.82	0.338707801994422	1.11	0.0185358352188032	0.541239535066135	0.0246245546219409	0.0096	0.0044	0.1027	0.0165	0.0361	0.016	0.0166	0.0287	0.002	0.0341	0.037	0.1173	0.0059	0.0528	0.1091	0.0162	0.0212	0.0048	0.0031	0.0195	0.0136	0.1249	0.0292	0.1069	0.0645	0.0025
18	rs2029540	63937034	0.82	0.338707801994422	1.12	0.0147375964059179	0.526600428400965	0.0331599704354993	0.0096	0.0044	0.1027	0.0165	0.0361	0.016	0.0166	0.0287	0.0021	0.0341	0.0371	0.1174	0.0059	0.0528	0.1091	0.0162	0.0213	0.0048	0.0031	0.0194	0.0136	0.1248	0.0292	0.1069	0.0645	0.0025
18	rs8096376	63939483	0.82	0.338707801994422	1.12	0.0147375964059179	0.531004626086381	0.03982596682484	0.0097	0.0045	0.1026	0.0165	0.0361	0.016	0.0166	0.0287	0.002	0.0341	0.0371	0.1174	0.006	0.0528	0.1091	0.0162	0.0213	0.0049	0.0032	0.0194	0.0136	0.1248	0.0292	0.1069	0.0645	0.0025
18	rs12967301	63939517	0.82	0.338707801994422	1.12	0.0147375964059179	0.531004626086381	0.0397158453180618	0.0097	0.0045	0.1026	0.0165	0.0361	0.016	0.0166	0.0287	0.002	0.0341	0.0371	0.1174	0.006	0.0528	0.1091	0.0162	0.0213	0.0049	0.0032	0.0194	0.0136	0.1248	0.0292	0.1069	0.0645	0.0025
18	rs9954473	63947040	0.82	0.338707801994422	1.12	0.0147375964059179	0.545109653335528	0.0286018294494998	0.0097	0.0045	0.1025	0.0165	0.036	0.0159	0.0166	0.0286	0.002	0.0341	0.0371	0.1173	0.006	0.0528	0.109	0.016	0.0214	0.0048	0.0032	0.0193	0.0137	0.1249	0.0294	0.1071	0.0645	0.0025
18	rs78792952	63951310	0.82	0.338707801994422	1.12	0.0147375964059179	0.531264238736199	0.0258739064348485	0.0095	0.0045	0.1025	0.0165	0.0359	0.0158	0.0167	0.0285	0.002	0.0339	0.0372	0.1171	0.0059	0.0529	0.1092	0.0159	0.0214	0.0047	0.0031	0.0191	0.0138	0.1255	0.0293	0.1074	0.0644	0.0025
18	rs12604143	63953072	0.82	0.338707801994422	1.12	0.0147375964059179	0.458711953083365	0.038894318141909	0.0091	0.0046	0.1025	0.0166	0.0356	0.0157	0.0167	0.0284	0.0019	0.0334	0.0373	0.1167	0.0057	0.053	0.1097	0.0159	0.0216	0.0043	0.0029	0.0187	0.0142	0.1271	0.029	0.1083	0.0641	0.0024
18	rs9319707	63953723	0.82	0.338707801994422	1.12	0.0147375964059179	0.420868491983212	0.0463271606423536	0.009	0.0047	0.1029	0.0166	0.0356	0.0157	0.0166	0.0281	0.0018	0.0335	0.0374	0.1169	0.0056	0.0532	0.1099	0.0159	0.0216	0.0041	0.0028	0.0184	0.0145	0.1277	0.0288	0.1081	0.0636	0.0024
18	rs59611857	63961258	0.82	0.338707801994422	1.12	0.0147375964059179	0.383761577965144	0.0558536176850008	0.0083	0.0046	0.1049	0.0166	0.0361	0.0155	0.0161	0.028	0.0017	0.0341	0.0384	0.1167	0.005	0.0534	0.1098	0.0154	0.0214	0.0039	0.0026	0.0171	0.0146	0.1291	0.0278	0.1093	0.063	0.0022
18	rs7244846	63968275	0.82	0.338707801994422	1.13	0.0116180838853521	0.38083451887849	0.0593521258112914	0.0082	0.0046	0.1044	0.0168	0.0362	0.0155	0.016	0.028	0.0017	0.0343	0.0385	0.1167	0.005	0.0536	0.1098	0.0153	0.0214	0.0039	0.0025	0.017	0.0148	0.1292	0.0276	0.1092	0.0631	0.0021
18	rs116860201	63970622	0.82	0.338707801994422	1.13	0.0116180838853521	0.39367514330081	0.05720333017767	0.0082	0.0046	0.1043	0.0168	0.0362	0.0155	0.0161	0.028	0.0017	0.0343	0.0385	0.1168	0.0049	0.0536	0.1099	0.0153	0.0213	0.0039	0.0024	0.0169	0.0148	0.1292	0.0275	0.1095	0.0632	0.0021
18	rs35848665	63987489	0.81	0.384295662080596	1.14	0.00907940974119467	0.439263572925608	0.100015331350576	0.0073	0.0042	0.1035	0.0169	0.0366	0.0154	0.0165	0.0283	0.0012	0.0339	0.0388	0.1179	0.0043	0.0529	0.11	0.0157	0.0208	0.0035	0.0016	0.0163	0.0149	0.1291	0.0271	0.1128	0.064	0.002
18	rs117735490	63988239	0.81	0.384295662080596	1.15	0.00703273128634627	0.448188297976998	0.0946313543247389	0.0073	0.0042	0.1034	0.0169	0.0366	0.0154	0.0165	0.0283	0.0012	0.0339	0.0388	0.1179	0.0043	0.053	0.11	0.0157	0.0208	0.0035	0.0016	0.0163	0.0149	0.1291	0.0271	0.1129	0.064	0.002
18	rs12960567	63996372	0.81	0.384295662080596	1.15	0.00703273128634627	0.487938836983513	0.0921800949887954	0.0072	0.0041	0.1033	0.0169	0.0366	0.0154	0.0165	0.0283	0.0012	0.0338	0.0388	0.118	0.0044	0.0529	0.11	0.0157	0.0207	0.0035	0.0016	0.0163	0.0149	0.129	0.0271	0.1132	0.0641	0.002
18	rs4891885	64004696	0.81	0.384295662080596	1.15	0.00703273128634627	0.515986335280896	0.103943731717175	0.0072	0.004	0.1032	0.0168	0.0367	0.0153	0.0164	0.0283	0.0012	0.0338	0.0389	0.1181	0.0046	0.0529	0.11	0.0157	0.0207	0.0035	0.0016	0.0163	0.0148	0.1288	0.0272	0.1134	0.0642	0.002
18	rs11151269	64012227	0.81	0.384295662080596	1.15	0.00703273128634627	0.516818858736043	0.130951656068962	0.0072	0.004	0.1032	0.0168	0.0367	0.0153	0.0164	0.0283	0.0012	0.0338	0.0389	0.1181	0.0046	0.0529	0.11	0.0157	0.0206	0.0036	0.0016	0.0163	0.0148	0.1288	0.0272	0.1135	0.0642	0.002
18	rs77301437	64016480	0.81	0.384295662080596	1.15	0.00703273128634627	0.537969973631898	0.116764586706999	0.0071	0.004	0.1032	0.0168	0.0367	0.0153	0.0164	0.0282	0.0012	0.0338	0.0389	0.118	0.0047	0.0528	0.11	0.0157	0.0206	0.0037	0.0016	0.0163	0.0148	0.1288	0.0271	0.1137	0.0643	0.002
18	rs17076194	64019079	0.81	0.384295662080596	1.15	0.00703273128634627	0.548465490681764	0.120842998952587	0.0071	0.004	0.1032	0.0168	0.0367	0.0152	0.0164	0.0282	0.0011	0.0338	0.0389	0.118	0.0047	0.0528	0.11	0.0157	0.0206	0.0037	0.0016	0.0163	0.0148	0.1288	0.0271	0.1138	0.0643	0.002
18	rs78202960	64020486	0.81	0.384295662080596	1.16	0.005398436081006	0.546490292749373	0.111381473151021	0.0071	0.004	0.1032	0.0168	0.0367	0.0152	0.0164	0.0282	0.0011	0.0338	0.0389	0.118	0.0047	0.0528	0.11	0.0157	0.0206	0.0037	0.0016	0.0163	0.0148	0.1288	0.0271	0.1138	0.0643	0.002
18	rs56145608	64020502	0.81	0.384295662080596	1.16	0.005398436081006	0.546490292749373	0.111296809245489	0.0071	0.004	0.1032	0.0168	0.0367	0.0152	0.0164	0.0282	0.0011	0.0338	0.0389	0.118	0.0047	0.0528	0.11	0.0157	0.0206	0.0037	0.0016	0.0163	0.0148	0.1288	0.0271	0.1138	0.0643	0.002
18	rs74781300	64035642	0.81	0.384295662080596	1.16	0.005398436081006	0.56532303117976	0.0961462615445758	0.007	0.004	0.1032	0.0167	0.0368	0.0152	0.0167	0.0281	0.0011	0.0339	0.0389	0.118	0.0047	0.0528	0.11	0.0157	0.0206	0.0037	0.0015	0.0161	0.0148	0.1287	0.027	0.114	0.0642	0.002
18	rs58182038	64036114	0.81	0.384295662080596	1.16	0.005398436081006	0.561519202374068	0.103861291198418	0.007	0.004	0.1033	0.0167	0.0368	0.0152	0.0167	0.0281	0.0011	0.0339	0.0389	0.118	0.0047	0.0528	0.11	0.0157	0.0206	0.0037	0.0015	0.0161	0.0148	0.1287	0.027	0.114	0.0642	0.002
18	rs75159515	64066517	0.81	0.384295662080596	1.16	0.005398436081006	0.572563221108491	0.103202680493299	0.007	0.0039	0.1036	0.0166	0.0369	0.0152	0.0167	0.0281	0.0012	0.0343	0.0387	0.1181	0.0047	0.0529	0.1099	0.0157	0.0205	0.0037	0.0015	0.016	0.0148	0.1287	0.0268	0.114	0.0639	0.0021
18	rs72950234	64070278	0.81	0.384295662080596	1.16	0.005398436081006	0.510367652781767	0.114788127157992	0.007	0.0039	0.1037	0.0165	0.0369	0.0155	0.0168	0.0281	0.0012	0.0346	0.0386	0.1181	0.0046	0.053	0.1097	0.0156	0.0205	0.0037	0.0015	0.0159	0.0148	0.1289	0.0268	0.1138	0.0637	0.0021
18	rs75133095	64076013	0.81	0.384295662080596	1.15	0.00703273128634627	0.524662941049529	0.118753801228155	0.007	0.0038	0.1038	0.0165	0.0369	0.0154	0.0168	0.0281	0.0012	0.0349	0.0385	0.1182	0.0046	0.0529	0.1097	0.0155	0.0203	0.0037	0.0015	0.0158	0.0148	0.1291	0.0267	0.1139	0.0638	0.0021
18	rs11877549	64094968	0.81	0.384295662080596	1.15	0.00703273128634627	0.52421134935981	0.138958796567564	0.007	0.0038	0.1038	0.0164	0.0369	0.0154	0.0168	0.0279	0.0013	0.0352	0.0384	0.1183	0.0046	0.0528	0.1097	0.0155	0.0203	0.0037	0.0015	0.0157	0.0148	0.1291	0.0266	0.1138	0.0639	0.0022
18	rs117243528	64107664	0.81	0.384295662080596	1.15	0.00703273128634627	0.531848587273068	0.139695333273199	0.007	0.0037	0.1038	0.0165	0.037	0.0154	0.0168	0.0278	0.0013	0.0354	0.0383	0.1181	0.0046	0.053	0.1097	0.0155	0.0203	0.0037	0.0015	0.0157	0.0148	0.1291	0.0265	0.1138	0.0639	0.0022
18	rs72952414	64121325	0.8	0.433874260405774	1.15	0.00703273128634627	0.526277278068356	0.160784872734272	0.007	0.0037	0.1037	0.0165	0.037	0.0154	0.0169	0.0276	0.0013	0.0358	0.0382	0.1177	0.0045	0.0533	0.1096	0.0157	0.0204	0.0037	0.0015	0.0157	0.0148	0.1293	0.0263	0.1138	0.0638	0.0022
18	rs1397323	64122755	0.8	0.433874260405774	1.15	0.00703273128634627	0.509158389762372	0.143027266924976	0.007	0.0037	0.1036	0.0165	0.037	0.0154	0.0169	0.0275	0.0013	0.036	0.0381	0.1176	0.0045	0.0533	0.1096	0.0158	0.0204	0.0037	0.0015	0.0157	0.0149	0.1293	0.0263	0.1138	0.0638	0.0022
18	rs117062981	64126855	0.81	0.384295662080596	1.15	0.00703273128634627	0.503512242846627	0.145357852045729	0.007	0.0037	0.1037	0.0166	0.0369	0.0155	0.0169	0.0275	0.0013	0.0362	0.0381	0.1175	0.0045	0.0533	0.1095	0.0159	0.0204	0.0037	0.0015	0.0157	0.0149	0.1294	0.0263	0.1138	0.0638	0.0021
18	rs117323000	64148945	0.81	0.384295662080596	1.15	0.00703273128634627	0.488437523976782	0.144237467462872	0.007	0.0037	0.1038	0.0167	0.037	0.0156	0.017	0.0275	0.0012	0.0362	0.038	0.1172	0.0044	0.0532	0.1092	0.0161	0.0205	0.0036	0.0014	0.0156	0.0151	0.1294	0.0263	0.1138	0.0637	0.0021
18	rs1704822	64160370	0.81	0.384295662080596	1.15	0.00703273128634627	0.47162056472349	0.15798257461064	0.007	0.0037	0.1038	0.0167	0.037	0.0156	0.0171	0.0275	0.0012	0.0363	0.038	0.117	0.0043	0.0531	0.1092	0.0162	0.0205	0.0036	0.0014	0.0156	0.0152	0.1295	0.0263	0.1137	0.0636	0.0021
18	rs79483009	64163682	0.81	0.384295662080596	1.15	0.00703273128634627	0.471191549896635	0.160300473335357	0.007	0.0037	0.1038	0.0167	0.0371	0.0156	0.0171	0.0275	0.0012	0.0363	0.038	0.117	0.0043	0.0531	0.1091	0.0162	0.0206	0.0036	0.0014	0.0156	0.0152	0.1295	0.0263	0.1137	0.0636	0.0021
18	rs76475316	64164984	0.81	0.384295662080596	1.15	0.00703273128634627	0.47064023853149	0.160591050923285	0.007	0.0037	0.1038	0.0167	0.0371	0.0156	0.0171	0.0275	0.0012	0.0363	0.038	0.117	0.0043	0.0531	0.1091	0.0163	0.0206	0.0036	0.0014	0.0156	0.0152	0.1295	0.0263	0.1137	0.0636	0.0021
18	rs7240819	64173223	0.81	0.384295662080596	1.17	0.00410610250054267	0.455934136344561	0.164385434173065	0.0072	0.0038	0.1043	0.0171	0.0371	0.0159	0.0175	0.0272	0.0013	0.0358	0.0376	0.1169	0.0043	0.0528	0.1085	0.0171	0.0209	0.0037	0.0014	0.0156	0.0158	0.1287	0.0263	0.1136	0.0628	0.0021
18	rs508987	64186503	0.8	0.433874260405774	1.17	0.00410610250054267	0.434598816432335	0.152811369324304	0.0072	0.0038	0.1042	0.017	0.0372	0.0159	0.0175	0.0272	0.0013	0.0357	0.0376	0.1168	0.0043	0.0529	0.1085	0.0171	0.0209	0.0038	0.0014	0.0157	0.0159	0.1288	0.0263	0.1139	0.0625	0.0021
18	rs72954420	64204568	0.8	0.433874260405774	1.17	0.00410610250054267	0.416647931574214	0.161852369110184	0.0071	0.0039	0.1039	0.0169	0.0378	0.0157	0.0176	0.0271	0.0012	0.0353	0.0374	0.1164	0.0042	0.0528	0.1089	0.0171	0.021	0.0037	0.0014	0.0159	0.0161	0.129	0.0264	0.1141	0.0626	0.002
18	rs74501412	64206434	0.8	0.433874260405774	1.17	0.00410610250054267	0.398285018580878	0.156539983186341	0.0071	0.0039	0.1038	0.0168	0.0378	0.0157	0.0176	0.0271	0.0014	0.0353	0.0374	0.1163	0.0042	0.0528	0.109	0.0171	0.021	0.0037	0.0014	0.0159	0.0161	0.129	0.0264	0.1141	0.0625	0.002
18	rs2960615	64210748	0.8	0.433874260405774	1.17	0.00410610250054267	0.388590998135924	0.165069777592958	0.007	0.0038	0.1038	0.0168	0.0379	0.0157	0.0176	0.0271	0.0013	0.0352	0.0374	0.1163	0.0042	0.0527	0.109	0.0171	0.021	0.0037	0.0014	0.0159	0.0161	0.1293	0.0263	0.114	0.0626	0.0019
18	rs80135198	64239409	0.8	0.433874260405774	1.17	0.00410610250054267	0.427385024752242	0.123033788456447	0.007	0.004	0.1038	0.0167	0.0381	0.0156	0.0175	0.0271	0.0014	0.0352	0.0376	0.1157	0.0043	0.0526	0.1091	0.017	0.0212	0.0037	0.0013	0.0158	0.0163	0.1293	0.0264	0.1138	0.0624	0.0019
18	rs75622476	64241390	0.8	0.433874260405774	1.17	0.00410610250054267	0.426392705647671	0.122945873456319	0.007	0.004	0.1037	0.0167	0.0381	0.0156	0.0175	0.0271	0.0014	0.0352	0.0376	0.1156	0.0043	0.0526	0.1091	0.017	0.0212	0.0037	0.0013	0.0159	0.0163	0.1293	0.0264	0.1138	0.0624	0.0019
18	rs12955031	64250279	0.8	0.433874260405774	1.17	0.00410610250054267	0.397946794025112	0.115559999216445	0.007	0.004	0.1036	0.0168	0.0382	0.0156	0.0175	0.0271	0.0014	0.0352	0.0376	0.1156	0.0043	0.0526	0.1089	0.0171	0.0213	0.0038	0.0013	0.016	0.0166	0.1293	0.0265	0.1138	0.0624	0.0019
18	rs2040212	64252341	0.79	0.487570276707753	1.17	0.00410610250054267	0.220140645393436	0.117455045604704	0.0067	0.0048	0.1024	0.0162	0.0403	0.0152	0.0192	0.0278	0.0017	0.0372	0.0375	0.1148	0.004	0.0512	0.1101	0.0175	0.0227	0.0039	0.0011	0.0165	0.018	0.1294	0.0266	0.109	0.0599	0.0018
18	rs12458066	64252555	0.78	0.545501786478432	1.17	0.00410610250054267	0.249942888425684	0.0954274929429257	0.0065	0.005	0.1022	0.0161	0.0404	0.0151	0.0196	0.028	0.0018	0.0374	0.0373	0.1151	0.0039	0.0509	0.1102	0.0176	0.023	0.0039	0.001	0.0163	0.0183	0.1294	0.0265	0.1078	0.0601	0.0018
18	rs17810856	64252801	0.78	0.545501786478432	1.17	0.00410610250054267	0.175033464126504	0.086969890460622	0.0063	0.005	0.1023	0.0157	0.0404	0.015	0.0197	0.0274	0.0017	0.0382	0.0364	0.1155	0.0035	0.0495	0.1108	0.0173	0.0225	0.0039	9e-04	0.0174	0.0193	0.1312	0.027	0.1072	0.0595	0.0016
18	rs116996970	64256957	0.77	0.607778593196603	1.17	0.00410610250054267	0.144612161860302	0.0684197657324233	0.0059	0.0055	0.1032	0.015	0.0396	0.0151	0.0191	0.0259	0.002	0.0384	0.0363	0.1169	0.0029	0.0468	0.1119	0.0168	0.0227	0.0036	7e-04	0.0181	0.0207	0.1357	0.0278	0.105	0.0581	0.0016
18	rs1941732	64260938	0.77	0.607778593196603	1.17	0.00410610250054267	0.124247552244322	0.0871236644848596	0.0059	0.0056	0.1032	0.015	0.0396	0.0151	0.0189	0.026	0.002	0.0384	0.0363	0.1166	0.0029	0.0468	0.112	0.0168	0.0227	0.0036	7e-04	0.0181	0.0207	0.1358	0.0278	0.1051	0.0582	0.0016
18	rs12966017	64261771	0.77	0.607778593196603	1.17	0.00410610250054267	0.120166285192868	0.0836901834674393	0.0059	0.0056	0.1032	0.0148	0.0397	0.0151	0.0189	0.026	0.0019	0.0384	0.0363	0.1165	0.0029	0.047	0.112	0.0167	0.0227	0.0036	7e-04	0.0181	0.0207	0.1358	0.0279	0.105	0.0582	0.0016
18	rs28633543	64288452	0.77	0.607778593196603	1.21	0.00125101973497372	0.116875898650772	0.101399902916346	0.0059	0.0056	0.103	0.0148	0.0398	0.0151	0.019	0.0259	0.002	0.0384	0.0364	0.1164	0.0029	0.0469	0.1122	0.0168	0.0226	0.0036	7e-04	0.0181	0.0207	0.1358	0.028	0.1049	0.0583	0.0015
18	rs17811770	64299227	0.77	0.607778593196603	1.21	0.00125101973497372	0.10131021815133	0.11011410358038	0.0058	0.0056	0.1027	0.0148	0.04	0.0152	0.0192	0.026	0.002	0.0385	0.0367	0.1163	0.0028	0.0468	0.1121	0.0167	0.0225	0.0036	8e-04	0.0182	0.0208	0.1358	0.0283	0.1045	0.0583	0.0015
18	rs4147506	64301954	0.77	0.607778593196603	1.21	0.00125101973497372	0.0973350473729233	0.13960318846122	0.0058	0.0057	0.1026	0.0148	0.04	0.0152	0.0192	0.026	0.002	0.0385	0.0367	0.1163	0.0028	0.0468	0.112	0.0167	0.0225	0.0036	8e-04	0.0182	0.0208	0.1358	0.0284	0.1044	0.0584	0.0014
18	rs111393847	64302223	0.77	0.607778593196603	1.21	0.00125101973497372	0.0974870735773749	0.135024392327929	0.0058	0.0057	0.1026	0.0148	0.04	0.0152	0.0192	0.026	0.002	0.0385	0.0367	0.1163	0.0028	0.0468	0.112	0.0167	0.0225	0.0036	8e-04	0.0182	0.0208	0.1358	0.0284	0.1044	0.0584	0.0014
18	rs72938474	64303275	0.77	0.607778593196603	1.21	0.00125101973497372	0.0990667333276475	0.128083639446041	0.0058	0.0057	0.1026	0.0148	0.04	0.0152	0.0192	0.026	0.002	0.0385	0.0365	0.1163	0.0028	0.0468	0.112	0.0167	0.0225	0.0036	8e-04	0.0182	0.0208	0.1358	0.0284	0.1044	0.0584	0.0014
18	rs17811965	64303929	0.77	0.607778593196603	1.2	0.00170810004742368	0.100145873457955	0.13859106180516	0.0058	0.0057	0.1026	0.0148	0.0401	0.0152	0.0192	0.026	0.002	0.0385	0.0365	0.1163	0.0028	0.0468	0.112	0.0167	0.0225	0.0036	8e-04	0.0182	0.0208	0.1358	0.0284	0.1044	0.0584	0.0014
18	rs487019	64308434	0.77	0.607778593196603	1.2	0.00170810004742368	0.0998882717738552	0.163897230217901	0.0058	0.0058	0.1026	0.0148	0.04	0.0152	0.0193	0.0261	0.002	0.0386	0.0365	0.116	0.0029	0.0468	0.112	0.0165	0.0225	0.0036	8e-04	0.0183	0.0209	0.1359	0.0284	0.1045	0.0585	0.0014
18	rs117581128	64312289	0.77	0.607778593196603	1.2	0.00170810004742368	0.0986320172180312	0.194687968510382	0.0058	0.0058	0.1025	0.0149	0.0401	0.0153	0.0194	0.0261	0.002	0.0386	0.0365	0.116	0.0029	0.0468	0.1119	0.0165	0.0225	0.0036	8e-04	0.0184	0.0209	0.1359	0.0284	0.1044	0.0586	0.0015
18	rs17076519	64312452	0.77	0.607778593196603	1.2	0.00170810004742368	0.101570103803702	0.19272363959309	0.0058	0.0058	0.1027	0.0148	0.0401	0.0152	0.0194	0.0261	0.002	0.0386	0.0365	0.1159	0.0029	0.0468	0.1119	0.0165	0.0225	0.0036	8e-04	0.0184	0.0209	0.1359	0.0284	0.1043	0.0586	0.0015
18	rs117911676	64318404	0.77	0.607778593196603	1.2	0.00170810004742368	0.101050748069489	0.192001641399464	0.0058	0.0058	0.1027	0.0149	0.0401	0.0152	0.0194	0.0261	0.0019	0.0386	0.0365	0.1159	0.0029	0.0467	0.1118	0.0165	0.0225	0.0036	8e-04	0.0184	0.0209	0.1359	0.0284	0.1043	0.0586	0.0015
18	rs17813345	64345121	0.77	0.607778593196603	1.2	0.00170810004742368	0.0997853472588327	0.168210892011601	0.0058	0.0058	0.1026	0.015	0.0402	0.0153	0.0196	0.0261	0.0019	0.0387	0.0365	0.1158	0.0029	0.0462	0.1118	0.0166	0.0226	0.0034	7e-04	0.0184	0.021	0.136	0.0284	0.1042	0.0585	0.0015
18	rs78273292	64355141	0.77	0.607778593196603	1.2	0.00170810004742368	0.0990155281118777	0.170778274654062	0.0058	0.0058	0.1026	0.0151	0.0402	0.0153	0.0197	0.0262	0.0019	0.0386	0.0365	0.1157	0.0029	0.0461	0.1118	0.0166	0.0226	0.0034	7e-04	0.0184	0.021	0.136	0.0284	0.1042	0.0585	0.0015
18	rs12962963	64368261	0.77	0.607778593196603	1.2	0.00170810004742368	0.0979694721151993	0.193653270935827	0.0058	0.0058	0.1026	0.0151	0.0401	0.0153	0.0197	0.0263	0.0018	0.0386	0.0365	0.1156	0.0029	0.046	0.1118	0.0166	0.0227	0.0034	7e-04	0.0185	0.021	0.136	0.0285	0.1042	0.0585	0.0015
18	rs62095018	64369293	0.77	0.607778593196603	1.2	0.00170810004742368	0.0976646256299366	0.188303075145859	0.0058	0.0058	0.1026	0.0152	0.0401	0.0153	0.0197	0.0263	0.0018	0.0386	0.0365	0.1156	0.0029	0.046	0.1118	0.0166	0.0227	0.0034	7e-04	0.0185	0.021	0.136	0.0285	0.1042	0.0585	0.0015
18	rs80177514	64369982	0.77	0.607778593196603	1.2	0.00170810004742368	0.0972337792558399	0.187689030717356	0.0058	0.0058	0.1026	0.0152	0.0401	0.0153	0.0198	0.0263	0.0018	0.0386	0.0365	0.1156	0.0029	0.046	0.1118	0.0166	0.0227	0.0034	7e-04	0.0185	0.021	0.136	0.0285	0.1042	0.0585	0.0015
18	rs1352539	64390020	0.76	0.674502615793853	1.2	0.00170810004742368	0.180386697048948	0.228423737141454	0.0058	0.0059	0.1025	0.0151	0.0399	0.0153	0.0199	0.0262	0.0019	0.0385	0.0364	0.1152	0.003	0.0455	0.1115	0.0166	0.0227	0.0034	7e-04	0.0185	0.0232	0.136	0.0286	0.1036	0.0583	0.0015
18	rs78278662	64402846	0.76	0.674502615793853	1.2	0.00170810004742368	0.167935142502538	0.192310956719163	0.0058	0.0059	0.1022	0.0151	0.04	0.0154	0.0199	0.0262	0.0018	0.0387	0.0364	0.1151	0.0029	0.0451	0.1118	0.0167	0.0226	0.0033	7e-04	0.0185	0.0233	0.1361	0.0287	0.1036	0.0584	0.0015
18	rs117788650	64413488	0.76	0.674502615793853	1.2	0.00170810004742368	0.16142052529223	0.179466921138837	0.0059	0.0059	0.1021	0.0151	0.04	0.0154	0.0199	0.0262	0.0018	0.0388	0.0364	0.1152	0.0028	0.0449	0.1119	0.0167	0.0225	0.0032	7e-04	0.0186	0.0234	0.1361	0.0288	0.1035	0.0584	0.0014
18	rs9947575	64431100	0.76	0.674502615793853	1.2	0.00170810004742368	0.151814799147742	0.151006531248728	0.0059	0.0059	0.1019	0.0151	0.04	0.0156	0.02	0.0262	0.0018	0.039	0.0365	0.1152	0.0027	0.0444	0.1119	0.0168	0.0224	0.0031	6e-04	0.0187	0.0235	0.1362	0.0289	0.1033	0.0584	0.0014
18	rs969250	64436511	0.76	0.674502615793853	1.2	0.00170810004742368	0.151383407617269	0.159236617507355	0.0059	0.0059	0.1019	0.0151	0.0401	0.0155	0.02	0.0262	0.0018	0.0391	0.0366	0.1153	0.0027	0.0445	0.112	0.0168	0.0224	0.0031	6e-04	0.0188	0.0234	0.1363	0.029	0.1028	0.0584	0.0014
18	rs76107851	64440781	0.76	0.674502615793853	1.2	0.00170810004742368	0.150820376561441	0.152335667449292	0.0059	0.0059	0.1019	0.0151	0.0401	0.0155	0.02	0.0262	0.0018	0.0391	0.0366	0.1153	0.0027	0.0444	0.112	0.0168	0.0224	0.0031	6e-04	0.0188	0.0234	0.1363	0.029	0.1028	0.0584	0.0014
18	rs118044858	64445346	0.76	0.674502615793853	1.2	0.00170810004742368	0.151283958914104	0.171670142682555	0.0059	0.0059	0.1019	0.0151	0.0401	0.0155	0.02	0.0262	0.0018	0.0391	0.0366	0.1153	0.0027	0.0444	0.112	0.0168	0.0224	0.0031	6e-04	0.0188	0.0234	0.1363	0.029	0.1029	0.0584	0.0014
18	rs7228128	64494038	0.76	0.674502615793853	1.2	0.00170810004742368	0.15599989340804	0.1665395885509	0.0059	0.006	0.1016	0.0148	0.0402	0.0154	0.0199	0.0262	0.0019	0.0393	0.0367	0.1154	0.0028	0.0441	0.112	0.0168	0.0222	0.0032	6e-04	0.0188	0.0234	0.1364	0.029	0.103	0.0584	0.0015
18	rs75379643	64510407	0.76	0.674502615793853	1.19	0.00230992498322835	0.163494351615089	0.150816995741665	0.0061	0.006	0.1009	0.0144	0.0405	0.0151	0.0199	0.0261	0.002	0.0398	0.0367	0.1155	0.003	0.0431	0.1128	0.017	0.0222	0.0032	6e-04	0.0188	0.0236	0.1377	0.029	0.1025	0.0575	0.0016
18	rs4891573	64517075	0.76	0.674502615793853	1.19	0.00230992498322835	0.164850660004203	0.151955488423524	0.0061	0.006	0.1009	0.0144	0.0406	0.0151	0.0199	0.0261	0.002	0.0399	0.0367	0.1155	0.003	0.043	0.1129	0.017	0.0222	0.0032	6e-04	0.0188	0.0236	0.1378	0.029	0.1025	0.0574	0.0016
18	rs17195071	64528344	0.76	0.674502615793853	1.19	0.00230992498322835	0.16138609296367	0.130681780387496	0.0061	0.006	0.1009	0.0144	0.0406	0.0151	0.0199	0.0261	0.002	0.0399	0.0367	0.1155	0.003	0.043	0.1129	0.017	0.0222	0.0032	6e-04	0.0188	0.0236	0.1378	0.029	0.1025	0.0574	0.0016
18	rs12958254	64534825	0.76	0.674502615793853	1.18	0.0030942526987612	0.105704889299378	0.160784872734272	0.0061	0.0059	0.1006	0.0145	0.0409	0.0153	0.0191	0.0261	0.002	0.0399	0.0368	0.1152	0.003	0.0425	0.1131	0.0172	0.0219	0.0032	6e-04	0.0187	0.0235	0.1387	0.0292	0.1025	0.0572	0.0017
18	rs9789237	64536259	0.76	0.674502615793853	1.18	0.0030942526987612	0.0806787863672194	0.130142647632455	0.0062	0.0059	0.1003	0.0146	0.0409	0.0154	0.0185	0.0263	0.002	0.0396	0.0369	0.1153	0.003	0.0427	0.113	0.0172	0.0219	0.0033	6e-04	0.0187	0.0235	0.1393	0.0292	0.1025	0.0569	0.0018
18	rs79409876	64540485	0.76	0.674502615793853	1.18	0.0030942526987612	0.0717965024386725	0.0863558830275961	0.0062	0.0059	0.1002	0.0148	0.041	0.0155	0.0186	0.0263	0.002	0.0394	0.0368	0.1153	0.0029	0.0426	0.1132	0.0171	0.0218	0.0033	6e-04	0.0187	0.0233	0.1393	0.0292	0.103	0.0567	0.0017
18	rs12456459	64554753	0.76	0.674502615793853	1.18	0.0030942526987612	0.0639613812037192	0.0959863518267054	0.0062	0.0058	0.1	0.0149	0.041	0.0155	0.0187	0.0262	0.002	0.0392	0.0369	0.1153	0.0029	0.0426	0.1133	0.0171	0.0218	0.0033	6e-04	0.0186	0.0233	0.1393	0.0292	0.1034	0.0565	0.0018
18	rs72948405	64561128	0.76	0.674502615793853	1.18	0.0030942526987612	0.057158357871212	0.0777247094247361	0.0062	0.0058	0.0998	0.015	0.0411	0.0155	0.0187	0.0262	0.002	0.0392	0.0371	0.1153	0.0028	0.0425	0.1135	0.017	0.0218	0.0033	6e-04	0.0186	0.0231	0.1393	0.0292	0.1035	0.0561	0.0017
18	rs72948409	64563917	0.76	0.674502615793853	1.18	0.0030942526987612	0.0543691662771706	0.0735128629740161	0.0063	0.0058	0.0997	0.015	0.0411	0.0155	0.0187	0.0262	0.002	0.0393	0.0371	0.1153	0.0028	0.0425	0.1135	0.017	0.0218	0.0033	6e-04	0.0186	0.0231	0.1393	0.0292	0.1035	0.0561	0.0017
18	rs72948413	64567702	0.76	0.674502615793853	1.18	0.0030942526987612	0.0552242204588166	0.0636827564770912	0.0063	0.0058	0.0997	0.0151	0.0411	0.0155	0.0187	0.0261	0.002	0.0393	0.0371	0.1152	0.0028	0.0425	0.1135	0.017	0.0218	0.0034	7e-04	0.0186	0.023	0.1393	0.0292	0.1035	0.0561	0.0018
18	rs7234531	64570385	0.76	0.674502615793853	1.18	0.0030942526987612	0.0519919139039625	0.0601418752513562	0.0063	0.0058	0.0995	0.0151	0.0412	0.0155	0.0187	0.0261	0.0021	0.0393	0.0372	0.1152	0.0028	0.0425	0.1135	0.017	0.0218	0.0034	7e-04	0.0186	0.0229	0.1393	0.0292	0.1035	0.0562	0.0018
18	rs117135909	64574199	0.76	0.674502615793853	1.18	0.0030942526987612	0.0493594098875003	0.0564303715929338	0.0064	0.0058	0.0993	0.0151	0.0412	0.0155	0.0187	0.026	0.0021	0.0392	0.0374	0.1151	0.0028	0.0425	0.1135	0.017	0.0218	0.0034	7e-04	0.0186	0.0227	0.1394	0.0292	0.1035	0.0563	0.0018
18	rs138080759	64587805	0.76	0.674502615793853	1.18	0.0030942526987612	0.0317815219430084	0.0459741297644504	0.0066	0.0058	0.0984	0.0153	0.0415	0.0155	0.0189	0.0258	0.0022	0.0392	0.0378	0.115	0.0029	0.0423	0.1132	0.0168	0.0218	0.0035	9e-04	0.0184	0.022	0.1395	0.0293	0.1039	0.0564	0.0021
18	rs76511471	64606428	0.76	0.674502615793853	1.19	0.00230992498322835	0.0268511246283745	0.0424531539189916	0.0066	0.0058	0.0982	0.0154	0.0416	0.0155	0.0189	0.0257	0.0023	0.0393	0.0379	0.115	0.0029	0.0423	0.1131	0.0168	0.0218	0.0036	9e-04	0.0184	0.0218	0.1395	0.0293	0.104	0.0564	0.0022
18	rs112397509	64615228	0.76	0.674502615793853	1.19	0.00230992498322835	0.0234732302222848	0.038242683594239	0.0067	0.0058	0.0979	0.0155	0.0415	0.0155	0.0188	0.0257	0.0023	0.0393	0.0381	0.1149	0.003	0.0422	0.1131	0.0168	0.0218	0.0036	0.001	0.0184	0.0216	0.1396	0.0294	0.1041	0.0564	0.0023
18	rs111605993	64625118	0.76	0.674502615793853	1.19	0.00230992498322835	0.0210495886291597	0.0365824192326618	0.0068	0.0058	0.0976	0.0155	0.0415	0.0155	0.0187	0.0256	0.0024	0.0394	0.0383	0.1148	0.003	0.0422	0.113	0.0168	0.0218	0.0035	0.001	0.0183	0.0216	0.1397	0.0294	0.1042	0.0564	0.0024
18	rs17281239	64627658	0.76	0.674502615793853	1.19	0.00230992498322835	0.0194052093266085	0.0367947657858093	0.0068	0.0058	0.0976	0.0155	0.0415	0.0155	0.0187	0.0257	0.0023	0.0394	0.0383	0.1148	0.0029	0.0422	0.113	0.0168	0.0218	0.0035	0.001	0.0184	0.0216	0.1397	0.0294	0.1042	0.0564	0.0024
18	rs714599	64634918	0.76	0.674502615793853	1.19	0.00230992498322835	0.0172674277840286	0.0389488455233696	0.0068	0.0058	0.0975	0.0155	0.0415	0.0155	0.0184	0.0258	0.0023	0.0394	0.0384	0.1148	0.0029	0.0422	0.113	0.0168	0.0218	0.0034	0.001	0.0184	0.0217	0.1397	0.0295	0.1042	0.0564	0.0024
18	rs117526270	64635955	0.76	0.674502615793853	1.19	0.00230992498322835	0.0174621122290331	0.0380265792643698	0.0068	0.0058	0.0976	0.0155	0.0415	0.0155	0.0184	0.0258	0.0023	0.0394	0.0384	0.1148	0.003	0.0422	0.113	0.0168	0.0218	0.0034	0.001	0.0184	0.0217	0.1397	0.0295	0.1042	0.0564	0.0024
18	rs8089772	64640928	0.76	0.674502615793853	1.19	0.00230992498322835	0.0186559122818379	0.0378110296705107	0.0067	0.0058	0.0977	0.0156	0.0414	0.0155	0.0184	0.0257	0.0024	0.0394	0.0385	0.1148	0.003	0.0422	0.1127	0.0169	0.0218	0.0034	0.001	0.0184	0.0217	0.1397	0.0295	0.1041	0.0562	0.0025
18	rs1157329	64645270	0.76	0.674502615793853	1.19	0.00230992498322835	0.0182246544203581	0.0381345621301667	0.0067	0.0058	0.0978	0.0156	0.0413	0.0155	0.0184	0.0257	0.0024	0.0394	0.0385	0.1149	0.003	0.0423	0.1126	0.017	0.0218	0.0035	0.0011	0.0184	0.0217	0.1397	0.0295	0.1041	0.056	0.0025
18	rs79737039	64647537	0.76	0.674502615793853	1.18	0.0030942526987612	0.0196342049053858	0.0358436157932095	0.0067	0.0058	0.0978	0.0156	0.0413	0.0155	0.0184	0.0257	0.0024	0.0394	0.0385	0.1148	0.003	0.0423	0.1126	0.017	0.0218	0.0035	0.0011	0.0184	0.0217	0.1397	0.0295	0.1041	0.056	0.0025
18	rs17076791	64667845	0.76	0.674502615793853	1.18	0.0030942526987612	0.0199856844675578	0.0317051155793327	0.0067	0.0059	0.0975	0.0157	0.0418	0.0154	0.0183	0.0257	0.0024	0.0394	0.0388	0.1146	0.003	0.0425	0.1125	0.0169	0.0217	0.0034	0.0011	0.0185	0.0218	0.1395	0.0296	0.1039	0.0559	0.0026
18	rs116909417	64669344	0.76	0.674502615793853	1.18	0.0030942526987612	0.0205874733380368	0.0304264771857121	0.0067	0.0059	0.0974	0.0157	0.0418	0.0154	0.0183	0.0257	0.0024	0.0394	0.0388	0.1146	0.003	0.0425	0.1125	0.0169	0.0217	0.0034	0.001	0.0185	0.0218	0.1394	0.0296	0.1039	0.0559	0.0026
18	rs60383679	64675654	0.76	0.674502615793853	1.18	0.0030942526987612	0.0259032819250217	0.0296517909980585	0.0067	0.006	0.0973	0.0157	0.0419	0.0154	0.0182	0.0256	0.0024	0.0394	0.039	0.1145	0.003	0.0426	0.1124	0.0169	0.0216	0.0034	9e-04	0.0186	0.0219	0.1393	0.0297	0.1038	0.056	0.0026
18	rs79132423	64675681	0.76	0.674502615793853	1.19	0.00230992498322835	0.0258721036598073	0.0290768923996497	0.0067	0.006	0.0973	0.0156	0.0419	0.0154	0.0181	0.0256	0.0024	0.0394	0.039	0.1145	0.003	0.0426	0.1126	0.0169	0.0216	0.0034	9e-04	0.0186	0.0219	0.1393	0.0297	0.1039	0.056	0.0026
18	rs117939730	64677981	0.76	0.674502615793853	1.2	0.00170810004742368	0.0266383959035671	0.0303777869732821	0.0067	0.006	0.0972	0.0156	0.042	0.0154	0.0181	0.0256	0.0024	0.0394	0.039	0.1144	0.003	0.0426	0.1126	0.0169	0.0216	0.0034	9e-04	0.0186	0.0219	0.1393	0.0297	0.1039	0.056	0.0026
18	rs17076804	64685840	0.76	0.674502615793853	1.21	0.00125101973497372	0.0268404596156953	0.0406006561308255	0.0068	0.0061	0.097	0.0157	0.0421	0.0154	0.018	0.0255	0.0024	0.0395	0.0391	0.1142	0.0031	0.0426	0.1125	0.017	0.0216	0.0034	0.001	0.0186	0.0219	0.1391	0.0297	0.1037	0.056	0.0026
18	rs116177165	64700918	0.77	0.607778593196603	1.21	0.00125101973497372	0.0255411976880878	0.0325543087444737	0.0068	0.0061	0.0959	0.0162	0.0429	0.0153	0.0179	0.0255	0.0024	0.0399	0.0394	0.1132	0.0033	0.0428	0.1124	0.0178	0.0215	0.0035	0.0011	0.0188	0.0222	0.1385	0.0301	0.103	0.0552	0.0026
18	rs10503112	64702043	0.77	0.607778593196603	1.22	0.000907437995335638	0.0236091717913447	0.067655068710703	0.0068	0.0061	0.0959	0.0162	0.0429	0.0153	0.0179	0.0255	0.0024	0.0399	0.0394	0.1131	0.0033	0.0428	0.1124	0.0178	0.0215	0.0035	0.0012	0.0188	0.0222	0.1385	0.0301	0.1029	0.0552	0.0026
18	rs36118254	64707211	0.77	0.607778593196603	1.22	0.000907437995335638	0.0485183746094075	0.194273865754705	0.0068	0.0061	0.0958	0.0161	0.0431	0.0152	0.0179	0.0255	0.0024	0.0399	0.0395	0.113	0.0033	0.0428	0.1123	0.0178	0.0215	0.0035	0.0012	0.0189	0.0221	0.1387	0.0298	0.1029	0.0551	0.0026
18	rs62093406	64709031	0.78	0.545501786478432	1.23	0.000651841746454266	0.0399986440320298	0.00729159452439102	0.0072	0.0065	0.0927	0.0166	0.0497	0.0153	0.0182	0.0265	0.0032	0.0409	0.0398	0.1064	0.0041	0.0432	0.1091	0.0181	0.0221	0.0037	0.0013	0.0194	0.0224	0.1362	0.0309	0.101	0.0562	0.0031
18	rs76833586	64709287	0.78	0.545501786478432	1.23	0.000651841746454266	0.0415844116636489	0.00285455049862402	0.0073	0.0065	0.0921	0.0167	0.051	0.0154	0.0183	0.0267	0.0034	0.0411	0.0399	0.1051	0.0043	0.0432	0.1085	0.0181	0.0222	0.0037	0.0014	0.0195	0.0225	0.1357	0.0311	0.1006	0.0565	0.0032
18	rs78509959	64715255	0.76	0.674502615793853	1.23	0.000651841746454266	0.127333208170136	0.00237198640615431	0.0078	0.007	0.0872	0.018	0.0531	0.0155	0.0187	0.0285	0.0046	0.0428	0.0405	0.1	0.0052	0.0439	0.1043	0.0185	0.0226	0.0039	0.002	0.0198	0.0232	0.1334	0.0325	0.0998	0.0568	0.0039
18	rs34986971	64716650	0.76	0.674502615793853	1.23	0.000651841746454266	0.100972988061145	0.00936728350879615	0.0078	0.007	0.087	0.018	0.0532	0.0155	0.0187	0.0285	0.0046	0.0429	0.0406	0.0999	0.0052	0.0439	0.1043	0.0185	0.0226	0.0039	0.002	0.0199	0.0232	0.1334	0.0326	0.0998	0.0568	0.0039
18	rs138261864	64717362	0.76	0.674502615793853	1.23	0.000651841746454266	0.101206380257631	0.0101189868557896	0.0078	0.007	0.087	0.018	0.0532	0.0155	0.0188	0.0285	0.0046	0.0429	0.0406	0.0999	0.0052	0.0439	0.1043	0.0185	0.0226	0.0039	0.002	0.0199	0.0232	0.1334	0.0326	0.0998	0.0568	0.0039
18	rs12959028	64719539	0.76	0.674502615793853	1.23	0.000651841746454266	0.0943505683050158	0.0157430382817303	0.0079	0.0071	0.0869	0.018	0.0532	0.0155	0.0188	0.0285	0.0047	0.0429	0.0407	0.0999	0.0052	0.0439	0.1042	0.0185	0.0226	0.0039	0.002	0.0199	0.0232	0.1333	0.0326	0.0998	0.0568	0.0039
18	rs74685652	64720266	0.76	0.674502615793853	1.23	0.000651841746454266	0.0959735051881088	0.0210540076613062	0.0079	0.0071	0.0869	0.018	0.0533	0.0155	0.0188	0.0285	0.0047	0.043	0.0407	0.0999	0.0052	0.0439	0.1042	0.0185	0.0226	0.0039	0.002	0.0199	0.0232	0.1333	0.0326	0.0998	0.0568	0.0039
18	rs17076846	64722751	0.76	0.674502615793853	1.23	0.000651841746454266	0.0947982538801437	0.00753325145155703	0.0079	0.0071	0.0869	0.018	0.0533	0.0155	0.0188	0.0285	0.0047	0.043	0.0408	0.1	0.0052	0.044	0.1042	0.0185	0.0226	0.0039	0.002	0.0199	0.0233	0.1332	0.0326	0.0996	0.0567	0.0039
18	rs12957557	64723060	0.76	0.674502615793853	1.23	0.000651841746454266	0.0954472673243955	0.00530219273964151	0.0079	0.0071	0.0869	0.018	0.0533	0.0155	0.0188	0.0285	0.0047	0.043	0.0408	0.1	0.0052	0.044	0.1042	0.0186	0.0226	0.0039	0.002	0.0199	0.0233	0.1331	0.0326	0.0996	0.0567	0.0039
18	rs2156439	64724538	0.76	0.674502615793853	1.24	0.000463675082211698	0.0954722850269852	0.00612326069294851	0.0078	0.0071	0.0869	0.018	0.0532	0.0155	0.0188	0.0285	0.0047	0.0431	0.0408	0.1001	0.0052	0.044	0.1042	0.0186	0.0226	0.0039	0.002	0.02	0.0234	0.133	0.0327	0.0993	0.0567	0.0039
18	rs12604605	64731463	0.76	0.674502615793853	1.24	0.000463675082211698	0.0995796973094717	0.00426870762336423	0.0078	0.0071	0.0869	0.018	0.0535	0.0156	0.0188	0.0286	0.0047	0.0432	0.0409	0.0998	0.0052	0.0443	0.1039	0.0186	0.0227	0.004	0.002	0.0201	0.0235	0.1329	0.0327	0.0989	0.0567	0.0039
18	rs34564612	64732318	0.76	0.674502615793853	1.24	0.000463675082211698	0.102247752326598	0.00601449121456772	0.0078	0.0071	0.0869	0.018	0.0535	0.0155	0.0188	0.0285	0.0047	0.0432	0.0409	0.0997	0.0052	0.0444	0.1039	0.0187	0.0227	0.004	0.002	0.0201	0.0235	0.1328	0.0327	0.0989	0.0567	0.0039
18	rs80197553	64734349	0.76	0.674502615793853	1.23	0.000651841746454266	0.105411842327983	0.0137188720866614	0.0078	0.0071	0.0871	0.018	0.0533	0.0155	0.0188	0.0285	0.0047	0.0432	0.041	0.0997	0.0052	0.0446	0.1036	0.0188	0.0227	0.004	0.002	0.0201	0.0234	0.1327	0.0327	0.0988	0.0567	0.0039
18	rs6566241	64737413	0.76	0.674502615793853	1.23	0.000651841746454266	0.105411842327983	0.0148339325755074	0.0078	0.0071	0.0871	0.018	0.0533	0.0155	0.0188	0.0285	0.0047	0.0432	0.041	0.0997	0.0052	0.0446	0.1036	0.0188	0.0227	0.004	0.002	0.0201	0.0234	0.1327	0.0327	0.0988	0.0567	0.0039
18	rs112650874	64742029	0.76	0.674502615793853	1.24	0.000463675082211698	0.114143949292543	0.0263727285209235	0.0078	0.0071	0.0871	0.0181	0.0533	0.0156	0.0188	0.0286	0.0047	0.0432	0.041	0.0994	0.0052	0.0447	0.1034	0.0189	0.0227	0.004	0.002	0.0203	0.0235	0.1324	0.0326	0.0987	0.0568	0.0039
18	rs12953807	64747006	0.76	0.674502615793853	1.24	0.000463675082211698	0.134846216053993	0.0331093022106909	0.0075	0.0072	0.0879	0.0191	0.0526	0.0163	0.0195	0.0292	0.0047	0.0435	0.041	0.0964	0.0053	0.0446	0.1034	0.0194	0.0233	0.0039	0.0021	0.0216	0.0236	0.1304	0.033	0.0968	0.0575	0.0042
18	rs4330007	64748326	0.76	0.674502615793853	1.24	0.000463675082211698	0.135776457568323	0.0374887469099659	0.0074	0.0071	0.0878	0.0192	0.0525	0.0163	0.0195	0.0292	0.0047	0.0436	0.0409	0.0964	0.0053	0.0446	0.1034	0.0194	0.0234	0.0039	0.0021	0.0216	0.0236	0.1303	0.0331	0.0966	0.0575	0.0042
18	rs9948429	64749780	0.76	0.674502615793853	1.25	0.000326594400851079	0.144354163398015	0.0386221989422555	0.0074	0.0071	0.0876	0.0194	0.0525	0.0164	0.0195	0.0292	0.0047	0.0436	0.0409	0.0964	0.0053	0.0446	0.1033	0.0194	0.0234	0.0039	0.0021	0.0217	0.0237	0.1302	0.0331	0.0964	0.0576	0.0042
18	rs72952153	64753206	0.76	0.674502615793853	1.25	0.000326594400851079	0.145031994972567	0.044458155480837	0.0073	0.0071	0.0874	0.0196	0.0525	0.0165	0.0194	0.0291	0.0047	0.0438	0.0409	0.0962	0.0054	0.0445	0.1033	0.0194	0.0235	0.0039	0.0023	0.0218	0.0238	0.1299	0.0332	0.096	0.0578	0.0042
18	rs9954172	64754984	0.75	0.745768311887514	1.25	0.000326594400851079	0.145646901632104	0.0626047830630226	0.0072	0.0071	0.0877	0.0196	0.053	0.0165	0.0194	0.0291	0.0047	0.0435	0.041	0.0963	0.0054	0.0444	0.103	0.0194	0.0235	0.0039	0.0023	0.0217	0.0237	0.1301	0.0331	0.096	0.0577	0.0042
18	rs75109747	64760898	0.75	0.745768311887514	1.25	0.000326594400851079	0.150787295777849	0.0844483802963628	0.0072	0.0071	0.0875	0.0196	0.0533	0.0165	0.0194	0.0291	0.0047	0.0436	0.0411	0.0963	0.0054	0.0444	0.1029	0.0195	0.0233	0.004	0.0023	0.0217	0.0236	0.1299	0.0332	0.0962	0.0576	0.0042
18	rs62095865	64761063	0.75	0.745768311887514	1.25	0.000326594400851079	0.14923734712895	0.0810582822074278	0.0072	0.0071	0.0875	0.0196	0.0533	0.0165	0.0194	0.0291	0.0047	0.0436	0.0411	0.0963	0.0054	0.0444	0.1029	0.0195	0.0233	0.004	0.0023	0.0217	0.0236	0.1299	0.0332	0.0962	0.0576	0.0042
18	rs72952183	64762913	0.75	0.745768311887514	1.25	0.000326594400851079	0.193163900337357	0.143492290886994	0.0074	0.0071	0.0874	0.0196	0.0533	0.0165	0.0194	0.0291	0.0047	0.0436	0.0411	0.0962	0.0054	0.0444	0.1029	0.0195	0.0233	0.004	0.0023	0.0217	0.0236	0.1298	0.0331	0.0959	0.0576	0.0043
18	rs73452842	64766587	0.74	0.82166312078733	1.24	0.000463675082211698	0.272124877807514	0.127548514627829	0.007	0.0081	0.0796	0.0217	0.0566	0.0171	0.0198	0.0321	0.0048	0.0448	0.041	0.0903	0.0054	0.0457	0.1027	0.0215	0.0235	0.0045	0.0022	0.0235	0.0244	0.1241	0.0341	0.098	0.0569	0.0037
18	rs34049480	64766833	0.75	0.745768311887514	1.24	0.000463675082211698	0.280419184901957	0.0877398470770927	0.0069	0.0083	0.0785	0.0218	0.057	0.0171	0.0196	0.0324	0.0048	0.045	0.0413	0.0898	0.0054	0.0459	0.1012	0.0216	0.0234	0.0046	0.0021	0.0248	0.0239	0.1251	0.0339	0.0986	0.0565	0.0037
18	rs62095875	64784885	0.74	0.82166312078733	1.23	0.000651841746454266	0.23335408955678	0.102873984975318	0.0068	0.0086	0.0787	0.022	0.0573	0.018	0.0197	0.0329	0.0048	0.0452	0.0416	0.0888	0.0055	0.0465	0.0999	0.0217	0.0231	0.0046	0.0021	0.0253	0.0236	0.1252	0.0335	0.0983	0.056	0.0035
18	rs78395218	64784976	0.74	0.82166312078733	1.23	0.000651841746454266	0.233269112446637	0.103943731717175	0.0068	0.0086	0.0787	0.022	0.0573	0.018	0.0197	0.0329	0.0048	0.0452	0.0416	0.0888	0.0055	0.0465	0.0999	0.0217	0.0231	0.0046	0.0021	0.0253	0.0236	0.1252	0.0335	0.0983	0.056	0.0035
18	rs28438658	64795961	0.74	0.82166312078733	1.23	0.000651841746454266	0.224442027011895	0.10818162256468	0.0069	0.0086	0.0787	0.022	0.0574	0.018	0.0197	0.033	0.0048	0.0451	0.0416	0.0887	0.0055	0.0464	0.0999	0.0217	0.0232	0.0046	0.0021	0.0253	0.0236	0.1253	0.0335	0.0983	0.0559	0.0035
18	rs4281825	64796058	0.74	0.82166312078733	1.23	0.000651841746454266	0.224317297604693	0.106845058101914	0.0069	0.0086	0.0787	0.022	0.0574	0.018	0.0197	0.033	0.0048	0.0451	0.0416	0.0887	0.0055	0.0464	0.0999	0.0217	0.0232	0.0046	0.0021	0.0253	0.0236	0.1253	0.0335	0.0983	0.0559	0.0035
18	rs4473293	64797951	0.74	0.82166312078733	1.23	0.000651841746454266	0.223943341394708	0.0967067692295438	0.0068	0.0086	0.0787	0.022	0.0574	0.018	0.0197	0.033	0.0048	0.0451	0.0416	0.0887	0.0055	0.0464	0.1	0.0217	0.0232	0.0046	0.0021	0.0254	0.0236	0.1253	0.0335	0.0983	0.0559	0.0035
18	rs4331424	64805952	0.74	0.82166312078733	1.23	0.000651841746454266	0.241764987576265	0.0858200580892257	0.0069	0.0086	0.0787	0.0224	0.0574	0.0181	0.0197	0.033	0.0048	0.0451	0.0416	0.0887	0.0055	0.0464	0.0998	0.0217	0.0233	0.0046	0.0021	0.0254	0.0236	0.1253	0.0333	0.0981	0.0558	0.0035
18	rs77845056	64810019	0.74	0.82166312078733	1.23	0.000651841746454266	0.245070598609109	0.0942342717704379	0.0068	0.0086	0.0787	0.0224	0.0575	0.0181	0.0197	0.0331	0.0048	0.0452	0.0417	0.0887	0.0055	0.0465	0.0998	0.0217	0.0232	0.0046	0.0021	0.0254	0.0236	0.1254	0.0333	0.098	0.0558	0.0035
18	rs56370420	64816062	0.74	0.82166312078733	1.23	0.000651841746454266	0.238484089094074	0.14638762377519	0.0068	0.0086	0.0785	0.0224	0.0575	0.018	0.0197	0.0331	0.0048	0.0451	0.0419	0.0887	0.0055	0.0465	0.0998	0.0216	0.0232	0.0046	0.0021	0.0253	0.0236	0.1255	0.0333	0.098	0.0558	0.0035
18	rs117600630	64828088	0.74	0.82166312078733	1.23	0.000651841746454266	0.239905652773918	0.12799439413275	0.0068	0.0086	0.0784	0.0224	0.0575	0.018	0.0197	0.0331	0.0048	0.0451	0.0419	0.0888	0.0055	0.0466	0.0997	0.0215	0.0232	0.0045	0.0021	0.0253	0.0235	0.1255	0.0332	0.0982	0.0557	0.0035
18	rs7235347	64832417	0.74	0.82166312078733	1.23	0.000651841746454266	0.236296300104506	0.122857982015617	0.0068	0.0086	0.0783	0.0224	0.0575	0.018	0.0197	0.0331	0.0048	0.0451	0.0419	0.0888	0.0055	0.0466	0.0997	0.0215	0.0232	0.0045	0.0021	0.0253	0.0235	0.1256	0.0332	0.0982	0.0557	0.0035
18	rs67851326	64836878	0.74	0.82166312078733	1.23	0.000651841746454266	0.244677855427234	0.180374233113658	0.0068	0.0086	0.0783	0.0224	0.0576	0.018	0.0197	0.033	0.0048	0.0451	0.042	0.0888	0.0055	0.0467	0.0999	0.0217	0.0232	0.0045	0.0022	0.0252	0.0234	0.1256	0.0332	0.0979	0.0557	0.0035
18	rs112911231	64838138	0.74	0.82166312078733	1.22	0.000907437995335638	0.244503414052615	0.186769247482587	0.0068	0.0086	0.0783	0.0224	0.0576	0.018	0.0197	0.033	0.0048	0.0451	0.042	0.0888	0.0055	0.0467	0.0999	0.0217	0.0232	0.0045	0.0022	0.0252	0.0234	0.1256	0.0332	0.0979	0.0557	0.0035
18	rs12957150	64840236	0.74	0.82166312078733	1.22	0.000907437995335638	0.242719334524961	0.177757419773831	0.0068	0.0087	0.0783	0.0224	0.0576	0.018	0.0197	0.033	0.0048	0.0452	0.042	0.0888	0.0055	0.0468	0.1	0.0217	0.0232	0.0045	0.0022	0.0253	0.0235	0.1256	0.0332	0.0976	0.0557	0.0035
18	rs78998281	64852062	0.75	0.745768311887514	1.22	0.000907437995335638	0.260883089619095	0.109692882487051	0.0068	0.0087	0.0775	0.022	0.0572	0.0179	0.0194	0.033	0.0049	0.0445	0.0424	0.0887	0.0057	0.0467	0.1009	0.0219	0.0236	0.0045	0.0023	0.0248	0.0228	0.1263	0.0328	0.0987	0.0556	0.0035
18	rs9956848	64852392	0.76	0.674502615793853	1.22	0.000907437995335638	0.219113591771599	0.135935670048262	0.0068	0.0084	0.0771	0.0218	0.0568	0.018	0.0192	0.0328	0.005	0.0441	0.0427	0.0899	0.0059	0.0468	0.1004	0.022	0.0236	0.0045	0.0024	0.0245	0.0224	0.1269	0.0326	0.0996	0.0555	0.0036
18	rs8093301	64854154	0.78	0.545501786478432	1.22	0.000907437995335638	0.218334828765106	0.230282445948901	0.0073	0.0075	0.0772	0.0211	0.0555	0.0178	0.0183	0.0343	0.005	0.042	0.0433	0.09	0.0059	0.0462	0.1034	0.0219	0.0227	0.0042	0.0025	0.0239	0.0215	0.1301	0.0323	0.1013	0.0541	0.0037
18	rs4441373	64855846	0.78	0.545501786478432	1.22	0.000907437995335638	0.216211418647344	0.220714078183654	0.0072	0.0075	0.0772	0.021	0.0555	0.0178	0.0183	0.0344	0.005	0.0419	0.0433	0.0901	0.0059	0.0462	0.1035	0.0219	0.0227	0.0042	0.0025	0.0239	0.0214	0.1302	0.0323	0.1014	0.054	0.0037
18	rs76009760	64858809	0.78	0.545501786478432	1.22	0.000907437995335638	0.209190794422992	0.21309159484377	0.0072	0.0075	0.0773	0.021	0.0554	0.0179	0.0182	0.0344	0.0049	0.0418	0.0433	0.0903	0.0059	0.0461	0.1038	0.0218	0.0226	0.0041	0.0026	0.0238	0.0214	0.1302	0.0322	0.1014	0.0538	0.0036
18	rs78296954	64863374	0.78	0.545501786478432	1.22	0.000907437995335638	0.172195085408896	0.191074709385667	0.0072	0.0075	0.0774	0.0209	0.0552	0.0181	0.0182	0.0345	0.0049	0.0417	0.0432	0.0906	0.0059	0.046	0.1042	0.0218	0.0226	0.0041	0.0027	0.0238	0.0213	0.1303	0.032	0.1016	0.0536	0.0036
18	rs28572275	64866791	0.78	0.545501786478432	1.22	0.000907437995335638	0.153280286134661	0.161463899793957	0.0072	0.0075	0.0778	0.021	0.0549	0.0183	0.018	0.0346	0.0049	0.0415	0.0432	0.0906	0.0059	0.0459	0.1047	0.0219	0.0225	0.0041	0.0028	0.0238	0.0211	0.1301	0.0319	0.1018	0.0534	0.0035
18	rs33999753	64867977	0.79	0.487570276707753	1.22	0.000907437995335638	0.126319377746988	0.147514002725203	0.0072	0.0075	0.0779	0.021	0.0548	0.0185	0.0181	0.0346	0.0049	0.0414	0.0431	0.0905	0.0059	0.0459	0.1051	0.0219	0.0224	0.0041	0.0028	0.0238	0.0211	0.1301	0.0319	0.1018	0.0532	0.0035
18	rs7505188	64874376	0.79	0.487570276707753	1.23	0.000651841746454266	0.0891060699468327	0.241424953590957	0.0072	0.0075	0.0771	0.021	0.0545	0.0191	0.0182	0.0345	0.0049	0.0415	0.0431	0.0909	0.0057	0.0462	0.1063	0.0219	0.0221	0.004	0.0028	0.0239	0.0211	0.1301	0.0312	0.1024	0.0528	0.0034
18	rs79065705	64877728	0.79	0.487570276707753	1.23	0.000651841746454266	0.0651283726500597	0.113762026395592	0.0072	0.0075	0.0769	0.0211	0.0545	0.0194	0.0182	0.0345	0.0048	0.0415	0.0431	0.0908	0.0057	0.0463	0.1063	0.0219	0.022	0.004	0.0028	0.0239	0.0211	0.1301	0.031	0.1025	0.0527	0.0034
18	rs59556463	64878947	0.79	0.487570276707753	1.22	0.000907437995335638	0.0576262792775011	0.103367180811533	0.0072	0.0075	0.0768	0.0211	0.0545	0.0195	0.0182	0.0345	0.0048	0.0415	0.0431	0.0908	0.0057	0.0462	0.1064	0.0219	0.022	0.004	0.0028	0.024	0.0211	0.1302	0.0309	0.1026	0.0526	0.0034
18	rs12454486	64879378	0.79	0.487570276707753	1.22	0.000907437995335638	0.0567286803806976	0.11112755530908	0.0072	0.0075	0.0768	0.0211	0.0545	0.0195	0.0182	0.0347	0.0048	0.0415	0.0431	0.0906	0.0057	0.0463	0.106	0.0219	0.022	0.004	0.0028	0.024	0.0212	0.1304	0.0312	0.1023	0.0526	0.0034
18	rs73964403	64879617	0.79	0.487570276707753	1.22	0.000907437995335638	0.0586062361460253	0.120842998952587	0.0072	0.0075	0.0768	0.0211	0.0545	0.0195	0.0182	0.0347	0.0048	0.0415	0.0431	0.0906	0.0057	0.0463	0.106	0.0219	0.022	0.004	0.0028	0.024	0.0212	0.1304	0.0312	0.1023	0.0526	0.0034
18	rs35347355	64884607	0.79	0.487570276707753	1.22	0.000907437995335638	0.0829929192835998	0.153764363523109	0.0072	0.0075	0.0769	0.021	0.0545	0.0195	0.0182	0.0347	0.0047	0.0415	0.0431	0.0904	0.0056	0.0462	0.1062	0.0219	0.022	0.004	0.0028	0.0239	0.0212	0.1304	0.0311	0.1023	0.0526	0.0034
18	rs8087041	64886376	0.8	0.433874260405774	1.22	0.000907437995335638	0.0548566769966775	0.250032123118875	0.0075	0.0074	0.0774	0.0208	0.0533	0.02	0.018	0.035	0.0045	0.0405	0.0427	0.0913	0.0053	0.0458	0.1083	0.0218	0.0218	0.0042	0.003	0.0233	0.0204	0.1304	0.0313	0.1034	0.0522	0.0033
18	rs28590329	64887426	0.81	0.384295662080596	1.22	0.000907437995335638	0.031291595159385	0.224286708853328	0.0078	0.0073	0.0779	0.0205	0.0524	0.0203	0.0176	0.0354	0.0042	0.0396	0.0424	0.0924	0.0052	0.0453	0.1101	0.0216	0.0217	0.0044	0.0032	0.0227	0.0199	0.1305	0.0314	0.1042	0.0519	0.0033
18	rs7239392	64893588	0.8	0.433874260405774	1.22	0.000907437995335638	0.0150395586202535	0.160494171036998	0.0081	0.0068	0.084	0.0185	0.0495	0.0206	0.0156	0.0352	0.003	0.0355	0.041	0.0961	0.0048	0.0469	0.1151	0.0217	0.0204	0.005	0.003	0.0216	0.0191	0.1295	0.0324	0.1063	0.0502	0.0034
18	rs59541334	64893968	0.8	0.433874260405774	1.21	0.00125101973497372	0.010792133937008	0.111720374833512	0.0081	0.0068	0.0841	0.0185	0.0494	0.0206	0.0156	0.0353	0.003	0.0355	0.0413	0.0961	0.0048	0.0469	0.115	0.0217	0.0203	0.005	0.003	0.0216	0.0191	0.1295	0.0324	0.1063	0.0502	0.0034
18	rs7241368	64894040	0.8	0.433874260405774	1.21	0.00125101973497372	0.010792133937008	0.105266221340643	0.0081	0.0068	0.0841	0.0185	0.0494	0.0206	0.0156	0.0353	0.003	0.0355	0.0413	0.0961	0.0048	0.047	0.115	0.0217	0.0203	0.005	0.003	0.0216	0.0191	0.1295	0.0324	0.1063	0.0502	0.0034
18	rs75598749	64894339	0.8	0.433874260405774	1.19	0.00230992498322835	0.0118518143931699	0.102299748141799	0.0081	0.0068	0.0841	0.0185	0.0494	0.0206	0.0156	0.0353	0.003	0.0355	0.0413	0.096	0.0048	0.0469	0.115	0.0217	0.0203	0.005	0.003	0.0216	0.0191	0.1294	0.0324	0.1063	0.0502	0.0034
18	rs4591263	64898379	0.8	0.433874260405774	1.19	0.00230992498322835	0.0136273226479118	0.100421787636218	0.0082	0.007	0.084	0.0185	0.0496	0.0205	0.0155	0.0355	0.0031	0.0352	0.0416	0.0957	0.0049	0.0468	0.1152	0.0216	0.0203	0.0049	0.0031	0.0218	0.0191	0.1292	0.0324	0.1062	0.0503	0.0034
18	rs4544338	64898531	0.8	0.433874260405774	1.19	0.00230992498322835	0.0142429984295763	0.110873859212413	0.0082	0.0071	0.084	0.0185	0.0496	0.0205	0.0155	0.0355	0.0031	0.0352	0.0416	0.0957	0.005	0.0468	0.1152	0.0215	0.0203	0.0049	0.0031	0.0218	0.0191	0.1292	0.0324	0.1062	0.0503	0.0034
18	rs7235057	64901409	0.8	0.433874260405774	1.19	0.00230992498322835	0.0131707799238296	0.0870467638780062	0.0082	0.0072	0.0837	0.0182	0.0494	0.0207	0.0154	0.0354	0.003	0.035	0.0416	0.0958	0.005	0.0466	0.1151	0.0211	0.0202	0.0049	0.0031	0.0218	0.0191	0.1304	0.0324	0.1065	0.0505	0.0034
18	rs8088253	64904859	0.8	0.433874260405774	1.19	0.00230992498322835	0.0157160550578237	0.0698895715461525	0.0082	0.0071	0.0835	0.0182	0.0494	0.0206	0.0153	0.0355	0.003	0.035	0.0416	0.0958	0.005	0.0466	0.1152	0.0211	0.0201	0.0049	0.003	0.0218	0.0191	0.1306	0.0323	0.1066	0.0505	0.0034
18	rs75595114	64907631	0.8	0.433874260405774	1.19	0.00230992498322835	0.0163475697180589	0.0789773617711192	0.0082	0.0071	0.0834	0.0182	0.0494	0.0206	0.0153	0.0356	0.0029	0.035	0.0417	0.0959	0.005	0.0466	0.1153	0.0211	0.02	0.0049	0.003	0.0217	0.0191	0.1308	0.0323	0.1067	0.0505	0.0034
18	rs4474793	64912712	0.8	0.433874260405774	1.19	0.00230992498322835	0.0164446304210891	0.0862792547225027	0.0082	0.0071	0.0834	0.0181	0.0494	0.0205	0.0153	0.0356	0.0029	0.035	0.0417	0.0959	0.0049	0.0466	0.1154	0.0211	0.0199	0.0049	0.003	0.0217	0.019	0.1308	0.0323	0.1068	0.0505	0.0034
18	rs34140202	64942727	0.8	0.433874260405774	1.18	0.0030942526987612	0.0162880498207276	0.13032226683604	0.008	0.0071	0.084	0.0175	0.0489	0.0201	0.0151	0.036	0.0028	0.035	0.0415	0.0965	0.0048	0.047	0.116	0.0214	0.0197	0.0049	0.0029	0.0216	0.0186	0.1317	0.0319	0.1073	0.0501	0.0034
18	rs74580481	64951256	0.8	0.433874260405774	1.15	0.00703273128634627	0.0172596736347992	0.120145074782239	0.008	0.0071	0.0844	0.0174	0.0486	0.02	0.015	0.0361	0.0028	0.035	0.0415	0.0966	0.0048	0.0469	0.1165	0.0215	0.0195	0.0049	0.0029	0.0215	0.0184	0.1318	0.0317	0.1078	0.0497	0.0034
18	rs2333710	64956326	0.8	0.433874260405774	1.15	0.00703273128634627	0.0171745463176155	0.133027529911628	0.0079	0.0071	0.0845	0.0174	0.0486	0.02	0.015	0.0361	0.0028	0.035	0.0415	0.0966	0.0048	0.0469	0.1165	0.0215	0.0195	0.0049	0.0029	0.0215	0.0184	0.1318	0.0317	0.1079	0.0496	0.0034
18	rs17743280	64969454	0.8	0.433874260405774	1.15	0.00703273128634627	0.0171282431634122	0.122770114142008	0.0079	0.0071	0.0846	0.0174	0.0485	0.0199	0.015	0.0362	0.0027	0.0349	0.0416	0.0968	0.0047	0.0469	0.1165	0.0215	0.0195	0.0049	0.0028	0.0214	0.0184	0.1319	0.0317	0.1081	0.0494	0.0034
18	rs17743696	64979637	0.8	0.433874260405774	1.15	0.00703273128634627	0.013764583620269	0.110873859212413	0.0078	0.007	0.085	0.0175	0.0485	0.0194	0.0153	0.0365	0.0026	0.0349	0.0416	0.0973	0.0046	0.0467	0.1167	0.021	0.0195	0.005	0.0027	0.0213	0.0184	0.1316	0.0318	0.1092	0.0488	0.0033
18	rs117207105	64983216	0.8	0.433874260405774	1.15	0.00703273128634627	0.0141557190269611	0.119796683799301	0.0078	0.007	0.085	0.0175	0.0484	0.0194	0.0153	0.0365	0.0026	0.0349	0.0417	0.0974	0.0046	0.0466	0.1167	0.021	0.0195	0.005	0.0027	0.0212	0.0184	0.1316	0.0318	0.1092	0.0487	0.0033
18	rs113809902	64983425	0.8	0.433874260405774	1.15	0.00703273128634627	0.0142093823363096	0.115474138660611	0.0078	0.007	0.085	0.0175	0.0484	0.0194	0.0153	0.0365	0.0026	0.0349	0.0417	0.0974	0.0046	0.0466	0.1167	0.021	0.0195	0.005	0.0027	0.0212	0.0184	0.1316	0.0318	0.1092	0.0487	0.0033
18	rs12458634	64985730	0.8	0.433874260405774	1.14	0.00907940974119467	0.0137777094639006	0.107930529708158	0.0078	0.007	0.0851	0.0175	0.0484	0.0195	0.0153	0.0365	0.0026	0.0349	0.0417	0.0974	0.0046	0.0465	0.1167	0.021	0.0195	0.005	0.0027	0.0212	0.0184	0.1316	0.0317	0.1093	0.0487	0.0033
18	rs72946792	64985809	0.8	0.433874260405774	1.15	0.00703273128634627	0.0139293258768497	0.113847400842463	0.0078	0.007	0.0851	0.0175	0.0484	0.0194	0.0153	0.0365	0.0026	0.0349	0.0417	0.0974	0.0046	0.0465	0.1167	0.021	0.0195	0.005	0.0027	0.0212	0.0184	0.1316	0.0317	0.1093	0.0487	0.0033
18	rs4427913	64997366	0.8	0.433874260405774	1.15	0.00703273128634627	0.016095710708861	0.116506062240943	0.0078	0.007	0.0851	0.0175	0.0484	0.0194	0.0153	0.0365	0.0026	0.0349	0.0417	0.0975	0.0046	0.0465	0.1168	0.021	0.0195	0.005	0.0027	0.0212	0.0184	0.1316	0.0317	0.1094	0.0487	0.0033
18	rs116980927	64999051	0.8	0.433874260405774	1.15	0.00703273128634627	0.0160368671911558	0.133118058492342	0.0078	0.007	0.0851	0.0175	0.0484	0.0194	0.0153	0.0364	0.0026	0.0349	0.0417	0.0975	0.0046	0.0465	0.1168	0.021	0.0195	0.005	0.0027	0.0212	0.0184	0.1316	0.0317	0.1095	0.0486	0.0033
18	rs12605788	64999230	0.8	0.433874260405774	1.15	0.00703273128634627	0.0161547129880685	0.135479749741166	0.0078	0.007	0.0851	0.0175	0.0484	0.0194	0.0153	0.0364	0.0026	0.0349	0.0417	0.0975	0.0046	0.0465	0.1168	0.021	0.0195	0.005	0.0026	0.0212	0.0184	0.1316	0.0317	0.1095	0.0486	0.0033
18	rs77631984	65001616	0.8	0.433874260405774	1.15	0.00703273128634627	0.0185739790624014	0.156924214096603	0.0078	0.007	0.0851	0.0175	0.0484	0.0194	0.0153	0.0364	0.0026	0.0349	0.0417	0.0976	0.0046	0.0465	0.1168	0.021	0.0195	0.005	0.0026	0.0212	0.0184	0.1316	0.0316	0.1095	0.0486	0.0033
18	rs9966422	65013949	0.8	0.433874260405774	1.14	0.00907940974119467	0.0270436101283208	0.150059708613022	0.0077	0.0066	0.0857	0.0173	0.0482	0.0196	0.0152	0.0364	0.0024	0.035	0.0416	0.0982	0.0045	0.0463	0.1172	0.021	0.0195	0.0049	0.0026	0.0211	0.0184	0.1313	0.0313	0.1099	0.0485	0.0032
18	rs17077145	65016411	0.8	0.433874260405774	1.13	0.0116180838853521	0.0239220145614038	0.134660512290268	0.0077	0.0066	0.0858	0.0172	0.0481	0.0196	0.0153	0.0365	0.0024	0.0353	0.0416	0.0983	0.0045	0.0464	0.1172	0.0209	0.0194	0.0049	0.0026	0.0212	0.0184	0.1311	0.0315	0.1095	0.0484	0.0032
18	rs2124349	65017100	0.8	0.433874260405774	1.12	0.0147375964059179	0.0308187525094314	0.197907337250839	0.0077	0.0065	0.0856	0.0172	0.0482	0.0196	0.0153	0.0365	0.0024	0.0353	0.0417	0.0986	0.0046	0.0464	0.1172	0.0209	0.0195	0.0049	0.0026	0.0212	0.0184	0.1311	0.0315	0.1092	0.0484	0.0032
18	rs17823033	65018225	0.8	0.433874260405774	1.11	0.0185358352188032	0.0350526988447205	0.0696788039230055	0.0068	0.0061	0.0881	0.0164	0.0469	0.0187	0.0158	0.0367	0.0017	0.037	0.0422	0.1029	0.0039	0.0464	0.1169	0.0212	0.0199	0.0043	0.002	0.0207	0.017	0.1296	0.0309	0.1108	0.0482	0.0027
18	rs56173039	65018586	0.8	0.433874260405774	1.11	0.0185358352188032	0.0610855722356237	0.0717983474156534	0.0066	0.0059	0.0889	0.0162	0.0462	0.0186	0.0161	0.0371	0.0017	0.0372	0.0422	0.1044	0.0037	0.0459	0.1169	0.0214	0.02	0.0042	0.0018	0.0204	0.0165	0.1289	0.0305	0.1117	0.0482	0.0026
18	rs78637288	65020744	0.8	0.433874260405774	1.11	0.0185358352188032	0.0648743474419881	0.0686289413063837	0.0066	0.0058	0.0891	0.0158	0.0461	0.0186	0.0162	0.0372	0.0017	0.0372	0.0422	0.1048	0.0037	0.0459	0.117	0.0215	0.02	0.0042	0.0017	0.0203	0.0165	0.1288	0.0304	0.1119	0.0482	0.0026
18	rs61032319	65021563	0.8	0.433874260405774	1.11	0.0185358352188032	0.0442768411587132	0.0579807906303322	0.0066	0.0058	0.0892	0.0159	0.0461	0.0186	0.0162	0.0371	0.0017	0.0373	0.0419	0.1049	0.0037	0.0457	0.117	0.0215	0.02	0.0043	0.0017	0.0203	0.0165	0.1287	0.0305	0.1121	0.0484	0.0026
18	rs74359363	65036673	0.8	0.433874260405774	1.1	0.0231193192345528	0.0948729978788712	0.124973863515809	0.0065	0.0057	0.0897	0.0158	0.0459	0.0182	0.0163	0.0372	0.0017	0.0376	0.0415	0.1054	0.0035	0.0458	0.1164	0.0214	0.0201	0.0042	0.0013	0.0202	0.0166	0.1288	0.0305	0.1127	0.0484	0.0024
18	rs2333670	65049268	0.8	0.433874260405774	1.1	0.0231193192345528	0.0768275202107812	0.122682269843163	0.0065	0.0056	0.0901	0.0158	0.0458	0.018	0.0163	0.0372	0.0017	0.0378	0.0414	0.1057	0.0034	0.0458	0.1161	0.0213	0.0202	0.0042	0.0011	0.0202	0.0168	0.1288	0.0305	0.1131	0.0483	0.0023
18	rs117106237	65052854	0.79	0.487570276707753	1.1	0.0231193192345528	0.0636525229325186	0.10551490772154	0.0065	0.0056	0.0901	0.0158	0.0458	0.018	0.0163	0.0373	0.0017	0.0378	0.0414	0.1056	0.0034	0.0459	0.1161	0.0214	0.0202	0.0042	0.0011	0.0202	0.0168	0.1287	0.0306	0.1131	0.0484	0.0023
18	rs12956970	65053797	0.79	0.487570276707753	1.1	0.0231193192345528	0.0584057247652288	0.0883577645998958	0.0065	0.0056	0.0902	0.0158	0.0458	0.0181	0.0163	0.0373	0.0017	0.0378	0.0414	0.1056	0.0034	0.0459	0.1161	0.0214	0.0202	0.0042	0.0011	0.0202	0.0168	0.1287	0.0306	0.1131	0.0484	0.0023
18	rs62094800	65059003	0.79	0.487570276707753	1.1	0.0231193192345528	0.0583875190732569	0.0686987256224412	0.0065	0.0056	0.09	0.0158	0.0457	0.018	0.0163	0.0373	0.0017	0.0378	0.0415	0.1055	0.0033	0.046	0.1164	0.0214	0.0203	0.0042	0.0011	0.0202	0.0167	0.1287	0.0307	0.113	0.0485	0.0023
18	rs11151361	65061813	0.79	0.487570276707753	1.1	0.0231193192345528	0.0627509334596156	0.0671703131928342	0.0065	0.0056	0.09	0.0158	0.0457	0.018	0.0164	0.0373	0.0017	0.0378	0.0414	0.1055	0.0033	0.046	0.1164	0.0215	0.0203	0.0042	0.0011	0.0202	0.0167	0.1286	0.0306	0.113	0.0484	0.0022
18	rs74979222	65072051	0.79	0.487570276707753	1.1	0.0231193192345528	0.0732024018370377	0.0837658791460273	0.0064	0.0056	0.09	0.0158	0.0457	0.0181	0.0164	0.0373	0.0016	0.0377	0.0413	0.1056	0.0033	0.046	0.1163	0.0215	0.0203	0.0042	0.0011	0.02	0.0168	0.1287	0.0306	0.113	0.0485	0.0022
18	rs80255420	65072590	0.79	0.487570276707753	1.1	0.0231193192345528	0.0701204107916711	0.0911597400466434	0.0064	0.0055	0.0898	0.0158	0.0458	0.0181	0.0164	0.0373	0.0016	0.0377	0.0413	0.1053	0.0033	0.0461	0.1163	0.0215	0.0203	0.0042	0.0011	0.02	0.0171	0.1288	0.0307	0.113	0.0485	0.0022
18	rs79941815	65077512	0.79	0.487570276707753	1.1	0.0231193192345528	0.0876525331945912	0.123649852477956	0.0064	0.0055	0.0898	0.0158	0.0457	0.0182	0.0165	0.0372	0.0016	0.0377	0.0412	0.1053	0.0033	0.046	0.1163	0.0215	0.0203	0.0042	0.0011	0.02	0.0171	0.1288	0.0307	0.113	0.0485	0.0022
18	rs28719887	65080262	0.79	0.487570276707753	1.1	0.0231193192345528	0.0499801975990059	0.177657036884668	0.0062	0.0055	0.0901	0.0162	0.0456	0.0189	0.0172	0.0366	0.0015	0.0378	0.0402	0.1055	0.0032	0.0452	0.1159	0.0219	0.0207	0.0042	0.0011	0.0193	0.0174	0.1301	0.0309	0.1122	0.0485	0.0021
18	rs72952683	65082567	0.79	0.487570276707753	1.1	0.0231193192345528	0.0507884265020186	0.200516520419865	0.0062	0.0055	0.0905	0.0163	0.0456	0.0192	0.0173	0.0366	0.0014	0.0377	0.0401	0.1052	0.0032	0.0448	0.1161	0.022	0.0208	0.0042	0.0011	0.0194	0.0174	0.13	0.0309	0.1122	0.0483	0.0021
18	rs17077297	65084373	0.79	0.487570276707753	1.1	0.0231193192345528	0.0494082292599665	0.197074828949194	0.0062	0.0055	0.0905	0.0163	0.0455	0.0192	0.0173	0.0366	0.0014	0.0377	0.0401	0.1052	0.0032	0.0448	0.1161	0.022	0.0208	0.0042	0.0011	0.0194	0.0175	0.13	0.0309	0.1122	0.0483	0.0021
18	rs118081876	65091551	0.79	0.487570276707753	1.1	0.0231193192345528	0.0357913878933318	0.193239914462742	0.0063	0.0055	0.0905	0.0164	0.0453	0.0193	0.0174	0.0366	0.0014	0.0377	0.04	0.1053	0.0032	0.0446	0.1161	0.022	0.0209	0.0042	0.001	0.0194	0.0175	0.1299	0.0309	0.1125	0.0483	0.0021
18	rs4891613	65092057	0.79	0.487570276707753	1.1	0.0231193192345528	0.0352460530177793	0.184629097908098	0.0063	0.0055	0.0908	0.0164	0.0453	0.0193	0.0174	0.0366	0.0014	0.0377	0.04	0.1053	0.0032	0.0446	0.1161	0.022	0.0209	0.0042	0.001	0.0194	0.0175	0.1299	0.0309	0.1125	0.0483	0.0021
18	rs4891617	65093153	0.79	0.487570276707753	1.1	0.0231193192345528	0.034248668731971	0.161658093231535	0.0063	0.0055	0.0908	0.0164	0.0453	0.0193	0.0174	0.0366	0.0014	0.0377	0.04	0.1053	0.0032	0.0446	0.1161	0.022	0.0209	0.0042	0.001	0.0192	0.0175	0.13	0.0309	0.1125	0.0483	0.0021
18	rs12962560	65093731	0.79	0.487570276707753	1.1	0.0231193192345528	0.0363557496000627	0.169098063038906	0.0063	0.0055	0.0907	0.0163	0.0453	0.0193	0.0174	0.0368	0.0014	0.0377	0.0401	0.1053	0.0032	0.0447	0.1161	0.022	0.0208	0.004	0.001	0.0193	0.0175	0.13	0.031	0.1124	0.0483	0.0021
18	rs72954605	65096366	0.79	0.487570276707753	1.1	0.0231193192345528	0.0416278590200068	0.222227450416585	0.0063	0.0055	0.0907	0.0163	0.0453	0.0192	0.0175	0.0368	0.0014	0.0376	0.04	0.1054	0.0032	0.0447	0.116	0.022	0.0208	0.004	0.001	0.0193	0.0174	0.13	0.031	0.1125	0.0483	0.0021
18	rs117132912	65098117	0.79	0.487570276707753	1.1	0.0231193192345528	0.0457438154150959	0.256691534048033	0.0063	0.0055	0.0907	0.0163	0.0453	0.0192	0.0175	0.0367	0.0014	0.0376	0.04	0.1054	0.0032	0.0447	0.116	0.022	0.0208	0.004	0.001	0.0193	0.0175	0.13	0.031	0.1124	0.0483	0.0021
18	rs28702803	65106109	0.79	0.487570276707753	1.09	0.0286025630236612	0.029612913955065	0.204925658155829	0.0066	0.0055	0.0908	0.0161	0.0452	0.0195	0.0178	0.0354	0.0014	0.0384	0.0407	0.1058	0.0032	0.0446	0.115	0.0222	0.0207	0.0041	0.0011	0.0192	0.0182	0.1293	0.0316	0.1115	0.0479	0.0021
18	rs4268859	65109675	0.79	0.487570276707753	1.08	0.0351072409391166	0.0104517242923144	0.0986382017012408	0.0072	0.0057	0.0916	0.0162	0.0447	0.0196	0.0185	0.0343	0.0016	0.0411	0.0416	0.1061	0.0035	0.0443	0.1122	0.0234	0.0207	0.0042	0.0017	0.0193	0.0188	0.1272	0.0323	0.1085	0.0468	0.0026
18	rs9960218	65121074	0.79	0.487570276707753	1.08	0.0351072409391166	0.00485592191226857	0.067655068710703	0.0073	0.0057	0.0914	0.0163	0.0447	0.0197	0.0186	0.0342	0.0016	0.0413	0.0417	0.106	0.0035	0.0442	0.1119	0.0237	0.0208	0.004	0.0017	0.0194	0.019	0.1271	0.0323	0.1083	0.0471	0.0026
18	rs62093196	65121463	0.79	0.487570276707753	1.07	0.0427611820736564	0.00417963834703607	0.0702414383832952	0.0073	0.0057	0.0915	0.0163	0.0446	0.0197	0.0186	0.0342	0.0016	0.0413	0.0415	0.1061	0.0035	0.0443	0.1119	0.0234	0.0207	0.004	0.0017	0.0194	0.019	0.1272	0.0323	0.1084	0.0471	0.0026
18	rs79914937	65127567	0.79	0.487570276707753	1.07	0.0427611820736564	0.00465494739088733	0.0656563058331336	0.0074	0.0057	0.0913	0.0163	0.0446	0.0198	0.0187	0.0342	0.0016	0.0414	0.0415	0.1061	0.0036	0.0442	0.1117	0.0235	0.0208	0.0041	0.0018	0.0195	0.019	0.1272	0.0323	0.1082	0.0471	0.0026
18	rs72954657	65131244	0.79	0.487570276707753	1.07	0.0427611820736564	0.00412724984225244	0.0612017715002894	0.0074	0.0057	0.0911	0.0163	0.0445	0.0198	0.0187	0.0342	0.0016	0.0414	0.0414	0.1061	0.0038	0.0442	0.1116	0.0235	0.0208	0.0041	0.0018	0.0195	0.0191	0.1272	0.0323	0.1081	0.0471	0.0026
18	rs78723535	65161477	0.79	0.487570276707753	1.06	0.0516972356607989	0.00387797049519858	0.0651776141794021	0.0077	0.0057	0.0908	0.0163	0.0443	0.0201	0.0188	0.0339	0.0018	0.0416	0.041	0.106	0.0041	0.0441	0.111	0.0239	0.0208	0.0044	0.002	0.0198	0.0194	0.127	0.0323	0.1076	0.0471	0.0026
18	rs74674641	65165595	0.79	0.487570276707753	1.07	0.0427611820736564	0.0037120960374074	0.0638180488440038	0.0077	0.0058	0.0908	0.0163	0.0443	0.0201	0.0188	0.0339	0.0018	0.0416	0.041	0.106	0.0042	0.0441	0.111	0.0239	0.0208	0.0044	0.002	0.0198	0.0194	0.127	0.0323	0.1075	0.0471	0.0026
18	rs1564445	65166111	0.79	0.487570276707753	1.07	0.0427611820736564	0.00362422587915363	0.0690480901970368	0.0077	0.0058	0.0908	0.0163	0.0442	0.0202	0.0188	0.0339	0.0018	0.0416	0.0409	0.106	0.0042	0.0441	0.1109	0.0241	0.0209	0.0044	0.002	0.0198	0.0194	0.1271	0.0323	0.1072	0.0471	0.0026
18	rs11151371	65175648	0.79	0.487570276707753	1.07	0.0427611820736564	0.00387300982189592	0.0727249699591535	0.0077	0.0058	0.0908	0.0163	0.0442	0.0202	0.0188	0.034	0.0018	0.0416	0.0408	0.106	0.0042	0.0439	0.1109	0.0241	0.0209	0.0044	0.002	0.0198	0.0194	0.1272	0.0323	0.1073	0.0471	0.0026
18	rs2279269	65179829	0.79	0.487570276707753	1.07	0.0427611820736564	0.00531621439603029	0.0983959544946458	0.0078	0.0058	0.0908	0.0163	0.0442	0.0202	0.0188	0.034	0.0018	0.0417	0.0408	0.1061	0.0042	0.0436	0.111	0.0241	0.0209	0.0044	0.002	0.0198	0.0194	0.1271	0.0323	0.1073	0.047	0.0027
18	rs1480673	65186331	0.79	0.487570276707753	1.07	0.0427611820736564	0.00979020020378044	0.112569348639354	0.0079	0.0059	0.0907	0.0164	0.0444	0.0203	0.0189	0.0342	0.0021	0.0418	0.0406	0.1057	0.0043	0.0437	0.11	0.0244	0.0211	0.0047	0.0022	0.0202	0.0195	0.1268	0.0323	0.1066	0.0463	0.0028
18	rs115664868	65186609	0.79	0.487570276707753	1.07	0.0427611820736564	0.0106127983873502	0.125239297911218	0.0079	0.0059	0.0907	0.0164	0.0444	0.0203	0.0189	0.0342	0.0021	0.0418	0.0406	0.1057	0.0043	0.0437	0.11	0.0244	0.0211	0.0047	0.0022	0.0202	0.0195	0.1268	0.0323	0.1065	0.0463	0.0028
18	rs75407914	65188496	0.79	0.487570276707753	1.08	0.0351072409391166	0.0143442005615903	0.130951656068962	0.0079	0.0059	0.0907	0.0164	0.0444	0.0203	0.019	0.0342	0.0022	0.0419	0.0405	0.1056	0.0044	0.0437	0.1099	0.0245	0.0211	0.0047	0.0022	0.0202	0.0195	0.1265	0.0323	0.1065	0.0463	0.0028
18	rs1351407	65193147	0.8	0.433874260405774	1.08	0.0351072409391166	0.0180237776554531	0.115216702404417	0.0085	0.0061	0.0903	0.0167	0.0447	0.0204	0.0192	0.0345	0.0025	0.0423	0.0398	0.1051	0.0047	0.0438	0.1086	0.0253	0.0213	0.005	0.0024	0.0205	0.0196	0.1263	0.0325	0.1046	0.0457	0.0032
18	rs34067690	65195078	0.8	0.433874260405774	1.08	0.0351072409391166	0.029670113025556	0.160494171036998	0.0085	0.0061	0.0902	0.0167	0.0447	0.0205	0.0193	0.0345	0.0026	0.0423	0.0398	0.1051	0.0048	0.0438	0.1085	0.0254	0.0213	0.005	0.0025	0.0205	0.0196	0.1264	0.0325	0.1043	0.0456	0.0032
18	rs117608103	65198797	0.8	0.433874260405774	1.09	0.0286025630236612	0.0349627199441996	0.158850383573588	0.0085	0.0062	0.0901	0.0168	0.0447	0.0206	0.0194	0.0345	0.0026	0.0423	0.0399	0.1051	0.0048	0.0438	0.1083	0.0254	0.0214	0.005	0.0025	0.0205	0.0196	0.126	0.0325	0.1041	0.0456	0.0032
18	rs61181393	65208113	0.8	0.433874260405774	1.09	0.0286025630236612	0.0125227401691406	0.161075760449301	0.0085	0.0066	0.0895	0.0175	0.0448	0.0212	0.0203	0.0346	0.003	0.0422	0.0402	0.1049	0.0052	0.044	0.1069	0.0258	0.0217	0.0055	0.0029	0.0203	0.0198	0.1246	0.0325	0.1024	0.045	0.0035
18	rs1480679	65228411	0.8	0.433874260405774	1.09	0.0286025630236612	0.010792133937008	0.244432118962801	0.0087	0.0071	0.0896	0.0181	0.0451	0.0216	0.0207	0.0345	0.0032	0.0424	0.0402	0.1047	0.0055	0.044	0.1052	0.0267	0.022	0.0058	0.0033	0.0206	0.0198	0.1224	0.0326	0.102	0.0441	0.0038
18	rs55786315	65233498	0.8	0.433874260405774	1.09	0.0286025630236612	0.0107757370254436	0.284452625065019	0.0087	0.0071	0.0893	0.0181	0.045	0.0217	0.0208	0.0344	0.0033	0.0423	0.0401	0.1045	0.0055	0.044	0.1051	0.0267	0.022	0.0059	0.0033	0.0205	0.0198	0.1225	0.0325	0.102	0.0442	0.0038
18	rs78131082	65240703	0.8	0.433874260405774	1.09	0.0286025630236612	0.016852344071992	0.400022488922671	0.0087	0.007	0.0894	0.0181	0.0451	0.0217	0.0211	0.0344	0.0034	0.0423	0.0402	0.1045	0.0056	0.044	0.105	0.0266	0.0221	0.006	0.0032	0.0205	0.0198	0.1225	0.0325	0.1018	0.0441	0.0038
18	rs9319734	65250524	0.8	0.433874260405774	1.09	0.0286025630236612	0.0224152264590927	0.481936262654494	0.0087	0.0071	0.0888	0.0182	0.0453	0.022	0.0212	0.0344	0.0036	0.0424	0.0403	0.1046	0.006	0.044	0.1046	0.0263	0.0222	0.0063	0.0032	0.0205	0.0198	0.1223	0.0323	0.1012	0.0437	0.004
18	rs373352	65250665	0.8	0.433874260405774	1.09	0.0286025630236612	0.0251623636986552	0.435573122464594	0.0088	0.0072	0.0888	0.0182	0.0453	0.0221	0.0212	0.0344	0.0036	0.0424	0.0403	0.1045	0.0061	0.0439	0.1046	0.0263	0.0222	0.0063	0.0032	0.0205	0.0198	0.1223	0.0323	0.1012	0.0436	0.004
18	rs76148701	65253832	0.81	0.384295662080596	1.09	0.0286025630236612	0.0197537133325068	0.427266383842805	0.0091	0.0073	0.0881	0.0183	0.0461	0.0224	0.0213	0.0345	0.0037	0.0428	0.0409	0.1042	0.0064	0.0438	0.1039	0.026	0.022	0.0065	0.0034	0.0203	0.0198	0.1223	0.0322	0.1006	0.0431	0.0042
18	rs433411	65254010	0.8	0.433874260405774	1.09	0.0286025630236612	0.0227829640619478	0.425294936081538	0.0091	0.0073	0.0881	0.0183	0.0461	0.0224	0.0213	0.0345	0.0037	0.0428	0.0409	0.1038	0.0065	0.0438	0.1037	0.026	0.0221	0.0065	0.0034	0.0203	0.0198	0.1222	0.0323	0.1009	0.0431	0.0042
18	rs17077518	65256173	0.81	0.384295662080596	1.09	0.0286025630236612	0.0215829432410894	0.41586638861784	0.0091	0.0073	0.0881	0.0183	0.0461	0.0224	0.0213	0.0345	0.0037	0.0428	0.0409	0.1038	0.0065	0.0438	0.1036	0.026	0.0221	0.0065	0.0034	0.0203	0.0198	0.1222	0.0324	0.1009	0.043	0.0042
18	rs76882720	65265288	0.81	0.384295662080596	1.09	0.0286025630236612	0.0306193238424434	0.488327532078867	0.0091	0.0073	0.088	0.0184	0.0461	0.0224	0.0213	0.0346	0.0037	0.0428	0.0409	0.1037	0.0065	0.0438	0.1035	0.026	0.0221	0.0065	0.0034	0.0204	0.0196	0.1222	0.0324	0.1009	0.043	0.0042
18	rs17827176	65273442	0.81	0.384295662080596	1.09	0.0286025630236612	0.0340339301519108	0.546371779702618	0.0091	0.0073	0.0879	0.0184	0.0461	0.0224	0.0213	0.0347	0.0037	0.0428	0.0409	0.1036	0.0065	0.0438	0.1035	0.026	0.0221	0.0065	0.0034	0.0204	0.0195	0.1222	0.0324	0.1009	0.043	0.0042
18	rs393881	65276581	0.81	0.384295662080596	1.08	0.0351072409391166	0.0344516367116973	0.544130935971366	0.0091	0.0073	0.0879	0.0184	0.0461	0.0224	0.0213	0.0347	0.0037	0.0428	0.041	0.1036	0.0065	0.0438	0.1035	0.026	0.0221	0.0065	0.0034	0.0204	0.0195	0.1221	0.0324	0.1009	0.043	0.0042
18	rs17754585	65284854	0.81	0.384295662080596	1.08	0.0351072409391166	0.0960990680790236	0.873272662382084	0.0091	0.0073	0.0877	0.0184	0.0462	0.0224	0.0213	0.0347	0.0037	0.0428	0.0414	0.1035	0.0065	0.0439	0.1032	0.026	0.0218	0.0065	0.0034	0.0205	0.0197	0.1218	0.0325	0.1008	0.0431	0.0042
18	rs17077540	65285279	0.81	0.384295662080596	1.09	0.0286025630236612	0.0999140132728872	0.880756027849808	0.0091	0.0073	0.0877	0.0184	0.0463	0.0224	0.0213	0.0347	0.0037	0.0429	0.0414	0.1035	0.0066	0.0442	0.1033	0.0262	0.0217	0.0062	0.0034	0.0205	0.0196	0.1219	0.0324	0.1005	0.0431	0.0042
18	rs1562072	65287449	0.82	0.338707801994422	1.09	0.0286025630236612	0.0287866431666321	0.337177856360444	0.0101	0.0078	0.0798	0.0191	0.0497	0.0244	0.0229	0.0315	0.0046	0.0462	0.0426	0.0991	0.0076	0.0453	0.0936	0.0275	0.0233	0.0069	0.004	0.0225	0.0203	0.1204	0.0328	0.0985	0.0457	0.0058
18	rs875922	65288386	0.82	0.338707801994422	1.1	0.0231193192345528	0.0391868226266934	0.467871754230935	0.0101	0.0082	0.0758	0.0192	0.0509	0.0241	0.0228	0.0299	0.0047	0.0483	0.0434	0.0976	0.0081	0.0469	0.0896	0.0271	0.0238	0.0072	0.0042	0.0238	0.0205	0.1196	0.0333	0.0978	0.0491	0.0062
18	rs894910	65288719	0.82	0.338707801994422	1.1	0.0231193192345528	0.0158977487308287	0.374420789969283	0.01	0.0081	0.0735	0.0192	0.0515	0.0238	0.0223	0.0297	0.0045	0.0492	0.044	0.098	0.0079	0.0481	0.0896	0.0261	0.0236	0.0073	0.0042	0.0243	0.0206	0.1196	0.0332	0.0979	0.0501	0.0061
18	rs57326324	65288801	0.82	0.338707801994422	1.1	0.0231193192345528	0.0305491545022428	0.439808762865384	0.0098	0.008	0.0731	0.0193	0.0518	0.0238	0.0222	0.0296	0.0044	0.0491	0.044	0.0983	0.0078	0.0482	0.0897	0.0259	0.0235	0.0072	0.0042	0.0244	0.0206	0.1199	0.0328	0.098	0.0505	0.0059
18	rs17077583	65290652	0.8	0.433874260405774	1.11	0.0185358352188032	0.032094980017786	0.393449533257248	0.0087	0.0076	0.068	0.019	0.0553	0.023	0.0205	0.0281	0.0038	0.0467	0.045	0.1036	0.006	0.05	0.092	0.0218	0.0226	0.0064	0.0037	0.0253	0.0203	0.1216	0.0306	0.1027	0.0543	0.0052
18	rs55813625	65291222	0.8	0.433874260405774	1.13	0.0116180838853521	0.0369529390403768	0.462759958800495	0.0088	0.0076	0.0679	0.019	0.0552	0.023	0.0205	0.0282	0.0039	0.0466	0.0449	0.104	0.006	0.05	0.092	0.0218	0.0226	0.0064	0.0037	0.0253	0.0203	0.1215	0.0306	0.1027	0.0541	0.0053
18	rs2448710	65295233	0.8	0.433874260405774	1.13	0.0116180838853521	0.0155143804679021	0.382434387198341	0.0088	0.0076	0.0677	0.0191	0.0551	0.0229	0.0202	0.0283	0.0041	0.0465	0.0448	0.1046	0.006	0.0503	0.0917	0.0217	0.0225	0.0064	0.0038	0.0254	0.0204	0.1214	0.0305	0.1032	0.0539	0.0054
18	rs78580942	65302958	0.8	0.433874260405774	1.16	0.005398436081006	0.00877586675182723	0.278853494106014	0.0088	0.0076	0.0676	0.019	0.0554	0.023	0.0199	0.0282	0.0041	0.0463	0.0446	0.1054	0.0059	0.0506	0.0917	0.0216	0.0225	0.0063	0.0037	0.0252	0.0203	0.1212	0.0303	0.1034	0.0542	0.0054
18	rs12961273	65306602	0.8	0.433874260405774	1.16	0.005398436081006	0.00426454649505577	0.0956668466215838	0.0088	0.0076	0.0676	0.019	0.0555	0.023	0.0199	0.0282	0.0042	0.0463	0.0446	0.1057	0.0059	0.0508	0.0917	0.0216	0.0225	0.0062	0.0037	0.0252	0.0203	0.1211	0.0303	0.1036	0.0543	0.0055
18	rs7234632	65306653	0.8	0.433874260405774	1.16	0.005398436081006	0.00435624082589615	0.0935211853224141	0.0088	0.0076	0.0676	0.019	0.0556	0.023	0.0199	0.0282	0.0042	0.0463	0.0446	0.1057	0.0059	0.0508	0.0914	0.0216	0.0225	0.0062	0.0037	0.0251	0.0203	0.1211	0.0303	0.1036	0.0544	0.0055
18	rs74795623	65306697	0.8	0.433874260405774	1.16	0.005398436081006	0.00439718315887327	0.0943930257383542	0.0088	0.0076	0.0676	0.019	0.0556	0.023	0.0199	0.0282	0.0042	0.0463	0.0446	0.1057	0.0059	0.0508	0.0914	0.0216	0.0225	0.0062	0.0037	0.0251	0.0203	0.1211	0.0303	0.1036	0.0544	0.0055
18	rs6566303	65307107	0.8	0.433874260405774	1.16	0.005398436081006	0.00446054746715319	0.0908466920878404	0.0088	0.0076	0.0677	0.019	0.0556	0.023	0.0198	0.0282	0.0042	0.0463	0.0446	0.1057	0.0059	0.0509	0.0914	0.0216	0.0225	0.0062	0.0037	0.0251	0.0203	0.1211	0.0303	0.1035	0.0544	0.0055
18	rs2448709	65318536	0.8	0.433874260405774	1.16	0.005398436081006	0.00803855492775521	0.100828886621474	0.0088	0.0077	0.0673	0.0189	0.0562	0.0228	0.0195	0.0277	0.0042	0.0462	0.0444	0.1061	0.0059	0.0511	0.0916	0.0215	0.0227	0.006	0.0037	0.025	0.0204	0.1211	0.0304	0.104	0.0545	0.0054
18	rs2440515	65318652	0.8	0.433874260405774	1.16	0.005398436081006	0.0108689014814374	0.0921800949887954	0.0085	0.0076	0.0673	0.0189	0.0565	0.0232	0.0192	0.0278	0.0043	0.0461	0.044	0.1062	0.0058	0.0515	0.0916	0.0214	0.0229	0.0057	0.0037	0.0249	0.0206	0.1207	0.0306	0.1039	0.0548	0.0053
18	rs2448708	65318794	0.79	0.487570276707753	1.16	0.005398436081006	0.0145072312269362	0.0648365928645739	0.0081	0.0073	0.0671	0.0191	0.0566	0.0231	0.0194	0.0274	0.0042	0.0459	0.0439	0.1064	0.0058	0.0517	0.0919	0.0214	0.0231	0.0056	0.0036	0.0248	0.0211	0.1204	0.0308	0.1039	0.0551	0.0052
18	rs79213895	65321620	0.8	0.433874260405774	1.17	0.00410610250054267	0.0368595997173888	0.149115027303675	0.0064	0.006	0.0677	0.0191	0.0559	0.0237	0.0196	0.0277	0.0035	0.0438	0.0432	0.1084	0.0052	0.0526	0.096	0.0195	0.0231	0.0045	0.0027	0.0245	0.0227	0.1215	0.0296	0.1058	0.0568	0.0038
18	rs2440525	65321816	0.8	0.433874260405774	1.17	0.00410610250054267	0.0348729018974782	0.135024392327929	0.0064	0.006	0.0677	0.0191	0.0558	0.0237	0.0196	0.0277	0.0035	0.0438	0.0432	0.1084	0.0052	0.0525	0.096	0.0195	0.0231	0.0044	0.0026	0.0245	0.0227	0.1216	0.0296	0.1059	0.0568	0.0038
18	rs12454759	65321972	0.8	0.433874260405774	1.16	0.005398436081006	0.0339206260206953	0.122682269843163	0.0064	0.006	0.0678	0.0191	0.0558	0.0236	0.0196	0.0277	0.0035	0.0438	0.0432	0.1084	0.0052	0.0524	0.0961	0.0195	0.0231	0.0044	0.0026	0.0245	0.0227	0.1216	0.0296	0.106	0.0568	0.0038
18	rs13313697	65326861	0.8	0.433874260405774	1.16	0.005398436081006	0.0399563719283393	0.0932839656326749	0.0062	0.0059	0.0684	0.0193	0.0556	0.0237	0.0195	0.0276	0.0034	0.0434	0.0431	0.1089	0.0051	0.0525	0.0969	0.0193	0.023	0.0041	0.0022	0.0244	0.0229	0.1218	0.0297	0.1063	0.057	0.0034
18	rs117159959	65333241	0.8	0.433874260405774	1.16	0.005398436081006	0.0417583877727281	0.0825580642487778	0.006	0.0059	0.0686	0.0193	0.0556	0.0238	0.0195	0.0276	0.0033	0.0433	0.043	0.1091	0.0049	0.0524	0.0974	0.0192	0.023	0.004	0.0021	0.0244	0.0229	0.122	0.0298	0.1064	0.057	0.0031
18	rs77109048	65337056	0.79	0.487570276707753	1.16	0.005398436081006	0.0425327491611305	0.0866626688665699	0.006	0.0059	0.0686	0.0193	0.0556	0.0238	0.0194	0.0276	0.0033	0.0433	0.043	0.1091	0.0048	0.0524	0.0974	0.0192	0.0229	0.0039	0.0021	0.0244	0.0229	0.1222	0.0298	0.1064	0.057	0.0031
18	rs118184854	65340559	0.79	0.487570276707753	1.16	0.005398436081006	0.0441409781344683	0.0789773617711192	0.006	0.0059	0.0687	0.0193	0.0555	0.0238	0.0193	0.0277	0.0033	0.0432	0.043	0.1092	0.0048	0.0524	0.0974	0.0192	0.023	0.0039	0.0021	0.0245	0.023	0.1223	0.0298	0.1063	0.057	0.003
18	rs112922600	65345889	0.79	0.487570276707753	1.16	0.005398436081006	0.0446557335273063	0.0776512785487973	0.006	0.0059	0.0687	0.0192	0.0554	0.0239	0.0193	0.0277	0.0032	0.0432	0.0429	0.1092	0.0048	0.0524	0.0974	0.0192	0.023	0.0038	0.0021	0.0245	0.023	0.1224	0.03	0.1063	0.057	0.003
18	rs2448744	65361508	0.79	0.487570276707753	1.16	0.005398436081006	0.0564078374038403	0.0955870358356345	0.006	0.0058	0.0689	0.0193	0.0555	0.024	0.0192	0.0276	0.0032	0.0432	0.0428	0.1094	0.0046	0.0523	0.0978	0.0191	0.023	0.0036	0.0019	0.0244	0.0231	0.1226	0.0302	0.1063	0.057	0.0027
18	rs12458101	65361997	0.79	0.487570276707753	1.16	0.005398436081006	0.0566572771875976	0.0935211853224141	0.006	0.0058	0.0689	0.0193	0.0555	0.024	0.0192	0.0276	0.0032	0.0432	0.0428	0.1094	0.0046	0.0523	0.0978	0.0191	0.023	0.0036	0.0019	0.0244	0.0231	0.1226	0.0302	0.1063	0.057	0.0027
18	rs72948609	65367000	0.79	0.487570276707753	1.16	0.005398436081006	0.0588620924676678	0.0882031228215263	0.0059	0.0058	0.069	0.0193	0.0555	0.024	0.0192	0.0276	0.0032	0.0432	0.0428	0.1095	0.0045	0.0523	0.0979	0.019	0.023	0.0036	0.0019	0.0245	0.0231	0.1225	0.0302	0.1064	0.0569	0.0026
18	rs17831238	65381488	0.79	0.487570276707753	1.16	0.005398436081006	0.0573200435670816	0.106262326084331	0.0059	0.0059	0.0693	0.0195	0.0557	0.0241	0.0196	0.0276	0.003	0.0432	0.0429	0.1095	0.0042	0.0526	0.0977	0.019	0.023	0.0035	0.0017	0.0246	0.0229	0.1222	0.0301	0.107	0.0567	0.0023
18	rs17763834	65381880	0.79	0.487570276707753	1.16	0.005398436081006	0.0573380274017898	0.106179179038165	0.0059	0.0059	0.0693	0.0195	0.0557	0.0241	0.0196	0.0276	0.003	0.0432	0.0429	0.1095	0.0042	0.0526	0.0977	0.019	0.023	0.0035	0.0017	0.0246	0.0229	0.1222	0.0301	0.107	0.0567	0.0023
18	rs17831357	65383002	0.79	0.487570276707753	1.16	0.005398436081006	0.0585697456002795	0.110029809857906	0.0058	0.0059	0.0693	0.0194	0.0556	0.0241	0.02	0.0274	0.003	0.0432	0.0427	0.1093	0.0042	0.0526	0.0981	0.019	0.023	0.0035	0.0017	0.0246	0.023	0.1221	0.0302	0.1072	0.0567	0.0023
18	rs2440543	65383927	0.79	0.487570276707753	1.16	0.005398436081006	0.0553822410950316	0.106428695506672	0.0058	0.0059	0.0693	0.0191	0.0554	0.0241	0.0196	0.0277	0.003	0.0432	0.0427	0.1093	0.0042	0.0527	0.0981	0.0191	0.023	0.0034	0.0017	0.0246	0.023	0.1225	0.0301	0.1072	0.0567	0.0023
18	rs75560708	65389029	0.79	0.487570276707753	1.16	0.005398436081006	0.0519245559462112	0.123297674736775	0.0058	0.0059	0.0696	0.0193	0.0554	0.0241	0.0196	0.0277	0.0029	0.0434	0.0426	0.1094	0.0042	0.0526	0.0981	0.0191	0.0229	0.0034	0.0017	0.0245	0.023	0.1227	0.0301	0.1072	0.0565	0.0022
18	rs1444104	65390041	0.79	0.487570276707753	1.16	0.005398436081006	0.0516221704782474	0.121805125156117	0.0058	0.0059	0.0696	0.0193	0.0554	0.0241	0.0196	0.0277	0.0029	0.0434	0.0426	0.1094	0.0042	0.0526	0.0981	0.0191	0.0229	0.0034	0.0017	0.0245	0.023	0.1227	0.0301	0.1072	0.0565	0.0022
18	rs13353224	65400425	0.79	0.487570276707753	1.16	0.005398436081006	0.0490347792385759	0.13212349450214	0.0058	0.0059	0.0695	0.0193	0.0554	0.0241	0.0195	0.0279	0.0028	0.0434	0.0427	0.1095	0.0042	0.0526	0.098	0.0191	0.0229	0.0034	0.0017	0.0245	0.023	0.1228	0.0302	0.1072	0.0564	0.0021
18	rs72950666	65408842	0.79	0.487570276707753	1.16	0.005398436081006	0.0437950649014268	0.141265183652703	0.0057	0.0059	0.0696	0.0192	0.0554	0.0242	0.0195	0.0281	0.0026	0.0435	0.0426	0.1096	0.0042	0.0524	0.0981	0.0191	0.0228	0.0033	0.0017	0.0246	0.0231	0.1229	0.0302	0.1073	0.056	0.0021
18	rs11660454	65425670	0.79	0.487570276707753	1.16	0.005398436081006	0.0433317674600799	0.15433717567609	0.0057	0.0058	0.0696	0.0192	0.0554	0.0242	0.0195	0.0282	0.0026	0.0435	0.0426	0.1096	0.0042	0.0523	0.0982	0.0191	0.0227	0.0033	0.0017	0.0246	0.0231	0.123	0.0302	0.1074	0.0558	0.0021
18	rs62091562	65446457	0.79	0.487570276707753	1.16	0.005398436081006	0.0401256449136697	0.1406180004191	0.0057	0.0058	0.0695	0.0191	0.0552	0.0241	0.0195	0.0283	0.0026	0.0435	0.0426	0.1098	0.0042	0.0521	0.0984	0.0191	0.0227	0.0033	0.0017	0.0246	0.0231	0.1232	0.0301	0.1075	0.0557	0.0021
18	rs117719979	65457166	0.79	0.487570276707753	1.16	0.005398436081006	0.0370865647360831	0.134478707728928	0.0057	0.0058	0.0694	0.019	0.055	0.0241	0.0195	0.0284	0.0026	0.0435	0.0426	0.1099	0.0042	0.0521	0.0986	0.0192	0.0226	0.0033	0.0017	0.0247	0.0232	0.1234	0.0301	0.1076	0.0556	0.0022
18	rs117282437	65459908	0.79	0.487570276707753	1.17	0.00410610250054267	0.0360006672032925	0.137948383680462	0.0057	0.0058	0.0693	0.019	0.0549	0.0241	0.0195	0.0284	0.0026	0.0436	0.0425	0.11	0.0042	0.052	0.0986	0.0192	0.0226	0.0033	0.0017	0.0247	0.0232	0.1235	0.0301	0.1076	0.0556	0.0022
18	rs117267069	65461520	0.79	0.487570276707753	1.17	0.00410610250054267	0.0405794491281043	0.123209689104335	0.0057	0.0058	0.0693	0.019	0.0549	0.0241	0.0195	0.0284	0.0027	0.0435	0.0425	0.1099	0.0044	0.052	0.0986	0.0192	0.0226	0.0033	0.0017	0.0247	0.0232	0.1235	0.0301	0.1076	0.0555	0.0022
18	rs41480546	65463612	0.79	0.487570276707753	1.18	0.0030942526987612	0.0395773054438728	0.120232232063049	0.0057	0.0058	0.0693	0.019	0.0548	0.0241	0.0194	0.0284	0.0027	0.0436	0.0425	0.1099	0.0044	0.052	0.0987	0.0192	0.0225	0.0033	0.0017	0.0247	0.0232	0.1235	0.0301	0.1076	0.0555	0.0022
18	rs9948322	65469925	0.79	0.487570276707753	1.17	0.00410610250054267	0.0394235833665234	0.117973900030531	0.0057	0.0058	0.0693	0.019	0.0548	0.0241	0.0194	0.0284	0.0027	0.0436	0.0425	0.1099	0.0044	0.052	0.0987	0.0192	0.0225	0.0033	0.0017	0.0247	0.0232	0.1235	0.0301	0.1076	0.0554	0.0022
18	rs7243836	65471625	0.79	0.487570276707753	1.18	0.0030942526987612	0.0395073806978509	0.121367439556563	0.0057	0.0058	0.0693	0.019	0.0548	0.0241	0.0194	0.0284	0.0027	0.0436	0.0425	0.1099	0.0044	0.052	0.0987	0.0192	0.0225	0.0033	0.0017	0.0247	0.0232	0.1235	0.0301	0.1076	0.0554	0.0022
18	rs75742821	65477617	0.79	0.487570276707753	1.18	0.0030942526987612	0.0471645609059633	0.173757448789393	0.0057	0.0058	0.0692	0.0189	0.0549	0.024	0.0195	0.0285	0.0027	0.0436	0.0425	0.11	0.0044	0.0519	0.0987	0.0191	0.0225	0.0033	0.0017	0.0247	0.0232	0.1235	0.03	0.1076	0.0554	0.0022
18	rs77819762	65489380	0.78	0.545501786478432	1.18	0.0030942526987612	0.0307600024925473	0.16136683400676	0.0059	0.0062	0.0674	0.0177	0.054	0.0236	0.02	0.0305	0.0026	0.0436	0.0434	0.1122	0.0036	0.0519	0.0999	0.0184	0.0213	0.0033	0.0015	0.0237	0.0235	0.123	0.0302	0.1084	0.0558	0.0018
18	rs513859	65489459	0.78	0.545501786478432	1.17	0.00410610250054267	0.0221074181520887	0.15300179864157	0.0059	0.0062	0.0673	0.0177	0.054	0.0236	0.02	0.0305	0.0026	0.0437	0.0434	0.1123	0.0036	0.0519	0.0999	0.0184	0.0213	0.0033	0.0015	0.0237	0.0235	0.123	0.0303	0.1084	0.0558	0.0018
18	rs8088294	65490959	0.78	0.545501786478432	1.15	0.00703273128634627	0.0214736824286636	0.137948383680462	0.006	0.0062	0.0676	0.0176	0.054	0.0237	0.02	0.0306	0.0025	0.0437	0.0434	0.1119	0.0036	0.0519	0.1001	0.0183	0.0213	0.0033	0.0014	0.0237	0.0235	0.1232	0.0304	0.1084	0.0558	0.0017
18	rs17078114	65495122	0.78	0.545501786478432	1.15	0.00703273128634627	0.0206315852609915	0.11823365136676	0.006	0.0062	0.0676	0.0177	0.054	0.0237	0.02	0.0305	0.0025	0.0435	0.0434	0.1117	0.0036	0.0519	0.1003	0.0184	0.0213	0.0034	0.0014	0.0239	0.0233	0.123	0.0304	0.1086	0.0558	0.0017
18	rs9951866	65495497	0.78	0.545501786478432	1.15	0.00703273128634627	0.0205698477100997	0.115388302334708	0.006	0.0062	0.0676	0.0177	0.054	0.0237	0.02	0.0305	0.0025	0.0435	0.0434	0.1117	0.0036	0.0519	0.1003	0.0184	0.0213	0.0034	0.0014	0.0239	0.0233	0.123	0.0304	0.1086	0.0558	0.0017
18	rs753610	65498575	0.78	0.545501786478432	1.15	0.00703273128634627	0.0196342049053858	0.164385434173065	0.006	0.0062	0.0676	0.0176	0.0541	0.0236	0.02	0.0306	0.0025	0.0436	0.0435	0.1118	0.0036	0.0519	0.1003	0.0184	0.0212	0.0034	0.0015	0.0239	0.0233	0.1229	0.0305	0.1085	0.0557	0.0017
18	rs111840287	65500763	0.78	0.545501786478432	1.15	0.00703273128634627	0.0191865366222787	0.168309385924453	0.006	0.0062	0.0677	0.0176	0.0541	0.0236	0.02	0.0306	0.0025	0.0436	0.0435	0.1118	0.0036	0.0518	0.1002	0.0183	0.0212	0.0034	0.0015	0.0239	0.0232	0.1229	0.0305	0.1085	0.0557	0.0018
18	rs2219589	65513379	0.77	0.607778593196603	1.15	0.00703273128634627	0.00713163405068721	0.100828886621474	0.0062	0.0066	0.0679	0.0175	0.0551	0.0233	0.0199	0.0316	0.0025	0.0439	0.0441	0.1124	0.0035	0.052	0.1013	0.0179	0.0205	0.0035	0.0017	0.0228	0.0226	0.1217	0.0307	0.1078	0.0552	0.002
18	rs1824484	65525206	0.77	0.607778593196603	1.15	0.00703273128634627	0.0071117083538296	0.0910814379622124	0.0063	0.0067	0.0676	0.0177	0.0549	0.0231	0.0198	0.0323	0.0025	0.0441	0.0444	0.1122	0.0034	0.0521	0.1013	0.0178	0.0204	0.0036	0.0016	0.0228	0.0226	0.1216	0.0309	0.1075	0.055	0.002
18	rs12454152	65528209	0.77	0.607778593196603	1.15	0.00703273128634627	0.00633825339790368	0.0948699198630098	0.0062	0.0067	0.0679	0.0177	0.0549	0.0231	0.0198	0.0324	0.0025	0.0441	0.0444	0.1122	0.0034	0.0521	0.1013	0.0178	0.0204	0.0036	0.0016	0.0227	0.0226	0.1217	0.031	0.1073	0.055	0.002
18	rs694269	65530609	0.77	0.607778593196603	1.15	0.00703273128634627	0.00617239786384458	0.0966266183273808	0.0061	0.0066	0.0679	0.0177	0.0548	0.0231	0.0198	0.0324	0.0025	0.0443	0.0443	0.1122	0.0034	0.052	0.1014	0.0178	0.0204	0.0037	0.0016	0.0227	0.0225	0.1217	0.0311	0.1072	0.0549	0.002
18	rs117487190	65530648	0.77	0.607778593196603	1.15	0.00703273128634627	0.00614389968402565	0.0967869462338897	0.0061	0.0066	0.0679	0.0177	0.0548	0.0231	0.0198	0.0324	0.0025	0.0443	0.0443	0.1122	0.0034	0.052	0.1014	0.0178	0.0204	0.0037	0.0016	0.0227	0.0225	0.1217	0.0311	0.1072	0.0549	0.002
18	rs580923	65536126	0.77	0.607778593196603	1.15	0.00703273128634627	0.00458093122537877	0.0961462615445758	0.0062	0.0066	0.068	0.0177	0.0547	0.0228	0.0198	0.0327	0.0025	0.0443	0.0443	0.1123	0.0035	0.052	0.1014	0.0177	0.0203	0.0037	0.0017	0.0227	0.0225	0.1219	0.031	0.1073	0.0549	0.002
18	rs561038	65544592	0.77	0.607778593196603	1.15	0.00703273128634627	0.005428350896542	0.0909249139739374	0.0064	0.0068	0.0675	0.0174	0.0555	0.0223	0.0193	0.0331	0.0024	0.0446	0.0448	0.1144	0.0037	0.0522	0.1008	0.0173	0.0196	0.0041	0.0019	0.0227	0.0225	0.1206	0.0309	0.1066	0.0547	0.0021
18	rs8095222	65548431	0.76	0.674502615793853	1.15	0.00703273128634627	0.00635283682551828	0.0736564921435649	0.0066	0.0068	0.0675	0.0174	0.056	0.0215	0.019	0.0334	0.0023	0.0445	0.0453	0.1161	0.0039	0.0525	0.0997	0.017	0.0196	0.0046	0.002	0.0227	0.0228	0.1195	0.0313	0.1058	0.0542	0.0026
18	rs79990428	65551694	0.76	0.674502615793853	1.14	0.00907940974119467	0.00612614012340499	0.0523846925449201	0.0066	0.0067	0.068	0.0173	0.0553	0.0212	0.019	0.0331	0.0022	0.0446	0.0452	0.1166	0.004	0.0525	0.1002	0.0171	0.0196	0.0049	0.002	0.0224	0.0228	0.1192	0.0313	0.1061	0.0537	0.0027
18	rs117445552	65551862	0.76	0.674502615793853	1.14	0.00907940974119467	0.00573527055040629	0.0536349935677788	0.0066	0.0067	0.068	0.0173	0.0553	0.0211	0.019	0.0331	0.0022	0.0446	0.0452	0.1165	0.004	0.0525	0.1003	0.0172	0.0196	0.0049	0.002	0.0223	0.0228	0.1191	0.0315	0.1061	0.0537	0.0027
18	rs113340776	65568602	0.75	0.745768311887514	1.14	0.00907940974119467	0.00358440867022061	0.0528208439220502	0.0066	0.0067	0.068	0.0173	0.0549	0.0208	0.019	0.0332	0.0022	0.0445	0.0454	0.1166	0.0039	0.0525	0.1006	0.0172	0.0195	0.005	0.0021	0.0222	0.0228	0.1197	0.0318	0.1061	0.0534	0.0025
18	rs4891633	65572048	0.75	0.745768311887514	1.14	0.00907940974119467	0.00425652923538816	0.0534466344305698	0.0066	0.0067	0.0681	0.0173	0.0548	0.0208	0.0191	0.0332	0.0022	0.0445	0.0455	0.1166	0.0039	0.0526	0.1004	0.0172	0.0195	0.005	0.0021	0.0222	0.0229	0.1197	0.0318	0.1062	0.0534	0.0025
18	rs7232527	65573535	0.75	0.745768311887514	1.14	0.00907940974119467	0.00438623578681276	0.054201789283204	0.0065	0.0067	0.0679	0.017	0.0549	0.0208	0.0191	0.0332	0.0022	0.0445	0.0453	0.1167	0.0039	0.0526	0.1002	0.0172	0.0195	0.005	0.0021	0.0222	0.0229	0.1199	0.0318	0.1063	0.0534	0.0025
18	rs78620143	65608035	0.75	0.745768311887514	1.14	0.00907940974119467	0.0057589059706882	0.0413260075238987	0.0065	0.0066	0.0676	0.0174	0.0543	0.0205	0.0195	0.033	0.002	0.0447	0.0448	0.116	0.004	0.0529	0.1007	0.018	0.0194	0.0056	0.0024	0.022	0.0226	0.1198	0.0318	0.1056	0.0541	0.0028
18	rs12605176	65608116	0.75	0.745768311887514	1.14	0.00907940974119467	0.0057589059706882	0.0413260075238987	0.0065	0.0066	0.0676	0.0174	0.0543	0.0205	0.0195	0.033	0.002	0.0447	0.0448	0.116	0.004	0.0529	0.1007	0.018	0.0194	0.0056	0.0024	0.022	0.0226	0.1198	0.0318	0.1056	0.0541	0.0028
18	rs112527867	65617506	0.75	0.745768311887514	1.14	0.00907940974119467	0.00574876726219229	0.0412700067924072	0.0065	0.0066	0.0676	0.0174	0.0543	0.0205	0.0195	0.033	0.002	0.0447	0.0448	0.116	0.004	0.0529	0.1007	0.018	0.0194	0.0056	0.0024	0.022	0.0226	0.1198	0.0318	0.1056	0.0541	0.0028
18	rs1551736	65618598	0.74	0.82166312078733	1.14	0.00907940974119467	0.00595419244835045	0.0394411426689033	0.0065	0.0066	0.0678	0.0174	0.0544	0.0206	0.0195	0.033	0.002	0.0446	0.0448	0.1159	0.004	0.053	0.1007	0.0181	0.0195	0.0057	0.0024	0.0217	0.0226	0.1197	0.0318	0.1055	0.0541	0.0028
18	rs75172140	65624599	0.74	0.82166312078733	1.14	0.00907940974119467	0.00768181583124576	0.0256936337481979	0.0063	0.0066	0.0677	0.0179	0.0541	0.0208	0.0195	0.0329	0.0019	0.0447	0.0442	0.1158	0.0041	0.0527	0.1013	0.018	0.0196	0.006	0.0025	0.0215	0.0225	0.1204	0.0316	0.1049	0.0539	0.0029
18	rs28631651	65628406	0.74	0.82166312078733	1.14	0.00907940974119467	0.0142631963710804	0.022466932682521	0.0062	0.0066	0.0676	0.0183	0.0542	0.0209	0.0195	0.0329	0.0019	0.0446	0.0439	0.1158	0.0042	0.0525	0.1014	0.0181	0.0197	0.0062	0.0026	0.0213	0.0224	0.1207	0.0316	0.1045	0.0539	0.003
18	rs35979500	65636703	0.74	0.82166312078733	1.14	0.00907940974119467	0.017493410257467	0.0290292214773337	0.0063	0.0066	0.0676	0.0184	0.0541	0.021	0.0196	0.0328	0.0019	0.0446	0.0438	0.1158	0.0042	0.0525	0.1014	0.0181	0.0197	0.0062	0.0026	0.0212	0.0223	0.1205	0.0317	0.1045	0.0539	0.003
18	rs11151404	65637011	0.74	0.82166312078733	1.14	0.00907940974119467	0.0162880498207276	0.0274302294344924	0.0063	0.0067	0.0677	0.0184	0.0541	0.021	0.0196	0.0329	0.0019	0.0446	0.0438	0.1156	0.0043	0.0525	0.1014	0.0181	0.0197	0.0062	0.0026	0.0212	0.0223	0.1205	0.0317	0.1044	0.0539	0.003
18	rs7234758	65647643	0.74	0.82166312078733	1.14	0.00907940974119467	0.012237822639073	0.0177919156682351	0.0065	0.0068	0.0674	0.0184	0.0542	0.021	0.0199	0.0328	0.002	0.0445	0.044	0.1157	0.0047	0.0526	0.1015	0.018	0.0199	0.0064	0.0027	0.0205	0.0222	0.1204	0.0315	0.1042	0.0535	0.0032
18	rs28411742	65649890	0.74	0.82166312078733	1.14	0.00907940974119467	0.0130947577776725	0.011803530965863	0.0065	0.0068	0.0675	0.0185	0.0544	0.021	0.02	0.033	0.002	0.0446	0.0443	0.1154	0.0049	0.0523	0.1012	0.0179	0.0201	0.0065	0.0027	0.0202	0.0221	0.1202	0.0316	0.104	0.0533	0.0032
18	rs117917924	65650609	0.74	0.82166312078733	1.15	0.00703273128634627	0.012906133323583	0.0109004539062345	0.0065	0.0068	0.0674	0.0185	0.0544	0.021	0.0199	0.033	0.002	0.0446	0.0443	0.1155	0.0049	0.0523	0.1012	0.0179	0.0202	0.0065	0.0027	0.0202	0.0222	0.1202	0.0316	0.104	0.0533	0.0032
18	rs4283326	65650763	0.74	0.82166312078733	1.15	0.00703273128634627	0.0129939041811636	0.0109299673986953	0.0065	0.0068	0.0674	0.0185	0.0544	0.021	0.0198	0.033	0.002	0.0446	0.0443	0.1155	0.0049	0.0523	0.1012	0.0179	0.0202	0.0065	0.0027	0.0202	0.0222	0.1202	0.0316	0.104	0.0533	0.0032
18	rs76115252	65678246	0.74	0.82166312078733	1.15	0.00703273128634627	0.0112532777491247	0.00590675265888128	0.0068	0.0069	0.0674	0.0188	0.0543	0.0217	0.0202	0.0329	0.0025	0.0442	0.0442	0.1154	0.0056	0.0517	0.1014	0.0175	0.0206	0.0066	0.003	0.0202	0.0222	0.1193	0.0308	0.1035	0.0529	0.0034
18	rs62091541	65680717	0.74	0.82166312078733	1.15	0.00703273128634627	0.0112589224937695	0.0063438926156758	0.0068	0.0069	0.0674	0.0188	0.0543	0.0217	0.0202	0.0329	0.0026	0.0441	0.0442	0.1154	0.0056	0.0517	0.1014	0.0175	0.0206	0.0066	0.003	0.0203	0.0222	0.1193	0.0308	0.1035	0.0529	0.0034
18	rs55670902	65694660	0.73	0.902267913485346	1.15	0.00703273128634627	0.0143780527527638	0.00461867553911207	0.0069	0.0069	0.0674	0.0188	0.0541	0.0221	0.0206	0.0329	0.0028	0.044	0.044	0.1155	0.0059	0.0516	0.1014	0.0174	0.0207	0.0066	0.003	0.0201	0.0223	0.119	0.0305	0.1033	0.0527	0.0035
18	rs17776123	65695878	0.73	0.902267913485346	1.15	0.00703273128634627	0.0142699337353348	0.00536312621623397	0.0069	0.0069	0.0674	0.0188	0.0541	0.0221	0.0206	0.0329	0.0028	0.044	0.044	0.1155	0.0059	0.0516	0.1014	0.0174	0.0207	0.0066	0.003	0.0201	0.0223	0.119	0.0305	0.1033	0.0527	0.0035
18	rs17078503	65710148	0.73	0.902267913485346	1.15	0.00703273128634627	0.0183540704608509	0.00494437470306667	0.007	0.0069	0.0674	0.0189	0.054	0.0223	0.0207	0.033	0.003	0.044	0.044	0.1153	0.0062	0.0516	0.1013	0.0173	0.0208	0.0067	0.0032	0.0202	0.0223	0.1185	0.0304	0.1029	0.0526	0.0036
18	rs75056252	65712339	0.73	0.902267913485346	1.15	0.00703273128634627	0.0231070788259596	0.00679752820136604	0.0071	0.0069	0.0672	0.0189	0.0539	0.0223	0.0207	0.0331	0.0031	0.0441	0.0437	0.1153	0.0064	0.0517	0.1011	0.0172	0.0209	0.0067	0.0032	0.0203	0.0223	0.1182	0.0303	0.103	0.0525	0.0036
18	rs17777225	65716403	0.73	0.902267913485346	1.15	0.00703273128634627	0.0252745681717353	0.00859315483207594	0.0071	0.0069	0.0672	0.019	0.0539	0.0223	0.0207	0.0332	0.0031	0.0441	0.0437	0.1154	0.0064	0.0517	0.101	0.0171	0.0209	0.0068	0.0032	0.0204	0.0223	0.1181	0.0303	0.103	0.0525	0.0036
18	rs117397211	65719429	0.73	0.902267913485346	1.15	0.00703273128634627	0.027377406746875	0.00820628987940411	0.0071	0.0069	0.0671	0.019	0.0539	0.0224	0.0207	0.0333	0.0032	0.0443	0.0437	0.1154	0.0065	0.0517	0.1009	0.0171	0.021	0.0068	0.0032	0.0204	0.0225	0.1179	0.0302	0.1029	0.0524	0.0036
18	rs1400952	65732923	0.73	0.902267913485346	1.15	0.00703273128634627	0.0313034810950034	0.00614513830479027	0.0072	0.007	0.067	0.019	0.054	0.0224	0.0208	0.0333	0.0032	0.0443	0.0436	0.1154	0.0065	0.0516	0.1008	0.0171	0.021	0.0068	0.0032	0.0204	0.0225	0.1178	0.0302	0.103	0.0524	0.0036
18	rs12326532	65733082	0.73	0.902267913485346	1.15	0.00703273128634627	0.0312678327960948	0.00614513830479027	0.0072	0.007	0.067	0.019	0.054	0.0224	0.0208	0.0333	0.0032	0.0443	0.0436	0.1154	0.0065	0.0516	0.1008	0.0171	0.021	0.0068	0.0032	0.0204	0.0225	0.1178	0.0302	0.103	0.0524	0.0036
18	rs75125039	65734966	0.73	0.902267913485346	1.15	0.00703273128634627	0.0331224882451338	0.00719608533062762	0.0072	0.007	0.067	0.019	0.054	0.0224	0.0208	0.0333	0.0032	0.0443	0.0436	0.1154	0.0065	0.0516	0.1008	0.0171	0.021	0.0068	0.0032	0.0204	0.0225	0.1176	0.0302	0.1031	0.0524	0.0036
18	rs8088757	65735183	0.73	0.902267913485346	1.15	0.00703273128634627	0.0331101225032966	0.0078038307002075	0.0072	0.007	0.067	0.019	0.054	0.0224	0.0208	0.0333	0.0032	0.0443	0.0436	0.1154	0.0065	0.0516	0.1008	0.0171	0.021	0.0068	0.0032	0.0204	0.0225	0.1176	0.0302	0.1031	0.0524	0.0036
18	rs117587028	65740802	0.73	0.902267913485346	1.15	0.00703273128634627	0.031208482332658	0.0154956374551599	0.0072	0.007	0.067	0.019	0.0539	0.0225	0.0209	0.0333	0.0032	0.0444	0.0435	0.1152	0.0065	0.0516	0.1007	0.0171	0.0211	0.0068	0.0032	0.0204	0.0225	0.1174	0.0302	0.1031	0.0524	0.0036
18	rs117295441	65742185	0.73	0.902267913485346	1.15	0.00703273128634627	0.0311018509683235	0.0168619753089655	0.0072	0.007	0.067	0.019	0.0539	0.0225	0.0209	0.0333	0.0032	0.0444	0.0435	0.1151	0.0065	0.0516	0.1007	0.0171	0.0211	0.0068	0.0032	0.0204	0.0225	0.1174	0.0302	0.1031	0.0524	0.0036
18	rs4891649	65748778	0.73	0.902267913485346	1.15	0.00703273128634627	0.0331843653779512	0.0293636850180866	0.0072	0.007	0.067	0.0191	0.0538	0.0225	0.0211	0.0334	0.0033	0.0444	0.0435	0.1151	0.0065	0.0517	0.1005	0.0172	0.0212	0.0068	0.0033	0.0203	0.0226	0.1169	0.0301	0.1032	0.0524	0.0036
18	rs78357726	65752873	0.73	0.902267913485346	1.15	0.00703273128634627	0.036633598800131	0.0472149463288111	0.0072	0.007	0.067	0.0192	0.0538	0.0226	0.0211	0.0334	0.0033	0.0444	0.0435	0.115	0.0066	0.0517	0.1004	0.0172	0.0212	0.0068	0.0033	0.0203	0.0226	0.1167	0.0302	0.103	0.0523	0.0036
18	rs72959552	65758364	0.73	0.902267913485346	1.15	0.00703273128634627	0.0389510436262784	0.030134880034563	0.0073	0.007	0.067	0.0193	0.0539	0.0226	0.0212	0.0334	0.0035	0.0444	0.0434	0.1148	0.0066	0.0518	0.1002	0.0173	0.0213	0.0069	0.0033	0.0202	0.0226	0.1163	0.0303	0.1028	0.0522	0.0037
18	rs74671247	65761648	0.73	0.902267913485346	1.16	0.005398436081006	0.0296243475424333	0.0315068144255003	0.0073	0.007	0.067	0.0193	0.0539	0.0226	0.0212	0.0334	0.0035	0.0444	0.0434	0.1147	0.0066	0.0518	0.1002	0.0173	0.0213	0.0069	0.0033	0.0202	0.0226	0.1163	0.0302	0.1028	0.0522	0.004
18	rs72961603	65776675	0.73	0.902267913485346	1.16	0.005398436081006	0.0319741639526916	0.0327556241814075	0.0078	0.0073	0.0671	0.0207	0.054	0.0233	0.0218	0.0336	0.004	0.0443	0.0429	0.1122	0.0067	0.0529	0.0984	0.0183	0.0218	0.007	0.0035	0.0197	0.0232	0.1147	0.031	0.1009	0.052	0.004
18	rs36073663	65782404	0.73	0.902267913485346	1.16	0.005398436081006	0.0305608415281902	0.0367947657858093	0.0078	0.0073	0.067	0.0211	0.0541	0.0234	0.0219	0.0337	0.0041	0.0442	0.0429	0.1117	0.0067	0.053	0.0979	0.0185	0.0219	0.0071	0.0035	0.0197	0.0234	0.1145	0.0312	0.1006	0.0519	0.0041
18	rs76077181	65783093	0.73	0.902267913485346	1.16	0.005398436081006	0.0336072735704072	0.0538865848124966	0.0078	0.0073	0.067	0.0211	0.0541	0.0234	0.0219	0.0337	0.0041	0.0442	0.0429	0.1117	0.0067	0.053	0.0978	0.0185	0.0219	0.0071	0.0035	0.0197	0.0234	0.1145	0.0312	0.1005	0.0519	0.0041
18	rs12963970	65787231	0.73	0.902267913485346	1.16	0.005398436081006	0.0412235588801556	0.0907684969522739	0.0078	0.0073	0.0671	0.0211	0.054	0.0235	0.022	0.0338	0.0041	0.0443	0.0429	0.1115	0.0065	0.0529	0.0978	0.0186	0.0222	0.0071	0.0035	0.0197	0.0234	0.1143	0.0312	0.1002	0.0517	0.0041
18	rs62094094	65788664	0.73	0.902267913485346	1.15	0.00703273128634627	0.0416423483845249	0.0897543985335138	0.0078	0.0073	0.0671	0.0211	0.054	0.0235	0.0221	0.0338	0.0041	0.0443	0.0429	0.1115	0.0065	0.0529	0.0978	0.0187	0.0222	0.0071	0.0035	0.0197	0.0233	0.1143	0.0312	0.1002	0.0517	0.0041
18	rs58636937	65801415	0.73	0.902267913485346	1.14	0.00907940974119467	0.0467085923535774	0.0820318751212561	0.0078	0.0073	0.0669	0.0212	0.054	0.0236	0.0222	0.0339	0.0041	0.0444	0.0427	0.1115	0.0065	0.0529	0.0977	0.0188	0.0225	0.0071	0.0035	0.0197	0.0233	0.1142	0.0313	0.1	0.0514	0.0041
18	rs79716028	65801690	0.73	0.902267913485346	1.13	0.0116180838853521	0.0465364238999529	0.0835388748898197	0.0078	0.0073	0.0669	0.0212	0.054	0.0236	0.0222	0.0339	0.0041	0.0444	0.0427	0.1115	0.0065	0.0529	0.0977	0.0188	0.0225	0.0071	0.0035	0.0197	0.0233	0.1142	0.0313	0.1	0.0514	0.0041
18	rs11151425	65808846	0.73	0.902267913485346	1.12	0.0147375964059179	0.0441409781344683	0.109524567426951	0.0078	0.0073	0.0668	0.0213	0.0541	0.0237	0.0223	0.0339	0.0041	0.0445	0.0426	0.1116	0.0064	0.0528	0.0977	0.0189	0.0227	0.0071	0.0035	0.0198	0.0233	0.1142	0.0314	0.0998	0.0511	0.0041
18	rs12957561	65817312	0.73	0.902267913485346	1.12	0.0147375964059179	0.0936815405289426	0.0730110712971125	0.0079	0.0073	0.0664	0.0217	0.0539	0.024	0.0225	0.0339	0.0042	0.0446	0.0426	0.1115	0.0061	0.0524	0.0975	0.0191	0.023	0.0071	0.0036	0.0199	0.0235	0.1137	0.0314	0.0992	0.051	0.0043
18	rs9946088	65822721	0.72	0.987657439684474	1.12	0.0147375964059179	0.0649915088446931	0.0675857287633521	0.0081	0.0074	0.0653	0.0232	0.0535	0.0249	0.0237	0.034	0.0049	0.0449	0.0431	0.1105	0.0062	0.0512	0.0966	0.0202	0.0246	0.007	0.0038	0.0202	0.0245	0.1108	0.0315	0.0968	0.0508	0.0048
18	rs9952899	65824781	0.72	0.987657439684474	1.12	0.0147375964059179	0.0552417634247205	0.0716562263313227	0.0082	0.0074	0.0651	0.0233	0.0535	0.025	0.0238	0.0342	0.005	0.0449	0.0432	0.1104	0.0062	0.0511	0.0965	0.0203	0.0248	0.007	0.0038	0.0203	0.0246	0.1105	0.0315	0.0964	0.0507	0.0048
18	rs17791515	65828694	0.72	0.987657439684474	1.11	0.0185358352188032	0.0646988655784852	0.0786080873123045	0.0082	0.0073	0.0649	0.0233	0.0535	0.025	0.0238	0.0342	0.005	0.0449	0.0432	0.1103	0.0062	0.0511	0.0964	0.0204	0.0248	0.007	0.0038	0.0203	0.0247	0.1104	0.0316	0.0962	0.051	0.0048
18	rs112945505	65829140	0.72	0.987657439684474	1.1	0.0231193192345528	0.0662696685829814	0.0806850783757492	0.0082	0.0073	0.0649	0.0233	0.0535	0.025	0.0238	0.0342	0.005	0.0449	0.0432	0.1103	0.0062	0.0511	0.0964	0.0204	0.0249	0.007	0.0038	0.0203	0.0247	0.1104	0.0316	0.0961	0.051	0.0048
18	rs7243192	65830606	0.72	0.987657439684474	1.1	0.0231193192345528	0.093163258464883	0.0981539405805051	0.0082	0.0073	0.0647	0.0234	0.0534	0.025	0.0238	0.0342	0.005	0.0449	0.0432	0.1102	0.0065	0.0511	0.0963	0.0205	0.0249	0.007	0.0038	0.0203	0.0247	0.1103	0.0315	0.0959	0.0512	0.0048
18	rs75966653	65830711	0.72	0.987657439684474	1.1	0.0231193192345528	0.136274159170973	0.116419935678412	0.0083	0.0073	0.0646	0.0234	0.0534	0.025	0.0238	0.0342	0.005	0.0448	0.0431	0.1102	0.0065	0.051	0.0962	0.0205	0.0249	0.007	0.0038	0.0203	0.0248	0.1102	0.0315	0.0958	0.0512	0.0048
18	rs609483	65832099	0.72	0.987657439684474	1.09	0.0286025630236612	0.151648793335025	0.161949537948731	0.0089	0.0076	0.0644	0.025	0.0532	0.0266	0.0257	0.0347	0.0054	0.0445	0.0429	0.1096	0.0064	0.0503	0.0941	0.0221	0.0263	0.0059	0.004	0.0203	0.0259	0.1061	0.0319	0.0934	0.0521	0.0047
18	rs35253974	65832542	0.71	1.0779007643746	1.09	0.0286025630236612	0.25647631499055	0.23699184441006	0.0094	0.0078	0.0641	0.0259	0.053	0.0275	0.0267	0.0348	0.0056	0.0442	0.0427	0.1092	0.0064	0.0499	0.093	0.023	0.027	0.0055	0.004	0.0203	0.0266	0.1039	0.032	0.092	0.0526	0.0047
18	rs17202331	65832656	0.71	1.0779007643746	1.09	0.0286025630236612	0.293352141239204	0.257712213404858	0.0096	0.0079	0.064	0.0261	0.0529	0.0278	0.027	0.0348	0.0057	0.044	0.0427	0.1091	0.0064	0.0498	0.0928	0.0232	0.0272	0.0054	0.0041	0.0203	0.0268	0.1033	0.0321	0.0916	0.0528	0.0047
18	rs80016169	65832888	0.7	1.17306168852618	1.09	0.0286025630236612	0.343300762717252	0.303597103150958	0.0097	0.008	0.0638	0.0267	0.0529	0.0283	0.0276	0.0351	0.0056	0.0438	0.0427	0.1087	0.0064	0.0495	0.0922	0.0236	0.0274	0.0049	0.0041	0.0202	0.0271	0.1024	0.0323	0.0915	0.0531	0.0046
18	rs1568236	65833138	0.69	1.27319915016337	1.09	0.0286025630236612	0.449624451142717	0.346197403457613	0.0099	0.0081	0.0638	0.0272	0.0535	0.0289	0.0284	0.0353	0.0055	0.0439	0.0431	0.1076	0.0064	0.0492	0.0914	0.0238	0.0277	0.0043	0.0041	0.0195	0.0278	0.1003	0.0329	0.0912	0.0537	0.0044
18	rs582576	65833432	0.68	1.37836760343813	1.09	0.0286025630236612	0.523631003313	0.423063602767457	0.0102	0.0084	0.0639	0.0278	0.0535	0.0289	0.0292	0.0357	0.0052	0.0442	0.0433	0.1065	0.0063	0.0491	0.0921	0.0247	0.0276	0.004	0.0044	0.0196	0.0283	0.0977	0.0335	0.0898	0.0537	0.0043
18	rs12455961	65833614	0.68	1.37836760343813	1.1	0.0231193192345528	0.53927667419814	0.417303152941702	0.0104	0.0086	0.0637	0.0285	0.0534	0.0282	0.0293	0.0359	0.005	0.0446	0.0437	0.1065	0.0065	0.0491	0.093	0.0245	0.0278	0.0041	0.0043	0.0197	0.0284	0.0972	0.0334	0.0887	0.0535	0.0042
18	rs8096687	65833755	0.68	1.37836760343813	1.1	0.0231193192345528	0.488749328267464	0.392035786290617	0.0106	0.0087	0.0637	0.0286	0.0532	0.028	0.0292	0.0358	0.0049	0.0443	0.0444	0.1071	0.0064	0.0487	0.0934	0.0242	0.0274	0.0041	0.0042	0.0199	0.0282	0.0976	0.0333	0.0883	0.0537	0.0042
18	rs4891662	65834599	0.67	1.4886173743957	1.1	0.0231193192345528	0.483399692148808	0.352663952025324	0.0114	0.0089	0.0636	0.0285	0.0523	0.0268	0.0287	0.0351	0.0044	0.0437	0.0468	0.1088	0.0068	0.0486	0.0951	0.0231	0.0279	0.0043	0.0043	0.0202	0.0275	0.0978	0.0343	0.0862	0.0531	0.0043
18	rs72945859	65839816	0.67	1.4886173743957	1.1	0.0231193192345528	0.509858322081779	0.337916585079668	0.0114	0.0086	0.0641	0.0285	0.052	0.0263	0.0287	0.0347	0.0041	0.0435	0.0472	0.1094	0.0072	0.0483	0.0957	0.0231	0.028	0.0045	0.0043	0.0202	0.0274	0.0979	0.0344	0.086	0.053	0.0042
18	rs76779485	65842226	0.67	1.4886173743957	1.1	0.0231193192345528	0.503765354384667	0.331774910618468	0.0114	0.0086	0.0642	0.0285	0.052	0.0262	0.0287	0.0346	0.0041	0.0435	0.0473	0.1095	0.0073	0.0483	0.0958	0.0232	0.028	0.0045	0.0043	0.0202	0.0274	0.0979	0.0344	0.0859	0.053	0.0041
18	rs491920	65842825	0.67	1.4886173743957	1.09	0.0286025630236612	0.499218691536251	0.325544399730845	0.0113	0.0085	0.0642	0.0285	0.052	0.0262	0.0287	0.0346	0.004	0.0435	0.0473	0.1097	0.0073	0.0481	0.0959	0.0232	0.0279	0.0045	0.0043	0.0202	0.0274	0.098	0.0344	0.086	0.0531	0.0041
18	rs12955112	65843260	0.67	1.4886173743957	1.09	0.0286025630236612	0.520476710317906	0.326641386353349	0.0113	0.0086	0.0642	0.0285	0.052	0.0261	0.0286	0.0345	0.0041	0.0435	0.0473	0.1096	0.0073	0.0481	0.0958	0.0231	0.0279	0.0045	0.0043	0.0202	0.0277	0.098	0.0344	0.086	0.0531	0.0041
18	rs17792178	65845502	0.67	1.4886173743957	1.1	0.0231193192345528	0.534254108730457	0.323353680398268	0.0113	0.0085	0.0641	0.0284	0.052	0.0261	0.0286	0.0344	0.004	0.0436	0.0471	0.1098	0.0073	0.0481	0.096	0.0231	0.0279	0.0045	0.0043	0.0202	0.0276	0.0981	0.0344	0.086	0.0532	0.0041
18	rs8084412	65852207	0.67	1.4886173743957	1.1	0.0231193192345528	0.625699711127119	0.320197003853536	0.0116	0.0081	0.0635	0.0284	0.0524	0.0256	0.029	0.0332	0.0035	0.0439	0.0473	0.11	0.0072	0.0477	0.0974	0.0232	0.0278	0.0044	0.0043	0.0205	0.0277	0.0988	0.0346	0.0854	0.054	0.0038
18	rs9319757	65852739	0.67	1.4886173743957	1.09	0.0286025630236612	0.635119000357885	0.332142484935134	0.0116	0.0081	0.0635	0.0284	0.0524	0.0256	0.029	0.0332	0.0035	0.0437	0.0473	0.1101	0.0072	0.0478	0.0973	0.0232	0.0278	0.0044	0.0043	0.0205	0.0277	0.0988	0.0346	0.0854	0.054	0.0038
18	rs10503127	65852814	0.67	1.4886173743957	1.09	0.0286025630236612	0.703571594692046	0.331897422196651	0.0116	0.0081	0.0635	0.0284	0.0524	0.0256	0.029	0.0332	0.0035	0.0437	0.0473	0.1102	0.0072	0.0478	0.0974	0.0232	0.0278	0.0044	0.0043	0.0205	0.0277	0.0988	0.0346	0.0854	0.0541	0.0035
18	Affx-15255277	65854714	0.67	1.4886173743957	1.09	0.0286025630236612	0.720277992643804	0.339642107574967	0.0116	0.0081	0.0635	0.0285	0.0524	0.0255	0.0289	0.0332	0.0035	0.0437	0.0473	0.1102	0.0072	0.0478	0.0974	0.0232	0.0278	0.0044	0.0043	0.0205	0.0277	0.0988	0.0346	0.0853	0.0541	0.0035
18	rs12971139	65855224	0.67	1.4886173743957	1.09	0.0286025630236612	0.726484661369388	0.339025557082936	0.0116	0.0081	0.0635	0.0285	0.0524	0.0255	0.0289	0.0332	0.0035	0.0437	0.0474	0.1102	0.0072	0.0478	0.0974	0.0231	0.0278	0.0044	0.0043	0.0205	0.0277	0.0989	0.0346	0.0853	0.0541	0.0035
18	rs17203429	65861686	0.67	1.4886173743957	1.09	0.0286025630236612	0.767590251454964	0.327129283155808	0.0116	0.0081	0.0635	0.0284	0.0525	0.0254	0.0288	0.0333	0.0035	0.0438	0.0475	0.1101	0.0071	0.0479	0.0974	0.023	0.0274	0.0044	0.0043	0.0206	0.028	0.0988	0.0347	0.0851	0.0543	0.0034
18	rs17078701	65870266	0.67	1.4886173743957	1.08	0.0351072409391166	0.838648011858362	0.311743930993851	0.0116	0.0081	0.0633	0.0284	0.0526	0.0252	0.0286	0.0335	0.0035	0.0439	0.0478	0.1099	0.0071	0.0482	0.0974	0.0228	0.0269	0.0044	0.0044	0.0208	0.0284	0.0985	0.0348	0.0849	0.0547	0.0033
18	rs594778	65872795	0.67	1.4886173743957	1.08	0.0351072409391166	0.839924331026871	0.299191496639808	0.0116	0.0081	0.0633	0.0284	0.0526	0.0252	0.0286	0.0335	0.0035	0.044	0.0478	0.1099	0.0071	0.0482	0.0974	0.0228	0.0269	0.0044	0.0044	0.0208	0.0284	0.0985	0.0348	0.0848	0.0547	0.0033
18	rs61082812	65878581	0.68	1.37836760343813	1.08	0.0351072409391166	0.80082426063318	0.299785717334006	0.0116	0.0081	0.0633	0.0283	0.0524	0.0253	0.0287	0.0335	0.0035	0.044	0.048	0.1099	0.007	0.0482	0.0974	0.0228	0.0269	0.0043	0.0043	0.0209	0.0283	0.0986	0.0348	0.0847	0.0547	0.0032
18	rs76676108	65882922	0.68	1.37836760343813	1.08	0.0351072409391166	0.770432442828474	0.31680774331765	0.0116	0.0081	0.0634	0.0282	0.0522	0.0254	0.0287	0.0335	0.0034	0.044	0.048	0.1099	0.0069	0.0483	0.0974	0.0228	0.0268	0.0043	0.0042	0.0209	0.0283	0.0986	0.0349	0.0846	0.0547	0.0032
18	rs118150981	65886786	0.68	1.37836760343813	1.08	0.0351072409391166	0.744260868016689	0.300499250035185	0.0116	0.0081	0.0637	0.0282	0.052	0.0255	0.0288	0.0335	0.0035	0.0439	0.0479	0.11	0.0069	0.0483	0.0974	0.0228	0.0268	0.0043	0.0042	0.0209	0.0281	0.0987	0.0348	0.0848	0.0546	0.0033
18	rs72951427	65889334	0.68	1.37836760343813	1.08	0.0351072409391166	0.733015703268291	0.312826994123563	0.0116	0.0081	0.0637	0.0282	0.0519	0.0255	0.0288	0.0335	0.0035	0.0439	0.0479	0.11	0.0069	0.0482	0.0974	0.0228	0.0268	0.0043	0.0042	0.0209	0.0281	0.0988	0.0348	0.0849	0.0546	0.0033
18	rs12955773	65891442	0.68	1.37836760343813	1.08	0.0351072409391166	0.723565340007088	0.332387600426347	0.0114	0.0081	0.0638	0.0282	0.0519	0.0255	0.0288	0.0336	0.0035	0.0439	0.0479	0.11	0.0069	0.0483	0.0974	0.0228	0.0268	0.0043	0.0042	0.0209	0.0281	0.0988	0.0349	0.0847	0.0547	0.0033
18	rs17205618	65902039	0.68	1.37836760343813	1.08	0.0351072409391166	0.690698540300504	0.307662468003358	0.0115	0.0082	0.0637	0.0279	0.0518	0.0255	0.0286	0.0336	0.0036	0.0439	0.0477	0.1098	0.007	0.0485	0.0968	0.0225	0.0267	0.0044	0.0044	0.0211	0.0279	0.0987	0.035	0.0851	0.0549	0.0035
18	rs60869332	65905603	0.69	1.27319915016337	1.08	0.0351072409391166	0.653363571117924	0.300856207541521	0.0115	0.0082	0.0637	0.0278	0.0517	0.0255	0.0285	0.0337	0.0037	0.044	0.0477	0.1097	0.0071	0.0486	0.0965	0.0223	0.0267	0.0045	0.0044	0.0212	0.0279	0.0987	0.0351	0.0852	0.055	0.0036
18	Affx-15256191	65907268	0.69	1.27319915016337	1.08	0.0351072409391166	0.653077812188547	0.309221134621702	0.0116	0.0082	0.0638	0.0278	0.0519	0.0255	0.0285	0.0337	0.0037	0.044	0.0477	0.1098	0.0071	0.0486	0.0966	0.0222	0.0266	0.0045	0.0045	0.0213	0.0277	0.0985	0.0353	0.0848	0.0554	0.0036
18	rs117428658	65913662	0.71	1.0779007643746	1.08	0.0351072409391166	0.242979970289801	0.267529005267728	0.0117	0.0086	0.0631	0.0234	0.051	0.0247	0.0254	0.0327	0.0043	0.0429	0.0467	0.1133	0.0073	0.0481	0.0975	0.0209	0.0258	0.0056	0.0049	0.0224	0.0261	0.1025	0.0374	0.0852	0.0562	0.0048
18	rs11872287	65913759	0.71	1.0779007643746	1.08	0.0351072409391166	0.236553108745254	0.284920754151738	0.0117	0.0086	0.0631	0.0234	0.051	0.0247	0.0254	0.0327	0.0043	0.0429	0.0467	0.1133	0.0073	0.0481	0.0975	0.0209	0.0258	0.0056	0.0049	0.0224	0.026	0.1025	0.0374	0.0852	0.0562	0.0048
18	rs28464628	65913769	0.71	1.0779007643746	1.08	0.0351072409391166	0.23638188584693	0.285623388143333	0.0117	0.0086	0.0631	0.0234	0.051	0.0247	0.0254	0.0327	0.0043	0.0429	0.0467	0.1133	0.0073	0.0481	0.0975	0.0209	0.0258	0.0056	0.0049	0.0224	0.026	0.1025	0.0374	0.0852	0.0562	0.0048
18	rs17078776	65921696	0.71	1.0779007643746	1.08	0.0351072409391166	0.207913840398472	0.261693574608818	0.0116	0.0086	0.0631	0.0233	0.0509	0.0247	0.0255	0.0328	0.0043	0.0426	0.0467	0.1136	0.0073	0.0481	0.0975	0.0209	0.0257	0.0057	0.0049	0.0224	0.026	0.1028	0.0373	0.0854	0.0562	0.0048
18	rs74816599	65925182	0.71	1.0779007643746	1.08	0.0351072409391166	0.195310187028732	0.257145012194247	0.0116	0.0086	0.0632	0.0232	0.0508	0.0246	0.0256	0.0329	0.0042	0.0425	0.0466	0.1137	0.0074	0.0481	0.0975	0.0209	0.0257	0.0057	0.0048	0.0224	0.026	0.103	0.0373	0.0854	0.0562	0.0048
18	rs112694358	65925409	0.71	1.0779007643746	1.08	0.0351072409391166	0.194964335465279	0.261237595115044	0.0116	0.0086	0.0632	0.0232	0.0508	0.0246	0.0256	0.0329	0.0042	0.0425	0.0466	0.1137	0.0074	0.0481	0.0975	0.0209	0.0257	0.0057	0.0048	0.0224	0.026	0.103	0.0373	0.0854	0.0562	0.0048
18	rs74579690	65926050	0.71	1.0779007643746	1.07	0.0427611820736564	0.192972925670547	0.264320271843822	0.0116	0.0086	0.0632	0.0232	0.0508	0.0247	0.0256	0.0329	0.0042	0.0425	0.0466	0.1137	0.0073	0.048	0.0975	0.0209	0.0258	0.0057	0.0048	0.0224	0.026	0.1031	0.0373	0.0853	0.0562	0.0048
18	rs590273	65928526	0.71	1.0779007643746	1.07	0.0427611820736564	0.170981794108696	0.346073384345236	0.0115	0.0086	0.0633	0.023	0.0508	0.0247	0.0257	0.0331	0.0042	0.0424	0.0467	0.1138	0.0073	0.0478	0.0975	0.0211	0.026	0.0057	0.0047	0.0223	0.0259	0.1035	0.0374	0.085	0.0561	0.0048
18	rs17078789	65928896	0.71	1.0779007643746	1.07	0.0427611820736564	0.174708745129724	0.388059189181249	0.0115	0.0085	0.0633	0.023	0.0507	0.0247	0.0258	0.0331	0.0042	0.0422	0.0468	0.114	0.0073	0.0478	0.0976	0.0211	0.026	0.0057	0.0047	0.0223	0.0259	0.1035	0.0375	0.085	0.0559	0.0048
18	rs117232137	65929131	0.71	1.0779007643746	1.07	0.0427611820736564	0.17334156324523	0.376705534595236	0.0115	0.0085	0.0634	0.023	0.0507	0.0247	0.0258	0.0331	0.0042	0.0422	0.0468	0.1141	0.0073	0.0478	0.0976	0.0211	0.026	0.0057	0.0047	0.0223	0.0259	0.1035	0.0375	0.085	0.0559	0.0048
18	rs617127	65930378	0.71	1.0779007643746	1.07	0.0427611820736564	0.172517085682265	0.418872063643265	0.0115	0.0085	0.0633	0.0229	0.0507	0.0247	0.0258	0.0331	0.0042	0.0422	0.0468	0.1141	0.0074	0.0478	0.0976	0.0211	0.026	0.0057	0.0047	0.0223	0.0259	0.1035	0.0376	0.0849	0.0559	0.0049
18	rs11877227	65934092	0.71	1.0779007643746	1.07	0.0427611820736564	0.174204321523437	0.424638333008418	0.0116	0.0085	0.0632	0.0228	0.0507	0.0246	0.0259	0.0331	0.0042	0.0422	0.0469	0.1141	0.0075	0.0478	0.0976	0.0211	0.026	0.0057	0.0047	0.0225	0.0258	0.1034	0.0376	0.0848	0.056	0.0048
18	rs35187304	65937191	0.72	0.987657439684474	1.07	0.0427611820736564	0.16377203416196	0.366959417921597	0.0117	0.0083	0.0633	0.0225	0.0506	0.0245	0.026	0.0332	0.0042	0.0422	0.0472	0.1144	0.0073	0.0479	0.0977	0.021	0.0258	0.0056	0.0046	0.0223	0.0256	0.1034	0.0382	0.0846	0.056	0.0048
18	Affx-15256708	65937502	0.72	0.987657439684474	1.07	0.0427611820736564	0.174240323729217	0.309341129294488	0.0117	0.0083	0.0633	0.0224	0.0506	0.0244	0.0259	0.0332	0.0042	0.0422	0.0471	0.1145	0.0072	0.0479	0.0977	0.0209	0.0257	0.0056	0.0046	0.0223	0.0255	0.1035	0.0382	0.0846	0.0561	0.0048
18	rs648458	65938887	0.72	0.987657439684474	1.07	0.0427611820736564	0.231784789662201	0.282816026903884	0.0118	0.0082	0.0642	0.0208	0.0509	0.0237	0.0254	0.0333	0.0041	0.0421	0.047	0.1167	0.0073	0.0477	0.097	0.0199	0.0252	0.0056	0.0044	0.0226	0.025	0.1039	0.0393	0.0846	0.0572	0.0047
18	rs11151435	65939134	0.73	0.902267913485346	1.08	0.0351072409391166	0.277701818572499	0.200411932867976	0.0117	0.0079	0.0653	0.0199	0.0514	0.023	0.0252	0.0336	0.004	0.0419	0.0465	0.1187	0.0071	0.048	0.0967	0.0188	0.0247	0.0055	0.0042	0.0226	0.0239	0.1051	0.0397	0.0847	0.0581	0.0047
18	rs145312231	65948179	0.74	0.82166312078733	1.08	0.0351072409391166	0.339340578298048	0.134751448446218	0.0108	0.0064	0.0676	0.0165	0.0518	0.0214	0.025	0.0334	0.0036	0.0411	0.0447	0.1226	0.0074	0.0501	0.0958	0.0186	0.0235	0.0053	0.0033	0.0228	0.0231	0.1105	0.0398	0.0838	0.0593	0.0046
18	rs1482534	65950708	0.74	0.82166312078733	1.08	0.0351072409391166	0.313783175291198	0.123914232541766	0.0108	0.0064	0.0677	0.0165	0.0518	0.0214	0.025	0.0334	0.0036	0.0411	0.0447	0.1227	0.0074	0.0502	0.0958	0.0186	0.0235	0.0053	0.0033	0.0229	0.0231	0.1106	0.0398	0.0838	0.0595	0.0046
18	rs639547	65951502	0.74	0.82166312078733	1.08	0.0351072409391166	0.302717661272696	0.134569598715413	0.0109	0.0064	0.0675	0.0165	0.0518	0.0214	0.0249	0.0334	0.0036	0.0411	0.0447	0.1228	0.0074	0.0502	0.0959	0.0186	0.0235	0.0053	0.0034	0.0228	0.023	0.1107	0.0397	0.0838	0.0593	0.0047
18	rs589315	65953851	0.74	0.82166312078733	1.08	0.0351072409391166	0.304972916503599	0.147326056600099	0.0109	0.0064	0.0674	0.0165	0.0518	0.0214	0.0249	0.0335	0.0036	0.0411	0.0447	0.1228	0.0074	0.0502	0.096	0.0185	0.0235	0.0053	0.0034	0.0228	0.023	0.1107	0.0397	0.0839	0.0594	0.0047
18	rs78481107	65955171	0.74	0.82166312078733	1.07	0.0427611820736564	0.3045309735109	0.145451359012287	0.0109	0.0064	0.0674	0.0165	0.0518	0.0214	0.0249	0.0335	0.0036	0.0411	0.0447	0.1228	0.0074	0.0502	0.096	0.0185	0.0235	0.0053	0.0034	0.0228	0.023	0.1107	0.0397	0.0839	0.0594	0.0047
18	rs78143493	65955736	0.74	0.82166312078733	1.06	0.0516972356607989	0.293978064471522	0.143306215564723	0.0109	0.0064	0.0674	0.0165	0.0518	0.0214	0.025	0.0335	0.0036	0.0411	0.0447	0.1228	0.0074	0.0502	0.096	0.0186	0.0233	0.0053	0.0034	0.0228	0.023	0.1107	0.0397	0.0839	0.0594	0.0047
18	rs117545256	65976527	0.74	0.82166312078733	1.05	0.0620520515513756	0.339912288381368	0.120930346404373	0.0105	0.0063	0.0665	0.0162	0.0515	0.0216	0.0251	0.0343	0.0034	0.0409	0.0444	0.1234	0.0068	0.0505	0.0967	0.0187	0.0234	0.0052	0.0033	0.0228	0.0225	0.1111	0.0396	0.0838	0.06	0.0045
18	rs3900805	65978113	0.74	0.82166312078733	1.05	0.0620520515513756	0.344085191305524	0.121629979884351	0.0105	0.0063	0.0665	0.0162	0.0515	0.0216	0.0252	0.0343	0.0034	0.041	0.0444	0.1234	0.0068	0.0505	0.097	0.0187	0.0234	0.0052	0.0032	0.0227	0.0224	0.111	0.0396	0.0838	0.06	0.0045
18	rs117274593	65978318	0.74	0.82166312078733	1.05	0.0620520515513756	0.347968595430616	0.121805125156117	0.0105	0.0063	0.0665	0.0162	0.0515	0.0216	0.0252	0.0343	0.0033	0.041	0.0444	0.1234	0.0068	0.0505	0.097	0.0187	0.0234	0.0052	0.0032	0.0229	0.0224	0.111	0.0396	0.0838	0.06	0.0045
18	rs17078903	65982452	0.74	0.82166312078733	1.04	0.0739648219953096	0.353093096345677	0.113847400842463	0.0105	0.0063	0.0664	0.0162	0.0514	0.0217	0.0252	0.0344	0.0033	0.041	0.0444	0.1235	0.0067	0.0506	0.0971	0.0186	0.0234	0.0052	0.0032	0.0228	0.0224	0.1111	0.0394	0.0837	0.0601	0.0045
18	rs8088984	65992636	0.74	0.82166312078733	1.03	0.0875760293110768	0.343248500434829	0.114274638634281	0.0104	0.0063	0.0663	0.0161	0.0512	0.0217	0.025	0.0345	0.0033	0.041	0.0444	0.1235	0.0065	0.0506	0.0974	0.0186	0.0234	0.0052	0.0032	0.0229	0.0223	0.1116	0.0391	0.0838	0.0603	0.0045
18	rs12457620	66001567	0.74	0.82166312078733	1.04	0.0739648219953096	0.338925102807664	0.152050501280167	0.0103	0.0062	0.066	0.0159	0.051	0.0218	0.0248	0.0345	0.0032	0.0412	0.0442	0.1236	0.0064	0.0508	0.098	0.0185	0.0233	0.0053	0.0031	0.0229	0.0221	0.1123	0.039	0.0837	0.0605	0.0046
18	rs79654513	66006840	0.75	0.745768311887514	1.04	0.0739648219953096	0.306694807227085	0.128172907879279	0.0101	0.0054	0.066	0.0157	0.0507	0.0217	0.0241	0.0341	0.0029	0.0418	0.0444	0.1239	0.0066	0.0509	0.0976	0.0188	0.0234	0.0052	0.0032	0.0233	0.0214	0.1148	0.0386	0.0839	0.0602	0.0047
18	rs73450052	66009397	0.75	0.745768311887514	1.03	0.0875760293110768	0.310699405867734	0.183409950093433	0.01	0.0054	0.066	0.0156	0.0506	0.0216	0.024	0.034	0.0029	0.042	0.0444	0.1241	0.0066	0.051	0.0976	0.0189	0.0234	0.0051	0.0033	0.0234	0.0214	0.1149	0.0386	0.0839	0.0601	0.0047
18	rs71368361	66020352	0.75	0.745768311887514	1.04	0.0739648219953096	0.32368794449516	0.241980939028418	0.01	0.0053	0.066	0.0156	0.0507	0.0215	0.024	0.0339	0.0029	0.0425	0.0443	0.1246	0.0064	0.0512	0.0974	0.0189	0.0234	0.0051	0.0033	0.0234	0.0213	0.115	0.0385	0.0839	0.0601	0.0047
18	rs4891672	66022893	0.75	0.745768311887514	1.04	0.0739648219953096	0.334991268863132	0.286326549785513	0.01	0.0053	0.066	0.0156	0.0507	0.0215	0.0239	0.0339	0.0029	0.0425	0.0443	0.1246	0.0064	0.0512	0.0974	0.0189	0.0234	0.0051	0.0033	0.0235	0.0213	0.115	0.0386	0.0839	0.0601	0.0047
18	rs73450087	66028192	0.75	0.745768311887514	1.04	0.0739648219953096	0.336541247139224	0.263634257156955	0.01	0.0053	0.0659	0.0156	0.0506	0.0214	0.0239	0.0339	0.0028	0.0424	0.0443	0.1247	0.0064	0.0512	0.0975	0.0189	0.0234	0.005	0.0033	0.0235	0.0213	0.115	0.0385	0.084	0.0601	0.0047
18	rs35144780	66034716	0.75	0.745768311887514	1.04	0.0739648219953096	0.343928231442495	0.264434661671092	0.01	0.0053	0.0659	0.0156	0.0506	0.0214	0.024	0.0339	0.0028	0.0424	0.0443	0.1248	0.0064	0.0512	0.0976	0.019	0.0233	0.005	0.0033	0.0235	0.0213	0.1151	0.0383	0.0841	0.0601	0.0048
18	rs9319760	66040032	0.75	0.745768311887514	1.04	0.0739648219953096	0.356868489779205	0.276298668046304	0.01	0.0052	0.0658	0.0155	0.0505	0.0213	0.024	0.0339	0.0028	0.0424	0.0443	0.1248	0.0064	0.0511	0.0977	0.019	0.0232	0.005	0.0034	0.0235	0.0213	0.1152	0.0381	0.0843	0.06	0.0049
18	rs17078989	66041030	0.75	0.745768311887514	1.04	0.0739648219953096	0.357081802604167	0.279551517987119	0.01	0.0052	0.0658	0.0155	0.0505	0.0213	0.024	0.0339	0.0028	0.0424	0.0443	0.1248	0.0064	0.0511	0.0977	0.019	0.0232	0.005	0.0034	0.0235	0.0213	0.1152	0.0381	0.0843	0.06	0.0049
18	rs80266528	66041129	0.75	0.745768311887514	1.05	0.0620520515513756	0.353570523579232	0.258620551062643	0.01	0.0052	0.0658	0.0155	0.0505	0.0213	0.024	0.0339	0.0028	0.0424	0.0444	0.1248	0.0064	0.0511	0.0978	0.019	0.0233	0.005	0.0034	0.0235	0.0213	0.1152	0.0381	0.0842	0.06	0.0049
18	rs12605205	66054656	0.76	0.674502615793853	1.06	0.0516972356607989	0.393955458876858	0.289026875031552	0.0098	0.0052	0.0657	0.0152	0.0504	0.0211	0.0238	0.0339	0.0027	0.0423	0.0446	0.1254	0.0062	0.051	0.0978	0.019	0.0232	0.0051	0.0034	0.0234	0.0213	0.1158	0.0381	0.0848	0.0602	0.0047
18	rs76670338	66057423	0.76	0.674502615793853	1.06	0.0516972356607989	0.350975218602373	0.241758495810501	0.0098	0.0051	0.0656	0.0153	0.0504	0.0211	0.0237	0.034	0.0028	0.0423	0.0446	0.1254	0.0061	0.0509	0.0979	0.019	0.0232	0.0051	0.0033	0.0234	0.0213	0.1158	0.0382	0.085	0.0602	0.0046
18	rs1010445	66059289	0.75	0.745768311887514	1.06	0.0516972356607989	0.34923291489372	0.2398703721829	0.0098	0.0051	0.0656	0.0153	0.0504	0.0211	0.0237	0.0339	0.0028	0.0422	0.0446	0.1253	0.0061	0.0508	0.098	0.019	0.0232	0.0051	0.0033	0.0234	0.0213	0.1159	0.0381	0.085	0.0602	0.0046
18	rs8087598	66062879	0.75	0.745768311887514	1.06	0.0516972356607989	0.356921811842955	0.237765735486147	0.0099	0.0051	0.0656	0.0153	0.0503	0.0211	0.0237	0.034	0.0028	0.0422	0.0446	0.1253	0.0061	0.0508	0.0982	0.0191	0.0232	0.0051	0.0033	0.0234	0.0213	0.1156	0.0382	0.0851	0.0602	0.0046
18	rs78234201	66078530	0.76	0.674502615793853	1.06	0.0516972356607989	0.353995182229464	0.214373701007763	0.01	0.0051	0.0652	0.0153	0.0503	0.0212	0.0237	0.034	0.0028	0.0421	0.0445	0.1252	0.0061	0.0511	0.0982	0.0192	0.0231	0.0051	0.0033	0.0234	0.0212	0.1156	0.0384	0.0852	0.0603	0.0046
18	rs7237404	66084894	0.76	0.674502615793853	1.06	0.0516972356607989	0.356228944464713	0.218342775061916	0.0099	0.0051	0.0652	0.0154	0.0503	0.0212	0.0237	0.0341	0.0028	0.0421	0.0444	0.1251	0.0061	0.0511	0.0982	0.0192	0.0231	0.0051	0.0033	0.0234	0.0212	0.1156	0.0384	0.0852	0.0604	0.0046
18	rs9319761	66098859	0.76	0.674502615793853	1.06	0.0516972356607989	0.390375023957434	0.243651343463294	0.0098	0.0049	0.0646	0.0155	0.0502	0.0212	0.0239	0.0341	0.0029	0.0417	0.044	0.1245	0.0059	0.0512	0.0984	0.0194	0.0231	0.0051	0.0033	0.0234	0.0215	0.1159	0.0389	0.0851	0.0609	0.0047
18	rs1400402	66103401	0.77	0.607778593196603	1.07	0.0427611820736564	0.409355907189385	0.155485078419996	0.0097	0.0047	0.0643	0.0155	0.0499	0.0212	0.023	0.0343	0.0029	0.0416	0.0437	0.1234	0.0057	0.0513	0.0996	0.0193	0.0233	0.005	0.0032	0.0234	0.0216	0.117	0.0394	0.0852	0.0612	0.0045
18	rs499158	66114745	0.77	0.607778593196603	1.08	0.0351072409391166	0.447829612514005	0.143492290886994	0.0095	0.0047	0.0629	0.0149	0.0499	0.0211	0.0226	0.0345	0.0029	0.0417	0.0435	0.1222	0.0056	0.0517	0.1023	0.0194	0.0228	0.0049	0.0032	0.0234	0.0216	0.118	0.0395	0.0854	0.0614	0.0044
18	rs72945908	66117708	0.77	0.607778593196603	1.09	0.0286025630236612	0.456537306847391	0.13675774220584	0.0095	0.0047	0.0626	0.0148	0.0499	0.0214	0.0224	0.0344	0.0028	0.0415	0.0435	0.1219	0.0055	0.0517	0.1029	0.0194	0.0226	0.0049	0.0032	0.0234	0.0215	0.1184	0.0395	0.0855	0.0615	0.0044
18	rs498921	66121563	0.77	0.607778593196603	1.09	0.0286025630236612	0.460164526088845	0.135479749741166	0.0094	0.0047	0.0627	0.0147	0.0499	0.0214	0.0222	0.0343	0.0028	0.0415	0.0435	0.1217	0.0055	0.0515	0.103	0.0194	0.0227	0.0049	0.0032	0.0235	0.0215	0.119	0.0396	0.0856	0.0613	0.0044
18	rs75408759	66122280	0.77	0.607778593196603	1.09	0.0286025630236612	0.458349160833124	0.127637644228946	0.0094	0.0047	0.0626	0.0147	0.0499	0.0214	0.0222	0.0341	0.0028	0.0415	0.0436	0.1218	0.0055	0.0515	0.103	0.0194	0.0228	0.0049	0.0032	0.0235	0.0215	0.1191	0.0396	0.0856	0.0613	0.0044
18	rs523717	66124256	0.77	0.607778593196603	1.1	0.0231193192345528	0.485511262528396	0.126925256459121	0.0094	0.0046	0.0627	0.0147	0.05	0.0214	0.0222	0.0342	0.0027	0.0415	0.0437	0.1218	0.0052	0.0515	0.1033	0.0194	0.023	0.0048	0.0031	0.0236	0.0217	0.1187	0.0397	0.0854	0.0613	0.0043
18	rs17079178	66128114	0.82	0.338707801994422	1.1	0.0231193192345528	0.13104198905076	0.31704947963292	0.0084	0.0053	0.0652	0.0153	0.0499	0.0203	0.0197	0.0364	0.0026	0.0405	0.0449	0.1136	0.0055	0.0529	0.1015	0.0183	0.0211	0.0052	0.0031	0.0231	0.0231	0.1264	0.0406	0.0845	0.062	0.0037
18	rs8086186	66132837	0.82	0.338707801994422	1.11	0.0185358352188032	0.113669238612979	0.31680774331765	0.0085	0.0053	0.0654	0.0154	0.0506	0.0203	0.0197	0.0364	0.0026	0.0402	0.045	0.1132	0.0053	0.053	0.1011	0.0182	0.021	0.0053	0.0031	0.0231	0.0232	0.1267	0.0404	0.0846	0.0623	0.0037
18	rs9789218	66133376	0.82	0.338707801994422	1.11	0.0185358352188032	0.106238997019908	0.330795293442729	0.0086	0.0053	0.0653	0.0154	0.0508	0.0203	0.0194	0.0364	0.0026	0.0404	0.0452	0.1132	0.0052	0.0531	0.101	0.0181	0.0209	0.005	0.0031	0.0231	0.0232	0.1267	0.0404	0.0847	0.0623	0.0037
18	rs79350200	66137136	0.82	0.338707801994422	1.11	0.0185358352188032	0.109724202390748	0.31825897866741	0.0089	0.0053	0.0653	0.0155	0.0513	0.0205	0.0196	0.0362	0.0028	0.0408	0.0451	0.1126	0.0051	0.0529	0.1011	0.018	0.021	0.005	0.0033	0.023	0.0233	0.1268	0.0403	0.0837	0.0625	0.0038
18	rs62099221	66137758	0.82	0.338707801994422	1.11	0.0185358352188032	0.111121315039576	0.319348690478575	0.0089	0.0053	0.0653	0.0155	0.0514	0.0205	0.0196	0.0362	0.0028	0.0408	0.0451	0.1125	0.0051	0.0528	0.1012	0.018	0.021	0.005	0.0033	0.023	0.0233	0.1268	0.0403	0.0836	0.0625	0.0039
18	rs17079195	66137894	0.82	0.338707801994422	1.11	0.0185358352188032	0.112723467395983	0.324935430844425	0.0089	0.0053	0.0653	0.0155	0.0514	0.0205	0.0196	0.0362	0.0028	0.0408	0.0451	0.1125	0.0051	0.0528	0.1012	0.018	0.021	0.005	0.0033	0.023	0.0233	0.1268	0.0403	0.0836	0.0625	0.0039
18	rs8098002	66138702	0.82	0.338707801994422	1.11	0.0185358352188032	0.112252405807344	0.31704947963292	0.009	0.0053	0.0653	0.0156	0.0515	0.0206	0.0193	0.0361	0.0028	0.0409	0.0451	0.1124	0.0051	0.0528	0.1013	0.0182	0.021	0.0049	0.0033	0.023	0.0233	0.1268	0.0403	0.0836	0.0625	0.0039
18	rs17803477	66142247	0.82	0.338707801994422	1.11	0.0185358352188032	0.10950603785273	0.322624407591086	0.0091	0.0053	0.0653	0.0158	0.0516	0.0207	0.0194	0.036	0.0028	0.0409	0.0452	0.112	0.0051	0.0528	0.1015	0.0182	0.0211	0.0048	0.0034	0.023	0.0233	0.1266	0.0402	0.0833	0.0624	0.0039
18	rs9950883	66142743	0.82	0.338707801994422	1.12	0.0147375964059179	0.106292499728179	0.330183462467685	0.0091	0.0053	0.0654	0.0158	0.0516	0.0207	0.0195	0.0359	0.0028	0.0409	0.0452	0.112	0.0051	0.0528	0.1016	0.0182	0.0212	0.0049	0.0034	0.023	0.0233	0.1266	0.0402	0.0833	0.0621	0.0039
18	rs8098359	66147426	0.82	0.338707801994422	1.12	0.0147375964059179	0.117728870799041	0.358788674654465	0.0091	0.0052	0.0656	0.0161	0.0517	0.0207	0.0196	0.0359	0.0026	0.0409	0.045	0.1115	0.005	0.0528	0.1002	0.0185	0.0218	0.0048	0.0034	0.0234	0.0243	0.1265	0.0406	0.0826	0.0615	0.0039
18	rs11875066	66149319	0.83	0.29697514221559	1.12	0.0147375964059179	0.107177709032559	0.33521021111056	0.0091	0.0051	0.0657	0.0166	0.0517	0.021	0.0196	0.0358	0.0026	0.0408	0.045	0.1115	0.0051	0.0528	0.1001	0.0185	0.0218	0.0048	0.0034	0.0234	0.0242	0.1265	0.0405	0.0825	0.0613	0.0039
18	rs75961291	66149405	0.83	0.29697514221559	1.12	0.0147375964059179	0.107123930326613	0.334227645271916	0.0091	0.0051	0.0657	0.0166	0.0517	0.021	0.0196	0.0358	0.0026	0.0408	0.045	0.1115	0.0051	0.0528	0.1001	0.0185	0.0218	0.0048	0.0034	0.0234	0.0242	0.1265	0.0405	0.0825	0.0613	0.0039
18	rs72945970	66153304	0.83	0.29697514221559	1.12	0.0147375964059179	0.108121546312747	0.317291270484632	0.0092	0.0051	0.0657	0.0167	0.0517	0.021	0.0197	0.0359	0.0026	0.0407	0.0447	0.1116	0.0051	0.0527	0.1001	0.0185	0.0219	0.0049	0.0033	0.0233	0.0241	0.1266	0.0405	0.0828	0.0609	0.004
18	rs75908630	66153311	0.83	0.29697514221559	1.13	0.0116180838853521	0.108175634781828	0.317412186352451	0.0092	0.0051	0.0657	0.0167	0.0517	0.021	0.0197	0.0359	0.0026	0.0407	0.0447	0.1116	0.0051	0.0527	0.1001	0.0185	0.0219	0.0049	0.0033	0.0233	0.0241	0.1266	0.0405	0.0828	0.0609	0.004
18	rs62099251	66156347	0.83	0.29697514221559	1.11	0.0185358352188032	0.113976265361566	0.294568795660129	0.0093	0.0051	0.0657	0.0168	0.0517	0.021	0.0198	0.036	0.0025	0.0407	0.0445	0.1117	0.0052	0.0527	0.1	0.0184	0.022	0.0049	0.0032	0.0231	0.0239	0.1267	0.0405	0.083	0.0605	0.0041
18	rs4891690	66156630	0.83	0.29697514221559	1.11	0.0185358352188032	0.109451538660609	0.285740545131732	0.0093	0.0051	0.0656	0.0169	0.0518	0.021	0.0199	0.036	0.0025	0.0406	0.0444	0.1118	0.0052	0.0526	0.1	0.0184	0.0221	0.0049	0.0032	0.023	0.0239	0.1268	0.0405	0.0831	0.0603	0.0041
18	rs79101020	66165437	0.83	0.29697514221559	1.11	0.0185358352188032	0.0955974353937856	0.271095530975335	0.0092	0.005	0.0657	0.0173	0.0514	0.0212	0.0201	0.0361	0.0023	0.0405	0.0445	0.1117	0.0054	0.0525	0.1003	0.0185	0.0219	0.0052	0.0031	0.0225	0.0237	0.1273	0.0404	0.0838	0.0595	0.004
18	rs116925220	66166911	0.83	0.29697514221559	1.11	0.0185358352188032	0.0942264479457462	0.268218156124282	0.0092	0.005	0.0657	0.0173	0.0514	0.0212	0.0201	0.0361	0.0023	0.0406	0.0445	0.1117	0.0054	0.0525	0.1003	0.0185	0.0219	0.0052	0.0031	0.0225	0.0237	0.1273	0.0404	0.0837	0.0595	0.0041
18	rs12605920	66168243	0.83	0.29697514221559	1.11	0.0185358352188032	0.0931878974587547	0.268562937978987	0.0092	0.005	0.0657	0.0173	0.0514	0.0212	0.0201	0.0361	0.0023	0.0406	0.0445	0.1117	0.0054	0.0525	0.1003	0.0185	0.0219	0.0052	0.0031	0.0225	0.0237	0.1272	0.0404	0.0837	0.0595	0.0041
18	rs35159957	66168823	0.83	0.29697514221559	1.1	0.0231193192345528	0.08975428657464	0.266610995120103	0.0092	0.005	0.0658	0.0173	0.0513	0.0212	0.0201	0.0361	0.0023	0.0408	0.0445	0.1114	0.0054	0.0525	0.1003	0.0185	0.0219	0.0052	0.0031	0.0225	0.0237	0.1272	0.0404	0.0836	0.0595	0.0041
18	rs77408485	66169215	0.83	0.29697514221559	1.1	0.0231193192345528	0.100300633641307	0.277226858718505	0.0092	0.005	0.0654	0.0173	0.0514	0.0212	0.0201	0.0361	0.0023	0.0408	0.0445	0.1115	0.0054	0.0525	0.1004	0.0183	0.0219	0.0052	0.0031	0.0225	0.0237	0.1273	0.0405	0.0836	0.0595	0.0041
18	rs1400399	66176472	0.84	0.258953137461488	1.1	0.0231193192345528	0.151781589385553	0.373026481115051	0.0092	0.005	0.0656	0.0173	0.0513	0.0216	0.0202	0.0362	0.0024	0.0405	0.0445	0.1114	0.0055	0.0527	0.1	0.0184	0.0224	0.0054	0.0031	0.0223	0.0238	0.1273	0.0405	0.0829	0.0592	0.0041
18	rs117868252	66179310	0.85	0.2244882202137	1.1	0.0231193192345528	0.197044687115604	0.411954795299882	0.0092	0.005	0.066	0.0176	0.0515	0.0217	0.0203	0.0363	0.0025	0.0402	0.0446	0.1103	0.0055	0.0524	0.0996	0.0184	0.0226	0.0054	0.003	0.0222	0.0242	0.1278	0.0404	0.0828	0.0586	0.0041
18	rs17804644	66180299	0.87	0.165571370278195	1.1	0.0231193192345528	0.116450837799376	0.285974903063101	0.0093	0.0051	0.0667	0.0182	0.0516	0.022	0.0206	0.0366	0.0028	0.0399	0.0451	0.1076	0.0056	0.0517	0.0987	0.0187	0.023	0.0054	0.0027	0.0218	0.025	0.1291	0.0401	0.083	0.0577	0.0043
18	rs17079302	66188415	0.9	0.0995502148251544	1.1	0.0231193192345528	0.06417429206638	0.454718775854513	0.0094	0.0053	0.0678	0.0194	0.0517	0.0226	0.0211	0.0364	0.0034	0.0394	0.0457	0.1035	0.0058	0.0498	0.097	0.0195	0.024	0.0054	0.0025	0.021	0.0262	0.132	0.0395	0.0838	0.0557	0.0046
18	rs34972994	66189680	0.9	0.0995502148251544	1.1	0.0231193192345528	0.0438550903997382	0.400539281803551	0.0094	0.0053	0.0679	0.0195	0.0518	0.0227	0.0209	0.0364	0.0034	0.0395	0.0456	0.1036	0.0058	0.0497	0.0969	0.0195	0.0239	0.0052	0.0025	0.021	0.0262	0.1319	0.0396	0.0839	0.0556	0.0046
18	rs62100762	66189908	0.9	0.0995502148251544	1.1	0.0231193192345528	0.0458211135185013	0.406755047102918	0.0094	0.0053	0.0679	0.0195	0.0517	0.0227	0.0209	0.0364	0.0036	0.0395	0.0456	0.1035	0.0058	0.0497	0.0969	0.0195	0.0238	0.0051	0.0025	0.0209	0.0262	0.1319	0.0396	0.084	0.0556	0.0047
18	rs4891692	66189964	0.9	0.0995502148251544	1.1	0.0231193192345528	0.0468340768350236	0.419526246986788	0.0094	0.0053	0.0679	0.0195	0.0517	0.0227	0.0209	0.0364	0.0036	0.0395	0.0456	0.1035	0.0058	0.0497	0.0969	0.0195	0.0238	0.0051	0.0025	0.0209	0.0262	0.1319	0.0396	0.084	0.0556	0.0047
18	rs17230482	66191823	0.9	0.0995502148251544	1.1	0.0231193192345528	0.0752692359563784	0.543151282961801	0.0094	0.0052	0.0681	0.0195	0.0517	0.0227	0.0208	0.0364	0.0036	0.0393	0.0457	0.1034	0.0059	0.0497	0.0966	0.0194	0.0238	0.0051	0.0025	0.0209	0.0265	0.1317	0.0396	0.0845	0.0555	0.0047
18	rs62100764	66193108	0.92	0.0682081798453755	1.1	0.0231193192345528	0.100352253571132	0.670108589920195	0.0094	0.0051	0.0686	0.0194	0.0517	0.0225	0.0206	0.0362	0.0038	0.0394	0.046	0.1022	0.0062	0.0489	0.0965	0.0193	0.023	0.0052	0.0026	0.0204	0.0273	0.1336	0.0399	0.0848	0.0549	0.0046
18	rs1547548	66193844	0.94	0.0451461751884772	1.1	0.0231193192345528	0.159772633728271	0.875453961867906	0.0098	0.0051	0.0686	0.0195	0.0515	0.0223	0.0205	0.0365	0.0038	0.0389	0.0463	0.102	0.0065	0.0475	0.0961	0.0193	0.023	0.0053	0.0027	0.0202	0.0269	0.1346	0.0399	0.0856	0.0549	0.0047
18	rs537104	66199323	0.95	0.036223894092762	1.1	0.0231193192345528	0.135062928426128	0.626755550927299	0.0096	0.0049	0.068	0.0194	0.0513	0.0221	0.0202	0.0364	0.0038	0.0388	0.0467	0.1016	0.0067	0.0481	0.096	0.0194	0.0224	0.0052	0.0026	0.0205	0.027	0.1363	0.0393	0.0863	0.0548	0.0046
18	rs532324	66199897	0.95	0.036223894092762	1.1	0.0231193192345528	0.122605072544055	0.61029646290484	0.0096	0.0049	0.068	0.0194	0.0513	0.0221	0.0202	0.0364	0.0038	0.0388	0.0467	0.1017	0.0067	0.0481	0.096	0.0193	0.0223	0.0052	0.0026	0.0206	0.0269	0.1364	0.0392	0.0865	0.0547	0.0046
18	rs8099623	66200545	0.95	0.036223894092762	1.1	0.0231193192345528	0.156912704117	0.701603093372534	0.0096	0.0049	0.0681	0.0194	0.0511	0.0221	0.0201	0.0364	0.0038	0.0388	0.0466	0.1016	0.0067	0.0482	0.096	0.0193	0.0223	0.0052	0.0026	0.0206	0.027	0.1365	0.0392	0.0866	0.0548	0.0046
18	rs12608019	66210476	1	0.0103504126855126	1.1	0.0231193192345528	0.221583035396003	0.825263381294883	0.0088	0.0056	0.0663	0.0188	0.0494	0.0227	0.0194	0.0381	0.004	0.0403	0.0475	0.1005	0.0071	0.0459	0.0973	0.0193	0.0199	0.0055	0.0026	0.0229	0.0276	0.1399	0.0377	0.0887	0.0513	0.0046
18	rs4891696	66212075	1	0.0103504126855126	1.1	0.0231193192345528	0.16138609296367	0.971379527660909	0.0087	0.0057	0.0659	0.0186	0.049	0.0226	0.0193	0.0381	0.004	0.0405	0.0477	0.1004	0.0071	0.046	0.0979	0.0192	0.0195	0.0055	0.0026	0.0232	0.0278	0.1404	0.0375	0.0891	0.0509	0.0047
18	rs685180	66232343	1	0.0103504126855126	1.1	0.0231193192345528	0.146555903886713	1.41863437442004	0.0085	0.0057	0.0659	0.0181	0.0484	0.0226	0.0196	0.0378	0.0043	0.0416	0.0472	0.1007	0.0072	0.0455	0.0982	0.0192	0.0192	0.0056	0.0026	0.0237	0.0285	0.1418	0.0371	0.0883	0.0503	0.0046
18	rs9962959	66234749	1	0.0103504126855126	1.1	0.0231193192345528	0.120888990157562	1.2444276199955	0.0085	0.0057	0.0659	0.0181	0.0484	0.0226	0.0196	0.0378	0.0043	0.0416	0.0472	0.1007	0.0072	0.0455	0.0982	0.0192	0.0192	0.0056	0.0026	0.0239	0.0285	0.1416	0.0372	0.0884	0.0502	0.0046
18	rs3914618	66236226	1	0.0103504126855126	1.11	0.0185358352188032	0.101128545467108	1.06336511528365	0.0085	0.0057	0.066	0.0181	0.0484	0.0227	0.0196	0.0378	0.0043	0.0417	0.0472	0.1007	0.0072	0.0454	0.0982	0.0192	0.0191	0.0056	0.0026	0.0239	0.0285	0.1416	0.0371	0.0885	0.0502	0.0046
18	rs11151450	66237275	1	0.0103504126855126	1.11	0.0185358352188032	0.105731554993845	1.09144253013111	0.0084	0.0057	0.066	0.0181	0.0483	0.0227	0.0196	0.0378	0.0043	0.0417	0.0472	0.1008	0.0071	0.0454	0.0983	0.0192	0.0192	0.0055	0.0026	0.0239	0.0285	0.1418	0.0371	0.0885	0.0501	0.0046
18	rs3851153	66242135	1	0.0103504126855126	1.11	0.0185358352188032	0.101908576649293	1.13094328883832	0.0084	0.0057	0.066	0.018	0.0482	0.0227	0.0196	0.0378	0.0043	0.0417	0.0472	0.1008	0.0071	0.0454	0.0984	0.0192	0.0192	0.0054	0.0026	0.0239	0.0285	0.1422	0.0372	0.0885	0.05	0.0046
18	rs555448	66248883	1	0.0103504126855126	1.11	0.0185358352188032	0.0747329818810258	0.988274758692802	0.0084	0.0057	0.066	0.018	0.048	0.0227	0.0196	0.0379	0.0043	0.0419	0.0472	0.1009	0.007	0.0454	0.0985	0.0193	0.0193	0.0053	0.0025	0.0238	0.0283	0.1427	0.0372	0.0885	0.0498	0.0045
18	rs181826190	66250753	1	0.0103504126855126	1.11	0.0185358352188032	0.0769583084765638	0.998662899892242	0.0084	0.0057	0.066	0.018	0.048	0.0227	0.0196	0.0379	0.0043	0.0419	0.0472	0.1009	0.007	0.0454	0.0985	0.0193	0.0193	0.0053	0.0025	0.0238	0.0283	0.1427	0.0372	0.0885	0.0498	0.0045
18	rs62098011	66250812	1	0.0103504126855126	1.11	0.0185358352188032	0.0771766077690399	0.99930285498173	0.0084	0.0057	0.066	0.018	0.048	0.0227	0.0196	0.0379	0.0043	0.0419	0.0472	0.1009	0.007	0.0454	0.0985	0.0193	0.0193	0.0053	0.0025	0.0238	0.0283	0.1427	0.0372	0.0885	0.0498	0.0045
18	rs11665569	66253500	1	0.0103504126855126	1.11	0.0185358352188032	0.0925976954626217	0.940923280685016	0.0083	0.0057	0.066	0.018	0.048	0.0227	0.0196	0.0378	0.0042	0.0419	0.047	0.1008	0.007	0.0455	0.0986	0.0193	0.0193	0.0053	0.0025	0.0238	0.0283	0.1428	0.0372	0.0886	0.0498	0.0045
18	rs4640285	66265795	1.01	0.0077998467636837	1.12	0.0147375964059179	0.107905359949643	0.872182430564662	0.0082	0.0057	0.066	0.0179	0.0481	0.0227	0.0197	0.0376	0.0042	0.0418	0.0469	0.1006	0.0069	0.0458	0.0986	0.0193	0.0193	0.0052	0.0025	0.0239	0.0284	0.143	0.0372	0.0885	0.0498	0.0045
18	rs4891340	66266534	1.01	0.0077998467636837	1.12	0.0147375964059179	0.111617021481058	0.865957899231201	0.0082	0.0057	0.066	0.0179	0.0482	0.0227	0.0197	0.0376	0.0042	0.0418	0.0469	0.1005	0.0069	0.0458	0.0986	0.0193	0.0193	0.0052	0.0025	0.0239	0.0284	0.143	0.0372	0.0885	0.0498	0.0044
18	rs116957677	66271289	1.01	0.0077998467636837	1.12	0.0147375964059179	0.105145874457183	0.830038802497907	0.0082	0.0057	0.066	0.0179	0.0482	0.0227	0.0197	0.0376	0.0042	0.0418	0.0468	0.1004	0.0069	0.046	0.0987	0.0193	0.0194	0.0052	0.0025	0.0239	0.0284	0.1431	0.0372	0.0885	0.0498	0.0044
18	rs17806311	66273280	1.01	0.0077998467636837	1.12	0.0147375964059179	0.103558829466396	0.828651795507901	0.0082	0.0057	0.066	0.0179	0.0483	0.0227	0.0197	0.0376	0.0042	0.0418	0.0468	0.1004	0.0069	0.046	0.0984	0.0193	0.0194	0.0052	0.0025	0.0239	0.0284	0.1431	0.0373	0.0885	0.0498	0.0044
18	rs28367173	66278935	1.01	0.0077998467636837	1.12	0.0147375964059179	0.110051952607217	0.889815751891206	0.0082	0.0057	0.066	0.0179	0.0482	0.0227	0.0198	0.0376	0.0042	0.0418	0.0468	0.1003	0.0069	0.0461	0.0985	0.0193	0.0193	0.0052	0.0025	0.0239	0.0284	0.1432	0.0372	0.0885	0.0498	0.0044
18	rs77501922	66283225	1.02	0.0058113257599233	1.12	0.0147375964059179	0.0798273574542592	0.667168315266251	0.0076	0.0055	0.0664	0.0173	0.0477	0.0224	0.0204	0.0378	0.0038	0.0418	0.0471	0.1014	0.0066	0.0463	0.0985	0.0196	0.019	0.0051	0.0022	0.0242	0.0283	0.1459	0.0358	0.0885	0.0496	0.0039
18	Affx-15262050	66289060	1.02	0.0058113257599233	1.12	0.0147375964059179	0.0843275187018678	0.599668246421217	0.0072	0.0054	0.0665	0.0167	0.0472	0.0221	0.0209	0.0378	0.0034	0.0419	0.0474	0.1022	0.0061	0.0463	0.0985	0.0199	0.0188	0.005	0.0019	0.0244	0.0281	0.1481	0.0355	0.0883	0.0496	0.0035
18	rs73967560	66292147	1.03	0.00427993383527349	1.12	0.0147375964059179	0.130920364278821	0.757670288357796	0.0069	0.0052	0.0667	0.0164	0.0464	0.022	0.0213	0.0379	0.0032	0.0419	0.0477	0.1025	0.0058	0.0462	0.0994	0.0202	0.0184	0.0048	0.0016	0.0245	0.0278	0.1498	0.0352	0.0881	0.0495	0.0032
18	rs4891703	66299929	1.03	0.00427993383527349	1.11	0.0185358352188032	0.0832449882718762	0.768116469996554	0.0068	0.0052	0.0668	0.0162	0.0459	0.022	0.0215	0.038	0.0031	0.0417	0.0477	0.1029	0.0056	0.0461	0.0998	0.0203	0.0183	0.0048	0.0015	0.0246	0.0276	0.1505	0.0351	0.0885	0.0495	0.0031
18	rs981290	66299971	1.03	0.00427993383527349	1.11	0.0185358352188032	0.0833138191725159	0.768116469996554	0.0068	0.0052	0.0668	0.0162	0.0459	0.022	0.0215	0.038	0.0031	0.0417	0.0477	0.1029	0.0056	0.0461	0.0998	0.0203	0.0183	0.0048	0.0015	0.0246	0.0276	0.1505	0.0351	0.0885	0.0495	0.0031
18	rs66460584	66308840	1.03	0.00427993383527349	1.1	0.0231193192345528	0.070841488050229	0.784985643148094	0.0067	0.0049	0.067	0.0172	0.046	0.022	0.0213	0.0379	0.0028	0.0418	0.0476	0.103	0.0051	0.0459	0.0999	0.0208	0.0181	0.0045	0.0013	0.0248	0.0275	0.1508	0.0351	0.0888	0.0496	0.0028
18	rs1397171	66310113	1.03	0.00427993383527349	1.1	0.0231193192345528	0.0704700484679694	0.798720698822564	0.0067	0.0049	0.067	0.0173	0.0461	0.022	0.0214	0.0379	0.0028	0.0418	0.0476	0.103	0.005	0.0458	0.0999	0.0208	0.0181	0.0045	0.0013	0.0248	0.0275	0.1508	0.035	0.0887	0.0496	0.0027
18	rs76215495	66313355	1.03	0.00427993383527349	1.1	0.0231193192345528	0.0694041315025097	0.851056607527899	0.0066	0.0049	0.0671	0.0174	0.0463	0.022	0.0214	0.0379	0.0028	0.0418	0.0476	0.1029	0.005	0.0458	0.0999	0.0208	0.0181	0.0045	0.0013	0.0248	0.0275	0.1509	0.035	0.0887	0.0495	0.0027
18	rs489710	66314284	1.03	0.00427993383527349	1.1	0.0231193192345528	0.0678652565301101	0.801932830706549	0.0066	0.0049	0.0671	0.0174	0.0464	0.022	0.0214	0.0379	0.0028	0.0418	0.0475	0.1028	0.005	0.0457	0.0999	0.0208	0.0181	0.0044	0.0013	0.0248	0.0275	0.1509	0.035	0.0887	0.0495	0.0027
18	rs72953996	66324394	1.03	0.00427993383527349	1.1	0.0231193192345528	0.0648938647018805	0.801473787100054	0.0065	0.0047	0.0673	0.0178	0.0463	0.0219	0.0214	0.0378	0.0025	0.0418	0.0477	0.1028	0.0047	0.0455	0.1002	0.0206	0.0181	0.0045	0.0012	0.0249	0.0276	0.1511	0.0349	0.0891	0.0493	0.0026
18	rs7230415	66324921	1.03	0.00427993383527349	1.1	0.0231193192345528	0.0631143859414597	0.769177955047099	0.0065	0.0047	0.0674	0.0179	0.0463	0.0219	0.0214	0.0378	0.0025	0.0419	0.0477	0.1028	0.0047	0.0455	0.1003	0.0206	0.0181	0.0045	0.0012	0.025	0.0276	0.1512	0.0349	0.0892	0.0493	0.0025
18	rs34708629	66327333	1.03	0.00427993383527349	1.1	0.0231193192345528	0.0502760833939868	0.738525161252664	0.0064	0.0047	0.0675	0.0182	0.0462	0.0219	0.0214	0.0379	0.0024	0.0419	0.0478	0.1027	0.0045	0.0454	0.1004	0.0205	0.018	0.0045	0.0011	0.0251	0.0277	0.1514	0.0348	0.0893	0.0493	0.0025
18	rs17233583	66339315	1.03	0.00427993383527349	1.1	0.0231193192345528	0.0498818304409619	0.735820387082667	0.0064	0.0049	0.0678	0.0183	0.0462	0.0219	0.0212	0.0379	0.0023	0.0419	0.0477	0.1026	0.0044	0.0454	0.1004	0.0206	0.0178	0.0044	0.0011	0.025	0.028	0.1516	0.0348	0.0892	0.0492	0.0024
18	rs34309603	66343922	1.03	0.00427993383527349	1.1	0.0231193192345528	0.0522450287872228	0.757670288357796	0.0064	0.0048	0.0679	0.0183	0.0462	0.0219	0.0211	0.0379	0.0022	0.0419	0.0478	0.1026	0.0043	0.0454	0.1003	0.0207	0.0177	0.0044	0.0011	0.025	0.0281	0.1517	0.0349	0.0892	0.0492	0.0024
18	rs72955908	66359597	1.03	0.00427993383527349	1.1	0.0231193192345528	0.054751965512248	0.758123824184422	0.0064	0.0048	0.068	0.0184	0.0462	0.0219	0.0211	0.0379	0.0022	0.0419	0.0477	0.1025	0.0042	0.0453	0.1003	0.0207	0.0176	0.0044	0.0011	0.025	0.0283	0.1518	0.0349	0.0892	0.0492	0.0024
18	rs427911	66371289	1.03	0.00427993383527349	1.1	0.0231193192345528	0.0515886453127538	0.746501834763184	0.0065	0.0048	0.0681	0.0184	0.0462	0.0219	0.0211	0.0379	0.0022	0.0419	0.0477	0.1025	0.0041	0.0453	0.1003	0.0208	0.0175	0.0044	0.0011	0.025	0.0283	0.1518	0.035	0.0892	0.0492	0.0024
18	rs17079601	66376889	1.03	0.00427993383527349	1.1	0.0231193192345528	0.0513710883678293	0.744995366120845	0.0065	0.0048	0.0681	0.0184	0.0462	0.0219	0.0211	0.0378	0.0022	0.0419	0.0477	0.1024	0.0041	0.0452	0.1003	0.0208	0.0175	0.0044	0.0011	0.025	0.0284	0.1518	0.035	0.0892	0.0491	0.0024
18	rs112781218	66391405	1.03	0.00427993383527349	1.1	0.0231193192345528	0.0508381938257606	0.754950313613559	0.0065	0.0048	0.0683	0.0185	0.0463	0.0219	0.0211	0.0378	0.0022	0.0418	0.0475	0.1024	0.0041	0.045	0.1004	0.0209	0.0175	0.0044	0.0011	0.025	0.0285	0.1519	0.035	0.0892	0.0491	0.0024
18	rs2048329	66396862	1.03	0.00427993383527349	1.1	0.0231193192345528	0.0479577805806215	0.754648225633612	0.0065	0.0048	0.0683	0.0186	0.0463	0.022	0.0212	0.0378	0.0022	0.0418	0.0475	0.1023	0.0041	0.0449	0.1004	0.0209	0.0175	0.0044	0.0011	0.025	0.0286	0.1519	0.035	0.0892	0.0491	0.0024
18	rs75578427	66399131	1.03	0.00427993383527349	1.1	0.0231193192345528	0.0473541168154893	0.749365956491019	0.0065	0.0048	0.0683	0.0186	0.0463	0.022	0.0212	0.0378	0.0021	0.0418	0.0475	0.1023	0.004	0.0449	0.1004	0.021	0.0175	0.0044	0.0011	0.025	0.0286	0.1519	0.035	0.0892	0.049	0.0024
18	rs9955865	66408427	1.05	0.00224065083011729	1.09	0.0286025630236612	0.0528899513704465	0.644628318821894	0.0065	0.0051	0.0689	0.019	0.047	0.0219	0.0214	0.0374	0.0019	0.0414	0.047	0.1043	0.0031	0.044	0.1016	0.0208	0.017	0.0042	0.001	0.0245	0.0279	0.1538	0.0341	0.0888	0.0487	0.0022
18	rs75727861	66408548	1.05	0.00224065083011729	1.09	0.0286025630236612	0.051890898956788	0.590226734637927	0.0065	0.0051	0.069	0.0191	0.047	0.0219	0.0215	0.0373	0.0019	0.0413	0.047	0.1043	0.003	0.044	0.1017	0.0208	0.017	0.0042	0.001	0.0245	0.0275	0.1542	0.034	0.0888	0.0488	0.0022
18	rs62100010	66409450	1.05	0.00224065083011729	1.09	0.0286025630236612	0.0679658064701108	0.491735947166663	0.0066	0.0053	0.0694	0.0196	0.0473	0.0218	0.0219	0.0369	0.0018	0.041	0.047	0.1045	0.0025	0.0437	0.1026	0.0205	0.0168	0.004	9e-04	0.024	0.0271	0.1554	0.0335	0.0885	0.049	0.0021
18	rs1477984	66415968	1.06	0.00159227991053492	1.09	0.0286025630236612	0.157421177308082	0.368599807557686	0.0067	0.0057	0.0697	0.0205	0.0476	0.022	0.0224	0.0361	0.0016	0.0405	0.0465	0.1054	0.0016	0.0432	0.1043	0.0199	0.0159	0.0036	8e-04	0.023	0.026	0.1574	0.0322	0.0889	0.0502	0.0018
18	rs56277631	66424474	1.06	0.00159227991053492	1.09	0.0286025630236612	0.158645465871196	0.381924177883476	0.0065	0.0057	0.0697	0.0205	0.0476	0.022	0.0223	0.0361	0.0016	0.0406	0.0464	0.1054	0.0015	0.0433	0.1043	0.02	0.016	0.0036	8e-04	0.023	0.026	0.1575	0.0322	0.089	0.0503	0.0018
18	rs12457185	66437186	1.06	0.00159227991053492	1.1	0.0231193192345528	0.155628907225249	0.365824976330354	0.0065	0.0057	0.0697	0.0204	0.0476	0.022	0.0222	0.0362	0.0016	0.0407	0.0463	0.1053	0.0015	0.0433	0.1043	0.02	0.016	0.0036	8e-04	0.023	0.0261	0.1576	0.0322	0.089	0.0504	0.0018
18	rs17079687	66438573	1.06	0.00159227991053492	1.1	0.0231193192345528	0.155022962264263	0.365698988637159	0.0065	0.0057	0.0697	0.0204	0.0476	0.022	0.0222	0.0362	0.0016	0.0407	0.0463	0.1054	0.0015	0.0433	0.1043	0.0199	0.016	0.0036	8e-04	0.023	0.0261	0.1576	0.0322	0.089	0.0504	0.0018
18	rs9949467	66443310	1.06	0.00159227991053492	1.09	0.0286025630236612	0.152879782097282	0.365321099287095	0.0065	0.0057	0.0698	0.0204	0.0476	0.022	0.0222	0.0362	0.0016	0.0407	0.0463	0.1054	0.0015	0.0433	0.1043	0.0199	0.016	0.0036	8e-04	0.023	0.0261	0.1576	0.0322	0.0891	0.0504	0.0018
18	rs73970712	66463611	1.06	0.00159227991053492	1.09	0.0286025630236612	0.156980444571151	0.365950976306509	0.0065	0.0058	0.0698	0.0198	0.0476	0.0221	0.0216	0.0362	0.0016	0.0415	0.0465	0.1058	0.0015	0.0432	0.1047	0.0199	0.0154	0.0038	8e-04	0.0231	0.0264	0.1575	0.032	0.089	0.0506	0.0016
18	rs72958031	66463668	1.06	0.00159227991053492	1.09	0.0286025630236612	0.157421177308082	0.366455098977251	0.0065	0.0058	0.0698	0.0198	0.0476	0.0221	0.0216	0.0362	0.0016	0.0415	0.0465	0.1058	0.0015	0.0432	0.1047	0.0199	0.0154	0.0038	8e-04	0.0231	0.0264	0.1575	0.032	0.089	0.0506	0.0016
18	rs76417055	66463709	1.06	0.00159227991053492	1.09	0.0286025630236612	0.166564035444687	0.381414158792163	0.0065	0.0057	0.0698	0.0198	0.0476	0.0221	0.0216	0.0362	0.0016	0.0415	0.0465	0.1057	0.0014	0.0432	0.105	0.0199	0.0154	0.0038	7e-04	0.0231	0.0264	0.1575	0.032	0.089	0.0506	0.0015
18	rs17079716	66467110	1.06	0.00159227991053492	1.09	0.0286025630236612	0.166774548029565	0.386139075771314	0.0065	0.0057	0.0699	0.0198	0.0476	0.0221	0.0216	0.0362	0.0016	0.0412	0.0465	0.1058	0.0014	0.0432	0.1051	0.0199	0.0153	0.0037	7e-04	0.0231	0.0265	0.1574	0.0319	0.0891	0.0507	0.0014
18	rs75485216	66467485	1.06	0.00159227991053492	1.09	0.0286025630236612	0.166108457428483	0.388187290811279	0.0065	0.0057	0.0699	0.0198	0.0477	0.0221	0.0216	0.0362	0.0016	0.0412	0.0465	0.1058	0.0014	0.0432	0.1051	0.0199	0.0153	0.0037	7e-04	0.0231	0.0265	0.1574	0.0319	0.089	0.0507	0.0014
18	rs6566388	66485816	1.06	0.00159227991053492	1.09	0.0286025630236612	0.179323231639521	0.397828169227205	0.0065	0.0058	0.07	0.0195	0.0479	0.0218	0.0215	0.0362	0.0016	0.0415	0.0465	0.1059	0.0014	0.0432	0.1068	0.0197	0.0152	0.0037	7e-04	0.023	0.0268	0.1569	0.0318	0.0881	0.0506	0.0014
18	rs76480665	66495213	1.06	0.00159227991053492	1.09	0.0286025630236612	0.175937295588736	0.384349363002123	0.0065	0.0058	0.07	0.0196	0.0479	0.0218	0.0215	0.0362	0.0016	0.0415	0.0465	0.1059	0.0014	0.0432	0.1069	0.0197	0.0152	0.0037	7e-04	0.023	0.0267	0.1569	0.0318	0.0881	0.0506	0.0014
18	rs12052005	66499548	1.06	0.00159227991053492	1.09	0.0286025630236612	0.166318633646058	0.361925085211173	0.0065	0.0058	0.07	0.0196	0.0479	0.0219	0.0215	0.0359	0.0016	0.0415	0.0465	0.106	0.0014	0.0432	0.1071	0.0197	0.0152	0.0037	8e-04	0.0229	0.0266	0.1569	0.0317	0.0881	0.0506	0.0014
18	rs117093201	66502776	1.06	0.00159227991053492	1.09	0.0286025630236612	0.167723775976265	0.357411118621469	0.0065	0.0058	0.0701	0.0198	0.0478	0.022	0.0215	0.036	0.0016	0.0415	0.0465	0.106	0.0014	0.0432	0.1068	0.0197	0.0152	0.0036	8e-04	0.0229	0.0266	0.1566	0.0316	0.0882	0.0509	0.0014
18	rs12454464	66502969	1.06	0.00159227991053492	1.09	0.0286025630236612	0.168005632516616	0.356910563877676	0.0065	0.0058	0.0701	0.0198	0.0478	0.022	0.0215	0.036	0.0016	0.0415	0.0465	0.106	0.0014	0.0432	0.1068	0.0197	0.0152	0.0036	8e-04	0.0229	0.0266	0.1566	0.0316	0.0882	0.0509	0.0014
18	rs8097398	66508709	1.08	0.000775170547728235	1.1	0.0231193192345528	0.299351408123875	0.334841650569436	0.0072	0.0054	0.0708	0.0219	0.0472	0.0214	0.0215	0.0359	0.0011	0.0413	0.0464	0.1051	0.0016	0.0432	0.1081	0.0186	0.0151	0.0027	9e-04	0.0216	0.0261	0.154	0.0317	0.0901	0.0538	0.001
18	rs2187094	66513615	1.08	0.000775170547728235	1.1	0.0231193192345528	0.549388398727308	0.31704947963292	0.0078	0.005	0.0702	0.0228	0.0472	0.021	0.0215	0.0363	8e-04	0.0415	0.0465	0.1058	0.0014	0.0438	0.1095	0.018	0.0146	0.0023	0.0012	0.0207	0.0252	0.1516	0.0317	0.0914	0.0553	7e-04
18	rs1970674	66513840	1.08	0.000775170547728235	1.1	0.0231193192345528	0.54701668377937	0.311142711991857	0.0078	0.005	0.0701	0.0228	0.0473	0.0211	0.0217	0.036	8e-04	0.0417	0.0464	0.1059	0.0014	0.0437	0.1095	0.018	0.0146	0.0024	0.0012	0.0207	0.0252	0.1516	0.0316	0.0914	0.0554	7e-04
18	rs1970673	66513846	1.08	0.000775170547728235	1.1	0.0231193192345528	0.56171910393682	0.325300772011758	0.0077	0.005	0.07	0.0228	0.0473	0.0212	0.0219	0.036	8e-04	0.0417	0.0464	0.1058	0.0014	0.0437	0.1094	0.0181	0.0146	0.0021	0.0012	0.0207	0.0252	0.1516	0.0316	0.0914	0.0554	7e-04
18	rs78657404	66516990	1.08	0.000775170547728235	1.11	0.0185358352188032	0.555537678418194	0.319954560854514	0.0077	0.005	0.0701	0.0228	0.0473	0.0211	0.0219	0.0361	8e-04	0.0417	0.0464	0.1059	0.0014	0.0437	0.1095	0.0181	0.0146	0.0021	0.0012	0.0207	0.0253	0.1515	0.0316	0.0915	0.0552	7e-04
18	rs74864121	66517321	1.08	0.000775170547728235	1.1	0.0231193192345528	0.554344983392096	0.322624407591086	0.0077	0.005	0.0701	0.0228	0.0473	0.0211	0.0219	0.0361	8e-04	0.0417	0.0464	0.1059	0.0014	0.0437	0.1095	0.0181	0.0146	0.0021	0.0012	0.0207	0.0253	0.1514	0.0316	0.0915	0.0552	7e-04
18	rs9319770	66536108	1.08	0.000775170547728235	1.1	0.0231193192345528	0.554742414554752	0.30742288181443	0.0078	0.005	0.0704	0.0228	0.0473	0.0208	0.0219	0.0361	8e-04	0.0416	0.0462	0.1065	0.0015	0.0437	0.1096	0.0179	0.0146	0.0021	0.0012	0.0206	0.0253	0.1513	0.0314	0.0917	0.0552	7e-04
18	rs17079814	66540441	1.08	0.000775170547728235	1.1	0.0231193192345528	0.544781172474028	0.291027713771247	0.0078	0.005	0.0705	0.0228	0.0473	0.0209	0.022	0.0361	8e-04	0.0416	0.0461	0.1066	0.0015	0.0436	0.1096	0.018	0.0146	0.0022	0.0012	0.0206	0.0251	0.1512	0.0314	0.0918	0.0551	8e-04
18	rs17079820	66540702	1.08	0.000775170547728235	1.1	0.0231193192345528	0.544321456216353	0.292324603927345	0.0078	0.005	0.0705	0.0228	0.0473	0.0209	0.022	0.0361	8e-04	0.0416	0.0461	0.1066	0.0015	0.0436	0.1096	0.018	0.0146	0.0022	0.0012	0.0206	0.0251	0.1512	0.0314	0.0918	0.0551	8e-04
18	rs745894	66542006	1.08	0.000775170547728235	1.11	0.0185358352188032	0.543730661572874	0.293741383962787	0.0078	0.005	0.0705	0.0228	0.0473	0.0209	0.022	0.0361	8e-04	0.0416	0.0461	0.1066	0.0015	0.0436	0.1095	0.018	0.0146	0.0022	0.0012	0.0206	0.0251	0.1512	0.0313	0.0918	0.0551	8e-04
18	rs117973203	66542783	1.08	0.000775170547728235	1.11	0.0185358352188032	0.543140169768277	0.289967923990191	0.0078	0.005	0.0705	0.0228	0.0473	0.0209	0.022	0.0361	8e-04	0.0416	0.0461	0.1066	0.0015	0.0436	0.1095	0.018	0.0146	0.0022	0.0012	0.0206	0.0251	0.1512	0.0313	0.0918	0.0551	8e-04
18	rs17079829	66543145	1.08	0.000775170547728235	1.11	0.0185358352188032	0.545043949690395	0.28749965602549	0.0078	0.005	0.0705	0.0228	0.0473	0.0209	0.022	0.0361	8e-04	0.0416	0.0461	0.1067	0.0015	0.0436	0.1095	0.018	0.0146	0.0022	0.0012	0.0206	0.0251	0.1512	0.0313	0.0917	0.0551	8e-04
18	rs1539893	66544755	1.08	0.000775170547728235	1.11	0.0185358352188032	0.49808512066163	0.270288906856243	0.008	0.005	0.0708	0.0228	0.0477	0.021	0.0217	0.0366	9e-04	0.0423	0.0462	0.1068	0.0014	0.0436	0.1083	0.0179	0.0145	0.0025	0.0013	0.0205	0.0248	0.1506	0.0317	0.092	0.0544	9e-04
18	rs8099382	66545886	1.08	0.000775170547728235	1.11	0.0185358352188032	0.52253562880744	0.264663487611455	0.008	0.005	0.0709	0.0228	0.0478	0.0209	0.0216	0.0368	9e-04	0.0425	0.0463	0.1067	0.0014	0.0436	0.1079	0.0177	0.0143	0.0026	0.0013	0.0205	0.0248	0.1509	0.0318	0.0921	0.0541	9e-04
18	rs117290579	66557956	1.08	0.000775170547728235	1.11	0.0185358352188032	0.539015214146271	0.275139778890467	0.008	0.005	0.0709	0.0228	0.0478	0.0208	0.0215	0.0369	9e-04	0.0426	0.0465	0.1066	0.0014	0.0438	0.1077	0.0176	0.0142	0.0026	0.0013	0.0204	0.0248	0.1509	0.032	0.0921	0.054	9e-04
18	rs62097628	66559061	1.08	0.000775170547728235	1.11	0.0185358352188032	0.552492075275158	0.288439191833232	0.008	0.0049	0.0709	0.0228	0.0478	0.0208	0.0215	0.037	9e-04	0.0427	0.0466	0.1066	0.0014	0.0439	0.1077	0.0175	0.0142	0.0026	0.0013	0.0204	0.0248	0.1508	0.0321	0.0921	0.0539	9e-04
18	rs73462065	66561020	1.08	0.000775170547728235	1.11	0.0185358352188032	0.558059543846393	0.293741383962787	0.008	0.0049	0.0709	0.0228	0.0479	0.0207	0.0215	0.037	9e-04	0.0427	0.0467	0.1066	0.0014	0.0439	0.1076	0.0175	0.0142	0.0026	0.0013	0.0204	0.0248	0.1507	0.0322	0.0921	0.0539	9e-04
18	rs117721069	66564514	1.08	0.000775170547728235	1.11	0.0185358352188032	0.567865594350396	0.306584769247575	0.008	0.0048	0.0708	0.0228	0.0479	0.0206	0.0215	0.0371	9e-04	0.0428	0.0467	0.1067	0.0014	0.044	0.1076	0.0173	0.0142	0.0026	0.0013	0.0204	0.0248	0.1506	0.0323	0.0922	0.054	9e-04
18	rs10871635	66565632	1.08	0.000775170547728235	1.11	0.0185358352188032	0.567932575967358	0.307063607039334	0.008	0.0048	0.0708	0.0228	0.0479	0.0206	0.0215	0.0371	9e-04	0.0428	0.0467	0.1067	0.0014	0.044	0.1076	0.0173	0.0142	0.0026	0.0013	0.0204	0.0248	0.1506	0.0323	0.0922	0.054	9e-04
18	rs35035711	66568148	1.08	0.000775170547728235	1.11	0.0185358352188032	0.568267539455585	0.306943876665039	0.008	0.0048	0.0708	0.0228	0.0479	0.0206	0.0215	0.0371	9e-04	0.0428	0.0467	0.1067	0.0014	0.044	0.1076	0.0173	0.0142	0.0026	0.0013	0.0204	0.0248	0.1506	0.0323	0.0922	0.054	9e-04
18	rs4316858	66570423	1.08	0.000775170547728235	1.11	0.0185358352188032	0.567999561278045	0.305986536131528	0.008	0.0048	0.0708	0.0228	0.0479	0.0206	0.0215	0.0371	9e-04	0.0428	0.0467	0.1067	0.0014	0.044	0.1076	0.0173	0.0142	0.0026	0.0013	0.0204	0.0248	0.1506	0.0323	0.0922	0.054	9e-04
18	rs113577224	66571084	1.08	0.000775170547728235	1.11	0.0185358352188032	0.567999561278045	0.305747340710229	0.008	0.0048	0.0708	0.0228	0.0479	0.0206	0.0215	0.0371	9e-04	0.0428	0.0467	0.1067	0.0014	0.044	0.1076	0.0173	0.0142	0.0026	0.0013	0.0204	0.0248	0.1506	0.0323	0.0922	0.054	9e-04
18	rs11660484	66574045	1.08	0.000775170547728235	1.11	0.0185358352188032	0.564922061871724	0.303477778828455	0.008	0.0048	0.0708	0.0228	0.0477	0.0206	0.0214	0.0371	9e-04	0.0427	0.0468	0.1067	0.0014	0.044	0.1076	0.0173	0.0142	0.0026	0.0013	0.0204	0.0248	0.1505	0.0324	0.0923	0.054	0.001
18	rs116929081	66579612	1.09	0.000530937960343189	1.11	0.0185358352188032	0.652792109907156	0.276878674942021	0.0082	0.0047	0.0711	0.0229	0.0471	0.02	0.0209	0.0372	0.0011	0.0429	0.0463	0.1068	0.0018	0.0436	0.108	0.0166	0.014	0.0025	0.0012	0.02	0.0243	0.1517	0.0331	0.0925	0.0541	0.0012
18	rs78142094	66582515	1.09	0.000530937960343189	1.11	0.0185358352188032	0.658301821322799	0.274792405041777	0.0082	0.0046	0.0712	0.0229	0.0471	0.0199	0.0209	0.0371	0.0011	0.0429	0.0463	0.1068	0.0018	0.0438	0.1081	0.0166	0.014	0.0025	0.0012	0.0199	0.0243	0.1519	0.0332	0.0926	0.0542	0.0012
18	rs4243307	66583610	1.09	0.000530937960343189	1.11	0.0185358352188032	0.66160333116271	0.2738667369774	0.0082	0.0046	0.0712	0.0229	0.0471	0.0199	0.0209	0.0371	0.0011	0.0429	0.0463	0.1068	0.0018	0.0439	0.108	0.0165	0.014	0.0025	0.0012	0.0199	0.0243	0.1519	0.0332	0.0924	0.0542	0.0012
18	rs76833613	66588325	1.09	0.000530937960343189	1.11	0.0185358352188032	0.681495810394929	0.239759453700918	0.0083	0.0046	0.0722	0.0229	0.0472	0.0196	0.0206	0.0367	0.0012	0.0429	0.0455	0.1073	0.002	0.0435	0.1083	0.0164	0.0139	0.0023	0.0012	0.0196	0.0242	0.1523	0.0333	0.0927	0.054	0.0013
18	rs12454992	66591205	1.09	0.000530937960343189	1.11	0.0185358352188032	0.686820812796845	0.230063521109758	0.0084	0.0045	0.0726	0.023	0.0472	0.0194	0.0205	0.0366	0.0013	0.0429	0.045	0.1075	0.002	0.0433	0.1085	0.0163	0.0138	0.0023	0.0012	0.0195	0.0242	0.1524	0.0334	0.0929	0.0539	0.0014
18	rs17079909	66596642	1.09	0.000530937960343189	1.11	0.0185358352188032	0.665344455406882	0.217482568807667	0.0084	0.0046	0.0729	0.0229	0.0471	0.0194	0.0206	0.0365	0.0013	0.043	0.0448	0.1075	0.0021	0.0433	0.1085	0.0163	0.0138	0.0023	0.0012	0.0194	0.0241	0.1525	0.0333	0.0931	0.0539	0.0014
18	rs10503134	66600079	1.09	0.000530937960343189	1.11	0.0185358352188032	0.665128362490576	0.215336944165473	0.0084	0.0046	0.0729	0.0229	0.0471	0.0194	0.0206	0.0364	0.0013	0.0432	0.0447	0.1076	0.0021	0.0432	0.1085	0.0163	0.0138	0.0023	0.0012	0.0194	0.024	0.1527	0.0333	0.093	0.054	0.0014
18	rs4553724	66602105	1.09	0.000530937960343189	1.11	0.0185358352188032	0.662250151716365	0.208306422178862	0.0084	0.0046	0.0733	0.0231	0.047	0.0195	0.0207	0.0363	0.0013	0.043	0.0445	0.1076	0.0021	0.0432	0.1085	0.0165	0.0139	0.0022	0.0012	0.0194	0.024	0.1524	0.0333	0.093	0.0538	0.0014
18	rs74598474	66602678	1.09	0.000530937960343189	1.11	0.0185358352188032	0.664912301249929	0.206825072014363	0.0084	0.0046	0.0733	0.0231	0.047	0.0195	0.0207	0.0364	0.0013	0.043	0.0445	0.1076	0.0021	0.0433	0.1085	0.0165	0.0139	0.0022	0.0012	0.0193	0.0239	0.1522	0.0333	0.093	0.0538	0.0014
18	rs10445526	66605389	1.09	0.000530937960343189	1.11	0.0185358352188032	0.661459632040698	0.196347354698045	0.0084	0.0046	0.0733	0.0231	0.0471	0.0196	0.0208	0.0363	0.0013	0.0429	0.0445	0.1077	0.0021	0.0432	0.1086	0.0164	0.0139	0.0022	0.0012	0.0193	0.0238	0.1521	0.0333	0.0932	0.0538	0.0014
18	rs113588861	66611959	1.09	0.000530937960343189	1.11	0.0185358352188032	0.673724304841212	0.188917802593623	0.0084	0.0047	0.073	0.0232	0.0468	0.0195	0.0206	0.0362	0.0013	0.043	0.0445	0.1078	0.0021	0.0432	0.1084	0.0165	0.014	0.0022	0.0013	0.0194	0.0238	0.1521	0.0334	0.093	0.0541	0.0014
18	rs4625817	66614474	1.09	0.000530937960343189	1.11	0.0185358352188032	0.677350864654211	0.187995967475814	0.0085	0.0048	0.0729	0.0232	0.0467	0.0194	0.0205	0.0362	0.0013	0.043	0.0445	0.1078	0.0021	0.0432	0.1084	0.0165	0.014	0.0022	0.0014	0.0194	0.0238	0.1521	0.0335	0.0929	0.0542	0.0014
18	rs4147354	66616772	1.09	0.000530937960343189	1.11	0.0185358352188032	0.746837428273314	0.192207832856813	0.0085	0.0047	0.073	0.0231	0.0467	0.0194	0.0205	0.036	0.0013	0.043	0.0446	0.1079	0.0021	0.0431	0.1084	0.0165	0.014	0.0022	0.0014	0.0194	0.0237	0.1522	0.0334	0.0928	0.0542	0.0014
18	rs75231131	66617548	1.1	0.000359153920231222	1.11	0.0185358352188032	0.756038633445773	0.19499874107946	0.0085	0.0047	0.073	0.0232	0.0467	0.0194	0.0205	0.036	0.0013	0.043	0.0443	0.1079	0.0021	0.0431	0.1084	0.0165	0.014	0.0022	0.0014	0.0194	0.0237	0.1522	0.0334	0.0928	0.0545	0.0014
18	rs4407155	66630940	1.12	0.000158273456348656	1.1	0.0231193192345528	0.884869087877471	0.0827086536909707	0.0108	0.0062	0.0766	0.0221	0.0458	0.0183	0.0195	0.0349	0.002	0.0444	0.0446	0.1101	0.0024	0.0439	0.1091	0.0148	0.0129	0.003	0.0014	0.0175	0.0196	0.1498	0.0318	0.0939	0.0559	0.002
18	rs34446480	66631445	1.12	0.000158273456348656	1.1	0.0231193192345528	0.833073867480739	0.0499835545928591	0.0108	0.0062	0.0767	0.0221	0.0457	0.0183	0.0195	0.0349	0.0021	0.0444	0.0446	0.1102	0.0024	0.0439	0.1091	0.0148	0.0129	0.003	0.0014	0.0175	0.0196	0.1498	0.0318	0.094	0.056	0.002
18	rs74316528	66636045	1.12	0.000158273456348656	1.1	0.0231193192345528	0.786340058304068	0.0299412080654744	0.0109	0.0062	0.077	0.0218	0.0458	0.0184	0.0194	0.0347	0.0021	0.0445	0.0445	0.1103	0.0025	0.0439	0.1092	0.0146	0.0128	0.003	0.0014	0.0174	0.0193	0.1499	0.0318	0.0943	0.056	0.002
18	rs77495081	66636306	1.12	0.000158273456348656	1.1	0.0231193192345528	0.777287803023214	0.0319039923282261	0.0109	0.0062	0.077	0.0218	0.0458	0.0184	0.0194	0.0349	0.0021	0.0445	0.044	0.1103	0.0025	0.0439	0.1092	0.0146	0.0128	0.003	0.0014	0.0177	0.0193	0.1499	0.0318	0.0943	0.056	0.002
18	rs17079999	66638059	1.12	0.000158273456348656	1.1	0.0231193192345528	0.774203470712641	0.0331093022106909	0.0109	0.0062	0.077	0.0217	0.0458	0.0184	0.0194	0.0349	0.0021	0.0445	0.044	0.1103	0.0025	0.0439	0.1092	0.0146	0.0128	0.003	0.0014	0.0177	0.0192	0.1499	0.0318	0.0943	0.056	0.002
18	rs17240415	66650888	1.12	0.000158273456348656	1.1	0.0231193192345528	0.633849986820935	0.0355814236323044	0.0118	0.0064	0.0781	0.0206	0.0461	0.0181	0.0184	0.0342	0.0024	0.0455	0.0439	0.1107	0.0028	0.0436	0.1093	0.0133	0.0131	0.0035	0.0015	0.0169	0.0178	0.1504	0.0315	0.0958	0.056	0.0021
18	rs57909186	66655693	1.12	0.000158273456348656	1.09	0.0286025630236612	0.645312712450861	0.059944021356408	0.0118	0.0064	0.0781	0.0206	0.0461	0.0181	0.0184	0.0342	0.0024	0.0455	0.0439	0.1108	0.0028	0.0436	0.1093	0.0133	0.0131	0.0035	0.0015	0.0169	0.0178	0.1504	0.0315	0.0958	0.056	0.0021
18	rs80177516	66656061	1.12	0.000158273456348656	1.09	0.0286025630236612	0.646947710151454	0.0649729111615026	0.0118	0.0064	0.0781	0.0206	0.0461	0.0181	0.0184	0.0342	0.0024	0.0455	0.0439	0.1108	0.0028	0.0436	0.1093	0.0133	0.0131	0.0035	0.0015	0.0169	0.0178	0.1504	0.0315	0.0958	0.056	0.0021
18	rs7236829	66657001	1.12	0.000158273456348656	1.1	0.0231193192345528	0.645099590459205	0.0544545243824186	0.0118	0.0064	0.0781	0.0205	0.0461	0.0181	0.0184	0.0342	0.0025	0.0456	0.0439	0.1108	0.0028	0.0435	0.1093	0.0133	0.0131	0.0035	0.0015	0.0169	0.0178	0.1504	0.0315	0.0958	0.056	0.0021
18	rs8095883	66659236	1.12	0.000158273456348656	1.1	0.0231193192345528	0.661531479838824	0.0449803670229448	0.0118	0.0064	0.0782	0.0205	0.0458	0.0181	0.0184	0.0342	0.0025	0.0456	0.0439	0.1109	0.0028	0.0436	0.1094	0.0132	0.0131	0.0035	0.0015	0.0169	0.0178	0.1505	0.0315	0.0959	0.056	0.0021
18	rs80322689	66665303	1.12	0.000158273456348656	1.09	0.0286025630236612	0.663760509739072	0.0337196725197628	0.0118	0.0064	0.0782	0.0205	0.0459	0.0181	0.0183	0.0343	0.0025	0.0457	0.0439	0.1109	0.0028	0.0436	0.1093	0.0132	0.013	0.0035	0.0015	0.0169	0.0177	0.1504	0.0315	0.0958	0.0559	0.0021
18	rs111328462	66670339	1.12	0.000158273456348656	1.09	0.0286025630236612	0.663328820339799	0.0322534096189014	0.0118	0.0064	0.0782	0.0205	0.0459	0.0181	0.0183	0.0343	0.0025	0.0457	0.0439	0.1109	0.0028	0.0436	0.1093	0.0132	0.013	0.0035	0.0015	0.0169	0.0177	0.1504	0.0315	0.0958	0.0559	0.0021
18	rs11151482	66687632	1.12	0.000158273456348656	1.08	0.0351072409391166	0.679603725000758	0.0417189648434239	0.0119	0.0065	0.0782	0.0205	0.0457	0.018	0.0183	0.0343	0.0025	0.0458	0.0439	0.1114	0.0028	0.0435	0.1095	0.0132	0.013	0.0035	0.0015	0.0168	0.0177	0.1504	0.0315	0.0957	0.0558	0.0021
18	rs75087534	66690154	1.12	0.000158273456348656	1.08	0.0351072409391166	0.689014552721406	0.0350076971733541	0.0119	0.0065	0.0782	0.0205	0.0457	0.0179	0.0183	0.0343	0.0025	0.0459	0.044	0.1116	0.0028	0.0435	0.1094	0.0132	0.013	0.0035	0.0015	0.0168	0.0176	0.1504	0.0315	0.0956	0.0558	0.0021
18	rs74899977	66704810	1.12	0.000158273456348656	1.08	0.0351072409391166	0.695467570862352	0.0267383323651783	0.0119	0.0065	0.0783	0.0204	0.0457	0.0179	0.0182	0.0342	0.0025	0.046	0.0439	0.1116	0.0028	0.0435	0.1095	0.0131	0.0129	0.0036	0.0016	0.0168	0.0176	0.1505	0.0316	0.0955	0.0558	0.0022
18	rs17080131	66708807	1.12	0.000158273456348656	1.08	0.0351072409391166	0.68645549407839	0.0269220242228822	0.0119	0.0065	0.0783	0.0204	0.0458	0.0179	0.0182	0.0342	0.0025	0.046	0.0438	0.1116	0.0028	0.0435	0.1095	0.0131	0.0129	0.0036	0.0016	0.0167	0.0176	0.1505	0.0316	0.0955	0.0557	0.0022
18	rs3862698	66709377	1.12	0.000158273456348656	1.06	0.0516972356607989	0.685506072940603	0.0253348796135984	0.0119	0.0065	0.0783	0.0204	0.0458	0.0179	0.0182	0.0342	0.0025	0.046	0.0438	0.1116	0.0028	0.0435	0.1095	0.0131	0.0129	0.0036	0.0016	0.0167	0.0176	0.1505	0.0316	0.0955	0.0557	0.0022
18	rs17080175	66720400	1.12	0.000158273456348656	1.06	0.0516972356607989	0.665128362490576	0.0289815871108716	0.0119	0.0065	0.0783	0.0204	0.046	0.0178	0.0182	0.0342	0.0025	0.0459	0.0438	0.1116	0.0028	0.0434	0.1094	0.013	0.013	0.0036	0.0016	0.0168	0.0176	0.1505	0.0316	0.0956	0.0557	0.0022
18	rs72962031	66722729	1.12	0.000158273456348656	1.06	0.0516972356607989	0.664048373111395	0.0290292214773337	0.0119	0.0065	0.0783	0.0204	0.046	0.0178	0.0182	0.0342	0.0025	0.0459	0.0438	0.1116	0.0028	0.0434	0.1094	0.013	0.013	0.0036	0.0016	0.0168	0.0176	0.1505	0.0316	0.0956	0.0557	0.0022
18	rs116698104	66722931	1.12	0.000158273456348656	1.06	0.0516972356607989	0.664048373111395	0.0290768923996497	0.0119	0.0065	0.0783	0.0204	0.046	0.0178	0.0182	0.0342	0.0025	0.0459	0.0438	0.1116	0.0028	0.0434	0.1094	0.013	0.013	0.0036	0.0016	0.0168	0.0176	0.1505	0.0316	0.0956	0.0557	0.0022
18	rs72962054	66726194	1.12	0.000158273456348656	1.06	0.0516972356607989	0.664264307615679	0.0296517909980585	0.0119	0.0065	0.0783	0.0204	0.046	0.0178	0.0182	0.0342	0.0025	0.0459	0.0438	0.1116	0.0028	0.0434	0.1094	0.013	0.013	0.0036	0.0016	0.0168	0.0176	0.1505	0.0316	0.0956	0.0557	0.0022
18	rs9957534	66734457	1.12	0.000158273456348656	1.05	0.0620520515513756	0.680840590561786	0.0504720913336642	0.0119	0.0065	0.0783	0.0204	0.046	0.0178	0.0182	0.0342	0.0025	0.0459	0.0438	0.1115	0.0028	0.0433	0.1094	0.013	0.013	0.0037	0.0016	0.0168	0.0176	0.1505	0.0316	0.0958	0.0557	0.0021
18	rs76325996	66750736	1.13	0.000103097712373358	1.05	0.0620520515513756	0.491559888434654	0.0105204829500644	0.0117	0.0066	0.0787	0.0198	0.046	0.0179	0.0179	0.0343	0.0024	0.046	0.0434	0.1121	0.0029	0.0427	0.1097	0.0131	0.0131	0.0037	0.0016	0.0168	0.0174	0.151	0.0316	0.0964	0.0549	0.0021
18	rs2018552	66753676	1.11	0.000239926118191363	1.05	0.0620520515513756	0.176843824578707	0.0237068472391065	0.011	0.0068	0.0802	0.0177	0.0457	0.0182	0.0171	0.0346	0.0021	0.0463	0.0419	0.1143	0.003	0.0412	0.1111	0.0133	0.0134	0.0036	0.0015	0.0169	0.017	0.1524	0.0315	0.0987	0.0527	0.002
18	rs80184330	66757506	1.11	0.000239926118191363	1.05	0.0620520515513756	0.146068519890446	0.0518881570009337	0.011	0.0068	0.0804	0.0175	0.0459	0.0182	0.017	0.0347	0.0021	0.0464	0.0417	0.1145	0.003	0.0409	0.1113	0.0132	0.0134	0.0036	0.0015	0.0169	0.0169	0.1526	0.0315	0.0989	0.0524	0.002
18	rs62095281	66759969	1.11	0.000239926118191363	1.05	0.0620520515513756	0.13049521473454	0.0473338785593356	0.011	0.0068	0.0804	0.0175	0.046	0.0182	0.0171	0.0347	0.0021	0.0464	0.0417	0.1143	0.003	0.0409	0.1111	0.0132	0.0135	0.0035	0.0015	0.0169	0.0169	0.1526	0.0315	0.099	0.0524	0.002
18	rs62095282	66769393	1.11	0.000239926118191363	1.04	0.0739648219953096	0.115012732626633	0.055789691174824	0.011	0.0068	0.0804	0.0174	0.0459	0.0185	0.0169	0.0346	0.0023	0.0465	0.0414	0.1145	0.0031	0.041	0.1109	0.0132	0.0137	0.0037	0.0015	0.0171	0.0169	0.1524	0.0315	0.0993	0.0522	0.0021
18	rs17833688	66772033	1.11	0.000239926118191363	1.04	0.0739648219953096	0.107392991221869	0.045213328493622	0.011	0.0065	0.0805	0.0174	0.0459	0.0185	0.0169	0.0346	0.0023	0.0465	0.0414	0.1145	0.0031	0.041	0.1108	0.0132	0.0138	0.0037	0.0015	0.0171	0.0169	0.1522	0.0315	0.0993	0.0521	0.0021
18	rs17245458	66778088	1.11	0.000239926118191363	1.04	0.0739648219953096	0.0969051145929193	0.0174916657731638	0.011	0.0065	0.0809	0.0174	0.0458	0.0185	0.0169	0.0346	0.0024	0.0464	0.0414	0.1145	0.0031	0.0409	0.111	0.0131	0.0138	0.0037	0.0015	0.0171	0.0169	0.1521	0.0316	0.0992	0.0521	0.0021
18	rs3891810	66778326	1.11	0.000239926118191363	1.04	0.0739648219953096	0.0942016362221736	0.0167886413174673	0.011	0.0065	0.0809	0.0174	0.0458	0.0185	0.0169	0.0346	0.0024	0.0464	0.0414	0.1145	0.0031	0.0409	0.1108	0.0131	0.0138	0.0037	0.0016	0.0171	0.0169	0.1521	0.0315	0.0994	0.0521	0.0021
18	rs75826873	66780421	1.11	0.000239926118191363	1.04	0.0739648219953096	0.0924014871051624	0.0214649851891866	0.011	0.0065	0.0809	0.0174	0.0459	0.0185	0.017	0.0345	0.0024	0.0462	0.0415	0.1144	0.0031	0.041	0.1108	0.0131	0.0138	0.0037	0.0016	0.0172	0.0169	0.1519	0.0315	0.0995	0.0523	0.0021
18	rs75528159	66782171	1.11	0.000239926118191363	1.05	0.0620520515513756	0.092132129516863	0.0279429009047389	0.011	0.0065	0.0809	0.0174	0.0459	0.0185	0.017	0.0345	0.0024	0.0462	0.0415	0.1144	0.0032	0.041	0.1108	0.0131	0.0138	0.0037	0.0016	0.0172	0.0169	0.1519	0.0315	0.0995	0.0522	0.0021
18	rs1012713	66782732	1.11	0.000239926118191363	1.04	0.0739648219953096	0.0872501508224869	0.029172343869827	0.011	0.0065	0.0808	0.0174	0.0459	0.0185	0.017	0.0346	0.0024	0.0462	0.0415	0.1144	0.0034	0.041	0.1107	0.0131	0.0138	0.0037	0.0016	0.0172	0.0169	0.1518	0.0316	0.0993	0.0523	0.0021
18	rs17246117	66789971	1.11	0.000239926118191363	1.04	0.0739648219953096	0.0962247341469918	0.0316554863022853	0.0109	0.0065	0.0809	0.0173	0.0458	0.0184	0.0169	0.0346	0.0024	0.0462	0.0415	0.1145	0.0035	0.041	0.1107	0.0131	0.0137	0.0037	0.0017	0.0172	0.0168	0.1517	0.0315	0.0993	0.0522	0.0021
18	rs117725265	66791334	1.11	0.000239926118191363	1.04	0.0739648219953096	0.0942264479457462	0.0377034631139029	0.0109	0.0065	0.081	0.0173	0.0458	0.0184	0.0169	0.0346	0.0024	0.0462	0.0416	0.1145	0.0035	0.0411	0.1107	0.0131	0.0137	0.0037	0.0017	0.0172	0.0168	0.1517	0.0315	0.0993	0.0522	0.0021
18	rs7237266	66792635	1.11	0.000239926118191363	1.04	0.0739648219953096	0.0956224778389534	0.0321034439921945	0.0109	0.0065	0.081	0.0173	0.0458	0.0184	0.0169	0.0346	0.0024	0.0462	0.0416	0.1145	0.0035	0.0411	0.1107	0.0131	0.0137	0.0037	0.0017	0.0172	0.0168	0.1517	0.0315	0.0994	0.0522	0.0021
18	rs61440479	66796033	1.11	0.000239926118191363	1.04	0.0739648219953096	0.102091122353659	0.0291245998673165	0.0109	0.0064	0.0814	0.0171	0.0457	0.0184	0.0169	0.0346	0.0023	0.0467	0.0419	0.1146	0.0037	0.041	0.1106	0.0129	0.0137	0.0037	0.0019	0.0173	0.0164	0.1511	0.0317	0.0992	0.0522	0.0022
18	rs1942937	66797019	1.11	0.000239926118191363	1.04	0.0739648219953096	0.0886039592612383	0.0208499575847958	0.0109	0.0062	0.0818	0.0171	0.0454	0.0185	0.0169	0.0345	0.0025	0.0469	0.0421	0.115	0.0039	0.041	0.1105	0.0126	0.0137	0.0038	0.002	0.0175	0.0159	0.1504	0.032	0.0988	0.0521	0.0024
18	rs17080448	66799522	1.11	0.000239926118191363	1.04	0.0739648219953096	0.0770892402149715	0.015566125073481	0.011	0.0059	0.0823	0.0171	0.0453	0.0187	0.0169	0.0344	0.0026	0.0469	0.042	0.115	0.004	0.0409	0.1098	0.0129	0.0136	0.0038	0.0022	0.0175	0.0158	0.1501	0.0319	0.0989	0.0521	0.0028
18	rs12456347	66809276	1.1	0.000359153920231222	1.04	0.0739648219953096	0.0778119312855507	0.0127430628640158	0.0112	0.0059	0.0829	0.0168	0.0455	0.0185	0.0169	0.0346	0.0029	0.0469	0.0424	0.1145	0.004	0.041	0.1093	0.0128	0.0134	0.0038	0.0024	0.0175	0.0156	0.1495	0.0318	0.0985	0.0524	0.0033
18	rs11874808	66812705	1.1	0.000359153920231222	1.04	0.0739648219953096	0.0704082654020352	0.0123943459075691	0.0113	0.0059	0.083	0.0168	0.0455	0.0185	0.0169	0.0345	0.0029	0.0469	0.0425	0.1145	0.004	0.0411	0.1093	0.0129	0.0134	0.0038	0.0024	0.0176	0.0156	0.1492	0.0318	0.0984	0.0524	0.0033
18	rs118069869	66823765	1.1	0.000359153920231222	1.04	0.0739648219953096	0.0776363344076961	0.0146279588085182	0.0113	0.0059	0.0831	0.0167	0.0454	0.0183	0.0168	0.0344	0.0031	0.047	0.0425	0.1148	0.0042	0.0409	0.1093	0.0128	0.0134	0.0038	0.0025	0.0177	0.0156	0.1489	0.0318	0.0985	0.0524	0.0033
18	rs75565556	66824054	1.1	0.000359153920231222	1.04	0.0739648219953096	0.0775924751077798	0.0139851904949278	0.0113	0.0059	0.0831	0.0167	0.0454	0.0183	0.0168	0.0344	0.0032	0.047	0.0425	0.1148	0.0042	0.0409	0.1093	0.0128	0.0134	0.0038	0.0025	0.0177	0.0156	0.1489	0.0318	0.0985	0.0524	0.0033
18	rs34554867	66838903	1.1	0.000359153920231222	1.04	0.0739648219953096	0.0703053720193673	0.0300379713805366	0.0112	0.0059	0.0829	0.0164	0.0456	0.018	0.0165	0.0344	0.0033	0.0473	0.0432	0.1144	0.0042	0.0414	0.1092	0.0127	0.0133	0.0037	0.0025	0.0182	0.0155	0.1488	0.0318	0.0981	0.0528	0.0033
18	rs906536	66871599	1.1	0.000359153920231222	1.04	0.0739648219953096	0.0770455803580835	0.0169722715630761	0.0112	0.0059	0.0826	0.0162	0.0457	0.0178	0.0163	0.0343	0.0034	0.048	0.0437	0.1134	0.0042	0.0419	0.1091	0.0124	0.0131	0.0036	0.0025	0.0184	0.0156	0.1496	0.0317	0.0979	0.053	0.0032
18	rs17080583	66872376	1.1	0.000359153920231222	1.04	0.0739648219953096	0.0778558704325153	0.0187463260199467	0.0112	0.0059	0.0826	0.0162	0.0457	0.0178	0.0163	0.0343	0.0034	0.048	0.0437	0.1134	0.0042	0.0419	0.1091	0.0124	0.0131	0.0036	0.0025	0.0184	0.0156	0.1496	0.0317	0.0979	0.0529	0.0032
18	rs72966044	66874949	1.1	0.000359153920231222	1.04	0.0739648219953096	0.0829013789618039	0.0262362397624773	0.0112	0.0059	0.0826	0.0161	0.0457	0.0177	0.0162	0.0342	0.0034	0.048	0.0437	0.1137	0.0042	0.0419	0.1091	0.0123	0.013	0.0036	0.0025	0.0184	0.0156	0.1497	0.0317	0.0979	0.0529	0.0032
18	rs117192918	66877616	1.1	0.000359153920231222	1.04	0.0739648219953096	0.0847908808086307	0.033312189063451	0.0112	0.0059	0.0826	0.016	0.0457	0.0177	0.0161	0.0342	0.0034	0.0481	0.0437	0.1137	0.0042	0.0419	0.1091	0.0123	0.013	0.0036	0.0025	0.0184	0.0156	0.1498	0.0317	0.0979	0.0529	0.0032
18	rs77170683	66878640	1.1	0.000359153920231222	1.04	0.0739648219953096	0.0934591976500298	0.0292679414373405	0.0112	0.0059	0.0827	0.016	0.0458	0.0177	0.0161	0.0342	0.0034	0.0481	0.0437	0.1138	0.0042	0.0419	0.1092	0.0123	0.0127	0.0036	0.0025	0.0184	0.0156	0.1499	0.0317	0.098	0.0528	0.0032
18	rs2089514	66881895	1.1	0.000359153920231222	1.04	0.0739648219953096	0.0467713060489614	0.0973489153999478	0.0108	0.0062	0.0835	0.0144	0.0467	0.0164	0.0139	0.0341	0.0033	0.049	0.0444	0.1148	0.0041	0.0425	0.1092	0.012	0.0122	0.0038	0.0023	0.0183	0.0153	0.1527	0.0312	0.0988	0.0516	0.0029
18	rs72966053	66882220	1.1	0.000359153920231222	1.04	0.0739648219953096	0.0517060474370264	0.0689781582488729	0.0107	0.0061	0.0837	0.0141	0.0467	0.0162	0.0138	0.0345	0.0032	0.0489	0.0444	0.115	0.0041	0.042	0.1093	0.012	0.0121	0.0038	0.0022	0.0184	0.0152	0.1534	0.031	0.0991	0.0516	0.0028
18	rs688816	66884029	1.1	0.000359153920231222	1.04	0.0739648219953096	0.0492943680470149	0.107930529708158	0.0102	0.006	0.0845	0.0127	0.0466	0.0151	0.0136	0.034	0.0029	0.0484	0.0447	0.1161	0.0041	0.0411	0.1095	0.0117	0.0123	0.0036	0.0017	0.0185	0.0142	0.1568	0.0319	0.1007	0.0513	0.0024
18	rs35895460	66884934	1.1	0.000359153920231222	1.04	0.0739648219953096	0.0466772569085727	0.107011778582381	0.0101	0.0059	0.0846	0.0127	0.0465	0.0152	0.0136	0.034	0.0028	0.0484	0.0449	0.1161	0.0041	0.041	0.1096	0.0118	0.0123	0.0036	0.0017	0.0185	0.0141	0.157	0.032	0.1009	0.0511	0.0023
18	rs615767	66888819	1.09	0.000530937960343189	1.04	0.0739648219953096	0.0658352321636195	0.259529890680576	0.0094	0.0058	0.0847	0.0121	0.0469	0.0148	0.0137	0.0332	0.0021	0.0485	0.0457	0.1168	0.0041	0.0393	0.1088	0.0123	0.0117	0.0032	0.0015	0.0186	0.0132	0.1588	0.0321	0.1054	0.0503	0.0013
18	rs17826809	66891835	1.09	0.000530937960343189	1.04	0.0739648219953096	0.0765663739229358	0.314152251697365	0.0093	0.0058	0.0848	0.0126	0.0469	0.0149	0.0136	0.0331	0.0019	0.0484	0.046	0.117	0.004	0.0388	0.1089	0.0125	0.0116	0.0032	0.0015	0.0188	0.0132	0.1589	0.0322	0.1055	0.0502	0.0012
18	rs646595	66898157	1.09	0.000530937960343189	1.04	0.0739648219953096	0.0633254381859054	0.206191285363233	0.0092	0.0059	0.0848	0.0127	0.0469	0.0149	0.0135	0.033	0.0019	0.0484	0.0461	0.1171	0.004	0.0386	0.1089	0.0126	0.0116	0.0032	0.0015	0.0188	0.0131	0.159	0.0322	0.1055	0.0501	0.0012
18	rs645328	66898375	1.09	0.000530937960343189	1.04	0.0739648219953096	0.0641549173038723	0.203767785973492	0.0092	0.0059	0.0848	0.0127	0.0469	0.0149	0.0135	0.033	0.0019	0.0484	0.0461	0.1171	0.004	0.0386	0.1089	0.0126	0.0116	0.0032	0.0015	0.0188	0.0131	0.159	0.0322	0.1055	0.0501	0.0012
18	rs627635	66904739	1.09	0.000530937960343189	1.05	0.0620520515513756	0.0588254962816923	0.245213689870004	0.0091	0.0058	0.0845	0.0123	0.0469	0.0149	0.0133	0.0327	0.0018	0.0484	0.0464	0.1182	0.0037	0.0385	0.1092	0.0127	0.0115	0.0032	0.0015	0.0187	0.013	0.1599	0.0322	0.1057	0.05	0.001
18	rs117541375	66905668	1.09	0.000530937960343189	1.05	0.0620520515513756	0.0584057247652288	0.243874340919409	0.009	0.0058	0.0845	0.0123	0.0468	0.0149	0.0133	0.0327	0.0018	0.0483	0.0464	0.1184	0.0037	0.0384	0.1092	0.0127	0.0115	0.0032	0.0015	0.0187	0.013	0.1599	0.0323	0.1058	0.0499	0.001
18	rs17827473	66906704	1.09	0.000530937960343189	1.05	0.0620520515513756	0.0568001434652384	0.242982741623154	0.009	0.0058	0.0845	0.0123	0.0468	0.0149	0.0133	0.0327	0.0018	0.0482	0.0464	0.1185	0.0037	0.0384	0.1092	0.0127	0.0115	0.0032	0.0015	0.0187	0.013	0.1599	0.0323	0.1058	0.0499	0.001
18	rs17062070	66923775	1.09	0.000530937960343189	1.05	0.0620520515513756	0.054961522178725	0.202927074854229	0.009	0.0058	0.0845	0.0123	0.0468	0.0149	0.0133	0.0327	0.0017	0.0482	0.0464	0.1186	0.0036	0.0384	0.1092	0.0127	0.0115	0.0032	0.0015	0.0187	0.013	0.1599	0.0323	0.1058	0.0499	0.001
18	rs76807877	66923829	1.09	0.000530937960343189	1.05	0.0620520515513756	0.0545777433122823	0.197074828949194	0.009	0.0058	0.0845	0.0123	0.0468	0.0149	0.0133	0.0327	0.0017	0.0481	0.0464	0.1186	0.0036	0.0384	0.1092	0.0127	0.0115	0.0032	0.0015	0.0187	0.013	0.1599	0.0323	0.1059	0.0499	0.001
18	rs117580883	66929084	1.09	0.000530937960343189	1.06	0.0516972356607989	0.0529410925041075	0.233574384272801	0.009	0.0058	0.0845	0.0123	0.0468	0.0149	0.0133	0.0328	0.0017	0.0481	0.0464	0.1187	0.0036	0.0383	0.1092	0.0126	0.0115	0.0032	0.0015	0.0187	0.013	0.1599	0.0323	0.1059	0.0499	0.0011
18	rs111628820	66935733	1.09	0.000530937960343189	1.05	0.0620520515513756	0.0490833816626584	0.199575892062304	0.009	0.0058	0.0845	0.0122	0.0468	0.0149	0.0133	0.0328	0.0017	0.0481	0.0464	0.119	0.0033	0.0383	0.1091	0.0126	0.0115	0.0032	0.0015	0.0187	0.013	0.1601	0.0323	0.106	0.0499	0.0011
18	rs1605554	66944466	1.09	0.000530937960343189	1.05	0.0620520515513756	0.0347193019665204	0.154050674514486	0.0091	0.0058	0.0845	0.0121	0.0469	0.0149	0.0133	0.0329	0.0016	0.048	0.0465	0.1194	0.0031	0.0383	0.1088	0.0124	0.0115	0.0031	0.0015	0.0186	0.0131	0.1599	0.0324	0.1062	0.0498	0.0013
18	rs4891734	66947348	1.09	0.000530937960343189	1.05	0.0620520515513756	0.0334949631083124	0.146856569611535	0.0091	0.0058	0.0844	0.0123	0.0469	0.015	0.0133	0.0329	0.0016	0.0479	0.0465	0.1193	0.0029	0.0383	0.1089	0.0123	0.0116	0.003	0.0015	0.0188	0.0131	0.1599	0.0323	0.1061	0.0498	0.0013
18	rs474259	66957082	1.09	0.000530937960343189	1.05	0.0620520515513756	0.0350526988447205	0.139879689446341	0.0092	0.0057	0.0845	0.0124	0.0469	0.0152	0.0133	0.0331	0.0015	0.0478	0.0467	0.1194	0.0028	0.0382	0.1084	0.0122	0.0119	0.0028	0.0017	0.0187	0.0132	0.1596	0.0323	0.1057	0.05	0.0014
18	rs17829448	66957429	1.09	0.000530937960343189	1.04	0.0739648219953096	0.0355309788856509	0.142562791242442	0.0092	0.0057	0.0845	0.0124	0.0469	0.0152	0.0133	0.0331	0.0015	0.0478	0.0467	0.1194	0.0028	0.0382	0.1084	0.0122	0.0119	0.0028	0.0017	0.0187	0.0133	0.1596	0.0323	0.1057	0.05	0.0014
18	rs77307613	66961498	1.09	0.000530937960343189	1.04	0.0739648219953096	0.0361976366341846	0.142284369371962	0.0092	0.0057	0.0845	0.0124	0.0468	0.0152	0.0132	0.0331	0.0015	0.0478	0.0467	0.1195	0.0028	0.0382	0.1084	0.0123	0.0119	0.0028	0.0017	0.0187	0.0133	0.1596	0.0324	0.1058	0.05	0.0014
18	rs7235407	66980510	1.09	0.000530937960343189	1.04	0.0739648219953096	0.0368462788752607	0.13484240717599	0.0093	0.0057	0.0846	0.0124	0.0468	0.0151	0.013	0.0332	0.0015	0.0479	0.0467	0.1195	0.0028	0.0381	0.1082	0.0125	0.0119	0.0029	0.0017	0.0186	0.0133	0.1595	0.0324	0.1058	0.05	0.0015
18	rs73462863	66997416	1.08	0.000775170547728235	1.05	0.0620520515513756	0.0387990030727384	0.149398206452259	0.0094	0.0057	0.0846	0.0123	0.0467	0.015	0.0129	0.0332	0.0015	0.0481	0.0467	0.1195	0.0027	0.0381	0.1078	0.0127	0.0118	0.0029	0.0017	0.0185	0.0133	0.1596	0.0325	0.1056	0.05	0.0016
18	rs9951432	67006072	1.08	0.000775170547728235	1.05	0.0620520515513756	0.0492293840813924	0.134115369812306	0.0094	0.0057	0.0847	0.0122	0.0465	0.0149	0.0128	0.0337	0.0016	0.0482	0.0471	0.1193	0.0027	0.0381	0.1066	0.0132	0.0118	0.0029	0.0017	0.0183	0.0131	0.1599	0.0328	0.1057	0.0501	0.0018
18	rs76263261	67009785	1.08	0.000775170547728235	1.05	0.0620520515513756	0.0503584828490156	0.140248667790305	0.0094	0.0057	0.0847	0.0121	0.0464	0.0149	0.0128	0.0337	0.0015	0.0482	0.047	0.1193	0.0027	0.0381	0.1066	0.0134	0.0118	0.003	0.0017	0.0183	0.0131	0.1599	0.0329	0.1057	0.0501	0.0018
18	rs74728882	67009804	1.08	0.000775170547728235	1.05	0.0620520515513756	0.0483898502417711	0.1406180004191	0.0094	0.0057	0.0848	0.0121	0.0465	0.0149	0.0128	0.0336	0.0015	0.0482	0.047	0.1193	0.0027	0.0381	0.1065	0.0133	0.0118	0.003	0.0017	0.0183	0.0131	0.1599	0.0329	0.1057	0.05	0.0018
18	rs9961565	67020742	1.08	0.000775170547728235	1.05	0.0620520515513756	0.0470699760912344	0.199158311975777	0.0091	0.0056	0.0847	0.0121	0.0458	0.0145	0.0129	0.0335	0.0014	0.0484	0.0467	0.1193	0.0025	0.0378	0.1068	0.0147	0.012	0.003	0.0017	0.0179	0.0132	0.1594	0.0335	0.1066	0.05	0.0017
18	rs1532662	67021470	1.08	0.000775170547728235	1.05	0.0620520515513756	0.0500458482985441	0.240647261244145	0.009	0.0055	0.0847	0.0121	0.0458	0.0145	0.0128	0.0334	0.0014	0.0483	0.0467	0.1193	0.0025	0.0376	0.1068	0.0148	0.0119	0.0031	0.0017	0.0179	0.0132	0.1591	0.0336	0.1071	0.0501	0.0017
18	rs11663114	67023213	1.08	0.000775170547728235	1.05	0.0620520515513756	0.0687331683397283	0.293623239777972	0.0091	0.0055	0.0843	0.0121	0.0459	0.0143	0.0129	0.0335	0.0014	0.0484	0.0469	0.1189	0.0025	0.0373	0.1068	0.0149	0.0119	0.0031	0.0019	0.0178	0.013	0.1582	0.0336	0.1082	0.0503	0.0017
18	rs34364117	67026202	1.08	0.000775170547728235	1.05	0.0620520515513756	0.0677246500481653	0.195413364884309	0.009	0.0056	0.0843	0.012	0.0463	0.0139	0.0126	0.034	0.0014	0.0481	0.0475	0.1183	0.0025	0.0374	0.1063	0.015	0.0118	0.0032	0.0019	0.018	0.013	0.157	0.0339	0.1089	0.051	0.0017
18	rs12373370	67035288	1.07	0.00111783012018798	1.05	0.0620520515513756	0.0777021532947439	0.207565307606001	0.0089	0.0058	0.0841	0.0117	0.0467	0.0132	0.0118	0.0351	0.0012	0.0473	0.0488	0.1172	0.0026	0.0381	0.105	0.0154	0.0117	0.0032	0.0019	0.0184	0.0129	0.1549	0.0346	0.1103	0.0524	0.0018
18	rs1500978	67036030	1.07	0.00111783012018798	1.05	0.0620520515513756	0.0811518014717056	0.207565307606001	0.0089	0.0058	0.0841	0.0117	0.0467	0.0132	0.0116	0.0351	0.0012	0.0473	0.0488	0.1175	0.0026	0.0381	0.105	0.0154	0.0117	0.0032	0.0019	0.0184	0.0129	0.1549	0.0346	0.1103	0.0524	0.0018
18	rs117028470	67037884	1.07	0.00111783012018798	1.05	0.0620520515513756	0.0809263350722467	0.206930766070822	0.0089	0.0058	0.0841	0.0117	0.0466	0.0132	0.0116	0.0351	0.0012	0.0472	0.0488	0.1173	0.0026	0.0382	0.105	0.0154	0.0117	0.0032	0.0019	0.0184	0.0129	0.155	0.0347	0.1104	0.0524	0.0018
18	rs12457518	67042136	1.07	0.00111783012018798	1.05	0.0620520515513756	0.0818759977670687	0.186973510486135	0.0089	0.0058	0.084	0.0118	0.0465	0.0133	0.0116	0.0351	0.0012	0.0471	0.0487	0.1169	0.0026	0.0382	0.1052	0.0155	0.0118	0.0032	0.0019	0.0182	0.0128	0.1551	0.0347	0.1107	0.0526	0.0018
18	rs78443943	67042983	1.07	0.00111783012018798	1.04	0.0739648219953096	0.0810164733781618	0.183816025136893	0.0089	0.0058	0.084	0.0118	0.0465	0.0133	0.0116	0.0351	0.0012	0.047	0.0487	0.1169	0.0026	0.0382	0.1052	0.0155	0.0118	0.0032	0.0019	0.0182	0.0128	0.1551	0.0347	0.1107	0.0526	0.0018
18	rs59611897	67043474	1.07	0.00111783012018798	1.05	0.0620520515513756	0.0812421006414423	0.173657854471256	0.0089	0.0058	0.0839	0.012	0.0465	0.0133	0.0116	0.0351	0.0012	0.047	0.0487	0.1168	0.0026	0.0382	0.1051	0.0155	0.0121	0.0032	0.0019	0.0182	0.0128	0.155	0.0347	0.1105	0.0526	0.0018
18	rs36061851	67048431	1.07	0.00111783012018798	1.03	0.0875760293110768	0.0824446458680706	0.200725750430196	0.0089	0.0058	0.0838	0.012	0.0464	0.0134	0.0116	0.0351	0.0012	0.0468	0.0486	0.1168	0.0026	0.0381	0.1052	0.0156	0.0121	0.0031	0.0019	0.0182	0.0128	0.155	0.0349	0.1106	0.0526	0.0018
18	rs9965429	67055376	1.07	0.00111783012018798	1.03	0.0875760293110768	0.0830616169148033	0.226569922258789	0.0088	0.0058	0.0838	0.012	0.0464	0.0136	0.0116	0.0351	0.0012	0.0466	0.0486	0.1168	0.0026	0.0381	0.1054	0.0156	0.0121	0.0031	0.0018	0.0181	0.0128	0.1551	0.035	0.1106	0.0525	0.0018
18	rs117219734	67061145	1.07	0.00111783012018798	1.03	0.0875760293110768	0.0871792642778939	0.195724527824818	0.0087	0.006	0.0838	0.012	0.0465	0.0137	0.0114	0.0353	0.0013	0.0467	0.0488	0.1165	0.0027	0.0384	0.105	0.0157	0.0121	0.0029	0.0018	0.0178	0.0129	0.1547	0.0349	0.1108	0.0524	0.0018
18	rs117485347	67061824	1.07	0.00111783012018798	1.02	0.103026239636585	0.0863549592634924	0.185341543807636	0.0087	0.0061	0.0838	0.0121	0.0466	0.0138	0.0114	0.0354	0.0013	0.0468	0.0489	0.1164	0.0028	0.0385	0.1049	0.0157	0.0121	0.0028	0.0018	0.0176	0.0129	0.1546	0.0349	0.1109	0.0522	0.0018
18	rs8089671	67066173	1.07	0.00111783012018798	1.02	0.103026239636585	0.0827184920564889	0.181788734373627	0.0087	0.0063	0.0838	0.0121	0.0467	0.0139	0.0113	0.0355	0.0013	0.0469	0.049	0.1162	0.0029	0.0387	0.1046	0.0157	0.0121	0.0026	0.0018	0.0174	0.0131	0.1542	0.035	0.1111	0.052	0.0018
18	rs17080909	67080604	1.07	0.00111783012018798	1.02	0.103026239636585	0.094052852305962	0.230391933645373	0.0084	0.0064	0.0839	0.0122	0.0468	0.014	0.011	0.0353	0.0014	0.0474	0.0493	0.1157	0.003	0.0388	0.1042	0.016	0.0122	0.0025	0.0016	0.0173	0.0131	0.1534	0.0356	0.112	0.0514	0.002
18	rs62096593	67093168	1.07	0.00111783012018798	1.02	0.103026239636585	0.116252801097961	0.317291270484632	0.0082	0.0064	0.0836	0.0123	0.0472	0.014	0.0108	0.0353	0.0014	0.048	0.0497	0.1156	0.003	0.039	0.1038	0.0161	0.0124	0.0023	0.0015	0.0171	0.0131	0.1525	0.0359	0.1128	0.0508	0.002
18	rs117692162	67096109	1.07	0.00111783012018798	1.03	0.0875760293110768	0.120541761475845	0.356285151978289	0.0081	0.0065	0.0835	0.0122	0.0473	0.0141	0.0108	0.0353	0.0014	0.048	0.0497	0.1156	0.003	0.0391	0.1037	0.0161	0.0124	0.0023	0.0015	0.0171	0.0131	0.1523	0.0359	0.1128	0.0508	0.002
18	rs72955488	67098322	1.07	0.00111783012018798	1.03	0.0875760293110768	0.118528409059281	0.344462301873044	0.0081	0.0065	0.0835	0.0122	0.0473	0.0141	0.0108	0.0353	0.0014	0.0481	0.0497	0.1156	0.003	0.0391	0.1037	0.0161	0.0124	0.0022	0.0015	0.0171	0.0131	0.1521	0.036	0.1128	0.0508	0.0021
18	rs11875042	67110334	1.07	0.00111783012018798	1.03	0.0875760293110768	0.111424084985996	0.350919581074007	0.0081	0.0066	0.0832	0.0122	0.0474	0.0142	0.0108	0.0353	0.0014	0.0482	0.0499	0.1156	0.003	0.0391	0.1037	0.0162	0.0124	0.0022	0.0015	0.0171	0.0132	0.1519	0.036	0.1128	0.0506	0.002
18	rs114121747	67111162	1.07	0.00111783012018798	1.03	0.0875760293110768	0.111534309197853	0.363810649356654	0.0081	0.0066	0.0832	0.0122	0.0474	0.0142	0.0108	0.0353	0.0014	0.0482	0.0499	0.1156	0.003	0.0391	0.1037	0.0162	0.0124	0.0022	0.0015	0.0171	0.0132	0.1519	0.036	0.1128	0.0506	0.002
18	rs12605356	67112180	1.07	0.00111783012018798	1.03	0.0875760293110768	0.110819053376275	0.366203013095	0.0081	0.0066	0.0832	0.0122	0.0474	0.0142	0.0108	0.0353	0.0014	0.0482	0.0499	0.1156	0.003	0.0391	0.1037	0.0162	0.0125	0.0022	0.0015	0.0171	0.0132	0.1519	0.036	0.1128	0.0506	0.002
18	rs76017943	67122697	1.07	0.00111783012018798	1.03	0.0875760293110768	0.109860691558395	0.412345501795286	0.0081	0.0066	0.0832	0.0122	0.0474	0.0143	0.0109	0.0353	0.0014	0.0482	0.0499	0.1156	0.003	0.0391	0.1037	0.0162	0.0125	0.0022	0.0015	0.0171	0.0132	0.1518	0.036	0.1127	0.0506	0.002
18	rs12964167	67128863	1.07	0.00111783012018798	1.03	0.0875760293110768	0.107043293644825	0.462357022228714	0.0081	0.0066	0.0831	0.0122	0.0475	0.0143	0.0109	0.0352	0.0014	0.0482	0.05	0.1155	0.003	0.0392	0.1037	0.0162	0.0125	0.0022	0.0015	0.0171	0.0132	0.1517	0.036	0.1127	0.0506	0.002
18	rs7239184	67129023	1.07	0.00111783012018798	1.03	0.0875760293110768	0.107070168355298	0.466794368066354	0.0081	0.0066	0.0831	0.0122	0.0475	0.0143	0.0109	0.0352	0.0014	0.0482	0.05	0.1155	0.003	0.0392	0.1037	0.0162	0.0125	0.0022	0.0015	0.0171	0.0132	0.1517	0.036	0.1127	0.0506	0.002
18	rs4255867	67130866	1.07	0.00111783012018798	1.02	0.103026239636585	0.104668184201883	0.435573122464594	0.0081	0.0066	0.0832	0.0123	0.0475	0.0143	0.011	0.0352	0.0014	0.0482	0.05	0.1156	0.003	0.0392	0.1037	0.0162	0.0125	0.0022	0.0015	0.0171	0.0132	0.1517	0.0359	0.1127	0.0506	0.002
18	rs12970431	67138877	1.07	0.00111783012018798	1.02	0.103026239636585	0.0838196903558696	0.367590092303034	0.008	0.0066	0.0828	0.0124	0.0481	0.0145	0.0111	0.0349	0.0014	0.0481	0.05	0.1153	0.0029	0.0393	0.1035	0.0162	0.0127	0.0024	0.0014	0.017	0.0133	0.1509	0.0355	0.1134	0.0509	0.002
18	rs7238969	67139253	1.07	0.00111783012018798	1.02	0.103026239636585	0.0816945622296276	0.374293974208262	0.008	0.0066	0.0828	0.0124	0.0481	0.0145	0.0111	0.0349	0.0014	0.0481	0.0499	0.1152	0.0029	0.0393	0.1034	0.0162	0.0126	0.0024	0.0014	0.017	0.0133	0.1509	0.0356	0.1134	0.051	0.002
18	rs17184557	67142857	1.07	0.00111783012018798	1.02	0.103026239636585	0.0821486344811393	0.359791480993366	0.008	0.0067	0.0828	0.0124	0.0482	0.0145	0.0112	0.0348	0.0014	0.0481	0.0499	0.1152	0.0029	0.039	0.1033	0.0162	0.0127	0.0025	0.0014	0.017	0.0133	0.1511	0.0355	0.1135	0.051	0.002
18	rs111770869	67146403	1.07	0.00111783012018798	1.02	0.103026239636585	0.0811743702304277	0.468275941070468	0.0079	0.0067	0.083	0.0125	0.0483	0.0146	0.0112	0.0347	0.0015	0.048	0.0499	0.1149	0.0027	0.0391	0.1031	0.0162	0.0127	0.0027	0.0014	0.017	0.0133	0.1509	0.0354	0.1138	0.0509	0.002
18	rs73468832	67147905	1.07	0.00111783012018798	1.02	0.103026239636585	0.0810841193277526	0.459941336339199	0.0079	0.0067	0.083	0.0125	0.0483	0.0146	0.0112	0.0347	0.0015	0.048	0.0499	0.1149	0.0027	0.0391	0.103	0.0162	0.0127	0.0027	0.0014	0.017	0.0133	0.1509	0.0354	0.1138	0.0509	0.002
18	rs76620964	67148113	1.07	0.00111783012018798	1.02	0.103026239636585	0.0860266312763397	0.477868117494258	0.0079	0.0067	0.0831	0.0125	0.0483	0.0145	0.0111	0.0347	0.0015	0.048	0.0499	0.1149	0.0027	0.0391	0.1031	0.0162	0.0127	0.0027	0.0014	0.017	0.0133	0.1509	0.0354	0.1139	0.0509	0.002
18	rs117609627	67150924	1.07	0.00111783012018798	1	0.139999700676332	0.0862376078755472	0.517973955438827	0.0079	0.0067	0.0831	0.0125	0.0483	0.0145	0.0111	0.0347	0.0015	0.048	0.0499	0.1149	0.0027	0.0392	0.103	0.0162	0.0127	0.0027	0.0014	0.017	0.0133	0.1509	0.0354	0.1139	0.0509	0.002
18	rs7238265	67151850	1.07	0.00111783012018798	1	0.139999700676332	0.0838196903558696	0.521018183963016	0.0079	0.0067	0.0831	0.0126	0.0483	0.0146	0.0111	0.0347	0.0015	0.048	0.0499	0.1149	0.0026	0.0392	0.103	0.0163	0.0127	0.0028	0.0014	0.017	0.0133	0.1509	0.0354	0.114	0.0506	0.002
18	rs117460514	67158789	1.07	0.00111783012018798	1.01	0.120454976543865	0.0760241602936287	0.368347305400649	0.0078	0.0068	0.0827	0.013	0.0487	0.0147	0.0117	0.0342	0.0016	0.0477	0.0497	0.1144	0.0026	0.0393	0.1026	0.0164	0.013	0.0029	0.0014	0.0171	0.0133	0.1503	0.0352	0.1135	0.0514	0.002
18	rs78222557	67160408	1.07	0.00111783012018798	1.01	0.120454976543865	0.0575721588265718	0.328716419914154	0.0078	0.0068	0.0827	0.013	0.0488	0.0147	0.0118	0.0341	0.0016	0.0476	0.0497	0.1144	0.0026	0.0393	0.1026	0.0164	0.0131	0.0029	0.0014	0.0172	0.0133	0.1503	0.0352	0.1135	0.0516	0.002
18	rs1372777	67164503	1.07	0.00111783012018798	1	0.139999700676332	0.0563544813734317	0.445916567275182	0.0078	0.0069	0.0826	0.013	0.0488	0.0146	0.0118	0.0341	0.0016	0.0476	0.0497	0.1143	0.0026	0.0393	0.1026	0.0164	0.013	0.0029	0.0015	0.0172	0.0134	0.1503	0.0354	0.1135	0.0516	0.002
18	rs17187094	67179454	1.05	0.00224065083011729	0.97	0.212655582583661	0.0148721144149734	0.295988851062191	0.0068	0.0054	0.0804	0.0136	0.0517	0.0143	0.0147	0.0334	0.002	0.0476	0.0467	0.1132	0.0019	0.0426	0.098	0.0171	0.0136	0.0035	0.0016	0.0172	0.0151	0.1484	0.0351	0.1164	0.052	0.0018
18	rs117184472	67180872	1.04	0.00311525167330009	0.97	0.212655582583661	0.0116362029607161	0.33055052134731	0.0068	0.0054	0.0803	0.0136	0.0518	0.0144	0.0148	0.0334	0.002	0.0476	0.0466	0.1132	0.0019	0.0426	0.0979	0.0171	0.0136	0.0035	0.0016	0.0172	0.0151	0.1484	0.0351	0.1165	0.052	0.0018
18	rs4491635	67186057	1.04	0.00311525167330009	0.97	0.212655582583661	0.0086966506465505	0.266037737420555	0.0068	0.0054	0.0803	0.0136	0.0518	0.0144	0.0148	0.0334	0.002	0.0476	0.0466	0.1132	0.0019	0.0427	0.0979	0.0171	0.0136	0.0035	0.0016	0.0172	0.0151	0.1484	0.0351	0.1165	0.0521	0.0018
18	rs62095298	67186573	1.04	0.00311525167330009	0.97	0.212655582583661	0.00887919584272505	0.265464863944612	0.0068	0.0054	0.0802	0.0136	0.0519	0.0143	0.0148	0.0333	0.002	0.0475	0.0465	0.1131	0.0019	0.0426	0.098	0.0171	0.0136	0.0036	0.0016	0.0172	0.0152	0.1485	0.035	0.1167	0.0521	0.0018
18	rs1946983	67189384	1.04	0.00311525167330009	0.97	0.212655582583661	0.00838973874099012	0.247675215918046	0.0068	0.0054	0.0802	0.0136	0.052	0.0143	0.0148	0.0333	0.002	0.0475	0.0465	0.1133	0.0019	0.0426	0.0979	0.0171	0.0136	0.0036	0.0016	0.0172	0.0152	0.1484	0.035	0.1167	0.0521	0.0018
18	rs11151509	67191085	1.04	0.00311525167330009	0.96	0.241969076141015	0.0083491499614259	0.256691534048033	0.0068	0.0054	0.0802	0.0136	0.052	0.0143	0.0148	0.0332	0.002	0.0475	0.0465	0.1133	0.0019	0.0426	0.0979	0.0171	0.0134	0.0036	0.0016	0.0172	0.0152	0.1486	0.035	0.1167	0.0521	0.0018
18	rs1548053	67194122	1.04	0.00311525167330009	0.96	0.241969076141015	0.00809116218354619	0.290321056829815	0.0069	0.0054	0.0802	0.0135	0.0522	0.0145	0.0152	0.0331	0.0021	0.0474	0.046	0.1129	0.002	0.0427	0.0972	0.0171	0.0135	0.0037	0.0016	0.0173	0.0155	0.1483	0.0353	0.117	0.0522	0.0019
18	rs62095326	67194612	1.04	0.00311525167330009	0.93	0.346822133743557	0.00822383181026356	0.211279633482853	0.0069	0.0054	0.0798	0.0135	0.0525	0.0145	0.0158	0.0329	0.0022	0.0471	0.0451	0.1134	0.002	0.0431	0.0954	0.0169	0.0137	0.0038	0.0016	0.0176	0.0161	0.1472	0.0354	0.1181	0.0524	0.0019
18	rs1442670	67196583	1	0.0103504126855126	0.92	0.387761932740255	0.0136990937324937	0.178561187598278	0.0071	0.0054	0.0786	0.0137	0.053	0.0149	0.0178	0.0323	0.0025	0.0458	0.0437	0.1149	0.0021	0.0435	0.09	0.0162	0.0141	0.0041	0.0017	0.0186	0.0183	0.1444	0.0352	0.1214	0.0528	0.0022
18	rs12970631	67198656	1	0.0103504126855126	0.92	0.387761932740255	0.0127133579570271	0.109608712564774	0.0071	0.0054	0.0787	0.0137	0.053	0.0149	0.0179	0.0323	0.0025	0.0458	0.0437	0.1149	0.0022	0.0435	0.0901	0.0162	0.0141	0.0041	0.0017	0.0186	0.0183	0.1444	0.0352	0.1212	0.0528	0.0022
18	rs72963585	67201542	1	0.0103504126855126	0.92	0.387761932740255	0.0149626412930079	0.0833876767461409	0.0072	0.0054	0.0788	0.0137	0.053	0.0146	0.018	0.0322	0.0025	0.0459	0.0436	0.1152	0.0022	0.0436	0.0902	0.0161	0.0138	0.0041	0.0017	0.0186	0.0184	0.1442	0.035	0.1215	0.0529	0.0022
18	rs17773790	67203278	1	0.0103504126855126	0.92	0.387761932740255	0.0149068843739388	0.0777247094247361	0.0072	0.0054	0.0787	0.0142	0.0531	0.0146	0.0181	0.0319	0.0026	0.0459	0.0435	0.1152	0.0022	0.0437	0.0903	0.0161	0.0139	0.0041	0.0017	0.0185	0.0182	0.1439	0.0351	0.1216	0.0528	0.0022
18	rs185391760	67204020	1	0.0103504126855126	0.92	0.387761932740255	0.0159781821968104	0.0876627292794626	0.0072	0.0054	0.0786	0.0144	0.0531	0.0146	0.0182	0.0319	0.0026	0.0459	0.0434	0.1155	0.0022	0.0438	0.0903	0.0161	0.014	0.0041	0.0017	0.0184	0.0175	0.1438	0.0351	0.1218	0.0529	0.0022
18	rs117964100	67205934	1	0.0103504126855126	0.92	0.387761932740255	0.0181119630878003	0.0600758931358558	0.0072	0.0054	0.0788	0.0145	0.0535	0.0146	0.0185	0.0316	0.0026	0.0462	0.0432	0.1156	0.0022	0.0442	0.09	0.016	0.014	0.0041	0.0017	0.0182	0.0175	0.1429	0.0351	0.1216	0.0533	0.0022
18	rs10513964	67206142	0.99	0.0135827579755248	0.92	0.387761932740255	0.0188950085986173	0.0496185149648115	0.0069	0.0053	0.0789	0.0145	0.0534	0.0146	0.0185	0.0316	0.0026	0.0464	0.0431	0.1159	0.0022	0.0443	0.0897	0.016	0.0143	0.0041	0.0017	0.0183	0.0176	0.1421	0.0352	0.1219	0.0532	0.0022
18	rs1442664	67207852	0.99	0.0135827579755248	0.92	0.387761932740255	0.0236968604691673	0.0432502093949739	0.007	0.0053	0.0793	0.0148	0.0538	0.0146	0.0189	0.0315	0.0027	0.0465	0.0425	0.1158	0.0023	0.0449	0.0894	0.0159	0.0144	0.0042	0.0017	0.0182	0.0176	0.1404	0.0354	0.1217	0.0536	0.0022
18	rs10871644	67210711	1	0.0103504126855126	0.92	0.387761932740255	0.028042749221233	0.0367947657858093	0.007	0.0053	0.0792	0.015	0.0537	0.0146	0.0191	0.0313	0.0027	0.0465	0.0421	0.1167	0.0023	0.0449	0.0888	0.0158	0.0145	0.0042	0.0018	0.0182	0.0177	0.14	0.0355	0.122	0.0537	0.0023
18	rs62095352	67241731	0.99	0.0135827579755248	0.92	0.387761932740255	0.0433466600557118	0.0618014129755543	0.007	0.0051	0.0782	0.015	0.0542	0.0146	0.0193	0.0315	0.0028	0.0467	0.0417	0.117	0.0024	0.0451	0.0887	0.0156	0.0142	0.0042	0.0017	0.0182	0.0175	0.1397	0.0361	0.1216	0.054	0.0023
18	rs35583183	67242044	0.99	0.0135827579755248	0.92	0.387761932740255	0.0425180483153028	0.0580457816552925	0.007	0.0051	0.0784	0.015	0.0542	0.0146	0.0193	0.0314	0.0028	0.0466	0.0417	0.117	0.0024	0.0451	0.0884	0.0159	0.0142	0.0042	0.0017	0.0182	0.0175	0.1398	0.0361	0.1215	0.054	0.0023
18	rs28737190	67248671	0.99	0.0135827579755248	0.92	0.387761932740255	0.0820804209050102	0.0555343001299485	0.0071	0.0049	0.0767	0.0152	0.0552	0.0147	0.0195	0.0312	0.0029	0.0465	0.0419	0.1166	0.0024	0.0455	0.0881	0.0155	0.0138	0.0042	0.0017	0.0181	0.0174	0.1401	0.0369	0.1217	0.0543	0.0023
18	rs12962595	67251918	0.98	0.0176313199892257	0.92	0.387761932740255	0.245026943378513	0.0533212210170156	0.0074	0.0052	0.0734	0.0149	0.0578	0.0156	0.0206	0.0307	0.0032	0.0472	0.0415	0.1157	0.0025	0.046	0.0857	0.0156	0.0136	0.0043	0.0017	0.0178	0.0176	0.1397	0.0379	0.1219	0.0547	0.0024
18	rs75264574	67252916	0.97	0.0226446595703671	0.92	0.387761932740255	0.279715054191798	0.0522603661538832	0.0075	0.0052	0.0729	0.0146	0.0578	0.0157	0.0203	0.0303	0.0035	0.0471	0.0416	0.1155	0.0027	0.046	0.0856	0.0156	0.0133	0.0043	0.0018	0.0177	0.0176	0.14	0.0379	0.1225	0.0552	0.0025
18	rs62095357	67253499	0.97	0.0226446595703671	0.91	0.431857736337621	0.324651763712231	0.0668939645962369	0.0075	0.0052	0.0723	0.0145	0.058	0.0157	0.0203	0.0311	0.0036	0.047	0.0416	0.1151	0.0028	0.046	0.0852	0.0156	0.013	0.0042	0.0019	0.0177	0.0174	0.14	0.0378	0.1221	0.0564	0.0025
18	rs182616524	67257774	0.97	0.0226446595703671	0.91	0.431857736337621	0.342151944401745	0.0733693493488562	0.0077	0.005	0.0727	0.0149	0.0584	0.0162	0.0199	0.0305	0.0037	0.0466	0.0422	0.1147	0.0029	0.0456	0.0845	0.016	0.0133	0.0046	0.0019	0.0178	0.0174	0.1402	0.0377	0.1208	0.0573	0.0023
18	rs10513967	67258149	0.97	0.0226446595703671	0.91	0.431857736337621	0.346234023336814	0.0715852094895178	0.0077	0.005	0.0727	0.0149	0.0583	0.0162	0.0199	0.0305	0.0037	0.0466	0.0421	0.1149	0.0029	0.0456	0.0845	0.016	0.0133	0.0046	0.0019	0.0178	0.0174	0.1402	0.0377	0.1208	0.0572	0.0023
18	rs17081285	67268311	0.97	0.0226446595703671	0.91	0.431857736337621	0.380118297955414	0.0720117473988008	0.0078	0.005	0.0726	0.0149	0.0583	0.0161	0.0199	0.0305	0.0038	0.0467	0.0421	0.1148	0.003	0.0457	0.0845	0.0161	0.0132	0.0047	0.0019	0.0178	0.0174	0.1403	0.0377	0.1205	0.0575	0.0023
18	rs12967775	67270572	0.97	0.0226446595703671	0.91	0.431857736337621	0.384481271638392	0.0686289413063837	0.0078	0.005	0.0727	0.015	0.0584	0.016	0.02	0.0302	0.0038	0.0466	0.0421	0.1144	0.003	0.046	0.0846	0.0162	0.0133	0.0047	0.0019	0.0178	0.0173	0.1406	0.0376	0.1201	0.0574	0.0023
18	rs8095385	67282973	0.96	0.0287844243890396	0.91	0.431857736337621	0.499596823781748	0.0764802456905709	0.0077	0.005	0.0731	0.0149	0.059	0.0162	0.0201	0.0299	0.0039	0.0467	0.0422	0.1145	0.0032	0.0459	0.083	0.0162	0.0133	0.0047	0.0019	0.0179	0.0172	0.1411	0.0378	0.1194	0.058	0.0022
18	rs118117820	67291067	0.96	0.0287844243890396	0.91	0.431857736337621	0.507124840759446	0.0711597208539479	0.0077	0.005	0.0731	0.0148	0.0591	0.0161	0.0201	0.0298	0.004	0.0467	0.0422	0.1145	0.0032	0.0458	0.0827	0.0162	0.0131	0.0046	0.0021	0.018	0.0172	0.1413	0.0378	0.1196	0.0579	0.0021
18	rs4243311	67293079	0.96	0.0287844243890396	0.92	0.387761932740255	0.528476558932553	0.0719405849697624	0.0076	0.005	0.0733	0.0146	0.0591	0.0161	0.0202	0.0297	0.004	0.0467	0.0422	0.1145	0.0032	0.0458	0.0826	0.0162	0.0131	0.0046	0.0021	0.018	0.0172	0.1414	0.0378	0.1197	0.0581	0.0021
18	rs12457320	67302275	0.96	0.0287844243890396	0.92	0.387761932740255	0.653435019700581	0.0749543415105019	0.0077	0.005	0.0732	0.0154	0.0589	0.0169	0.0208	0.0295	0.004	0.0474	0.0421	0.1147	0.0033	0.0459	0.0824	0.0137	0.0135	0.0046	0.0021	0.018	0.0171	0.1414	0.0377	0.1193	0.0579	0.0022
18	rs17081373	67304263	0.96	0.0287844243890396	0.92	0.387761932740255	0.585880465283311	0.060538414465843	0.0081	0.005	0.074	0.0146	0.0605	0.0174	0.0209	0.0282	0.0042	0.047	0.0417	0.1143	0.0038	0.046	0.0822	0.0138	0.0133	0.0043	0.0025	0.018	0.0167	0.1426	0.0374	0.1187	0.057	0.0026
18	rs4891762	67307641	0.97	0.0226446595703671	0.92	0.387761932740255	0.62129349149295	0.0983152572571123	0.0082	0.0049	0.0742	0.014	0.0617	0.0174	0.0207	0.0279	0.0041	0.0474	0.0421	0.1164	0.0039	0.046	0.081	0.0136	0.0131	0.0043	0.0026	0.0179	0.0158	0.1417	0.0367	0.1185	0.0575	0.0027
18	rs4372782	67309264	0.96	0.0287844243890396	0.92	0.387761932740255	0.622341297763012	0.107846881974332	0.0082	0.0049	0.0743	0.0139	0.0618	0.0174	0.0206	0.0279	0.0041	0.0475	0.0422	0.1164	0.0039	0.046	0.081	0.0136	0.0131	0.0043	0.0026	0.0179	0.0158	0.1416	0.0366	0.1185	0.0575	0.0027
18	rs72634410	67310745	0.96	0.0287844243890396	0.92	0.387761932740255	0.635119000357885	0.106678437841221	0.0082	0.0049	0.0743	0.0139	0.0618	0.0174	0.0206	0.0279	0.0041	0.0475	0.0422	0.1164	0.0039	0.046	0.081	0.0136	0.0131	0.0043	0.0026	0.0179	0.0158	0.1416	0.0366	0.1185	0.0576	0.0027
18	Affx-15277875	67311438	0.96	0.0287844243890396	0.92	0.387761932740255	0.635330615154892	0.110789343161344	0.0082	0.0049	0.0743	0.0138	0.0619	0.0174	0.0206	0.0279	0.0041	0.0475	0.0422	0.1164	0.0039	0.046	0.081	0.0136	0.0131	0.0043	0.0026	0.0179	0.0158	0.1416	0.0366	0.1185	0.0576	0.0027
18	rs72961478	67311808	0.96	0.0287844243890396	0.94	0.308944172156586	0.622411180277612	0.115989665167208	0.0082	0.0049	0.0743	0.0138	0.0619	0.0175	0.0206	0.0281	0.0041	0.0475	0.0422	0.1164	0.0039	0.046	0.081	0.0136	0.0131	0.0042	0.0026	0.0179	0.0158	0.1416	0.0366	0.1185	0.0576	0.0026
18	rs117801247	67314080	0.96	0.0287844243890396	0.94	0.308944172156586	0.609475013215729	0.122418878471943	0.0082	0.0049	0.0743	0.0139	0.0619	0.0175	0.0206	0.0281	0.0041	0.0475	0.0422	0.1163	0.0039	0.0459	0.0811	0.0135	0.0131	0.0042	0.0026	0.0179	0.0157	0.1416	0.0366	0.1186	0.0575	0.0026
18	rs17081435	67315307	0.96	0.0287844243890396	0.94	0.308944172156586	0.614120434482086	0.120145074782239	0.0082	0.0049	0.0743	0.0139	0.0621	0.0176	0.0205	0.0282	0.0041	0.0475	0.0422	0.1163	0.0039	0.0458	0.081	0.0134	0.0132	0.0042	0.0026	0.0179	0.0157	0.1415	0.0365	0.1186	0.0576	0.0026
18	rs76672930	67316595	0.96	0.0287844243890396	0.95	0.274028283204826	0.607814930518122	0.118927376045535	0.0082	0.0049	0.0742	0.0139	0.0622	0.0178	0.0204	0.0282	0.0041	0.0475	0.0422	0.1162	0.0039	0.0459	0.081	0.0133	0.0132	0.0042	0.0026	0.0179	0.0157	0.1416	0.0365	0.1187	0.0576	0.0026
18	rs4243314	67320095	0.96	0.0287844243890396	0.95	0.274028283204826	0.643466718231111	0.125593537459367	0.0082	0.0049	0.0742	0.014	0.0626	0.0182	0.0201	0.0282	0.004	0.0476	0.0422	0.1158	0.004	0.046	0.081	0.0128	0.0134	0.004	0.0026	0.018	0.0157	0.1419	0.0364	0.1187	0.0575	0.0026
18	rs12606443	67320210	0.96	0.0287844243890396	0.95	0.274028283204826	0.628153767771464	0.124002406190473	0.0082	0.0049	0.0742	0.014	0.0626	0.0182	0.0201	0.0282	0.004	0.0476	0.0422	0.1156	0.004	0.046	0.081	0.0129	0.0134	0.004	0.0026	0.018	0.0157	0.1419	0.0365	0.1187	0.0575	0.0026
18	rs4891764	67320971	0.96	0.0287844243890396	0.95	0.274028283204826	0.605190732349375	0.138958796567564	0.0083	0.0049	0.0743	0.014	0.0627	0.0181	0.02	0.0282	0.004	0.0476	0.0421	0.1156	0.004	0.046	0.081	0.0129	0.0133	0.004	0.0026	0.018	0.0157	0.1421	0.0365	0.1186	0.0575	0.0026
18	rs117631178	67321202	0.96	0.0287844243890396	0.95	0.274028283204826	0.590578523910435	0.155868386197189	0.0083	0.0049	0.0743	0.014	0.0627	0.0181	0.02	0.0282	0.004	0.0476	0.0421	0.1156	0.004	0.046	0.0809	0.0129	0.0133	0.004	0.0026	0.018	0.0157	0.1421	0.0365	0.1186	0.0575	0.0026
18	rs76052565	67321682	0.96	0.0287844243890396	0.98	0.18597139562509	0.573437626930996	0.165167622530946	0.0083	0.0049	0.0745	0.014	0.0627	0.0181	0.02	0.0282	0.004	0.0476	0.0421	0.1156	0.004	0.046	0.0809	0.0129	0.0132	0.004	0.0026	0.018	0.0157	0.142	0.0364	0.1186	0.0575	0.0026
18	rs7229112	67329913	0.96	0.0287844243890396	0.97	0.212655582583661	0.771355218054718	0.138131894503639	0.0086	0.0053	0.073	0.0144	0.0644	0.0187	0.0203	0.0269	0.0042	0.0483	0.0412	0.1095	0.0054	0.0469	0.0804	0.013	0.0131	0.0052	0.0029	0.0176	0.0156	0.1463	0.0371	0.1166	0.0566	0.003
18	rs3923754	67331942	0.96	0.0287844243890396	0.97	0.212655582583661	0.764982549553734	0.163312060790751	0.0089	0.0054	0.0716	0.0146	0.0651	0.0184	0.0202	0.026	0.0044	0.0481	0.0411	0.1076	0.0057	0.0473	0.0802	0.0133	0.0135	0.0057	0.0031	0.0178	0.0154	0.1475	0.0376	0.1163	0.0562	0.0033
18	rs4490087	67333335	0.96	0.0287844243890396	0.97	0.212655582583661	0.761001797908141	0.17196779159252	0.009	0.0055	0.0713	0.0146	0.0652	0.0183	0.0202	0.0258	0.0044	0.0481	0.0412	0.1073	0.0058	0.0473	0.0802	0.0134	0.0136	0.0058	0.0031	0.0178	0.0155	0.1476	0.0377	0.1162	0.0561	0.0034
18	rs77426415	67336205	0.95	0.036223894092762	0.97	0.212655582583661	0.724163751273906	0.233904407046799	0.0092	0.0053	0.0706	0.0147	0.0654	0.0181	0.0202	0.0251	0.0045	0.048	0.0412	0.1057	0.0059	0.0474	0.0822	0.0137	0.0137	0.006	0.0034	0.0183	0.0158	0.1469	0.0376	0.1152	0.0566	0.0035
18	rs7240001	67338562	0.95	0.036223894092762	0.97	0.212655582583661	0.826881416711727	0.208094585573697	0.0092	0.0053	0.0706	0.0147	0.0653	0.0181	0.0202	0.025	0.0046	0.048	0.0411	0.1053	0.0059	0.0474	0.0824	0.0137	0.0137	0.0064	0.0035	0.0184	0.0161	0.1468	0.0375	0.1151	0.0565	0.0036
18	rs6566436	67338942	0.95	0.036223894092762	0.97	0.212655582583661	0.844477946607707	0.202192406842174	0.0092	0.0053	0.0706	0.0148	0.0654	0.0181	0.0202	0.0249	0.0046	0.048	0.0411	0.1054	0.0059	0.0473	0.0822	0.0138	0.0137	0.0064	0.0035	0.0184	0.0161	0.1467	0.0375	0.1153	0.0565	0.0036
18	rs12604978	67346440	0.94	0.0451461751884772	0.97	0.212655582583661	0.884135000863305	0.208306422178862	0.0092	0.0051	0.0707	0.0149	0.0652	0.0182	0.02	0.0248	0.0044	0.0492	0.0414	0.1061	0.0056	0.0464	0.0818	0.014	0.0137	0.0063	0.0036	0.0187	0.016	0.1473	0.0373	0.1147	0.0565	0.0034
18	rs4265920	67348479	0.95	0.036223894092762	0.98	0.18597139562509	0.896567296434438	0.205874635080142	0.0092	0.0051	0.0707	0.0148	0.0652	0.0182	0.02	0.0248	0.0044	0.0495	0.0414	0.1062	0.0056	0.0463	0.0816	0.0141	0.0137	0.0063	0.0036	0.0187	0.016	0.1474	0.0373	0.1144	0.0565	0.0034
18	rs56362100	67352211	0.95	0.036223894092762	0.98	0.18597139562509	0.89755190034573	0.206402475603754	0.0092	0.0051	0.0706	0.0149	0.0653	0.0182	0.02	0.0247	0.0044	0.0495	0.0414	0.1061	0.0056	0.0462	0.0817	0.0141	0.0137	0.0063	0.0036	0.0187	0.016	0.1475	0.0373	0.1146	0.0564	0.0034
18	rs10513972	67352445	0.95	0.036223894092762	0.98	0.18597139562509	0.896567296434438	0.213198340012011	0.0092	0.0051	0.0706	0.0149	0.0653	0.0182	0.02	0.0247	0.0044	0.0495	0.0414	0.1061	0.0056	0.0461	0.0817	0.0141	0.0137	0.0063	0.0036	0.0187	0.016	0.1475	0.0373	0.1147	0.0564	0.0034
18	rs72963481	67355171	0.95	0.036223894092762	0.98	0.18597139562509	0.828070736129313	0.249807351088719	0.0092	0.0051	0.0707	0.0149	0.0652	0.0182	0.02	0.0246	0.0044	0.0495	0.0415	0.1062	0.0056	0.0461	0.0819	0.0138	0.0137	0.0063	0.0036	0.0187	0.016	0.1476	0.0373	0.1147	0.0563	0.0034
18	rs9947481	67363933	0.95	0.036223894092762	0.98	0.18597139562509	0.774588720342514	0.242426021465358	0.0092	0.0051	0.0708	0.0149	0.0652	0.0182	0.02	0.0242	0.0042	0.0494	0.0416	0.1065	0.0056	0.046	0.082	0.0138	0.0137	0.0064	0.0036	0.0187	0.016	0.148	0.0372	0.1148	0.056	0.0033
18	rs12962466	67364330	0.95	0.036223894092762	0.98	0.18597139562509	0.744412322070921	0.247003115872989	0.0092	0.0051	0.0707	0.0149	0.0652	0.0182	0.02	0.0241	0.0041	0.0494	0.0416	0.1067	0.0056	0.046	0.082	0.0138	0.0137	0.0064	0.0036	0.0187	0.016	0.148	0.0372	0.1148	0.056	0.0033
18	rs12966187	67370385	0.97	0.0226446595703671	0.98	0.18597139562509	0.544124491025291	0.169098063038906	0.0094	0.0049	0.071	0.0145	0.0645	0.0191	0.02	0.0237	0.0032	0.048	0.042	0.1066	0.0057	0.0459	0.0833	0.0147	0.0138	0.0063	0.0036	0.0189	0.0154	0.1493	0.0363	0.115	0.0558	0.0033
18	rs12327439	67374601	0.97	0.0226446595703671	0.98	0.18597139562509	0.569809560442767	0.160397311838853	0.0093	0.0049	0.0709	0.0145	0.0644	0.0191	0.02	0.0235	0.0032	0.048	0.0417	0.1068	0.0057	0.0457	0.0834	0.0148	0.0138	0.0063	0.0035	0.0188	0.0154	0.151	0.0361	0.1147	0.0554	0.0033
18	rs7243410	67383357	0.97	0.0226446595703671	0.98	0.18597139562509	0.556930677891714	0.172464271924578	0.0093	0.0048	0.0709	0.0145	0.0645	0.0191	0.0201	0.0235	0.0031	0.048	0.0417	0.1067	0.0057	0.0459	0.0836	0.0147	0.0138	0.0063	0.0035	0.0188	0.0154	0.151	0.0361	0.1146	0.0553	0.0033
18	rs78900497	67394701	0.98	0.0176313199892257	0.99	0.161794913519683	0.614467757893824	0.272133711812303	0.0097	0.0044	0.0705	0.0142	0.0647	0.0196	0.0203	0.0231	0.0027	0.0486	0.0414	0.1061	0.0056	0.0468	0.0855	0.0151	0.0139	0.006	0.0034	0.0186	0.015	0.152	0.0353	0.1141	0.0541	0.0032
18	rs11874687	67396093	0.98	0.0176313199892257	0.99	0.161794913519683	0.628013417625097	0.240869377161002	0.0098	0.0043	0.0705	0.0143	0.0647	0.0198	0.0203	0.023	0.0027	0.0487	0.0414	0.1061	0.0056	0.0469	0.0857	0.0152	0.014	0.006	0.0034	0.0186	0.0149	0.1521	0.0351	0.1139	0.054	0.0031
18	rs7241556	67400921	0.98	0.0176313199892257	0.99	0.161794913519683	0.628855733551146	0.259529890680576	0.0098	0.0043	0.0707	0.0143	0.0646	0.0198	0.0204	0.0229	0.0027	0.0487	0.0413	0.106	0.0055	0.0468	0.0861	0.0153	0.014	0.006	0.0034	0.0187	0.0149	0.1522	0.0349	0.114	0.0539	0.0032
18	rs73970253	67415111	0.98	0.0176313199892257	0.99	0.161794913519683	0.623250050803764	0.249133419373995	0.0099	0.0043	0.0705	0.0143	0.0646	0.0199	0.0205	0.0229	0.0026	0.0486	0.0412	0.1057	0.0054	0.0466	0.0862	0.0154	0.014	0.006	0.0035	0.0188	0.0149	0.1525	0.0347	0.1136	0.0541	0.0036
18	rs11151534	67420334	0.98	0.0176313199892257	0.99	0.161794913519683	0.62129349149295	0.267873511848278	0.0099	0.0043	0.0705	0.0143	0.0646	0.0199	0.0205	0.0229	0.0026	0.0486	0.0412	0.1057	0.0054	0.0466	0.0862	0.0155	0.014	0.0061	0.0035	0.0188	0.0149	0.1526	0.0344	0.1136	0.0541	0.0036
18	rs78977821	67424336	0.98	0.0176313199892257	0.99	0.161794913519683	0.589828391947598	0.295633643836388	0.0099	0.0043	0.0705	0.0143	0.0646	0.0199	0.0205	0.0229	0.0026	0.0485	0.0412	0.1057	0.0054	0.0466	0.0863	0.0155	0.014	0.0061	0.0035	0.0188	0.0149	0.1527	0.0344	0.1135	0.0541	0.0037
18	rs74367756	67446130	0.98	0.0176313199892257	0.99	0.161794913519683	0.381716961190327	0.184019178065033	0.0101	0.0046	0.0708	0.0143	0.0636	0.0199	0.0198	0.0229	0.0032	0.0475	0.0409	0.1041	0.0057	0.0457	0.0888	0.0159	0.014	0.0063	0.0035	0.0193	0.0148	0.1555	0.0343	0.1115	0.0526	0.0043
18	rs35707528	67448243	0.98	0.0176313199892257	0.99	0.161794913519683	0.372830184454429	0.202717078738739	0.0101	0.0046	0.0709	0.0143	0.0634	0.0198	0.0196	0.0229	0.0033	0.0472	0.0408	0.1037	0.0056	0.0457	0.0895	0.016	0.014	0.0064	0.0035	0.0195	0.0147	0.1568	0.0343	0.1108	0.0521	0.0045
18	rs17062094	67451522	0.98	0.0176313199892257	0.98	0.18597139562509	0.374905175203892	0.211173207027772	0.0101	0.0046	0.0709	0.0143	0.0634	0.0198	0.0196	0.0229	0.0033	0.0471	0.0408	0.1037	0.0055	0.0457	0.0895	0.016	0.014	0.0064	0.0035	0.0195	0.0147	0.1569	0.0343	0.1108	0.052	0.0046
18	rs74783772	67452510	0.98	0.0176313199892257	0.98	0.18597139562509	0.374413199795184	0.205558147020254	0.0101	0.0046	0.0709	0.0143	0.0633	0.0198	0.0196	0.0229	0.0033	0.0471	0.0408	0.1037	0.0055	0.0457	0.0896	0.016	0.014	0.0064	0.0035	0.0195	0.0147	0.1569	0.0343	0.1108	0.052	0.0046
18	rs72951538	67452595	0.98	0.0176313199892257	0.99	0.161794913519683	0.374358556171456	0.205769121028153	0.0101	0.0046	0.0709	0.0143	0.0633	0.0198	0.0196	0.0229	0.0033	0.0471	0.0408	0.1037	0.0055	0.0457	0.0896	0.016	0.014	0.0064	0.0035	0.0195	0.0147	0.1569	0.0343	0.1108	0.052	0.0046
18	rs12185294	67463557	0.98	0.0176313199892257	0.98	0.18597139562509	0.376766717270772	0.186462995942521	0.01	0.0045	0.0712	0.0143	0.0632	0.0198	0.0196	0.0229	0.0034	0.047	0.0407	0.1036	0.0055	0.0457	0.0897	0.016	0.014	0.0064	0.0035	0.0195	0.0146	0.1576	0.0342	0.1107	0.0518	0.0045
18	rs882113	67466068	0.99	0.0135827579755248	0.99	0.161794913519683	0.407642783566371	0.187484501240129	0.01	0.0045	0.0709	0.0142	0.0635	0.0199	0.0194	0.0232	0.0034	0.0473	0.0408	0.1026	0.0055	0.0458	0.0896	0.0161	0.0138	0.0064	0.0033	0.0203	0.0147	0.1579	0.0339	0.1107	0.0518	0.0046
18	rs882114	67466881	0.99	0.0135827579755248	0.98	0.18597139562509	0.412850345858203	0.184832558051395	0.01	0.0045	0.0709	0.0143	0.0635	0.0199	0.0194	0.0232	0.0033	0.0473	0.0408	0.1025	0.0055	0.0458	0.0896	0.0161	0.0138	0.0064	0.0033	0.0203	0.0147	0.1579	0.0339	0.1107	0.0518	0.0046
18	rs11660253	67467632	0.99	0.0135827579755248	0.97	0.212655582583661	0.411244496736364	0.185341543807636	0.01	0.0045	0.0709	0.0142	0.0635	0.0199	0.0194	0.0232	0.0033	0.0474	0.0408	0.1025	0.0055	0.0458	0.0896	0.0161	0.0138	0.0064	0.0033	0.0203	0.0147	0.1579	0.0338	0.1107	0.0518	0.0046
18	rs117411365	67468303	0.99	0.0135827579755248	0.97	0.212655582583661	0.40650270053305	0.206825072014363	0.01	0.0045	0.0709	0.0142	0.0635	0.0199	0.0194	0.0232	0.0033	0.0474	0.0408	0.1025	0.0055	0.0459	0.0896	0.0161	0.0138	0.0064	0.0033	0.0203	0.0147	0.1579	0.0337	0.1107	0.0518	0.0046
18	rs2575179	67472322	0.99	0.0135827579755248	0.97	0.212655582583661	0.355643212776026	0.274676643839092	0.0099	0.0045	0.0714	0.0141	0.0625	0.0202	0.0193	0.0228	0.0037	0.0473	0.0409	0.102	0.0052	0.0463	0.0914	0.0164	0.014	0.0063	0.0032	0.02	0.0145	0.1587	0.0345	0.1095	0.0507	0.0048
18	rs34175759	67472529	0.99	0.0135827579755248	0.97	0.212655582583661	0.355217537490035	0.274908181287383	0.0099	0.0045	0.0714	0.0141	0.0625	0.0202	0.0193	0.0228	0.0037	0.0473	0.0409	0.102	0.0052	0.0463	0.0914	0.0164	0.014	0.0063	0.0032	0.02	0.0145	0.1587	0.0345	0.1095	0.0507	0.0048
18	rs28525188	67479083	1	0.0103504126855126	0.97	0.212655582583661	0.359432566356448	0.44751358018524	0.0097	0.0044	0.0713	0.0139	0.0626	0.02	0.019	0.0226	0.0039	0.0471	0.0411	0.1023	0.0051	0.0462	0.0922	0.0165	0.0141	0.0061	0.003	0.0199	0.0144	0.1593	0.0342	0.1097	0.0501	0.0048
18	rs77884301	67479155	1	0.0103504126855126	0.97	0.212655582583661	0.353942085545529	0.377213784879431	0.0097	0.0045	0.0713	0.0139	0.0627	0.0201	0.019	0.0226	0.0039	0.0471	0.0412	0.1023	0.0051	0.0462	0.0922	0.0165	0.0141	0.006	0.003	0.0199	0.0144	0.1593	0.0342	0.1096	0.05	0.0048
18	rs35641347	67480349	1.01	0.0077998467636837	0.97	0.212655582583661	0.241981702792771	0.122155699549981	0.0092	0.0049	0.072	0.0137	0.0636	0.0199	0.019	0.023	0.0038	0.0475	0.0425	0.1043	0.0045	0.0461	0.0919	0.0169	0.0142	0.0053	0.0028	0.021	0.0147	0.1591	0.0335	0.1069	0.049	0.0043
18	rs17081657	67480734	1.01	0.0077998467636837	0.97	0.212655582583661	0.219893907401238	0.123649852477956	0.009	0.005	0.0723	0.0136	0.0639	0.0199	0.019	0.0232	0.0037	0.0477	0.043	0.1049	0.0043	0.046	0.0918	0.0171	0.0142	0.0051	0.0027	0.0214	0.0149	0.1588	0.0333	0.1059	0.0488	0.0041
18	rs17204947	67483724	1	0.0103504126855126	0.97	0.212655582583661	0.118671532501939	0.156443977835024	0.008	0.0057	0.0731	0.0137	0.0645	0.0199	0.0192	0.0242	0.0036	0.0469	0.0456	0.109	0.0038	0.0447	0.0939	0.0177	0.0143	0.0045	0.0024	0.0216	0.0155	0.1552	0.0311	0.1029	0.0489	0.0037
18	rs77671930	67484061	1	0.0103504126855126	0.97	0.212655582583661	0.114227848125109	0.134024591876907	0.008	0.0057	0.0731	0.0137	0.0645	0.0199	0.0192	0.0241	0.0036	0.0469	0.0456	0.109	0.0038	0.0447	0.0939	0.0178	0.0143	0.0045	0.0024	0.0216	0.0154	0.1551	0.0312	0.1028	0.0488	0.0037
18	rs79467882	67484195	1	0.0103504126855126	0.97	0.212655582583661	0.11408803780008	0.135935670048262	0.008	0.0057	0.073	0.0137	0.0645	0.0199	0.0192	0.0242	0.0036	0.0469	0.0456	0.109	0.0038	0.0447	0.0941	0.0178	0.0143	0.0045	0.0024	0.0216	0.0154	0.1551	0.0312	0.1028	0.0488	0.0037
18	rs73970277	67485137	1	0.0103504126855126	1	0.139999700676332	0.109152092934403	0.127459408191654	0.008	0.0057	0.0729	0.0137	0.0648	0.0199	0.0192	0.0242	0.0036	0.047	0.0457	0.109	0.0038	0.0447	0.0941	0.0178	0.0144	0.0045	0.0024	0.0216	0.0155	0.1548	0.0312	0.1029	0.0488	0.0037
18	rs2164491	67485212	1.01	0.0077998467636837	1	0.139999700676332	0.106613867123497	0.126125596555621	0.008	0.0057	0.0729	0.0137	0.0648	0.0199	0.0192	0.0242	0.0036	0.047	0.0457	0.109	0.0038	0.0447	0.0943	0.0178	0.0144	0.0045	0.0024	0.0216	0.0155	0.1545	0.0312	0.1029	0.0488	0.0037
18	rs28702626	67490959	1	0.0103504126855126	1	0.139999700676332	0.10019744358581	0.114274638634281	0.008	0.0057	0.0729	0.0137	0.0649	0.0199	0.0192	0.0244	0.0036	0.0468	0.0456	0.109	0.0037	0.0446	0.0943	0.0179	0.0145	0.0044	0.0024	0.0217	0.0157	0.1543	0.0309	0.1029	0.049	0.0036
18	rs12956387	67493292	1.01	0.0077998467636837	1	0.139999700676332	0.100094319928571	0.103531782746475	0.0079	0.0057	0.0729	0.0136	0.0648	0.0199	0.0191	0.0244	0.0036	0.0467	0.0457	0.1091	0.0037	0.0448	0.0944	0.0179	0.0145	0.0044	0.0024	0.0219	0.0157	0.1542	0.0309	0.1026	0.0489	0.0037
18	rs117202236	67493585	1.01	0.0077998467636837	1	0.139999700676332	0.0999140132728872	0.105349091599781	0.0079	0.0057	0.0729	0.0136	0.0648	0.0199	0.0191	0.0244	0.0036	0.0467	0.0457	0.1091	0.0037	0.0448	0.0944	0.0179	0.0145	0.0044	0.0024	0.0219	0.0157	0.1542	0.0309	0.1026	0.0489	0.0037
18	rs72953871	67507347	1.01	0.0077998467636837	1	0.139999700676332	0.130161754750698	0.0980733211585958	0.0078	0.0057	0.0729	0.0137	0.0646	0.0199	0.019	0.025	0.0041	0.0465	0.0461	0.1092	0.0037	0.0445	0.0942	0.0179	0.0145	0.0044	0.0023	0.0218	0.0161	0.1542	0.0302	0.1029	0.0486	0.0039
18	rs3744856	67508929	1.01	0.0077998467636837	1	0.139999700676332	0.132445578323968	0.0931259515421921	0.0077	0.0057	0.0729	0.0138	0.0645	0.02	0.019	0.0251	0.0041	0.0464	0.0462	0.1093	0.0037	0.0444	0.0942	0.0179	0.0145	0.0044	0.0023	0.0218	0.0162	0.1542	0.0301	0.1029	0.0485	0.0039
18	rs1790974	67511645	1.01	0.0077998467636837	1	0.139999700676332	0.132476191382959	0.0616679452004823	0.0067	0.0057	0.0722	0.0131	0.0639	0.0203	0.0182	0.0284	0.0038	0.0483	0.0482	0.1117	0.003	0.043	0.096	0.0176	0.0139	0.0042	0.002	0.0235	0.0178	0.1491	0.0283	0.1045	0.0478	0.0031
18	rs1790963	67519204	1.01	0.0077998467636837	1	0.139999700676332	0.146686036080367	0.0909249139739374	0.0066	0.0056	0.0723	0.013	0.064	0.0203	0.0182	0.0284	0.0037	0.0488	0.0483	0.1123	0.0029	0.043	0.0958	0.0176	0.0138	0.0041	0.0019	0.0236	0.0179	0.1483	0.0282	0.1047	0.0478	0.0029
18	rs77116169	67520110	1.01	0.0077998467636837	1	0.139999700676332	0.146718579861669	0.0892102255528843	0.0066	0.0056	0.0723	0.013	0.064	0.0203	0.0182	0.0284	0.0037	0.0488	0.0483	0.1123	0.0029	0.043	0.0959	0.0176	0.0138	0.0041	0.0019	0.0236	0.0179	0.1483	0.0282	0.1047	0.0478	0.0029
18	rs76888481	67521736	1.01	0.0077998467636837	1	0.139999700676332	0.147468271862202	0.0938378485077095	0.0065	0.0056	0.0723	0.013	0.0641	0.0202	0.0182	0.0285	0.0037	0.0487	0.0482	0.1123	0.0029	0.043	0.0959	0.0176	0.0138	0.0041	0.0019	0.0238	0.0179	0.1483	0.0283	0.1047	0.0477	0.0029
18	rs763361	67531642	1.01	0.0077998467636837	0.98	0.18597139562509	0.152380023021648	0.101890344209039	0.0065	0.0056	0.0723	0.0129	0.064	0.0202	0.0182	0.0285	0.0037	0.0487	0.0482	0.1124	0.0029	0.043	0.0959	0.0176	0.0137	0.0041	0.0019	0.0239	0.0181	0.1485	0.0282	0.1046	0.0478	0.0029
18	rs79145499	67533828	1.01	0.0077998467636837	0.98	0.18597139562509	0.139725498423475	0.0951087221176865	0.0065	0.0056	0.0724	0.0132	0.0639	0.0203	0.0181	0.0291	0.0037	0.0484	0.0482	0.1124	0.0029	0.0429	0.0959	0.0175	0.0137	0.0041	0.0019	0.0239	0.018	0.1483	0.0282	0.1042	0.0478	0.0029
18	rs72481820	67534642	1.01	0.0077998467636837	0.98	0.18597139562509	0.141056945960094	0.084980754784386	0.0064	0.0056	0.0724	0.0132	0.0639	0.0204	0.0181	0.0292	0.0037	0.0485	0.0482	0.1125	0.0029	0.0429	0.0959	0.0175	0.0137	0.0041	0.0019	0.0239	0.0181	0.1481	0.0282	0.1041	0.048	0.0029
18	rs1788103	67538824	1.01	0.0077998467636837	0.98	0.18597139562509	0.152679762343665	0.0914732154460973	0.0064	0.0056	0.0725	0.0132	0.0641	0.0205	0.0181	0.0293	0.0037	0.0485	0.0482	0.1125	0.0029	0.0429	0.096	0.0174	0.0137	0.0039	0.0019	0.024	0.0181	0.1479	0.0281	0.1039	0.0481	0.0028
18	rs74929622	67539063	1.01	0.0077998467636837	0.98	0.18597139562509	0.152446601654971	0.0917086021624525	0.0064	0.0056	0.0725	0.0132	0.0641	0.0205	0.0181	0.0293	0.0037	0.0485	0.0482	0.1125	0.0029	0.0429	0.096	0.0174	0.0137	0.0039	0.0019	0.024	0.0181	0.1479	0.0281	0.1039	0.0481	0.0028
18	rs1788101	67540368	1.01	0.0077998467636837	0.98	0.18597139562509	0.150820376561441	0.0940756232891506	0.0064	0.0056	0.0725	0.0132	0.0642	0.0205	0.0178	0.0293	0.0037	0.0486	0.0482	0.1125	0.0029	0.0429	0.096	0.0174	0.0137	0.0039	0.0019	0.024	0.0181	0.148	0.028	0.1039	0.0482	0.0028
18	rs72955835	67541439	1.01	0.0077998467636837	0.98	0.18597139562509	0.14812202448247	0.100340444929132	0.0064	0.0056	0.0725	0.0132	0.0642	0.0205	0.0178	0.0293	0.0037	0.0486	0.0482	0.1125	0.0029	0.0429	0.096	0.0174	0.0137	0.0039	0.0018	0.024	0.0181	0.148	0.028	0.1039	0.0482	0.0028
18	rs74921269	67543263	1.01	0.0077998467636837	0.98	0.18597139562509	0.145841404542721	0.102627730579959	0.0064	0.0056	0.0725	0.0131	0.0643	0.0205	0.0178	0.0294	0.0036	0.0486	0.0482	0.1125	0.0029	0.0429	0.0961	0.0174	0.0137	0.0039	0.0018	0.024	0.0181	0.148	0.028	0.1039	0.0483	0.0028
18	rs77133765	67545536	1.01	0.0077998467636837	0.98	0.18597139562509	0.12745280560961	0.0836145153789776	0.0063	0.0055	0.0727	0.013	0.0639	0.0206	0.0176	0.0299	0.0036	0.0491	0.0479	0.1121	0.0028	0.0426	0.0964	0.0174	0.0136	0.0039	0.0017	0.0241	0.0188	0.1474	0.028	0.1039	0.0487	0.0028
18	rs7237611	67549606	1.01	0.0077998467636837	0.98	0.18597139562509	0.124778319163627	0.086969890460622	0.0063	0.0055	0.0728	0.013	0.0639	0.0206	0.0177	0.0301	0.0035	0.0492	0.0478	0.1121	0.0028	0.0425	0.0964	0.0174	0.0136	0.0039	0.0017	0.0241	0.019	0.1472	0.0279	0.1038	0.0488	0.0028
18	rs74546971	67553609	1.01	0.0077998467636837	0.98	0.18597139562509	0.12313156128522	0.084220632096698	0.0062	0.0054	0.0728	0.0131	0.0638	0.0207	0.0178	0.0303	0.0035	0.0492	0.0476	0.1123	0.0028	0.0424	0.0962	0.0174	0.0136	0.0039	0.0018	0.0241	0.0191	0.147	0.0279	0.1038	0.0487	0.0028
18	rs1790971	67556646	1.01	0.0077998467636837	0.98	0.18597139562509	0.131986894435069	0.0879713630836043	0.0062	0.0054	0.0728	0.0131	0.0638	0.0207	0.0178	0.0304	0.0035	0.0493	0.0477	0.1124	0.0027	0.0424	0.0961	0.0174	0.0137	0.0039	0.0018	0.0241	0.0191	0.1469	0.0277	0.1039	0.0486	0.0028
18	rs12964890	67556685	1.01	0.0077998467636837	0.99	0.161794913519683	0.132078554418934	0.086585931532156	0.0062	0.0054	0.0728	0.0131	0.0638	0.0207	0.0178	0.0304	0.0035	0.0493	0.0477	0.1124	0.0027	0.0424	0.0961	0.0174	0.0137	0.0039	0.0018	0.0241	0.0191	0.1469	0.0277	0.1039	0.0486	0.0028
18	rs75302561	67559734	1.01	0.0077998467636837	0.98	0.18597139562509	0.124188663068277	0.0913164243517505	0.0062	0.0054	0.0728	0.0131	0.0638	0.0207	0.0179	0.0305	0.0035	0.0493	0.0477	0.1124	0.0027	0.0423	0.0962	0.0174	0.0137	0.0039	0.0018	0.0241	0.0191	0.1465	0.0278	0.1039	0.0486	0.0028
18	rs1788115	67563348	1.01	0.0077998467636837	0.98	0.18597139562509	0.122780416089261	0.086969890460622	0.0062	0.0054	0.0727	0.0132	0.0638	0.0208	0.0179	0.0305	0.0035	0.0494	0.0478	0.1124	0.0027	0.0423	0.0964	0.0174	0.0137	0.0039	0.0018	0.0242	0.0191	0.146	0.0278	0.104	0.0485	0.0028
18	rs17208329	67565463	1.01	0.0077998467636837	0.98	0.18597139562509	0.119964402008865	0.0612017715002894	0.0063	0.0054	0.0725	0.0135	0.0636	0.0212	0.0184	0.0308	0.0033	0.0498	0.0474	0.1124	0.0026	0.0415	0.097	0.0174	0.014	0.0039	0.0018	0.0244	0.0191	0.145	0.0282	0.1045	0.0474	0.0028
18	rs1788112	67565898	1.01	0.0077998467636837	0.98	0.18597139562509	0.117728870799041	0.0645643175453428	0.0063	0.0053	0.0724	0.0135	0.0639	0.0211	0.0182	0.0309	0.0032	0.05	0.0476	0.1122	0.0026	0.0415	0.0972	0.0174	0.014	0.0039	0.0019	0.0245	0.0192	0.1447	0.0283	0.1046	0.0469	0.0029
18	rs1788234	67566587	1.02	0.0058113257599233	0.98	0.18597139562509	0.119964402008865	0.0932049453446459	0.0062	0.0052	0.0724	0.0135	0.0638	0.0212	0.0184	0.031	0.0032	0.0499	0.0476	0.1119	0.0025	0.0417	0.0972	0.0175	0.014	0.0037	0.0018	0.0245	0.0193	0.1448	0.0284	0.1047	0.0467	0.0029
18	rs10432228	67568249	1.03	0.00427993383527349	0.98	0.18597139562509	0.120773179499796	0.0608033889332652	0.0058	0.0051	0.0725	0.0142	0.0625	0.0216	0.0193	0.0313	0.0032	0.049	0.0474	0.1123	0.0023	0.0416	0.0966	0.0182	0.0155	0.0037	0.0016	0.025	0.0195	0.1445	0.028	0.1052	0.045	0.0027
18	rs67660661	67568317	1.03	0.00427993383527349	0.98	0.18597139562509	0.126885323979106	0.0745206892954474	0.0057	0.0051	0.0726	0.0142	0.0624	0.0218	0.0195	0.031	0.0032	0.049	0.0476	0.1115	0.0023	0.0418	0.0971	0.0183	0.0156	0.0035	0.0015	0.0252	0.0195	0.1447	0.0279	0.1052	0.0449	0.0027
18	rs76590662	67570466	1.04	0.00311525167330009	0.98	0.18597139562509	0.11537826663582	0.0604061116483617	0.0054	0.005	0.0723	0.015	0.062	0.0223	0.0204	0.0322	0.0028	0.048	0.0472	0.1131	0.0025	0.0413	0.0979	0.019	0.017	0.0034	0.0014	0.0255	0.0195	0.144	0.0269	0.1039	0.0433	0.0025
18	rs72957817	67570511	1.04	0.00311525167330009	0.98	0.18597139562509	0.115209470087316	0.0602739318831524	0.0054	0.005	0.0723	0.015	0.062	0.0223	0.0204	0.0322	0.0027	0.048	0.0472	0.1131	0.0025	0.0413	0.098	0.019	0.017	0.0034	0.0014	0.0255	0.0195	0.144	0.0269	0.1038	0.0433	0.0025
18	rs78569200	67571148	1.04	0.00311525167330009	0.98	0.18597139562509	0.119935578485868	0.0651776141794021	0.0053	0.005	0.0722	0.0152	0.062	0.0225	0.0207	0.0326	0.0026	0.0477	0.0471	0.1135	0.0025	0.0412	0.0981	0.0193	0.0174	0.0033	0.0013	0.0256	0.0195	0.1438	0.0266	0.1034	0.0429	0.0024
18	rs8089887	67573810	1.04	0.00311525167330009	0.98	0.18597139562509	0.170057348481748	0.108432939731538	0.0051	0.0053	0.0716	0.016	0.0621	0.0231	0.0217	0.0336	0.002	0.0464	0.0469	0.1146	0.0027	0.0409	0.0988	0.0202	0.0187	0.0029	0.0011	0.0262	0.0194	0.143	0.0255	0.1022	0.0415	0.002
18	rs77262078	67582217	1.04	0.00311525167330009	0.98	0.18597139562509	0.269083569902257	0.297648185287458	0.005	0.0054	0.0712	0.0165	0.0619	0.0236	0.0224	0.0344	0.0016	0.0457	0.0468	0.1152	0.0024	0.0406	0.0992	0.021	0.0197	0.0029	8e-04	0.0267	0.0192	0.1428	0.025	0.101	0.0405	0.0018
18	rs17081819	67584876	1.04	0.00311525167330009	0.98	0.18597139562509	0.257865872969894	0.295160234647221	0.005	0.0054	0.0713	0.0166	0.0619	0.0236	0.0224	0.0345	0.0016	0.0457	0.0468	0.1152	0.0024	0.0406	0.0992	0.021	0.0197	0.0029	8e-04	0.0267	0.0191	0.1428	0.025	0.101	0.0405	0.0018
18	rs75932082	67586137	1.04	0.00311525167330009	0.98	0.18597139562509	0.254377375636831	0.304313344114709	0.005	0.0054	0.0713	0.0166	0.0619	0.0236	0.0224	0.0345	0.0016	0.0457	0.0468	0.1152	0.0024	0.0406	0.0992	0.021	0.0197	0.0029	8e-04	0.0267	0.0191	0.1428	0.025	0.101	0.0405	0.0018
18	rs17228848	67591966	1.04	0.00311525167330009	0.98	0.18597139562509	0.245376304910461	0.257939203760382	0.005	0.0054	0.0714	0.0166	0.0619	0.0236	0.0224	0.0345	0.0016	0.0457	0.0468	0.1152	0.0024	0.0406	0.0992	0.0211	0.0198	0.003	8e-04	0.0268	0.019	0.1428	0.025	0.101	0.0405	0.0018
18	rs117567249	67592177	1.04	0.00311525167330009	0.98	0.18597139562509	0.245114258114349	0.265235822258844	0.005	0.0054	0.0714	0.0166	0.0619	0.0236	0.0224	0.0345	0.0016	0.0457	0.0468	0.1152	0.0024	0.0406	0.0992	0.0211	0.0198	0.003	8e-04	0.0268	0.019	0.1428	0.025	0.101	0.0405	0.0018
18	rs7238367	67595638	1.04	0.00311525167330009	0.98	0.18597139562509	0.242111783262116	0.183409950093433	0.005	0.0054	0.0714	0.0166	0.0619	0.0236	0.0225	0.0345	0.0016	0.0457	0.0468	0.1153	0.0024	0.0406	0.0992	0.0211	0.0198	0.003	8e-04	0.0268	0.0189	0.1428	0.025	0.1009	0.0405	0.0018
18	rs10048373	67600383	1.04	0.00311525167330009	0.98	0.18597139562509	0.235227924488245	0.190560405479322	0.005	0.0055	0.0714	0.0166	0.0619	0.0236	0.0225	0.0344	0.0017	0.0456	0.0468	0.1154	0.0025	0.0406	0.0992	0.0211	0.0198	0.0031	9e-04	0.0268	0.0189	0.1424	0.025	0.1009	0.0405	0.0018
18	rs17804058	67604241	1.04	0.00311525167330009	0.98	0.18597139562509	0.233099209679964	0.18922542205828	0.005	0.0055	0.0714	0.0166	0.062	0.0236	0.0225	0.0343	0.0017	0.0456	0.0468	0.1154	0.0025	0.0405	0.0993	0.0211	0.0198	0.0031	9e-04	0.0268	0.0189	0.1423	0.025	0.1009	0.0405	0.0019
18	rs77831897	67605124	1.04	0.00311525167330009	0.98	0.18597139562509	0.231996514120622	0.187075670563443	0.005	0.0055	0.0714	0.0166	0.062	0.0236	0.0225	0.0343	0.0017	0.0456	0.0468	0.1154	0.0025	0.0405	0.0993	0.0211	0.0198	0.0031	9e-04	0.0268	0.0189	0.1423	0.0249	0.1009	0.0405	0.0019
18	rs73464783	67608167	1.04	0.00311525167330009	0.98	0.18597139562509	0.229589213008925	0.18493431688321	0.005	0.0055	0.0715	0.0166	0.0619	0.0236	0.0225	0.0343	0.0017	0.0455	0.0468	0.1154	0.0025	0.0405	0.0993	0.0211	0.0198	0.0031	9e-04	0.0268	0.0189	0.1423	0.0249	0.1009	0.0406	0.0019
18	rs17229961	67616613	1.04	0.00311525167330009	0.99	0.161794913519683	0.224899698980907	0.180071620677622	0.0051	0.0055	0.0715	0.0166	0.0619	0.0236	0.0225	0.0342	0.0017	0.0455	0.0468	0.1155	0.0025	0.0405	0.0993	0.0211	0.0198	0.0032	9e-04	0.0268	0.0189	0.1422	0.0248	0.1009	0.0407	0.0019
18	Affx-89017173	67617236	1.04	0.00311525167330009	0.97	0.212655582583661	0.221583035396003	0.18108100866617	0.0051	0.0055	0.0715	0.0165	0.0618	0.0236	0.0225	0.0342	0.0017	0.0455	0.0467	0.1156	0.0025	0.0404	0.0993	0.0212	0.0198	0.0032	9e-04	0.0268	0.0189	0.1421	0.0247	0.1009	0.0409	0.0019
18	rs117678022	67617375	1.04	0.00311525167330009	0.97	0.212655582583661	0.22051104263291	0.178460648163086	0.0051	0.0055	0.0715	0.0165	0.0618	0.0236	0.0225	0.0342	0.0017	0.0455	0.0467	0.1156	0.0025	0.0404	0.0993	0.0212	0.0198	0.0032	9e-04	0.0268	0.0189	0.1421	0.0247	0.1009	0.0409	0.0019
18	rs73466716	67618838	1.04	0.00311525167330009	0.96	0.241969076141015	0.209350723874486	0.15971987726673	0.0053	0.0055	0.0715	0.0165	0.0616	0.0236	0.0225	0.0342	0.0018	0.0454	0.0467	0.1156	0.0026	0.0404	0.099	0.0212	0.0199	0.0034	0.001	0.0268	0.019	0.1421	0.0247	0.1009	0.041	0.0019
18	rs11151548	67622345	1.04	0.00311525167330009	0.96	0.241969076141015	0.207277017941121	0.157597423766489	0.0053	0.0055	0.0716	0.0165	0.0615	0.0236	0.0224	0.0342	0.0018	0.0454	0.0467	0.1157	0.0026	0.0404	0.0992	0.0212	0.0198	0.0034	0.001	0.0268	0.0189	0.142	0.0246	0.1008	0.041	0.002
18	rs118053430	67624172	1.04	0.00311525167330009	0.96	0.241969076141015	0.206720703229646	0.157116455162201	0.0053	0.0055	0.0716	0.0165	0.0615	0.0236	0.0224	0.0342	0.0018	0.0454	0.0467	0.1156	0.0026	0.0404	0.0992	0.0212	0.0198	0.0034	0.001	0.0268	0.019	0.142	0.0246	0.1009	0.041	0.002
18	rs71370382	67628357	1.04	0.00311525167330009	0.96	0.241969076141015	0.204030619420286	0.152906573377713	0.0053	0.0056	0.0715	0.0166	0.0615	0.0236	0.0225	0.0342	0.0018	0.0453	0.0467	0.1154	0.0026	0.0404	0.0992	0.0212	0.02	0.0034	0.001	0.0268	0.019	0.1418	0.0246	0.1009	0.041	0.002
18	rs76329359	67630113	1.04	0.00311525167330009	0.96	0.241969076141015	0.203676072553467	0.147890154095013	0.0053	0.0056	0.0715	0.0166	0.0615	0.0236	0.0225	0.0342	0.0018	0.0453	0.0467	0.1154	0.0026	0.0404	0.0992	0.0212	0.02	0.0034	0.001	0.0268	0.019	0.1418	0.0246	0.1009	0.041	0.002
18	rs12955950	67637448	1.04	0.00311525167330009	0.96	0.241969076141015	0.201321351746418	0.158078914483586	0.0053	0.0056	0.0714	0.0166	0.0615	0.0236	0.0225	0.0343	0.0018	0.0453	0.0466	0.1154	0.0026	0.0404	0.0992	0.0212	0.02	0.0035	0.001	0.0268	0.019	0.1416	0.0246	0.1009	0.041	0.002
18	rs74981021	67653239	1.03	0.00427993383527349	0.96	0.241969076141015	0.194580465865383	0.123297674736775	0.0055	0.0056	0.0712	0.0166	0.0614	0.0236	0.0225	0.0344	0.0018	0.0453	0.0466	0.1153	0.0027	0.0403	0.0992	0.0214	0.02	0.0036	0.0011	0.0269	0.0191	0.141	0.0245	0.1011	0.0411	0.0021
18	rs111703183	67668870	1.03	0.00427993383527349	0.97	0.212655582583661	0.192476896450361	0.119709645627486	0.0055	0.0057	0.0712	0.0166	0.0613	0.0236	0.0225	0.0344	0.0019	0.0453	0.0466	0.1153	0.0028	0.0403	0.0993	0.0214	0.02	0.0036	0.0011	0.0269	0.0191	0.1407	0.0244	0.1011	0.0411	0.0021
18	rs17081956	67669149	1.03	0.00427993383527349	0.97	0.212655582583661	0.192438770565446	0.119535640826982	0.0055	0.0057	0.0712	0.0166	0.0613	0.0236	0.0225	0.0344	0.0019	0.0453	0.0466	0.1153	0.0028	0.0403	0.0993	0.0214	0.02	0.0036	0.0011	0.0269	0.0192	0.1407	0.0244	0.1011	0.0411	0.0021
18	rs75500500	67670618	1.03	0.00427993383527349	0.97	0.212655582583661	0.192172010208727	0.11927481260078	0.0055	0.0057	0.0711	0.0166	0.0613	0.0236	0.0225	0.0344	0.0019	0.0453	0.0466	0.1153	0.0028	0.0403	0.0993	0.0214	0.02	0.0036	0.0011	0.0269	0.0192	0.1407	0.0244	0.1011	0.0411	0.0021
18	rs12150798	67676661	1.03	0.00427993383527349	0.97	0.212655582583661	0.18676876677997	0.110789343161344	0.0056	0.0057	0.0711	0.0167	0.0612	0.0236	0.0225	0.0344	0.0019	0.0453	0.0466	0.1152	0.0028	0.0402	0.0992	0.0215	0.0201	0.0037	0.0012	0.0269	0.0192	0.1404	0.0245	0.1012	0.0411	0.0021
18	rs2304378	67687860	1.03	0.00427993383527349	0.97	0.212655582583661	0.190310608995532	0.127726796987499	0.0055	0.0057	0.071	0.0167	0.0612	0.0236	0.0225	0.0345	0.0018	0.0454	0.0466	0.1152	0.0028	0.0402	0.0993	0.0215	0.0201	0.0036	0.0011	0.0269	0.0192	0.1405	0.0245	0.1013	0.0412	0.002
18	rs17231282	67692722	1.03	0.00427993383527349	0.97	0.212655582583661	0.18367310299506	0.130052872449655	0.0055	0.0057	0.071	0.0167	0.0612	0.0236	0.0225	0.0345	0.0018	0.0453	0.0466	0.1152	0.0028	0.0402	0.0993	0.0215	0.0201	0.0036	0.0011	0.0266	0.0192	0.1407	0.0245	0.1013	0.0412	0.002
18	rs12962512	67695277	1.03	0.00427993383527349	0.97	0.212655582583661	0.184304732904821	0.136666311100549	0.0055	0.0057	0.071	0.0167	0.0612	0.0236	0.0225	0.0345	0.0018	0.0453	0.0466	0.1152	0.0028	0.0402	0.0993	0.0215	0.0201	0.0036	0.0011	0.0266	0.0192	0.1407	0.0245	0.1013	0.0412	0.002
18	rs117190313	67709143	1.03	0.00427993383527349	0.97	0.212655582583661	0.187894998181167	0.13675774220584	0.0055	0.0057	0.071	0.0167	0.0612	0.0236	0.0225	0.0345	0.0018	0.0453	0.0466	0.1152	0.0027	0.0402	0.0994	0.0215	0.0201	0.0035	0.0011	0.0266	0.0192	0.1407	0.0245	0.1013	0.0412	0.002
18	rs76091143	67711014	1.04	0.00311525167330009	0.97	0.212655582583661	0.194772346728434	0.182497408189411	0.0051	0.0057	0.071	0.0165	0.0608	0.0237	0.0227	0.0346	0.0015	0.0451	0.0465	0.1154	0.0024	0.0403	0.1012	0.0217	0.0201	0.0032	7e-04	0.0264	0.0192	0.1403	0.0255	0.101	0.0412	0.0017
18	rs4891392	67718688	1.04	0.00311525167330009	0.96	0.241969076141015	0.189818507204639	0.183612949130593	0.0051	0.0057	0.071	0.0165	0.0608	0.0237	0.0227	0.0346	0.0015	0.0451	0.0465	0.1154	0.0024	0.0403	0.1013	0.0218	0.0201	0.0032	7e-04	0.0264	0.0192	0.1402	0.0255	0.1009	0.0412	0.0017
18	rs75621658	67719444	1.04	0.00311525167330009	0.96	0.241969076141015	0.190121252753171	0.184019178065033	0.0051	0.0057	0.071	0.0165	0.0608	0.0237	0.0227	0.0346	0.0015	0.0451	0.0465	0.1154	0.0024	0.0403	0.1013	0.0218	0.0201	0.0032	7e-04	0.0264	0.0192	0.1402	0.0255	0.1009	0.0412	0.0017
18	rs17231878	67727627	1.04	0.00311525167330009	0.97	0.212655582583661	0.189516037892239	0.195309681052254	0.0051	0.0057	0.071	0.0165	0.0607	0.0237	0.0227	0.0346	0.0015	0.045	0.0465	0.1154	0.0024	0.0403	0.1013	0.0218	0.0201	0.0032	7e-04	0.0264	0.0193	0.1402	0.0256	0.1009	0.0412	0.0017
18	rs74989897	67733333	1.04	0.00311525167330009	0.97	0.212655582583661	0.188045455892708	0.202087527088295	0.0051	0.0057	0.071	0.0165	0.0607	0.0237	0.0227	0.0346	0.0015	0.045	0.0465	0.1154	0.0024	0.0403	0.1013	0.0218	0.0201	0.0032	7e-04	0.0264	0.0193	0.1402	0.0256	0.1009	0.0412	0.0017
18	rs10513992	67736703	1.04	0.00311525167330009	0.97	0.212655582583661	0.186806245236124	0.20366263355854	0.0051	0.0057	0.071	0.0165	0.0607	0.0237	0.0227	0.0346	0.0015	0.045	0.0465	0.1154	0.0024	0.0403	0.1013	0.0218	0.0201	0.0032	7e-04	0.0264	0.0193	0.1402	0.0257	0.1009	0.0412	0.0017
18	rs12959869	67740601	1.04	0.00311525167330009	0.97	0.212655582583661	0.186394219633862	0.197699099405354	0.0051	0.0057	0.071	0.0165	0.0607	0.0237	0.0227	0.0346	0.0015	0.045	0.0465	0.1154	0.0024	0.0403	0.1013	0.0218	0.0201	0.0032	7e-04	0.0264	0.0193	0.1402	0.0257	0.1009	0.0412	0.0017
18	rs986770	67751351	1.04	0.00311525167330009	0.98	0.18597139562509	0.194388692877612	0.18300418311591	0.0051	0.0057	0.071	0.0165	0.0607	0.0237	0.0227	0.0346	0.0015	0.045	0.0466	0.1153	0.0024	0.0403	0.1012	0.0218	0.0202	0.0033	7e-04	0.0264	0.0193	0.1401	0.0258	0.1009	0.0409	0.0017
18	rs117026104	67754600	1.04	0.00311525167330009	0.98	0.18597139562509	0.195041161164343	0.182092335747481	0.0051	0.0057	0.071	0.0165	0.0607	0.0237	0.0227	0.0347	0.0015	0.045	0.0466	0.1153	0.0024	0.0403	0.1012	0.0218	0.0202	0.0033	7e-04	0.0264	0.0193	0.1401	0.0258	0.1009	0.0409	0.0017
18	rs77495277	67790102	1.04	0.00311525167330009	0.98	0.18597139562509	0.19312569677311	0.181586430193499	0.0051	0.0057	0.0711	0.0165	0.0608	0.0238	0.0228	0.0347	0.0015	0.045	0.0466	0.1152	0.0024	0.0404	0.1011	0.0218	0.0202	0.0032	7e-04	0.0264	0.0193	0.1401	0.0258	0.101	0.0408	0.0017
18	rs75225724	67801786	1.04	0.00311525167330009	0.98	0.18597139562509	0.197779654690141	0.198741025907447	0.0051	0.0057	0.0711	0.0165	0.0608	0.0238	0.0228	0.0347	0.0015	0.045	0.0466	0.1152	0.0024	0.0404	0.1011	0.0218	0.0202	0.0032	7e-04	0.0264	0.0193	0.1401	0.0258	0.101	0.0407	0.0017
18	rs35139926	67802449	1.04	0.00311525167330009	0.98	0.18597139562509	0.197779654690141	0.197803209103784	0.0051	0.0057	0.0711	0.0165	0.0608	0.0238	0.0228	0.0347	0.0015	0.045	0.0466	0.1152	0.0024	0.0404	0.1011	0.0218	0.0202	0.0032	7e-04	0.0264	0.0193	0.1401	0.0258	0.101	0.0407	0.0017
18	rs117965675	67813355	1.04	0.00311525167330009	0.98	0.18597139562509	0.209870970614979	0.223093750891437	0.0051	0.0057	0.0711	0.0165	0.0609	0.0238	0.0228	0.0347	0.0015	0.045	0.0467	0.1151	0.0023	0.0404	0.1011	0.0218	0.0202	0.0032	7e-04	0.0264	0.0193	0.1401	0.0258	0.101	0.0406	0.0017
18	rs1982602	67813357	1.04	0.00311525167330009	0.98	0.18597139562509	0.209870970614979	0.223093750891437	0.0051	0.0057	0.0711	0.0165	0.0609	0.0238	0.0228	0.0347	0.0015	0.045	0.0467	0.1151	0.0023	0.0404	0.1011	0.0218	0.0202	0.0032	7e-04	0.0264	0.0193	0.1401	0.0258	0.101	0.0406	0.0017
18	rs17082142	67813883	1.04	0.00311525167330009	0.98	0.18597139562509	0.207277017941121	0.218880969822173	0.0051	0.0057	0.0711	0.0165	0.0608	0.0238	0.0228	0.0347	0.0015	0.045	0.0467	0.1151	0.0023	0.0404	0.1011	0.0218	0.0202	0.0032	7e-04	0.0264	0.0193	0.1401	0.0258	0.101	0.0406	0.0017
18	rs117843366	67817837	1.04	0.00311525167330009	0.98	0.18597139562509	0.201008561856572	0.219958662185691	0.0051	0.0057	0.071	0.0167	0.0607	0.0238	0.0228	0.0347	0.0015	0.045	0.0467	0.1151	0.0023	0.0404	0.1011	0.0218	0.0202	0.0032	7e-04	0.0264	0.0193	0.1401	0.0258	0.101	0.0406	0.0017
18	rs62089130	67819378	1.04	0.00311525167330009	0.98	0.18597139562509	0.197857110291727	0.219958662185691	0.0051	0.0057	0.071	0.0167	0.0607	0.0238	0.0228	0.0347	0.0015	0.045	0.0467	0.1151	0.0023	0.0404	0.1011	0.0218	0.0202	0.0032	7e-04	0.0264	0.0193	0.1401	0.0258	0.101	0.0406	0.0017
18	rs17082156	67820689	1.04	0.00311525167330009	0.97	0.212655582583661	0.194465389127592	0.222443922311406	0.0051	0.0057	0.071	0.0168	0.0606	0.0238	0.0228	0.0347	0.0015	0.045	0.0467	0.1151	0.0023	0.0404	0.1011	0.0218	0.0202	0.0032	7e-04	0.0264	0.0193	0.1401	0.0259	0.1009	0.0407	0.0017
18	rs34353615	67836115	1.04	0.00311525167330009	0.97	0.212655582583661	0.238011270740469	0.288556699369835	0.005	0.0057	0.071	0.0167	0.0606	0.0238	0.0228	0.0347	0.0014	0.045	0.0469	0.1151	0.0023	0.0404	0.1011	0.0218	0.0202	0.0031	7e-04	0.0263	0.0193	0.1402	0.0258	0.1009	0.0406	0.0016
18	rs113288937	67863257	1.04	0.00311525167330009	0.97	0.212655582583661	0.219277739727088	0.197803209103784	0.005	0.006	0.0709	0.0166	0.0596	0.0235	0.023	0.0361	0.0013	0.0437	0.0473	0.1164	0.0021	0.0405	0.1025	0.0212	0.0206	0.0029	7e-04	0.0259	0.0198	0.1404	0.0254	0.1001	0.0406	0.0016
18	rs17082206	67863844	1.04	0.00311525167330009	0.97	0.212655582583661	0.219113591771599	0.19499874107946	0.005	0.006	0.0709	0.0166	0.0596	0.0234	0.023	0.0361	0.0013	0.0437	0.0473	0.1164	0.0021	0.0405	0.1027	0.0211	0.0205	0.0029	7e-04	0.0259	0.0198	0.1404	0.0254	0.1001	0.0406	0.0016
18	rs117758862	67864262	1.04	0.00311525167330009	0.97	0.212655582583661	0.220758167615865	0.194895131615151	0.005	0.006	0.0709	0.0166	0.0596	0.0234	0.023	0.0361	0.0013	0.0437	0.0473	0.1164	0.0021	0.0404	0.1027	0.0211	0.0205	0.0029	7e-04	0.0259	0.0198	0.1404	0.0254	0.1001	0.0406	0.0016
18	rs3911730	67871343	1.03	0.00427993383527349	0.97	0.212655582583661	0.252110456836079	0.225481738887739	0.005	0.0061	0.0709	0.0165	0.0589	0.0233	0.0231	0.037	0.0012	0.0429	0.0475	0.1171	0.0021	0.0404	0.1034	0.0208	0.0207	0.0028	8e-04	0.0256	0.0201	0.1404	0.0253	0.0994	0.0405	0.0016
18	rs75577820	67872554	1.03	0.00427993383527349	0.97	0.212655582583661	0.292919226168549	0.210641341207659	0.0051	0.0062	0.0711	0.0163	0.0587	0.0232	0.0231	0.0374	0.0012	0.0427	0.0475	0.1167	0.0023	0.0404	0.1041	0.0205	0.0209	0.0026	8e-04	0.0255	0.0201	0.1406	0.0253	0.0988	0.0405	0.0017
18	rs117538730	67874366	1.02	0.0058113257599233	0.97	0.212655582583661	0.294604698371938	0.201982665555715	0.0052	0.0064	0.0714	0.0161	0.0581	0.0232	0.0233	0.038	0.0012	0.042	0.0476	0.116	0.0028	0.0403	0.1053	0.0202	0.0211	0.0029	0.0011	0.0253	0.0202	0.1409	0.0252	0.0973	0.0405	0.0018
18	rs73966853	67875031	1.02	0.0058113257599233	0.97	0.212655582583661	0.313733309767436	0.166735908740984	0.0052	0.0065	0.0714	0.016	0.058	0.0233	0.0234	0.0382	0.0012	0.0418	0.0476	0.1157	0.003	0.0404	0.1057	0.0201	0.0213	0.0029	0.0011	0.0252	0.0202	0.1411	0.0251	0.0964	0.0405	0.0019
18	rs116908718	67876278	1	0.0103504126855126	0.97	0.212655582583661	0.424004178595491	0.13077171605386	0.0054	0.0064	0.0715	0.016	0.0577	0.0234	0.0235	0.0385	0.0012	0.0415	0.0476	0.1151	0.0033	0.0404	0.1066	0.02	0.0215	0.003	0.0012	0.0251	0.0203	0.1415	0.0249	0.0948	0.0406	0.0019
18	rs4891826	67877560	0.99	0.0135827579755248	0.97	0.212655582583661	0.298427975935749	0.117714364705915	0.0056	0.0064	0.0715	0.0159	0.0576	0.0235	0.0237	0.0388	0.0012	0.0414	0.0476	0.1144	0.0037	0.0408	0.1069	0.02	0.0218	0.0031	0.0013	0.025	0.0205	0.1417	0.0248	0.0933	0.041	0.002
18	rs2614226	67880505	0.99	0.0135827579755248	0.97	0.212655582583661	0.296585658452841	0.0992043511322446	0.0056	0.0064	0.0714	0.0159	0.0577	0.0235	0.0237	0.0389	0.0012	0.0414	0.0476	0.1147	0.0037	0.0407	0.1068	0.0201	0.0218	0.0032	0.0014	0.025	0.0204	0.1416	0.0249	0.093	0.041	0.0021
18	rs9807770	67881592	0.99	0.0135827579755248	0.97	0.212655582583661	0.29639208309936	0.096306275913502	0.0057	0.0064	0.0714	0.0159	0.0577	0.0235	0.0237	0.0389	0.0012	0.0415	0.0476	0.1147	0.0037	0.0407	0.1068	0.0201	0.0218	0.0032	0.0014	0.025	0.0205	0.1416	0.025	0.0929	0.0408	0.0021
18	rs4891827	67882895	0.99	0.0135827579755248	0.97	0.212655582583661	0.295183760287697	0.0913948065546987	0.0057	0.0064	0.0712	0.0159	0.0578	0.0235	0.0237	0.0389	0.0012	0.0415	0.0477	0.1146	0.0037	0.0408	0.1068	0.0201	0.0218	0.0032	0.0014	0.025	0.0205	0.1416	0.025	0.0929	0.0408	0.0021
18	rs2365754	67885439	0.98	0.0176313199892257	0.97	0.212655582583661	0.230685551182753	0.0581758570842213	0.0059	0.0064	0.0712	0.0155	0.0578	0.0232	0.0239	0.0387	0.0014	0.0412	0.0475	0.1138	0.0042	0.0413	0.1067	0.02	0.0216	0.0037	0.0016	0.0247	0.0209	0.142	0.0255	0.0916	0.0411	0.0023
18	rs283267	67886203	0.98	0.0176313199892257	0.97	0.212655582583661	0.222120121570882	0.0608033889332652	0.0062	0.0063	0.0719	0.0152	0.058	0.0229	0.0237	0.039	0.0015	0.0408	0.0476	0.1137	0.0045	0.0418	0.1062	0.0199	0.0213	0.0039	0.0017	0.0245	0.0209	0.142	0.0257	0.091	0.041	0.0024
18	rs117415432	67887314	0.98	0.0176313199892257	0.97	0.212655582583661	0.219935019649496	0.0540756121789229	0.0062	0.0062	0.0725	0.015	0.0583	0.0228	0.0236	0.039	0.0016	0.0407	0.0476	0.1136	0.0046	0.042	0.1059	0.0199	0.0212	0.004	0.0016	0.0245	0.0209	0.1419	0.0257	0.0908	0.0409	0.0025
18	rs79762180	67891984	0.97	0.0226446595703671	0.97	0.212655582583661	0.211918968132547	0.0411022088758644	0.0063	0.0062	0.0728	0.0151	0.0585	0.0228	0.0236	0.0391	0.0016	0.0406	0.0477	0.1135	0.0047	0.0422	0.1055	0.0199	0.0213	0.0041	0.0016	0.0245	0.0209	0.1417	0.0258	0.0906	0.0409	0.0025
18	rs3844138	67894608	0.97	0.0226446595703671	0.98	0.18597139562509	0.203754830567907	0.0332106743263381	0.0063	0.0061	0.073	0.015	0.0588	0.0226	0.0234	0.0391	0.0017	0.0404	0.0477	0.1135	0.0047	0.0423	0.1055	0.0195	0.0211	0.0042	0.0016	0.0245	0.0209	0.1417	0.0258	0.0906	0.0416	0.0025
18	rs7236571	67901613	0.97	0.0226446595703671	0.98	0.18597139562509	0.205333612046856	0.0313584667031971	0.0064	0.006	0.0734	0.0154	0.0596	0.0225	0.0236	0.0391	0.0017	0.0407	0.0479	0.1129	0.0047	0.0426	0.1051	0.019	0.021	0.0042	0.0016	0.0245	0.0206	0.1421	0.0258	0.0895	0.0416	0.0025
18	rs3851135	67901950	0.97	0.0226446595703671	0.98	0.18597139562509	0.206522224105593	0.0313090895462847	0.0064	0.006	0.0734	0.0154	0.0596	0.0225	0.0236	0.0391	0.0017	0.0408	0.0479	0.1128	0.0047	0.0426	0.1051	0.019	0.021	0.0042	0.0016	0.0245	0.0206	0.1421	0.0258	0.0895	0.0416	0.0025
18	rs118043919	67906978	0.97	0.0226446595703671	0.98	0.18597139562509	0.210231567895632	0.0252902034751081	0.0064	0.0059	0.0739	0.0153	0.0598	0.0224	0.0237	0.0391	0.0017	0.0408	0.0479	0.1124	0.0047	0.0427	0.105	0.0188	0.0211	0.0043	0.0017	0.0243	0.0206	0.1419	0.0258	0.0895	0.0416	0.0025
18	rs58585223	67910471	0.97	0.0226446595703671	0.98	0.18597139562509	0.221665616753045	0.0239238420619822	0.0064	0.0059	0.0742	0.0153	0.0599	0.0223	0.0238	0.0391	0.0018	0.0408	0.0479	0.1123	0.0048	0.0428	0.1049	0.0186	0.0212	0.0043	0.0017	0.0242	0.0206	0.1419	0.0257	0.0895	0.0416	0.0025
18	rs17082295	67910537	0.97	0.0226446595703671	0.96	0.241969076141015	0.22286497858111	0.0251118729826541	0.0064	0.0059	0.0743	0.0153	0.06	0.0222	0.0238	0.0391	0.0018	0.0408	0.0479	0.1123	0.0048	0.0428	0.1049	0.0186	0.0213	0.0043	0.0017	0.0242	0.0206	0.1419	0.0257	0.0895	0.0416	0.0025
18	rs34823739	67912273	0.97	0.0226446595703671	0.95	0.274028283204826	0.218826498435274	0.0298928809364368	0.0065	0.0057	0.075	0.0159	0.061	0.0218	0.0236	0.0395	0.0018	0.041	0.0484	0.1113	0.0047	0.0431	0.1044	0.0182	0.0211	0.0043	0.0017	0.0237	0.0205	0.1419	0.0257	0.0887	0.0421	0.0025
18	rs4891834	67918308	0.95	0.036223894092762	0.95	0.274028283204826	0.339132807532145	0.0325543087444737	0.0067	0.0055	0.076	0.017	0.063	0.021	0.0234	0.0409	0.002	0.0412	0.0495	0.1089	0.0045	0.0436	0.1035	0.0175	0.021	0.0045	0.0017	0.0228	0.0205	0.1417	0.0257	0.0863	0.0431	0.0027
18	rs17808870	67920091	0.95	0.036223894092762	0.95	0.274028283204826	0.343562135928112	0.0292201243966722	0.0067	0.0055	0.076	0.017	0.063	0.021	0.0234	0.0409	0.002	0.0411	0.0496	0.1089	0.0045	0.0437	0.1033	0.0175	0.021	0.0045	0.0017	0.0228	0.0205	0.1417	0.0257	0.0863	0.0432	0.0027
18	rs9961154	67923721	0.94	0.0451461751884772	0.95	0.274028283204826	0.356868489779205	0.0378648650249688	0.0067	0.0055	0.076	0.017	0.0632	0.021	0.0234	0.0409	0.002	0.041	0.0496	0.1089	0.0045	0.0437	0.1032	0.0175	0.0211	0.0046	0.0017	0.0228	0.0204	0.1418	0.0257	0.0863	0.0432	0.0027
18	rs985053	67933722	0.94	0.0451461751884772	0.95	0.274028283204826	0.372121666583902	0.0503497626965575	0.0067	0.0054	0.076	0.0171	0.0633	0.021	0.0234	0.0409	0.002	0.0409	0.0496	0.109	0.0044	0.0438	0.1031	0.0175	0.0211	0.0047	0.0017	0.0228	0.0202	0.1418	0.0257	0.0862	0.0433	0.0027
18	rs118055858	67937354	0.94	0.0451461751884772	0.95	0.274028283204826	0.37984301068003	0.0495577887879755	0.0067	0.0055	0.0761	0.0171	0.0633	0.021	0.0234	0.0409	0.002	0.0406	0.0496	0.1089	0.0044	0.0438	0.1031	0.0175	0.0213	0.0047	0.0017	0.0227	0.0202	0.1419	0.0258	0.0862	0.0433	0.0027
18	rs1484736	67941466	0.94	0.0451461751884772	0.95	0.274028283204826	0.391995363888987	0.0320036463383413	0.0066	0.0055	0.0764	0.0171	0.0636	0.021	0.0235	0.0408	0.0021	0.0403	0.0495	0.1088	0.0044	0.0438	0.1031	0.0176	0.0213	0.0046	0.0017	0.0221	0.0201	0.142	0.0259	0.0863	0.0433	0.0027
18	rs34828669	67943256	0.94	0.0451461751884772	0.95	0.274028283204826	0.393114814101647	0.0326548949177395	0.0065	0.0055	0.0766	0.0171	0.0636	0.0212	0.0237	0.0408	0.002	0.0403	0.0495	0.1088	0.0043	0.0438	0.1031	0.0179	0.0213	0.0046	0.0017	0.0219	0.02	0.1421	0.0259	0.0863	0.0434	0.0025
18	rs17082318	67943480	0.94	0.0451461751884772	0.95	0.274028283204826	0.394011534068476	0.0364235263634658	0.0065	0.0055	0.0766	0.0171	0.0636	0.0212	0.0237	0.0408	0.002	0.0402	0.0495	0.1088	0.0043	0.0438	0.1031	0.0179	0.0213	0.0046	0.0017	0.0219	0.0199	0.1421	0.0259	0.0863	0.0434	0.0025
18	rs57040526	67947335	0.94	0.0451461751884772	0.95	0.274028283204826	0.446336609693356	0.0409905139367434	0.0064	0.0055	0.0775	0.017	0.0638	0.0214	0.024	0.0408	0.002	0.0403	0.0495	0.1083	0.0042	0.0438	0.1033	0.0181	0.0211	0.0046	0.0016	0.0217	0.0195	0.1422	0.026	0.0862	0.0431	0.0024
18	rs74800338	67949984	0.94	0.0451461751884772	0.95	0.274028283204826	0.472601883133947	0.0521982510585336	0.0063	0.0055	0.0779	0.017	0.0639	0.0215	0.024	0.0408	0.002	0.0403	0.0495	0.1083	0.0042	0.0438	0.1035	0.0182	0.021	0.0046	0.0016	0.0216	0.0193	0.1421	0.0261	0.0862	0.0428	0.0024
18	rs7237163	67951026	0.94	0.0451461751884772	0.95	0.274028283204826	0.481911853449837	0.0441692079154671	0.0063	0.0054	0.078	0.0171	0.0639	0.0215	0.024	0.0408	0.002	0.0403	0.0494	0.1083	0.0041	0.0439	0.1036	0.0183	0.021	0.0046	0.0016	0.0217	0.0193	0.1419	0.0261	0.0862	0.0428	0.0024
18	rs11877484	67958694	0.94	0.0451461751884772	0.95	0.274028283204826	0.394460280500304	0.030523966350704	0.0063	0.0056	0.0788	0.017	0.064	0.0212	0.0238	0.0407	0.002	0.0409	0.0498	0.1076	0.0037	0.044	0.1027	0.0185	0.021	0.0047	0.0017	0.0212	0.0191	0.1406	0.0261	0.0869	0.0437	0.0025
18	rs41477548	67962630	0.94	0.0451461751884772	0.95	0.274028283204826	0.393955458876858	0.0314573291534159	0.0065	0.0056	0.079	0.017	0.0644	0.021	0.0238	0.0405	0.0019	0.0413	0.0504	0.1073	0.0035	0.0439	0.1021	0.0187	0.0211	0.0046	0.0017	0.0208	0.0188	0.1402	0.0259	0.0879	0.0436	0.0025
18	rs7239520	67963363	0.94	0.0451461751884772	0.95	0.274028283204826	0.407813934012731	0.0340267784546026	0.0066	0.0056	0.079	0.017	0.0645	0.0209	0.0238	0.0405	0.0019	0.0414	0.0505	0.1073	0.0035	0.044	0.102	0.0187	0.021	0.0046	0.0017	0.0208	0.0188	0.1402	0.0259	0.088	0.0436	0.0025
18	rs75743052	67964381	0.94	0.0451461751884772	0.95	0.274028283204826	0.418322054566109	0.0342836759910563	0.0066	0.0056	0.079	0.017	0.0647	0.0209	0.0238	0.0405	0.0019	0.0414	0.0505	0.1072	0.0035	0.044	0.102	0.0187	0.0209	0.0046	0.0017	0.0207	0.0188	0.1401	0.0259	0.088	0.0436	0.0024
18	rs12953450	67965013	0.94	0.0451461751884772	0.94	0.308944172156586	0.430193044494734	0.0412700067924072	0.0066	0.0056	0.0791	0.017	0.0647	0.0209	0.0238	0.0406	0.0019	0.0415	0.0505	0.1072	0.0035	0.044	0.102	0.0187	0.0209	0.0046	0.0017	0.0207	0.0188	0.1401	0.0259	0.0881	0.0436	0.0024
18	rs41530248	67968972	0.94	0.0451461751884772	0.94	0.308944172156586	0.416244334528194	0.0502275636380715	0.0066	0.0056	0.0791	0.017	0.0647	0.0209	0.0238	0.0404	0.0019	0.0415	0.0506	0.1073	0.0034	0.0439	0.1019	0.0188	0.0209	0.0046	0.0017	0.0207	0.0189	0.14	0.0259	0.088	0.0436	0.0024
18	rs9646604	67978265	0.94	0.0451461751884772	0.94	0.308944172156586	0.407699829716174	0.0622695120060859	0.0067	0.0056	0.0791	0.017	0.0648	0.0209	0.0239	0.0402	0.0018	0.0414	0.0507	0.1073	0.0034	0.0439	0.1019	0.0188	0.021	0.0046	0.0018	0.0206	0.019	0.1399	0.026	0.0881	0.0436	0.0025
18	rs148138865	67985732	0.94	0.0451461751884772	0.94	0.308944172156586	0.465205306205492	0.0512703801596862	0.0067	0.0056	0.0791	0.0169	0.065	0.021	0.0238	0.04	0.0018	0.0414	0.0507	0.1078	0.0033	0.0439	0.102	0.0188	0.0213	0.0047	0.0018	0.0199	0.0189	0.1398	0.0261	0.0882	0.0433	0.0026
18	rs2231562	67992279	0.94	0.0451461751884772	0.94	0.308944172156586	0.475428696155642	0.0528208439220502	0.0067	0.0056	0.0791	0.0169	0.065	0.021	0.0238	0.04	0.0018	0.0414	0.0507	0.1078	0.0033	0.0439	0.102	0.0188	0.0214	0.0047	0.0018	0.0199	0.0189	0.1398	0.0261	0.0882	0.0433	0.0027
18	rs2231563	67992432	0.94	0.0451461751884772	0.94	0.308944172156586	0.476352253422436	0.0549615158225344	0.0067	0.0056	0.0791	0.0169	0.065	0.021	0.0238	0.04	0.0018	0.0414	0.0507	0.1078	0.0033	0.0439	0.102	0.0188	0.0214	0.0047	0.0018	0.0199	0.0189	0.1398	0.0261	0.0882	0.0433	0.0027
18	rs1047657	67992684	0.94	0.0451461751884772	0.94	0.308944172156586	0.493124669339981	0.0514553751947247	0.0068	0.0056	0.0791	0.0169	0.0649	0.021	0.0238	0.0402	0.0019	0.0413	0.0507	0.1078	0.0033	0.0439	0.1019	0.0188	0.0214	0.0047	0.0018	0.0199	0.0188	0.1395	0.0261	0.0882	0.0433	0.0027
18	rs8086152	68000769	0.94	0.0451461751884772	0.95	0.274028283204826	0.514770722782981	0.045739439008876	0.0067	0.0056	0.0794	0.0169	0.0654	0.0209	0.0236	0.0402	0.0019	0.0413	0.0508	0.1078	0.0033	0.0437	0.1019	0.0185	0.0213	0.0047	0.0019	0.0199	0.0188	0.1395	0.0261	0.0882	0.0434	0.0028
18	rs78912750	68002470	0.94	0.0451461751884772	0.95	0.274028283204826	0.523437622604616	0.0433646137910952	0.0067	0.0056	0.0794	0.0169	0.0656	0.0209	0.0236	0.0401	0.0019	0.0412	0.0507	0.1079	0.0033	0.0437	0.1018	0.0185	0.0213	0.0047	0.0019	0.0199	0.0188	0.1395	0.0261	0.0882	0.0433	0.0028
18	rs55871629	68004623	0.94	0.0451461751884772	0.95	0.274028283204826	0.532563204748545	0.0444002990420635	0.0067	0.0056	0.0794	0.0169	0.0657	0.0209	0.0236	0.0401	0.0019	0.0412	0.0507	0.1079	0.0033	0.0437	0.1018	0.0185	0.0213	0.0047	0.0019	0.0199	0.0188	0.1395	0.0261	0.0882	0.0433	0.0028
18	rs76492272	68007431	0.94	0.0451461751884772	0.95	0.274028283204826	0.533473375828654	0.0431930576895719	0.0067	0.0056	0.0794	0.0169	0.0657	0.0209	0.0236	0.0401	0.0019	0.0412	0.0507	0.108	0.0034	0.0437	0.1018	0.0185	0.0213	0.0047	0.0019	0.0199	0.0188	0.1395	0.0261	0.0882	0.0433	0.0028
18	rs71370393	68007758	0.94	0.0451461751884772	0.95	0.274028283204826	0.534449376486264	0.0434218664604836	0.0067	0.0056	0.0794	0.0169	0.0657	0.0209	0.0236	0.0401	0.0019	0.0412	0.0507	0.108	0.0034	0.0437	0.1018	0.0185	0.0213	0.0047	0.0019	0.0199	0.0188	0.1395	0.0261	0.0882	0.0433	0.0028
18	rs56679510	68008371	0.94	0.0451461751884772	0.94	0.308944172156586	0.52595422202503	0.0373815974340886	0.007	0.0056	0.0794	0.0169	0.0656	0.0209	0.0236	0.0401	0.0019	0.0412	0.0507	0.108	0.0034	0.0436	0.1018	0.0185	0.0213	0.0047	0.0019	0.0199	0.0188	0.1395	0.026	0.0882	0.0432	0.0028
18	rs67609227	68023436	0.94	0.0451461751884772	0.94	0.308944172156586	0.496324251823718	0.0288864280875127	0.007	0.0057	0.0791	0.0169	0.0658	0.0209	0.0236	0.0401	0.0018	0.0411	0.0508	0.1079	0.0037	0.0437	0.1016	0.0185	0.0214	0.0047	0.002	0.0198	0.0186	0.1396	0.0261	0.0878	0.0433	0.0028
18	rs4891848	68026637	0.94	0.0451461751884772	0.94	0.308944172156586	0.513620353063136	0.0261908178568244	0.0069	0.0057	0.0792	0.0169	0.0658	0.0209	0.0237	0.0401	0.0018	0.041	0.0508	0.1078	0.0037	0.0437	0.1017	0.0184	0.0214	0.0047	0.0022	0.0198	0.0185	0.1395	0.026	0.0877	0.0433	0.0028
18	rs28655772	68028299	0.94	0.0451461751884772	0.94	0.308944172156586	0.504968467479151	0.0222143858361528	0.0069	0.0057	0.0793	0.0169	0.0658	0.0209	0.0237	0.0401	0.0018	0.0411	0.0508	0.1075	0.0037	0.0437	0.1015	0.0184	0.0214	0.0047	0.0022	0.0198	0.0185	0.1395	0.026	0.0878	0.0434	0.0028
18	rs2439268	68029763	0.94	0.0451461751884772	0.94	0.308944172156586	0.557727413060121	0.0214237149968602	0.0069	0.0057	0.0792	0.0168	0.066	0.0209	0.0238	0.0405	0.0018	0.0411	0.0508	0.1074	0.0037	0.0437	0.1009	0.0184	0.0214	0.0047	0.0022	0.0198	0.0185	0.1395	0.026	0.0879	0.0434	0.0029
18	rs117606013	68030250	0.94	0.0451461751884772	0.94	0.308944172156586	0.542746676853273	0.0220467833097127	0.0069	0.0057	0.079	0.0168	0.066	0.021	0.0239	0.0405	0.0018	0.0411	0.0508	0.1073	0.0037	0.0438	0.1005	0.0184	0.0213	0.0046	0.0023	0.0198	0.0186	0.1395	0.026	0.0881	0.0435	0.0029
18	rs66558936	68032873	0.94	0.0451461751884772	0.94	0.308944172156586	0.554080103660656	0.0270601819196288	0.0069	0.0058	0.0788	0.0168	0.066	0.0211	0.0241	0.0407	0.0018	0.0413	0.051	0.1067	0.0038	0.0441	0.0998	0.0184	0.0213	0.0046	0.0025	0.0198	0.0185	0.1392	0.0263	0.0877	0.0439	0.0029
18	rs2165291	68035701	0.94	0.0451461751884772	0.94	0.308944172156586	0.581809362498477	0.0295075739799362	0.007	0.0058	0.0787	0.0168	0.0661	0.0212	0.0242	0.0409	0.0019	0.0415	0.0513	0.1061	0.0039	0.0443	0.0993	0.0184	0.0212	0.0046	0.0026	0.0197	0.0185	0.1388	0.0264	0.0874	0.0444	0.003
18	rs7234673	68036279	0.94	0.0451461751884772	0.94	0.308944172156586	0.599820630202592	0.034851966632784	0.007	0.0058	0.0787	0.0167	0.0661	0.0211	0.0243	0.041	0.0019	0.0415	0.0515	0.1059	0.0039	0.0443	0.0992	0.0184	0.0212	0.0046	0.0026	0.0196	0.0185	0.1388	0.0265	0.0874	0.0445	0.003
18	rs1077156	68037530	0.94	0.0451461751884772	0.94	0.308944172156586	0.624019469998144	0.0389488455233696	0.0069	0.006	0.0776	0.0166	0.066	0.0213	0.0245	0.0412	0.002	0.0419	0.0517	0.1047	0.0039	0.0448	0.0985	0.0184	0.021	0.0046	0.003	0.0196	0.0186	0.1387	0.0267	0.0874	0.0454	0.003
18	rs12968038	68039639	0.94	0.0451461751884772	0.93	0.346822133743557	0.699293345094982	0.0566231882187791	0.007	0.006	0.0771	0.0171	0.0664	0.0214	0.025	0.0413	0.002	0.0419	0.0519	0.1035	0.0038	0.0448	0.0982	0.0188	0.0208	0.0044	0.0032	0.0195	0.019	0.1377	0.0267	0.0874	0.0465	0.0029
18	rs2251133	68041124	0.94	0.0451461751884772	0.93	0.346822133743557	0.693925203506471	0.0528208439220502	0.007	0.0061	0.0771	0.0173	0.0663	0.0214	0.025	0.0413	0.002	0.042	0.0519	0.1033	0.0037	0.0448	0.098	0.0189	0.0209	0.0044	0.0032	0.0195	0.0189	0.1372	0.0267	0.0872	0.0467	0.0032
18	rs7244215	68043316	0.94	0.0451461751884772	0.92	0.387761932740255	0.511068379760842	0.0924162006216931	0.0075	0.0066	0.0765	0.0168	0.0664	0.0213	0.0248	0.0411	0.0021	0.0424	0.0521	0.1035	0.0042	0.0465	0.0964	0.0191	0.0207	0.0044	0.0035	0.02	0.0188	0.1334	0.0278	0.0856	0.0492	0.0032
18	rs8086645	68044640	0.93	0.0557421353933153	0.92	0.387761932740255	0.272448524088136	0.151955488423524	0.0078	0.0071	0.0753	0.0168	0.0664	0.0214	0.024	0.0401	0.0023	0.0428	0.0512	0.1053	0.0045	0.0471	0.0963	0.0191	0.0213	0.0055	0.0035	0.0209	0.0186	0.1284	0.0286	0.0839	0.0522	0.0031
18	rs1992344	68044713	0.93	0.0557421353933153	0.92	0.387761932740255	0.322776236233299	0.157886255595879	0.0079	0.0071	0.0751	0.0168	0.0664	0.0214	0.024	0.04	0.0023	0.043	0.0512	0.1055	0.0046	0.0471	0.0962	0.0192	0.0213	0.0059	0.0035	0.0209	0.0186	0.1281	0.0287	0.0838	0.0524	0.0031
18	rs2251562	68045018	0.93	0.0557421353933153	0.92	0.387761932740255	0.321764806608262	0.150911752819125	0.0079	0.0072	0.0749	0.0166	0.0667	0.0214	0.0235	0.0398	0.0025	0.0429	0.051	0.1062	0.0045	0.0468	0.0964	0.0191	0.0213	0.006	0.0036	0.021	0.0185	0.1277	0.0289	0.0836	0.053	0.0031
18	rs4019725	68046411	0.93	0.0557421353933153	0.92	0.387761932740255	0.384924499709179	0.075026717366591	0.008	0.0075	0.0762	0.0151	0.0653	0.0211	0.0226	0.0396	0.0022	0.0428	0.0475	0.1101	0.005	0.0468	0.0994	0.0188	0.0211	0.0064	0.0034	0.0219	0.0179	0.1286	0.0288	0.0797	0.0551	0.0029
18	rs2711390	68046599	0.93	0.0557421353933153	0.92	0.387761932740255	0.383540271267752	0.0858200580892257	0.0086	0.0077	0.0766	0.0152	0.0639	0.0213	0.0228	0.0395	0.0025	0.043	0.0469	0.1105	0.0051	0.0466	0.0987	0.0189	0.0215	0.0064	0.0034	0.0221	0.0181	0.1283	0.0289	0.0794	0.0554	0.0029
18	rs2711387	68047277	0.93	0.0557421353933153	0.9	0.479198205640863	0.264465237501804	0.0674471379883101	0.0084	0.0078	0.0774	0.0152	0.0625	0.0216	0.0228	0.0395	0.0027	0.0427	0.0456	0.1106	0.0051	0.0462	0.0995	0.0193	0.0211	0.006	0.0031	0.0223	0.0184	0.1291	0.0289	0.08	0.0555	0.0031
18	rs2581684	68054164	0.92	0.0682081798453755	0.9	0.479198205640863	0.284663930194028	0.0137520216307888	0.0078	0.0078	0.0787	0.0155	0.0607	0.0226	0.0232	0.0392	0.0027	0.0422	0.0439	0.1103	0.0058	0.0451	0.1019	0.0191	0.0214	0.0056	0.0033	0.0223	0.0184	0.1283	0.029	0.0816	0.0551	0.0031
18	rs17238557	68054282	0.92	0.0682081798453755	0.9	0.479198205640863	0.284474548642192	0.0164243360744182	0.0078	0.0076	0.0788	0.0155	0.0606	0.0227	0.0232	0.0389	0.0027	0.0421	0.0439	0.11	0.0058	0.045	0.1024	0.0192	0.0214	0.0059	0.0033	0.0223	0.0184	0.1282	0.029	0.0815	0.0551	0.0031
18	rs55717492	68054906	0.92	0.0682081798453755	0.89	0.529866637543626	0.355749672573723	0.0196854503854044	0.0078	0.0076	0.0787	0.0157	0.0604	0.0227	0.0234	0.0386	0.0027	0.0421	0.0438	0.1102	0.0059	0.0449	0.1035	0.0191	0.0213	0.006	0.0032	0.0222	0.0184	0.1282	0.0288	0.0816	0.0552	0.0028
18	rs2245693	68065943	0.93	0.0557421353933153	0.89	0.529866637543626	0.387533687803936	0.00381377747685128	0.0076	0.0076	0.0797	0.0159	0.0598	0.0224	0.0218	0.0371	0.0028	0.0419	0.0421	0.1112	0.0062	0.0438	0.107	0.0184	0.0199	0.0067	0.0034	0.0217	0.0185	0.1286	0.0301	0.0836	0.0541	0.003
18	rs4891852	68066389	0.93	0.0557421353933153	0.89	0.529866637543626	0.353040069384617	0.0045437666036054	0.0076	0.0076	0.0797	0.0159	0.06	0.0221	0.0218	0.0372	0.0028	0.042	0.0422	0.1112	0.0062	0.0438	0.1071	0.0184	0.0199	0.0068	0.0031	0.0217	0.0185	0.1286	0.0301	0.0836	0.0541	0.003
18	rs8090371	68066510	0.93	0.0557421353933153	0.89	0.529866637543626	0.391212707606553	0.00760655170616494	0.0076	0.0076	0.0797	0.0159	0.0599	0.0221	0.0218	0.0371	0.0028	0.042	0.0422	0.1113	0.0062	0.0438	0.1071	0.0184	0.02	0.0068	0.0031	0.0217	0.0185	0.1285	0.0301	0.0836	0.0541	0.0031
18	rs2711413	68067608	0.92	0.0682081798453755	0.89	0.529866637543626	0.340380422538769	0.00603616263422687	0.0078	0.0086	0.0805	0.0158	0.0593	0.0221	0.0213	0.0368	0.0027	0.0421	0.0423	0.1112	0.0064	0.0442	0.1074	0.0183	0.02	0.0068	0.0032	0.0214	0.0182	0.1276	0.0302	0.0837	0.0538	0.0033
18	rs76110347	68069618	0.93	0.0557421353933153	0.89	0.529866637543626	0.306399261833842	0.00156283336055319	0.0078	0.0085	0.0823	0.0155	0.0586	0.0221	0.0211	0.0365	0.0026	0.0422	0.0418	0.1106	0.0067	0.0434	0.1091	0.0183	0.0196	0.0065	0.003	0.0211	0.0178	0.1287	0.0297	0.0844	0.0534	0.0032
18	rs12964823	68072496	0.93	0.0557421353933153	0.89	0.529866637543626	0.335404232623463	0.00152161919750671	0.0078	0.0085	0.0824	0.0155	0.0585	0.0221	0.021	0.0367	0.0026	0.0422	0.0417	0.1105	0.0067	0.0434	0.1094	0.0185	0.0196	0.0065	0.003	0.021	0.0178	0.1288	0.0295	0.0845	0.0534	0.0032
18	rs35833268	68076102	0.93	0.0557421353933153	0.9	0.479198205640863	0.344713401407434	0.00178936015425455	0.0079	0.0083	0.0829	0.0155	0.0584	0.0221	0.0211	0.0367	0.0026	0.0424	0.0417	0.1105	0.0067	0.0433	0.1094	0.0186	0.0196	0.0065	0.003	0.021	0.0175	0.129	0.0294	0.0846	0.0532	0.0032
18	rs2250335	68079674	0.93	0.0557421353933153	0.9	0.479198205640863	0.293159692476369	0.00137253430991809	0.0079	0.0083	0.0835	0.0154	0.058	0.0222	0.021	0.0369	0.0029	0.0424	0.0416	0.1101	0.0067	0.0432	0.1091	0.0185	0.0197	0.0065	0.003	0.0212	0.0175	0.1287	0.0294	0.0847	0.0532	0.0032
18	rs74574671	68084080	0.93	0.0557421353933153	0.9	0.479198205640863	0.269543186537901	0.00157323322417472	0.0079	0.0083	0.0838	0.0154	0.0579	0.0222	0.0209	0.0368	0.0029	0.0425	0.0414	0.11	0.0066	0.0432	0.1094	0.0184	0.0196	0.0066	0.0029	0.0211	0.0174	0.1288	0.0293	0.0849	0.0532	0.0031
18	rs80120188	68085211	0.93	0.0557421353933153	0.89	0.529866637543626	0.265786859663126	0.00152161919750671	0.008	0.0082	0.0849	0.0153	0.0575	0.0223	0.0208	0.0368	0.0028	0.0427	0.0412	0.1097	0.0065	0.0432	0.1097	0.0182	0.0193	0.0064	0.0024	0.021	0.0172	0.1291	0.0299	0.0853	0.0533	0.003
18	rs2581721	68086329	0.93	0.0557421353933153	0.89	0.529866637543626	0.259709960774506	0.000399198069394089	0.0081	0.0081	0.0862	0.0153	0.0571	0.0223	0.0207	0.0367	0.0028	0.0428	0.0411	0.1093	0.0063	0.0431	0.1104	0.0179	0.0189	0.0062	0.0023	0.0207	0.0171	0.1295	0.0298	0.0856	0.0532	0.003
18	rs72952704	68089309	0.94	0.0451461751884772	0.89	0.529866637543626	0.212321849803633	0.00071315962919647	0.0082	0.0081	0.0867	0.0153	0.0571	0.0223	0.0206	0.0365	0.0026	0.0431	0.041	0.1087	0.0059	0.0435	0.1112	0.0177	0.0187	0.0061	0.0023	0.0207	0.0169	0.1297	0.0301	0.0859	0.0531	0.0029
18	rs7236065	68089935	0.94	0.0451461751884772	0.88	0.583941145430028	0.218949512630447	0.000458907890301059	0.0082	0.0081	0.0867	0.0153	0.0571	0.0223	0.0206	0.0365	0.0026	0.0431	0.041	0.1087	0.0059	0.0435	0.1112	0.0177	0.0187	0.0061	0.0023	0.0207	0.0169	0.1297	0.0301	0.0859	0.0531	0.0029
18	rs76755694	68093314	0.94	0.0451461751884772	0.87	0.641494868499257	0.21653733987759	0.000642002391420103	0.0083	0.008	0.0867	0.0152	0.0571	0.0222	0.0206	0.0367	0.0025	0.0434	0.0409	0.109	0.0057	0.0433	0.1116	0.0175	0.0185	0.006	0.0022	0.0206	0.017	0.1298	0.0307	0.0854	0.053	0.0028
18	rs10513984	68107719	0.95	0.036223894092762	0.87	0.641494868499257	0.246338459556362	0.000831599411956699	0.0083	0.008	0.0868	0.0152	0.0571	0.0222	0.0206	0.0369	0.0024	0.0436	0.0409	0.1091	0.0057	0.0431	0.1119	0.0175	0.0183	0.0059	0.0021	0.0205	0.0171	0.1298	0.031	0.0851	0.053	0.0027
18	rs75848716	68109801	0.95	0.036223894092762	0.87	0.641494868499257	0.247653821551566	0.000604980974056733	0.0081	0.008	0.0869	0.0152	0.0571	0.0224	0.0206	0.0369	0.0023	0.0436	0.0411	0.1092	0.0053	0.0431	0.1117	0.0174	0.0183	0.0059	0.002	0.0205	0.017	0.1301	0.031	0.0851	0.0532	0.0026
18	rs7504271	68110294	0.95	0.036223894092762	0.87	0.641494868499257	0.284948129115607	0.000134411607195166	0.0081	0.0079	0.0866	0.0152	0.0571	0.0224	0.0206	0.0369	0.0023	0.0436	0.0411	0.1092	0.0053	0.043	0.1116	0.0174	0.0183	0.0061	0.002	0.0206	0.017	0.1304	0.031	0.0851	0.0533	0.0026
18	rs72952753	68118356	0.95	0.036223894092762	0.87	0.641494868499257	0.378523042132583	0.00193819713879341	0.0079	0.0076	0.0869	0.015	0.0573	0.0225	0.0204	0.0368	0.0022	0.0432	0.0411	0.1095	0.0048	0.0422	0.1117	0.0175	0.0183	0.0067	0.0018	0.0205	0.0172	0.1309	0.0312	0.0851	0.0539	0.0025
18	rs10871668	68118917	0.96	0.0287844243890396	0.86	0.702596200902853	0.377369985419924	0.00112572191429696	0.007	0.0074	0.0869	0.0149	0.0577	0.0224	0.0203	0.0362	0.0021	0.043	0.0408	0.1121	0.0041	0.0411	0.1113	0.0176	0.0183	0.0065	0.0016	0.0204	0.0169	0.1321	0.0313	0.086	0.0546	0.0023
18	rs11151584	68119168	0.96	0.0287844243890396	0.86	0.702596200902853	0.306497760226888	0.000617181768562378	0.0069	0.0074	0.0872	0.0148	0.0579	0.0223	0.0201	0.0356	0.002	0.0429	0.0418	0.1127	0.004	0.0405	0.1114	0.0174	0.0183	0.0064	0.0015	0.0203	0.0166	0.1327	0.0312	0.0864	0.0542	0.0022
18	rs9949427	68120762	0.97	0.0226446595703671	0.85	0.767309033253442	0.227782405086979	0.0526337298362892	0.0054	0.0072	0.0889	0.0143	0.0586	0.0218	0.0195	0.0329	0.0019	0.0423	0.0433	0.1157	0.0034	0.038	0.1118	0.017	0.018	0.0061	0.0013	0.02	0.0158	0.1359	0.0307	0.0887	0.0537	0.0022
18	rs8095278	68122127	0.97	0.0226446595703671	0.85	0.767309033253442	0.242372059708267	0.032353566009896	0.0054	0.0072	0.089	0.0143	0.0587	0.0218	0.0195	0.0328	0.0019	0.0423	0.0434	0.1158	0.0034	0.038	0.1118	0.017	0.018	0.0061	0.0013	0.02	0.0158	0.136	0.0307	0.0888	0.0537	0.0022
18	rs77472700	68125739	0.97	0.0226446595703671	0.85	0.767309033253442	0.245201589948561	0.0198839116395791	0.0053	0.0071	0.0894	0.0143	0.0586	0.0218	0.0195	0.0326	0.002	0.0421	0.0434	0.116	0.0034	0.038	0.1119	0.017	0.0179	0.0061	0.0013	0.0199	0.0157	0.1362	0.0304	0.089	0.0536	0.0023
18	rs35322387	68130547	0.97	0.0226446595703671	0.85	0.767309033253442	0.215519750479155	0.0313090895462847	0.005	0.0069	0.0905	0.0141	0.0585	0.0217	0.0194	0.0322	0.002	0.0414	0.0433	0.1168	0.0035	0.0381	0.1116	0.0171	0.0179	0.0059	0.0013	0.0195	0.0154	0.1374	0.0302	0.0892	0.0533	0.0024
18	rs118069758	68133000	0.98	0.0176313199892257	0.85	0.767309033253442	0.198128340783537	0.036529419968346	0.005	0.0068	0.0904	0.014	0.0585	0.0217	0.0193	0.0319	0.002	0.041	0.044	0.1174	0.0035	0.0382	0.112	0.0171	0.0178	0.0059	0.0013	0.0192	0.015	0.1379	0.03	0.0894	0.0531	0.0025
18	rs7228596	68135689	0.98	0.0176313199892257	0.85	0.767309033253442	0.200071848240107	0.0309644597108265	0.0051	0.0067	0.0903	0.0139	0.0585	0.0217	0.0193	0.0317	0.002	0.0406	0.0444	0.1177	0.0034	0.0382	0.1124	0.0171	0.0178	0.0059	0.0013	0.019	0.0148	0.1382	0.0298	0.0895	0.0529	0.0025
18	rs78890685	68139201	0.98	0.0176313199892257	0.85	0.767309033253442	0.200617962624286	0.0275696065741636	0.0051	0.0067	0.0902	0.0139	0.0585	0.0217	0.0193	0.0316	0.0019	0.0408	0.0444	0.1178	0.0034	0.0383	0.1124	0.0171	0.0177	0.0059	0.0013	0.0189	0.0148	0.1382	0.0298	0.0895	0.0529	0.0026
18	rs75626344	68139644	0.98	0.0176313199892257	0.84	0.835693000351761	0.201008561856572	0.0260547753255892	0.0051	0.0067	0.0902	0.0139	0.0585	0.0217	0.0193	0.0316	0.0019	0.0408	0.0444	0.1178	0.0034	0.0383	0.1124	0.0171	0.0177	0.0059	0.0013	0.0189	0.0148	0.1382	0.0298	0.0895	0.0529	0.0026
18	rs8092443	68142414	0.98	0.0176313199892257	0.84	0.835693000351761	0.199721221096128	0.0290292214773337	0.0051	0.0066	0.0902	0.0139	0.0585	0.0217	0.0193	0.0316	0.0019	0.0409	0.0445	0.1178	0.0034	0.0383	0.1124	0.0171	0.0177	0.0059	0.0013	0.0189	0.0147	0.1382	0.0298	0.0895	0.0529	0.0026
18	rs11663206	68153620	0.98	0.0176313199892257	0.84	0.835693000351761	0.201438719110204	0.0354767928393721	0.005	0.0067	0.0908	0.0139	0.0587	0.0218	0.0193	0.0305	0.0019	0.0409	0.0447	0.1179	0.0034	0.0384	0.1122	0.0172	0.018	0.0062	0.0013	0.0184	0.0148	0.1382	0.0299	0.0894	0.0526	0.0026
18	rs17241064	68156536	0.98	0.0176313199892257	0.84	0.835693000351761	0.197934583148811	0.0400466215622412	0.005	0.0067	0.0908	0.0139	0.0587	0.0218	0.0193	0.0305	0.0019	0.0409	0.0447	0.1179	0.0034	0.0384	0.1122	0.0172	0.018	0.0062	0.0013	0.0184	0.0148	0.1382	0.0299	0.0894	0.0526	0.0026
18	rs72954893	68161932	0.98	0.0176313199892257	0.83	0.907803730152893	0.185422417263496	0.0541386848519797	0.005	0.0067	0.0909	0.0138	0.0585	0.0217	0.0193	0.0303	0.0019	0.0408	0.0446	0.1181	0.0034	0.0383	0.1124	0.0172	0.018	0.0061	0.0013	0.0183	0.0148	0.1384	0.0299	0.0895	0.0527	0.0026
18	rs17241630	68167273	0.98	0.0176313199892257	0.83	0.907803730152893	0.181195885583419	0.0627391045652538	0.005	0.0067	0.0912	0.0137	0.0583	0.0217	0.0193	0.03	0.0019	0.0407	0.0446	0.1184	0.0033	0.0382	0.1126	0.0172	0.0179	0.0061	0.0013	0.0183	0.0147	0.1387	0.0299	0.0896	0.0528	0.0026
18	rs17819954	68173724	0.98	0.0176313199892257	0.83	0.907803730152893	0.171017407954431	0.0733693493488562	0.0049	0.0064	0.0919	0.0134	0.0577	0.0215	0.0192	0.0295	0.0018	0.0404	0.0443	0.1191	0.0032	0.038	0.113	0.0171	0.0177	0.006	0.0013	0.0183	0.0148	0.1392	0.0298	0.0902	0.0533	0.0026
18	rs17241818	68178331	0.98	0.0176313199892257	0.82	0.983693090035176	0.1796528841292	0.0561737222140632	0.0049	0.0064	0.0915	0.0134	0.0577	0.0215	0.0192	0.0295	0.0017	0.0402	0.0442	0.1194	0.0032	0.0378	0.1136	0.0172	0.0174	0.0059	0.0013	0.0186	0.0146	0.1391	0.0297	0.0905	0.0534	0.0026
18	rs2141834	68178918	0.98	0.0176313199892257	0.82	0.983693090035176	0.181232716523122	0.0559815651319115	0.0049	0.0064	0.0915	0.0134	0.0577	0.0215	0.0192	0.0295	0.0017	0.0402	0.0442	0.1194	0.0032	0.0378	0.1136	0.0172	0.0174	0.0059	0.0013	0.0186	0.0146	0.1391	0.0297	0.0905	0.0535	0.0026
18	rs56194633	68182149	0.98	0.0176313199892257	0.82	0.983693090035176	0.167231191239743	0.0816568593424426	0.0049	0.0064	0.0915	0.0134	0.0577	0.0216	0.0192	0.0295	0.0017	0.0401	0.0441	0.1193	0.0032	0.0379	0.1137	0.0172	0.0175	0.0059	0.0013	0.0186	0.0146	0.1391	0.0297	0.0905	0.0534	0.0026
18	rs112214761	68190798	0.99	0.0135827579755248	0.82	0.983693090035176	0.0578611920322298	0.0977511031139931	0.0047	0.0069	0.0976	0.0125	0.0552	0.0203	0.0174	0.0281	0.0015	0.0402	0.0408	0.1216	0.0028	0.0382	0.1148	0.017	0.017	0.0049	0.0014	0.0191	0.0139	0.1411	0.0278	0.0951	0.0525	0.0021
18	rs117637420	68194384	0.98	0.0176313199892257	0.82	0.983693090035176	0.0675241142601987	0.405976643178653	0.0047	0.0073	0.0999	0.0122	0.0543	0.0198	0.0168	0.0274	0.0015	0.0405	0.0392	0.1221	0.0027	0.0379	0.1154	0.017	0.0169	0.0044	0.0014	0.0191	0.014	0.1417	0.0271	0.0973	0.0518	0.0019
18	rs17082753	68195618	0.98	0.0176313199892257	0.81	1.06340942734078	0.0590086282323074	0.333245919667993	0.0047	0.0073	0.1	0.0122	0.0542	0.0198	0.0167	0.0274	0.0015	0.0405	0.0392	0.1221	0.0027	0.0379	0.1155	0.017	0.0169	0.0044	0.0014	0.0192	0.014	0.1418	0.0271	0.0974	0.0518	0.0019
18	rs12964099	68210042	0.98	0.0176313199892257	0.81	1.06340942734078	0.0400127415673552	0.142748515665809	0.0047	0.0073	0.1004	0.0122	0.0541	0.0197	0.0166	0.0271	0.0015	0.0407	0.039	0.1222	0.0027	0.038	0.1156	0.017	0.017	0.0044	0.0014	0.0192	0.014	0.1419	0.0272	0.0976	0.0517	0.0019
18	rs12454253	68218580	0.98	0.0176313199892257	0.8	1.14699780192835	0.0417438707445868	0.119361731469192	0.0047	0.0073	0.1004	0.0122	0.054	0.0197	0.0166	0.027	0.0015	0.0407	0.039	0.1222	0.0027	0.038	0.1155	0.0169	0.017	0.0046	0.0014	0.0191	0.014	0.1419	0.0272	0.0979	0.0518	0.0019
18	rs78415241	68238875	0.98	0.0176313199892257	0.8	1.14699780192835	0.0410080816186187	0.10017783667289	0.0047	0.0073	0.1008	0.0121	0.0539	0.0194	0.0166	0.027	0.0015	0.0406	0.0389	0.1226	0.0027	0.0379	0.1157	0.0169	0.0165	0.0046	0.0014	0.019	0.0138	0.1422	0.0272	0.0986	0.0515	0.0019
18	rs80235253	68240106	0.98	0.0176313199892257	0.8	1.14699780192835	0.0415409954059556	0.0892878838085201	0.0047	0.0073	0.101	0.0121	0.0538	0.0194	0.0165	0.027	0.0014	0.0405	0.0388	0.1227	0.0027	0.0379	0.1158	0.0169	0.0164	0.0046	0.0014	0.019	0.0138	0.1422	0.0271	0.0987	0.0514	0.0019
18	rs1922110	68241268	0.98	0.0176313199892257	0.81	1.06340942734078	0.0434211754756382	0.0802381565494411	0.0047	0.0072	0.1011	0.012	0.0538	0.0193	0.0165	0.027	0.0014	0.0405	0.0388	0.1227	0.0027	0.0379	0.1159	0.017	0.0162	0.0046	0.0014	0.019	0.0138	0.1423	0.0271	0.0989	0.0514	0.0019
18	rs75876778	68243798	0.98	0.0176313199892257	0.81	1.06340942734078	0.0427241767170193	0.0825580642487778	0.0047	0.0072	0.1011	0.012	0.0537	0.0193	0.0166	0.027	0.0015	0.0405	0.0388	0.1229	0.0027	0.0379	0.1157	0.0169	0.0162	0.0046	0.0014	0.0189	0.0138	0.1425	0.027	0.0989	0.0514	0.0019
18	rs76857569	68245113	0.98	0.0176313199892257	0.8	1.14699780192835	0.042768435840751	0.081581939666704	0.0048	0.0072	0.1011	0.012	0.0537	0.0193	0.0167	0.027	0.0015	0.0405	0.0388	0.123	0.0027	0.0379	0.1157	0.0169	0.0162	0.0046	0.0014	0.0189	0.0138	0.1425	0.027	0.0989	0.0514	0.0019
18	rs72960984	68258195	0.97	0.0226446595703671	0.8	1.14699780192835	0.0421224386867843	0.0800150737202863	0.0048	0.0072	0.1011	0.012	0.0536	0.0194	0.0167	0.027	0.0015	0.0405	0.0387	0.1232	0.0027	0.0379	0.1155	0.017	0.0162	0.0045	0.0014	0.0189	0.0137	0.1426	0.027	0.0989	0.0514	0.0019
18	rs62104037	68263719	0.97	0.0226446595703671	0.8	1.14699780192835	0.044065621651885	0.0797922432827434	0.0048	0.0071	0.1012	0.012	0.0536	0.0194	0.0168	0.027	0.0015	0.0405	0.0387	0.1233	0.0027	0.0377	0.1155	0.017	0.0162	0.0045	0.0014	0.0188	0.0137	0.1427	0.027	0.0989	0.0514	0.0019
18	rs2091758	68268212	0.97	0.0226446595703671	0.77	1.42140104222308	0.0440053996748674	0.0807596632599338	0.0049	0.0071	0.1012	0.012	0.0536	0.0194	0.0169	0.0271	0.0015	0.0405	0.0386	0.1234	0.0027	0.0377	0.1154	0.017	0.0161	0.0045	0.0014	0.0188	0.0137	0.1427	0.027	0.0989	0.0514	0.0019
18	rs113507998	68274590	0.97	0.0226446595703671	0.77	1.42140104222308	0.0432127524995677	0.075679389756665	0.0048	0.007	0.1003	0.0116	0.0534	0.0193	0.017	0.0272	0.0014	0.041	0.0373	0.1243	0.0025	0.0379	0.1151	0.017	0.016	0.0043	0.0014	0.0188	0.0138	0.1437	0.0273	0.0991	0.0514	0.0023
18	rs79134728	68279903	0.97	0.0226446595703671	0.77	1.42140104222308	0.0434360890502953	0.0787557124975163	0.0048	0.007	0.1002	0.0116	0.0533	0.0193	0.017	0.0272	0.0014	0.041	0.0371	0.1245	0.0024	0.038	0.115	0.017	0.016	0.0043	0.0015	0.0188	0.0138	0.1439	0.0274	0.0991	0.0514	0.0024
18	rs12960794	68281174	0.97	0.0226446595703671	0.76	1.52086998948804	0.0434510061226159	0.0793473405908469	0.0048	0.007	0.1002	0.0116	0.0532	0.0193	0.017	0.0272	0.0014	0.041	0.0371	0.1245	0.0024	0.038	0.115	0.017	0.016	0.0043	0.0015	0.0188	0.0138	0.1439	0.0274	0.0991	0.0514	0.0024
18	rs79586998	68284521	0.97	0.0226446595703671	0.75	1.62439437893061	0.0433764557343354	0.0780922886293486	0.0048	0.007	0.1001	0.0116	0.0532	0.0193	0.017	0.0272	0.0014	0.0411	0.037	0.1246	0.0024	0.038	0.115	0.017	0.016	0.0042	0.0015	0.0188	0.0138	0.1439	0.0274	0.0991	0.0514	0.0025
18	rs17082901	68284819	0.97	0.0226446595703671	0.76	1.52086998948804	0.043600369290083	0.0791992646146135	0.0048	0.007	0.1001	0.0116	0.0532	0.0193	0.017	0.0272	0.0014	0.0411	0.037	0.1246	0.0024	0.038	0.115	0.017	0.016	0.0042	0.0015	0.0188	0.0138	0.144	0.0274	0.0991	0.0514	0.0025
18	rs72962932	68287755	0.97	0.0226446595703671	0.76	1.52086998948804	0.0425474534843009	0.0783131756730499	0.0049	0.007	0.1	0.0115	0.0531	0.0193	0.0171	0.0272	0.0014	0.0411	0.0369	0.1247	0.0024	0.038	0.115	0.017	0.016	0.0042	0.0015	0.0188	0.0138	0.144	0.0275	0.0992	0.0514	0.0025
18	rs79136931	68291619	0.97	0.0226446595703671	0.76	1.52086998948804	0.042488657054334	0.0791992646146135	0.0049	0.0069	0.0999	0.0115	0.053	0.0193	0.0171	0.0272	0.0014	0.0411	0.0368	0.1247	0.0024	0.0381	0.115	0.017	0.016	0.0042	0.0015	0.0188	0.0138	0.1441	0.0275	0.0992	0.0515	0.0026
18	rs76015069	68294800	0.97	0.0226446595703671	0.76	1.52086998948804	0.0424592796987117	0.0786080873123045	0.0049	0.0069	0.0998	0.0115	0.053	0.0193	0.0171	0.0272	0.0014	0.0411	0.0368	0.1247	0.0024	0.0381	0.115	0.017	0.016	0.0042	0.0015	0.0188	0.0138	0.1441	0.0275	0.0992	0.0515	0.0026
18	rs75839188	68295294	0.97	0.0226446595703671	0.76	1.52086998948804	0.0424005666927701	0.0786818857989365	0.0049	0.0069	0.0998	0.0115	0.053	0.0193	0.0171	0.0272	0.0014	0.0411	0.0368	0.1247	0.0024	0.0381	0.115	0.017	0.016	0.0042	0.0015	0.0188	0.0138	0.1441	0.0275	0.0992	0.0515	0.0026
18	rs62104045	68310364	0.97	0.0226446595703671	0.76	1.52086998948804	0.0407362552958357	0.0786080873123045	0.0049	0.0069	0.0996	0.0115	0.0529	0.0192	0.0171	0.0273	0.0014	0.0412	0.0366	0.1248	0.0024	0.0382	0.115	0.0171	0.016	0.0042	0.0015	0.0188	0.0138	0.1441	0.0276	0.0993	0.0514	0.0026
18	rs117196572	68325373	0.97	0.0226446595703671	0.76	1.52086998948804	0.0428274967650503	0.0821069616922733	0.0048	0.0069	0.0995	0.0115	0.0528	0.0193	0.0173	0.0274	0.0014	0.0415	0.0357	0.1252	0.0022	0.0385	0.1151	0.0171	0.016	0.0042	0.0014	0.0186	0.0139	0.1442	0.0278	0.0994	0.0512	0.0025
18	rs3106144	68326134	0.97	0.0226446595703671	0.76	1.52086998948804	0.0408505571975941	0.0836145153789776	0.0049	0.0069	0.0994	0.0115	0.0528	0.0193	0.0173	0.0274	0.0015	0.0415	0.0357	0.1252	0.0022	0.0385	0.1151	0.0171	0.016	0.0042	0.0014	0.0186	0.0139	0.1442	0.0278	0.0994	0.0512	0.0025
18	rs12455646	68331248	0.97	0.0226446595703671	0.76	1.52086998948804	0.0422686656445195	0.0832365891098821	0.0049	0.0068	0.0991	0.0116	0.0527	0.0193	0.0174	0.0275	0.0014	0.0416	0.0351	0.1254	0.0021	0.0388	0.1152	0.0171	0.016	0.0041	0.0014	0.0188	0.0139	0.1441	0.0278	0.0997	0.0511	0.0024
18	rs80321551	68341201	0.97	0.0226446595703671	0.76	1.52086998948804	0.0539536126761372	0.0956668466215838	0.005	0.0068	0.0991	0.0114	0.0531	0.0193	0.0173	0.0275	0.0013	0.0417	0.0344	0.1258	0.0017	0.0392	0.1156	0.017	0.0162	0.0041	0.0014	0.0186	0.0139	0.144	0.0279	0.1001	0.0508	0.0022
18	rs12959477	68342197	0.97	0.0226446595703671	0.77	1.42140104222308	0.0583511189932672	0.104438906794529	0.005	0.0068	0.0992	0.0114	0.0532	0.0193	0.0172	0.0275	0.0013	0.0417	0.0344	0.1258	0.0017	0.0392	0.1157	0.017	0.0162	0.0041	0.0014	0.0186	0.0139	0.1439	0.0279	0.1001	0.0508	0.0022
18	rs117181226	68347778	0.97	0.0226446595703671	0.77	1.42140104222308	0.0567286803806976	0.0974293009109307	0.0049	0.0068	0.0996	0.0113	0.0532	0.0192	0.0172	0.0274	0.0013	0.0416	0.0344	0.1259	0.0016	0.0392	0.1157	0.0169	0.0161	0.0041	0.0014	0.0186	0.0139	0.144	0.0277	0.1001	0.0509	0.0022
18	rs76731088	68358823	0.97	0.0226446595703671	0.77	1.42140104222308	0.0622368254796216	0.108265370041192	0.0049	0.0068	0.1004	0.0112	0.0532	0.019	0.017	0.0271	0.0013	0.0416	0.0344	0.1262	0.0016	0.0393	0.1157	0.0168	0.0161	0.0041	0.0014	0.0185	0.014	0.1441	0.0275	0.1	0.051	0.0022
18	rs72966808	68368711	0.98	0.0176313199892257	0.78	1.32595579198345	0.0621988542997368	0.0987190025728673	0.0049	0.0068	0.1006	0.0109	0.0533	0.0188	0.0168	0.0269	0.0012	0.0417	0.0349	0.1267	0.0016	0.0396	0.1156	0.0168	0.0159	0.004	0.0014	0.0187	0.0139	0.1438	0.0276	0.0994	0.0515	0.0021
18	rs112254496	68368834	0.98	0.0176313199892257	0.78	1.32595579198345	0.0619713481377028	0.0975097124464381	0.0049	0.0068	0.1006	0.0109	0.0533	0.0188	0.0168	0.0269	0.0012	0.0418	0.035	0.1268	0.0016	0.0396	0.1156	0.0168	0.0158	0.004	0.0014	0.0187	0.0139	0.1438	0.0276	0.0993	0.0515	0.0021
18	rs114912064	68379044	0.98	0.0176313199892257	0.78	1.32595579198345	0.0749043134603323	0.100665969971369	0.0048	0.0069	0.1015	0.0103	0.0531	0.0184	0.0165	0.0264	0.0012	0.0421	0.0358	0.1275	0.0015	0.0398	0.1154	0.0168	0.0155	0.0039	0.0016	0.019	0.0137	0.1433	0.0277	0.0985	0.0522	0.0019
18	rs74373926	68393985	0.98	0.0176313199892257	0.78	1.32595579198345	0.0885800941111959	0.0979927276923974	0.0048	0.007	0.102	0.01	0.053	0.0182	0.0163	0.0261	0.0011	0.0424	0.0364	0.128	0.0015	0.04	0.1152	0.0168	0.0153	0.0039	0.0016	0.0192	0.0136	0.1429	0.0277	0.098	0.0527	0.0018
18	rs1510052	68402181	0.98	0.0176313199892257	0.78	1.32595579198345	0.0977915726035868	0.105431987062848	0.0048	0.007	0.1021	0.0099	0.053	0.0181	0.0163	0.026	0.0011	0.0424	0.0365	0.128	0.0015	0.04	0.1152	0.0168	0.0153	0.0039	0.0016	0.0192	0.0136	0.1429	0.0277	0.098	0.0528	0.0018
18	rs35972388	68409727	0.98	0.0176313199892257	0.78	1.32595579198345	0.0969556329300476	0.10818162256468	0.0048	0.007	0.1018	0.01	0.053	0.0181	0.0162	0.0259	0.0011	0.0425	0.0365	0.1281	0.0016	0.0401	0.1151	0.0168	0.0152	0.0039	0.0017	0.0193	0.0138	0.1431	0.0277	0.0979	0.0529	0.0018
18	rs2031042	68410141	0.98	0.0176313199892257	0.78	1.32595579198345	0.0984533643874349	0.111635612519984	0.0048	0.007	0.1018	0.01	0.053	0.0181	0.0162	0.026	0.0011	0.0425	0.0364	0.1282	0.0016	0.0401	0.115	0.0168	0.0152	0.0039	0.0016	0.0193	0.0138	0.1431	0.0278	0.0979	0.0529	0.0018
18	rs1730547	68412483	0.98	0.0176313199892257	0.78	1.32595579198345	0.0895138591144436	0.10551490772154	0.0048	0.007	0.1018	0.01	0.0529	0.0178	0.0162	0.026	0.0011	0.0425	0.0364	0.1282	0.0016	0.0401	0.115	0.0168	0.0152	0.004	0.0017	0.0192	0.0138	0.1431	0.0278	0.098	0.0529	0.0018
18	rs6566483	68419996	0.98	0.0176313199892257	0.78	1.32595579198345	0.0882702182852886	0.104191205313512	0.0048	0.007	0.1018	0.0101	0.0529	0.0178	0.0162	0.026	0.0011	0.0425	0.0364	0.1282	0.0016	0.0399	0.115	0.0169	0.0152	0.004	0.0017	0.0192	0.0138	0.1431	0.0278	0.098	0.0529	0.0018
18	rs72966867	68421367	0.98	0.0176313199892257	0.78	1.32595579198345	0.0856990991584789	0.0989615604761217	0.0048	0.007	0.1018	0.0101	0.0529	0.0178	0.0162	0.026	0.0011	0.0425	0.0364	0.1282	0.0016	0.0399	0.115	0.0169	0.0152	0.004	0.0016	0.0193	0.0138	0.1431	0.0278	0.098	0.0529	0.0018
18	rs76281580	68442349	0.98	0.0176313199892257	0.78	1.32595579198345	0.0927450241675538	0.102299748141799	0.0049	0.0071	0.1018	0.0098	0.0526	0.0176	0.016	0.0263	0.001	0.0426	0.0363	0.1289	0.0016	0.0397	0.1154	0.0168	0.0151	0.004	0.0016	0.0196	0.0137	0.1431	0.0276	0.0978	0.0528	0.0017
18	rs12326400	68446855	0.98	0.0176313199892257	0.78	1.32595579198345	0.0967536587388282	0.0910031626016865	0.0049	0.0072	0.1018	0.0096	0.0525	0.0174	0.0158	0.0264	0.001	0.0425	0.0364	0.1295	0.0017	0.0396	0.1156	0.0168	0.0149	0.004	0.0016	0.0198	0.0137	0.143	0.0274	0.0978	0.053	0.0017
18	rs7243077	68453804	0.98	0.0176313199892257	0.78	1.32595579198345	0.110380307090225	0.0987998293315967	0.0049	0.0072	0.1017	0.0095	0.0525	0.0172	0.0156	0.0265	0.001	0.0425	0.0364	0.1299	0.0017	0.0396	0.1156	0.0168	0.0148	0.004	0.0018	0.0199	0.0137	0.1429	0.0273	0.0978	0.053	0.0016
18	rs1282591	68455091	0.98	0.0176313199892257	0.78	1.32595579198345	0.116762456211715	0.107011778582381	0.0049	0.0072	0.1018	0.0096	0.0524	0.0173	0.0156	0.0266	0.001	0.0424	0.0364	0.1301	0.0018	0.0396	0.1157	0.0168	0.0149	0.004	0.0018	0.0199	0.0137	0.1427	0.0272	0.0978	0.0529	0.0016
18	rs906960	68457829	0.98	0.0176313199892257	0.78	1.32595579198345	0.105998441711452	0.106179179038165	0.005	0.0072	0.1018	0.0095	0.052	0.0171	0.0155	0.0267	0.001	0.0425	0.0364	0.1303	0.0018	0.0396	0.1158	0.0169	0.0148	0.004	0.0018	0.0198	0.0137	0.1427	0.0272	0.0979	0.053	0.0016
18	rs76094353	68468645	0.98	0.0176313199892257	0.79	1.23450020912344	0.0998882717738552	0.106595165313916	0.0051	0.0072	0.1018	0.0095	0.0519	0.0171	0.0154	0.0267	0.0011	0.0425	0.0364	0.1304	0.0018	0.0396	0.1158	0.0169	0.0148	0.004	0.0018	0.0199	0.0137	0.1426	0.0271	0.0979	0.0529	0.0016
18	rs17260832	68473541	0.98	0.0176313199892257	0.79	1.23450020912344	0.0981984979849607	0.0947108498544757	0.0051	0.0072	0.1019	0.0095	0.0519	0.017	0.0154	0.0267	0.0011	0.0425	0.0364	0.1305	0.0018	0.0396	0.1158	0.0168	0.0148	0.0041	0.0019	0.0199	0.0137	0.1426	0.0271	0.098	0.0529	0.0016
18	rs117975494	68473962	0.98	0.0176313199892257	0.79	1.23450020912344	0.0973603747373312	0.0943930257383542	0.0051	0.0072	0.1019	0.0095	0.0519	0.017	0.0154	0.0267	0.0011	0.0425	0.0364	0.1305	0.0018	0.0396	0.1158	0.0168	0.0148	0.0041	0.0019	0.0199	0.0137	0.1426	0.0271	0.098	0.0529	0.0016
18	rs12605088	68477007	0.99	0.0135827579755248	0.79	1.23450020912344	0.083934933961803	0.112739437673692	0.0053	0.0074	0.102	0.0092	0.0511	0.016	0.0148	0.0267	0.0013	0.0426	0.0367	0.1315	0.0021	0.0395	0.1159	0.0163	0.0145	0.0041	0.002	0.0203	0.014	0.1423	0.027	0.0991	0.0525	0.0015
18	rs79252779	68479418	0.99	0.0135827579755248	0.79	1.23450020912344	0.0746687979547041	0.102956120694023	0.0053	0.0076	0.1014	0.0091	0.0503	0.016	0.0145	0.0268	0.0015	0.0425	0.0374	0.1318	0.0024	0.0395	0.1155	0.0164	0.0146	0.0042	0.0019	0.0206	0.0143	0.1416	0.0268	0.1002	0.0521	0.0012
18	rs7237251	68482820	0.99	0.0135827579755248	0.79	1.23450020912344	0.0770674082933491	0.121105112509789	0.0053	0.0076	0.1014	0.0091	0.0503	0.016	0.0145	0.0265	0.0015	0.0425	0.0377	0.1319	0.0024	0.0395	0.1154	0.0164	0.0147	0.0042	0.0019	0.0206	0.0144	0.1414	0.0268	0.1003	0.052	0.0012
18	rs1406622	68491551	0.99	0.0135827579755248	0.79	1.23450020912344	0.0648938647018805	0.108097900011537	0.0053	0.0076	0.1012	0.0092	0.0501	0.016	0.0145	0.0264	0.0015	0.0427	0.0379	0.1316	0.0024	0.0396	0.1152	0.0164	0.0146	0.0041	0.0019	0.0206	0.0144	0.1419	0.0267	0.1009	0.0517	0.0012
18	rs4410180	68497339	0.99	0.0135827579755248	0.79	1.23450020912344	0.0617066191731887	0.0912380688461112	0.0053	0.0076	0.1012	0.0092	0.0499	0.016	0.0145	0.0266	0.0015	0.0426	0.0378	0.1318	0.0026	0.0397	0.1153	0.0163	0.0144	0.0041	0.0019	0.0206	0.0144	0.1421	0.0267	0.1006	0.0518	0.0012
18	rs117644472	68509091	0.99	0.0135827579755248	0.79	1.23450020912344	0.059504971910661	0.0907684969522739	0.0053	0.0076	0.1012	0.0092	0.0498	0.016	0.0145	0.0266	0.0015	0.0426	0.0378	0.1319	0.0026	0.0397	0.1153	0.0163	0.0144	0.0041	0.0019	0.0205	0.0144	0.1421	0.0266	0.1007	0.0518	0.0012
18	rs117967174	68511593	0.99	0.0135827579755248	0.79	1.23450020912344	0.0575000508079335	0.0892102255528843	0.0053	0.0076	0.1013	0.0092	0.0498	0.016	0.0144	0.0266	0.0015	0.0426	0.0379	0.1319	0.0025	0.0397	0.1153	0.0163	0.0143	0.0041	0.0018	0.0205	0.0144	0.142	0.0266	0.1007	0.0517	0.0012
18	rs79369114	68512025	0.99	0.0135827579755248	0.8	1.14699780192835	0.0568180185964618	0.086585931532156	0.0053	0.0076	0.1013	0.0092	0.0498	0.016	0.0144	0.0266	0.0015	0.0427	0.0379	0.132	0.0025	0.0398	0.1153	0.0163	0.0143	0.0042	0.0018	0.0205	0.0144	0.142	0.0265	0.1008	0.0517	0.0012
18	rs62102027	68530088	0.99	0.0135827579755248	0.8	1.14699780192835	0.053970884842495	0.128172907879279	0.0053	0.0077	0.1016	0.0093	0.0492	0.0159	0.0142	0.0267	0.0015	0.0434	0.0387	0.1328	0.0023	0.0402	0.1149	0.0162	0.0135	0.0042	0.0014	0.0202	0.0144	0.1415	0.0259	0.1017	0.0517	0.0013
18	rs11151620	68541248	0.99	0.0135827579755248	0.8	1.14699780192835	0.0536433459532489	0.123385683898008	0.0053	0.0076	0.1018	0.0093	0.0492	0.0159	0.0141	0.0267	0.0015	0.0435	0.0387	0.1328	0.0022	0.0402	0.1149	0.0161	0.0134	0.0042	0.0014	0.0202	0.0144	0.1415	0.0258	0.1016	0.0518	0.0013
18	rs78008062	68546540	0.99	0.0135827579755248	0.8	1.14699780192835	0.053402854925862	0.114702484957293	0.0053	0.0076	0.1019	0.0094	0.0491	0.0158	0.0141	0.0268	0.0015	0.0436	0.0387	0.1329	0.0022	0.0401	0.1149	0.0161	0.0134	0.0042	0.0014	0.0202	0.0143	0.1415	0.0258	0.1016	0.0519	0.0013
18	rs72970475	68552328	0.99	0.0135827579755248	0.8	1.14699780192835	0.0540573011709006	0.117023328175156	0.0053	0.0075	0.102	0.0094	0.0491	0.0158	0.0141	0.0268	0.0015	0.0437	0.0387	0.1329	0.0022	0.0401	0.1149	0.0161	0.0135	0.0042	0.0014	0.0202	0.0143	0.1414	0.0258	0.1015	0.0519	0.0013
18	rs7235677	68552596	0.99	0.0135827579755248	0.8	1.14699780192835	0.0542997592125254	0.117800852466429	0.0053	0.0075	0.102	0.0094	0.0491	0.0158	0.0141	0.0268	0.0015	0.0437	0.0387	0.1329	0.0022	0.0401	0.1149	0.0161	0.0135	0.0042	0.0014	0.0202	0.0143	0.1414	0.0258	0.1015	0.0519	0.0013
18	rs78107124	68558754	0.99	0.0135827579755248	0.8	1.14699780192835	0.0541438100197434	0.117195942938933	0.0053	0.0075	0.1021	0.0094	0.0491	0.0158	0.014	0.0268	0.0015	0.0438	0.0387	0.1329	0.0022	0.0401	0.1149	0.016	0.0135	0.0042	0.0014	0.0202	0.0143	0.1414	0.0258	0.1014	0.052	0.0013
18	rs79121731	68566264	0.99	0.0135827579755248	0.8	1.14699780192835	0.0563544813734317	0.118493618503065	0.0053	0.0075	0.1022	0.0094	0.0491	0.0157	0.014	0.0268	0.0015	0.0438	0.0388	0.1329	0.0022	0.0401	0.1152	0.0159	0.0134	0.0042	0.0014	0.0202	0.0143	0.1414	0.0254	0.1015	0.0521	0.0014
18	rs12605198	68568664	0.99	0.0135827579755248	0.8	1.14699780192835	0.0574100002680577	0.135115418735565	0.0054	0.0074	0.1022	0.0094	0.0492	0.0157	0.014	0.0268	0.0015	0.0439	0.0388	0.1329	0.0022	0.04	0.1152	0.0159	0.0134	0.0042	0.0014	0.0202	0.0143	0.1413	0.0254	0.1015	0.0521	0.0014
18	rs72953012	68572708	0.99	0.0135827579755248	0.8	1.14699780192835	0.0527027172822018	0.121279973499453	0.0056	0.0073	0.1016	0.0095	0.049	0.0153	0.0136	0.027	0.0016	0.0448	0.039	0.1335	0.0021	0.0395	0.1157	0.0159	0.0129	0.0043	0.0011	0.0199	0.0144	0.141	0.0253	0.1026	0.0517	0.0015
18	rs4548980	68575404	0.99	0.0135827579755248	0.85	0.767309033253442	0.0466459357286538	0.118406938826225	0.0056	0.0072	0.1017	0.0094	0.049	0.0155	0.0136	0.0271	0.0015	0.0449	0.039	0.1334	0.0021	0.0395	0.1158	0.0158	0.0129	0.004	0.0012	0.02	0.0144	0.1407	0.0254	0.1027	0.0517	0.0016
18	rs2174807	68597135	0.99	0.0135827579755248	0.85	0.767309033253442	0.0388542431017539	0.114531273468107	0.0056	0.0069	0.1016	0.0094	0.0489	0.0153	0.0136	0.0274	0.0015	0.045	0.039	0.1335	0.0022	0.0396	0.1157	0.0158	0.0129	0.0039	0.0011	0.02	0.0145	0.1407	0.0254	0.1028	0.0517	0.0016
18	rs118014196	68600379	0.99	0.0135827579755248	0.85	0.767309033253442	0.0387300292450107	0.109356351537263	0.0056	0.0069	0.1016	0.0094	0.0488	0.0153	0.0136	0.0274	0.0015	0.045	0.039	0.1336	0.0022	0.0396	0.1156	0.0158	0.0129	0.0039	0.0011	0.02	0.0145	0.1407	0.0254	0.1028	0.0517	0.0016
18	rs79513401	68607187	0.99	0.0135827579755248	0.85	0.767309033253442	0.0395493253274179	0.119709645627486	0.0058	0.0068	0.102	0.0094	0.0476	0.0148	0.0138	0.0278	0.0016	0.0451	0.0385	0.1349	0.002	0.0402	0.1148	0.0159	0.0126	0.0037	0.001	0.0199	0.0146	0.1403	0.0251	0.1046	0.0514	0.0016
18	rs117986620	68607397	0.99	0.0135827579755248	0.85	0.767309033253442	0.0394235833665234	0.122068020489475	0.0058	0.0068	0.102	0.0094	0.0476	0.0148	0.0138	0.0278	0.0016	0.0451	0.0385	0.1349	0.002	0.0402	0.1147	0.0159	0.0126	0.0037	0.001	0.0199	0.0146	0.1403	0.0251	0.1046	0.0514	0.0016
18	rs10153386	68615592	0.99	0.0135827579755248	0.86	0.702596200902853	0.0364349854405669	0.143492290886994	0.0058	0.0068	0.1022	0.0094	0.0463	0.0145	0.0139	0.0279	0.0016	0.0453	0.0385	0.1354	0.0019	0.0407	0.1144	0.0159	0.0125	0.0036	0.001	0.0196	0.0149	0.1401	0.0254	0.1055	0.0513	0.0016
18	rs2698157	68617232	0.99	0.0135827579755248	0.86	0.702596200902853	0.0370063492360406	0.142748515665809	0.0058	0.0067	0.1021	0.0093	0.0463	0.0145	0.0139	0.0279	0.0016	0.0454	0.0385	0.1354	0.0019	0.0408	0.1143	0.0159	0.0124	0.0037	9e-04	0.0196	0.0149	0.14	0.0254	0.1056	0.0513	0.0016
18	rs17262690	68620905	0.99	0.0135827579755248	0.86	0.702596200902853	0.0317094915118693	0.140525634072531	0.006	0.0065	0.101	0.0096	0.0459	0.0144	0.0142	0.0278	0.0016	0.0461	0.0389	0.135	0.0019	0.041	0.1139	0.0163	0.0126	0.0036	9e-04	0.0195	0.0149	0.1394	0.0252	0.1064	0.0517	0.0016
18	rs1528882	68621079	0.99	0.0135827579755248	0.86	0.702596200902853	0.0309011350024531	0.148832041487617	0.006	0.0064	0.1006	0.0097	0.0458	0.0144	0.0143	0.0278	0.0016	0.0463	0.0392	0.135	0.0018	0.0411	0.1135	0.0164	0.0126	0.0036	9e-04	0.0195	0.0149	0.1392	0.0252	0.1066	0.0519	0.0016
18	rs1528881	68621435	1	0.0103504126855126	0.86	0.702596200902853	0.0341854125548751	0.187995967475814	0.006	0.0062	0.1002	0.0097	0.0455	0.0143	0.0143	0.0279	0.0016	0.0468	0.0393	0.1349	0.0018	0.0413	0.1134	0.0164	0.0126	0.0037	9e-04	0.0195	0.0148	0.1387	0.0251	0.1071	0.0524	0.0016
18	rs1395852	68624629	1	0.0103504126855126	0.86	0.702596200902853	0.0368462788752607	0.190560405479322	0.0058	0.006	0.1009	0.0098	0.0454	0.0144	0.0142	0.0279	0.0015	0.047	0.0398	0.1333	0.0016	0.0414	0.1136	0.0164	0.0125	0.0035	8e-04	0.0196	0.0136	0.1377	0.025	0.1088	0.0538	0.0016
18	rs2660917	68628078	1	0.0103504126855126	0.85	0.767309033253442	0.0366468663157355	0.188917802593623	0.0058	0.006	0.1009	0.0098	0.0454	0.0144	0.0142	0.0279	0.0015	0.0471	0.0399	0.1332	0.0016	0.0415	0.1135	0.0164	0.0125	0.0035	8e-04	0.0197	0.0135	0.1376	0.025	0.1088	0.0539	0.0016
18	rs17177897	68630901	1	0.0103504126855126	0.86	0.702596200902853	0.0378681958587137	0.188098317716734	0.0057	0.0059	0.1008	0.0099	0.0454	0.0145	0.0142	0.0279	0.0015	0.0473	0.0399	0.1332	0.0016	0.0415	0.1133	0.0164	0.0125	0.0035	8e-04	0.0196	0.0135	0.1375	0.0249	0.1088	0.0537	0.0016
18	rs1528889	68634010	1	0.0103504126855126	0.86	0.702596200902853	0.0381130680555567	0.188303075145859	0.0057	0.0059	0.1009	0.0099	0.0455	0.0145	0.0142	0.0279	0.0015	0.0473	0.0399	0.1331	0.0015	0.0416	0.1133	0.0164	0.0126	0.0035	8e-04	0.0196	0.0135	0.1375	0.0249	0.1088	0.0538	0.0016
18	rs1528883	68661303	1	0.0103504126855126	0.86	0.702596200902853	0.0396333065615454	0.177958244314392	0.0057	0.0059	0.101	0.0102	0.0457	0.0148	0.0143	0.0281	0.0015	0.0479	0.0401	0.1322	0.0015	0.0417	0.1131	0.0163	0.0127	0.0035	8e-04	0.0195	0.0136	0.1371	0.0243	0.109	0.0538	0.0015
18	rs12326320	68664730	1	0.0103504126855126	0.87	0.641494868499257	0.0473224883804962	0.190868931332259	0.0056	0.0058	0.101	0.0103	0.0457	0.0149	0.0144	0.0287	0.0015	0.048	0.0402	0.1321	0.0015	0.0417	0.1129	0.0163	0.0128	0.0035	8e-04	0.0195	0.0136	0.1364	0.0242	0.1092	0.0539	0.0015
18	rs4891891	68667132	1	0.0103504126855126	0.89	0.529866637543626	0.0499473940299033	0.207671127344296	0.0056	0.0059	0.1011	0.0104	0.0457	0.015	0.0144	0.0287	0.0015	0.0482	0.0401	0.1319	0.0015	0.0417	0.1128	0.0163	0.0128	0.0035	8e-04	0.0194	0.0135	0.1364	0.0239	0.1092	0.054	0.0015
18	rs117757381	68676314	1	0.0103504126855126	0.89	0.529866637543626	0.0516389385499805	0.159236617507355	0.0057	0.0064	0.1012	0.0106	0.0459	0.0154	0.0142	0.0289	0.0015	0.0488	0.0403	0.13	0.0015	0.042	0.1112	0.0164	0.0131	0.0036	8e-04	0.0196	0.0134	0.1359	0.0236	0.1093	0.0545	0.0015
18	rs12956670	68685217	1	0.0103504126855126	0.9	0.479198205640863	0.0571224689708867	0.171769339030634	0.0057	0.0069	0.1012	0.0109	0.0461	0.0157	0.0141	0.0292	0.0016	0.0493	0.0405	0.1285	0.0015	0.0423	0.11	0.0165	0.0134	0.0038	9e-04	0.0198	0.0133	0.1356	0.0234	0.1093	0.0549	0.0016
18	rs2156031	68690012	1	0.0103504126855126	0.9	0.479198205640863	0.0559111551893265	0.17976918329865	0.0057	0.0069	0.1008	0.011	0.0465	0.0159	0.0141	0.0293	0.0016	0.0496	0.0406	0.1283	0.0016	0.0424	0.1094	0.0163	0.0135	0.0037	9e-04	0.0197	0.0132	0.1354	0.0233	0.1095	0.055	0.0016
18	rs117174082	68700227	1	0.0103504126855126	0.9	0.479198205640863	0.0555934043118168	0.189020323484929	0.0057	0.0069	0.1008	0.0114	0.0468	0.016	0.0141	0.0294	0.0016	0.0498	0.0407	0.128	0.0017	0.0425	0.1088	0.016	0.0135	0.0037	9e-04	0.0196	0.0131	0.1353	0.0232	0.1096	0.0551	0.0016
18	rs4891895	68700338	1	0.0103504126855126	0.89	0.529866637543626	0.0575000508079335	0.182193574875921	0.0057	0.0069	0.1008	0.0113	0.0468	0.016	0.0141	0.0297	0.0016	0.0498	0.0407	0.1279	0.0017	0.0425	0.1088	0.016	0.0135	0.0037	9e-04	0.0196	0.0131	0.1352	0.0232	0.1096	0.0551	0.0016
18	rs11151631	68700728	1	0.0103504126855126	0.89	0.529866637543626	0.051806820600309	0.178661746574528	0.0057	0.007	0.1009	0.0114	0.0468	0.016	0.0141	0.0298	0.0017	0.0496	0.0407	0.128	0.0017	0.0428	0.1084	0.0158	0.0136	0.0037	0.0011	0.0195	0.013	0.135	0.023	0.1097	0.055	0.0017
18	rs56869757	68700846	1	0.0103504126855126	0.91	0.431857736337621	0.0513710883678293	0.180777988392903	0.0056	0.007	0.1009	0.0115	0.0468	0.016	0.0141	0.0298	0.0017	0.0495	0.0407	0.128	0.0017	0.0429	0.1083	0.0158	0.0136	0.0037	0.0011	0.0195	0.013	0.135	0.023	0.1097	0.055	0.0017
18	rs11664866	68701753	1	0.0103504126855126	0.91	0.431857736337621	0.0501937748221487	0.169492884817012	0.0056	0.007	0.1011	0.0115	0.0468	0.016	0.0141	0.0298	0.0017	0.0495	0.0407	0.128	0.0017	0.0429	0.1082	0.0154	0.0136	0.0037	0.0011	0.0195	0.013	0.1351	0.023	0.1099	0.055	0.0017
18	rs12970821	68712718	1	0.0103504126855126	0.91	0.431857736337621	0.0501608768322939	0.149681578749105	0.0056	0.0069	0.1009	0.0115	0.0468	0.0161	0.0141	0.0298	0.0017	0.0495	0.0408	0.1278	0.0017	0.043	0.1082	0.0154	0.0136	0.0037	0.0011	0.0196	0.0131	0.135	0.023	0.1099	0.055	0.0016
18	rs117800578	68716489	1	0.0103504126855126	0.93	0.346822133743557	0.0479577805806215	0.147326056600099	0.0056	0.0069	0.1003	0.0116	0.0469	0.0163	0.0141	0.0299	0.0016	0.0498	0.0409	0.1275	0.0017	0.0432	0.1081	0.0154	0.0136	0.0038	0.0011	0.0197	0.0131	0.1345	0.0231	0.1099	0.055	0.0015
18	rs76252803	68716613	1	0.0103504126855126	0.95	0.274028283204826	0.0478143395091914	0.147232115951566	0.0056	0.0069	0.1002	0.0116	0.0469	0.0164	0.0141	0.0299	0.0016	0.0498	0.0409	0.1275	0.0017	0.0432	0.1081	0.0154	0.0136	0.0038	0.0011	0.0197	0.0131	0.1345	0.0231	0.1099	0.055	0.0015
18	rs62103364	68722655	1	0.0103504126855126	0.95	0.274028283204826	0.0710483927217864	0.154910747788584	0.005	0.0069	0.0959	0.0122	0.0478	0.0185	0.0146	0.0306	0.0012	0.0516	0.0415	0.1254	0.0018	0.0451	0.1073	0.0159	0.0135	0.0041	0.0013	0.0206	0.0139	0.131	0.0238	0.1106	0.0545	9e-04
18	rs11876825	68723356	1	0.0103504126855126	0.95	0.274028283204826	0.0738588873193515	0.15778995744588	0.005	0.0069	0.0959	0.0122	0.048	0.0185	0.0146	0.0306	0.0012	0.0516	0.0415	0.1253	0.0018	0.0451	0.1073	0.0159	0.0135	0.0041	0.0013	0.0206	0.0139	0.131	0.0237	0.1105	0.0545	9e-04
18	rs9949521	68726448	1	0.0103504126855126	0.95	0.274028283204826	0.0771329160180881	0.156732056753697	0.005	0.007	0.0959	0.0121	0.0481	0.0185	0.0146	0.0306	0.0011	0.0516	0.0415	0.1254	0.0018	0.045	0.1072	0.0159	0.0136	0.0042	0.0013	0.0205	0.0139	0.131	0.0237	0.1104	0.0546	9e-04
18	rs117047314	68729752	1.01	0.0077998467636837	0.95	0.274028283204826	0.0786716276586804	0.157693680167223	0.005	0.007	0.0959	0.0121	0.0481	0.0185	0.0146	0.0306	0.0011	0.0516	0.0415	0.1254	0.0018	0.045	0.1071	0.0159	0.0136	0.0042	0.0013	0.0205	0.0138	0.1311	0.0237	0.1104	0.0547	9e-04
18	rs10513995	68735154	1.01	0.0077998467636837	0.95	0.274028283204826	0.0855589717657419	0.165069777592958	0.0051	0.0071	0.0959	0.0121	0.0482	0.0185	0.0146	0.0306	0.0011	0.0516	0.0416	0.1253	0.0018	0.0449	0.107	0.0159	0.0136	0.0043	0.0013	0.0204	0.0138	0.1311	0.0236	0.1103	0.0548	9e-04
18	rs11876228	68740189	1.01	0.0077998467636837	0.95	0.274028283204826	0.0923524760638621	0.181586430193499	0.0051	0.0072	0.0959	0.012	0.0483	0.0185	0.0146	0.0306	0.0011	0.0517	0.0418	0.1247	0.0018	0.0449	0.1071	0.0158	0.0136	0.0043	0.0014	0.0203	0.0136	0.131	0.0236	0.1105	0.055	9e-04
18	rs35608381	68741416	1.01	0.0077998467636837	0.95	0.274028283204826	0.0903088210385636	0.173558279992957	0.0051	0.0072	0.0959	0.012	0.0483	0.0185	0.0146	0.0307	0.0011	0.0517	0.0417	0.1245	0.0018	0.0449	0.1071	0.0158	0.0136	0.0043	0.0014	0.0203	0.0136	0.1311	0.0236	0.1108	0.055	9e-04
18	rs1942184	68746396	1.01	0.0077998467636837	0.95	0.274028283204826	0.107043293644825	0.209685103519305	0.0051	0.0073	0.0959	0.0119	0.0482	0.0179	0.0144	0.0307	0.0011	0.0517	0.0417	0.1246	0.0019	0.045	0.1082	0.0157	0.0134	0.0047	0.0014	0.0197	0.0133	0.1308	0.0234	0.1112	0.0553	9e-04
18	rs2698177	68747115	1.01	0.0077998467636837	0.95	0.274028283204826	0.107258408471014	0.213839181615378	0.0051	0.0073	0.0959	0.0119	0.0482	0.0179	0.0144	0.0307	0.0011	0.0517	0.0417	0.1246	0.0019	0.045	0.1082	0.0157	0.0134	0.0048	0.0014	0.0197	0.0133	0.1308	0.0234	0.1112	0.0553	9e-04
18	rs117013515	68749559	1.01	0.0077998467636837	0.95	0.274028283204826	0.10682844654959	0.198741025907447	0.0051	0.0073	0.0959	0.0119	0.0482	0.0179	0.0144	0.0307	0.0011	0.0517	0.0417	0.1247	0.0019	0.045	0.1082	0.0157	0.0134	0.0048	0.0014	0.0197	0.0132	0.1307	0.0234	0.1112	0.0553	9e-04
18	rs7235874	68765943	1.01	0.0077998467636837	0.95	0.274028283204826	0.110517299847335	0.227114652465071	0.0051	0.0073	0.0959	0.0119	0.048	0.0178	0.0144	0.0307	0.0011	0.0515	0.0418	0.125	0.002	0.0454	0.1087	0.0156	0.0135	0.0048	0.0014	0.0195	0.0132	0.1303	0.023	0.1113	0.0552	9e-04
18	rs68194661	68779140	1.02	0.0058113257599233	0.95	0.274028283204826	0.097867790427927	0.22179471331905	0.0053	0.0072	0.0948	0.0117	0.0473	0.017	0.0142	0.0306	0.0011	0.0508	0.0426	0.127	0.0022	0.0486	0.1101	0.0156	0.0134	0.0049	0.0016	0.0198	0.0133	0.128	0.0222	0.111	0.054	0.001
18	rs7231637	68782553	1.02	0.0058113257599233	0.95	0.274028283204826	0.096501562770021	0.222660463049279	0.0053	0.0072	0.0947	0.0117	0.0473	0.0169	0.0142	0.0306	0.0011	0.0508	0.0427	0.1271	0.0022	0.0488	0.1101	0.0156	0.0134	0.0049	0.0016	0.0198	0.0133	0.128	0.0221	0.1109	0.054	0.001
18	rs17083644	68783986	1.02	0.0058113257599233	0.96	0.241969076141015	0.11690426981626	0.227768889453881	0.0052	0.0072	0.0946	0.0115	0.0471	0.0168	0.0141	0.0305	0.0012	0.0506	0.0427	0.1278	0.0022	0.0494	0.1106	0.0155	0.0133	0.0049	0.0017	0.0198	0.0134	0.1273	0.0218	0.1111	0.0538	0.001
18	rs9319808	68784668	1.02	0.0058113257599233	0.96	0.241969076141015	0.142108384863436	0.244543723288683	0.0052	0.0072	0.0944	0.0113	0.047	0.0167	0.014	0.0303	0.0012	0.0508	0.0429	0.1282	0.0023	0.0499	0.1107	0.0154	0.0132	0.005	0.002	0.0199	0.0134	0.1268	0.0215	0.1114	0.0537	0.001
18	rs8084772	68785523	1.02	0.0058113257599233	0.96	0.241969076141015	0.141757386711994	0.242203447592666	0.0052	0.0072	0.0944	0.0113	0.047	0.0167	0.014	0.0303	0.0012	0.0508	0.0428	0.1282	0.0023	0.0499	0.1106	0.0154	0.0132	0.005	0.002	0.0199	0.0134	0.1268	0.0215	0.1115	0.0537	0.001
18	rs28494741	68789766	1.01	0.0077998467636837	0.96	0.241969076141015	0.144805840890153	0.246331596338012	0.0052	0.0072	0.0942	0.0113	0.047	0.0167	0.014	0.0301	0.0012	0.0509	0.0427	0.1281	0.0023	0.0499	0.1107	0.0154	0.0132	0.005	0.002	0.0199	0.0134	0.1268	0.0216	0.1116	0.0537	0.0011
18	rs79627047	68793826	1.01	0.0077998467636837	0.96	0.241969076141015	0.148777495186731	0.250256959150218	0.0052	0.0072	0.0942	0.0112	0.047	0.0167	0.0141	0.0299	0.0011	0.051	0.0426	0.1281	0.0023	0.0499	0.111	0.0154	0.0132	0.005	0.0021	0.02	0.0134	0.1265	0.0214	0.1121	0.0537	0.0011
18	rs7226905	68797425	1.01	0.0077998467636837	0.96	0.241969076141015	0.144579897037663	0.238208322460195	0.0053	0.0073	0.0936	0.0112	0.0467	0.0165	0.0142	0.0299	0.0011	0.0511	0.0425	0.1278	0.0023	0.0499	0.1117	0.0154	0.0132	0.0051	0.0021	0.02	0.0133	0.1265	0.0214	0.1125	0.0535	0.0012
18	rs10469186	68799372	1.01	0.0077998467636837	0.95	0.274028283204826	0.127871932771823	0.237212873459777	0.0055	0.0075	0.093	0.0111	0.0462	0.0161	0.0144	0.0295	0.0011	0.0507	0.0426	0.1274	0.0023	0.0503	0.1123	0.0154	0.0133	0.0051	0.0022	0.0199	0.0134	0.1256	0.0216	0.1136	0.0538	0.0013
18	rs78113914	68801007	1.01	0.0077998467636837	0.95	0.274028283204826	0.132537430302102	0.23998130709183	0.0056	0.0075	0.0926	0.0111	0.0462	0.016	0.0144	0.0295	0.0011	0.0506	0.0427	0.1272	0.0023	0.0504	0.1125	0.0155	0.0133	0.0051	0.0022	0.0198	0.0134	0.1255	0.0215	0.1139	0.0539	0.0013
18	rs117527115	68803533	1.01	0.0077998467636837	0.95	0.274028283204826	0.126825678396945	0.248235742009715	0.0056	0.0075	0.0924	0.0112	0.0462	0.016	0.0144	0.0295	0.0011	0.0505	0.0428	0.1269	0.0023	0.0505	0.1125	0.0157	0.0133	0.0051	0.0023	0.0198	0.0134	0.1255	0.0215	0.1142	0.0539	0.0013
18	rs34824245	68803648	1.01	0.0077998467636837	0.95	0.274028283204826	0.12593303575528	0.245884239650522	0.0056	0.0075	0.0924	0.0112	0.0462	0.016	0.0144	0.0295	0.0011	0.0505	0.0428	0.1269	0.0023	0.0505	0.1125	0.0157	0.0133	0.0051	0.0023	0.0198	0.0134	0.1255	0.0214	0.1142	0.0539	0.0013
18	rs77102987	68803860	1.01	0.0077998467636837	0.96	0.241969076141015	0.125695643898935	0.247675215918046	0.0056	0.0075	0.0924	0.0112	0.0462	0.016	0.0144	0.0295	0.0011	0.0505	0.0428	0.1269	0.0023	0.0505	0.1125	0.0157	0.0133	0.0051	0.0023	0.0197	0.0135	0.1255	0.0214	0.1142	0.0539	0.0013
18	rs79046252	68810360	1.01	0.0077998467636837	0.96	0.241969076141015	0.120744237423991	0.249470313126324	0.0057	0.0073	0.0924	0.0112	0.0458	0.0159	0.0144	0.0292	0.0011	0.0501	0.0427	0.127	0.0023	0.0505	0.1128	0.0157	0.0133	0.0051	0.0023	0.0195	0.0137	0.1253	0.0213	0.1149	0.0542	0.0013
18	rs9963279	68811663	1.01	0.0077998467636837	0.96	0.241969076141015	0.118671532501939	0.260440229975019	0.0057	0.0073	0.0924	0.0113	0.0458	0.0159	0.0144	0.0292	0.0011	0.0501	0.0426	0.1271	0.0023	0.0505	0.1128	0.0157	0.0133	0.0051	0.0023	0.0195	0.0137	0.1252	0.0213	0.115	0.0542	0.0014
18	rs9963038	68811729	1.01	0.0077998467636837	0.96	0.241969076141015	0.112584793682211	0.251494699700036	0.0057	0.0073	0.0925	0.0113	0.0457	0.0159	0.0144	0.0291	0.0011	0.05	0.0426	0.1271	0.0023	0.0505	0.1129	0.0157	0.0133	0.0051	0.0023	0.0194	0.0137	0.1252	0.0213	0.1151	0.0543	0.0014
18	rs17083736	68812359	1.01	0.0077998467636837	0.96	0.241969076141015	0.11350198423146	0.242426021465358	0.0059	0.0068	0.0927	0.0113	0.0454	0.0158	0.0145	0.0291	0.0012	0.0496	0.0429	0.1267	0.0023	0.0506	0.1132	0.0155	0.0132	0.0054	0.0023	0.0193	0.0138	0.1247	0.0215	0.1155	0.0546	0.0015
18	rs7229487	68813420	1	0.0103504126855126	0.96	0.241969076141015	0.146230873907002	0.268447995414765	0.0062	0.0067	0.0933	0.0111	0.0446	0.0159	0.0145	0.0289	0.0012	0.0492	0.0438	0.1254	0.0024	0.0511	0.1137	0.0147	0.0132	0.0058	0.0024	0.0189	0.0138	0.1242	0.0214	0.1162	0.0549	0.0016
18	rs7229527	68813564	1	0.0103504126855126	0.96	0.241969076141015	0.127243554761743	0.266152358239991	0.0063	0.0067	0.0935	0.0111	0.0444	0.0159	0.0145	0.0289	0.0012	0.0491	0.0438	0.1251	0.0026	0.0511	0.1137	0.0146	0.0132	0.0058	0.0024	0.0188	0.0138	0.1246	0.0215	0.1163	0.0549	0.0017
18	rs72968479	68816950	1	0.0103504126855126	0.96	0.241969076141015	0.0928679110205305	0.230610959567407	0.0065	0.0066	0.0953	0.0112	0.043	0.016	0.0146	0.0285	0.0013	0.0479	0.0435	0.1247	0.0028	0.0507	0.1138	0.0146	0.0131	0.0057	0.0024	0.0186	0.0138	0.1258	0.0216	0.1169	0.0548	0.0018
18	rs117458792	68820579	0.99	0.0135827579755248	0.96	0.241969076141015	0.0996567849372239	0.235777369120738	0.0065	0.0065	0.0959	0.0112	0.0426	0.016	0.0147	0.0282	0.0013	0.0481	0.043	0.1245	0.0028	0.0506	0.1141	0.0147	0.0131	0.0057	0.0024	0.0187	0.0137	0.1254	0.0216	0.1174	0.0546	0.0018
18	rs8085071	68825797	0.99	0.0135827579755248	0.96	0.241969076141015	0.0959735051881088	0.223202115815338	0.0065	0.0066	0.0962	0.0112	0.0424	0.016	0.0149	0.0281	0.0013	0.0482	0.0427	0.1245	0.0028	0.0506	0.1142	0.0148	0.0131	0.0057	0.0024	0.0187	0.0137	0.1254	0.0216	0.1175	0.0546	0.0019
18	rs62102572	68830288	0.99	0.0135827579755248	0.96	0.241969076141015	0.0975885070796186	0.215765508792263	0.0065	0.0065	0.0963	0.0112	0.0422	0.0159	0.0149	0.028	0.0014	0.0481	0.0427	0.1246	0.0029	0.0506	0.1143	0.0148	0.0132	0.0057	0.0024	0.0187	0.0137	0.1252	0.0217	0.1176	0.0545	0.0019
18	rs117451859	68830800	0.99	0.0135827579755248	0.95	0.274028283204826	0.0952722588487712	0.209260572369943	0.0066	0.0065	0.0963	0.0112	0.0419	0.0159	0.0149	0.028	0.0014	0.048	0.0428	0.1246	0.0028	0.0506	0.1144	0.0148	0.0132	0.0057	0.0023	0.0188	0.0137	0.1252	0.0217	0.1178	0.0545	0.0019
18	rs12954617	68834241	0.98	0.0176313199892257	0.95	0.274028283204826	0.0802523472803834	0.183612949130593	0.0067	0.0074	0.0964	0.0113	0.0411	0.0153	0.0151	0.0282	0.0015	0.0477	0.0427	0.1237	0.0028	0.0505	0.1152	0.0144	0.0133	0.0056	0.0022	0.019	0.0137	0.1249	0.0218	0.1187	0.0542	0.0021
18	rs17275450	68834334	0.98	0.0176313199892257	0.95	0.274028283204826	0.082581496352284	0.18188991549038	0.0066	0.0074	0.0964	0.0113	0.0411	0.0153	0.0151	0.0282	0.0015	0.0477	0.0427	0.1237	0.0028	0.0505	0.1152	0.0144	0.0133	0.0056	0.0022	0.019	0.0137	0.1248	0.0218	0.1188	0.0542	0.002
18	rs35443204	68835574	0.98	0.0176313199892257	0.95	0.274028283204826	0.0856523737969685	0.177456329898865	0.0067	0.0075	0.0961	0.0113	0.0412	0.0152	0.0151	0.0282	0.0015	0.0478	0.0428	0.1234	0.0028	0.0505	0.1149	0.0143	0.0134	0.0057	0.0021	0.0191	0.0138	0.1245	0.0219	0.1193	0.0543	0.002
18	rs76462054	68835926	0.98	0.0176313199892257	0.95	0.274028283204826	0.0859563788395844	0.176754473406879	0.0067	0.0075	0.0961	0.0113	0.0411	0.0152	0.0151	0.0281	0.0015	0.0478	0.0428	0.1235	0.0028	0.0503	0.115	0.0143	0.0134	0.0057	0.0021	0.0191	0.0138	0.1245	0.0219	0.1194	0.0543	0.002
18	rs8084484	68839803	0.97	0.0226446595703671	0.95	0.274028283204826	0.1229266523519	0.17997078875918	0.0068	0.0077	0.0989	0.0111	0.0405	0.0146	0.0146	0.0277	0.0015	0.0471	0.0423	0.1232	0.0028	0.0502	0.1162	0.0139	0.0132	0.0058	0.0019	0.0193	0.0137	0.1239	0.0219	0.1208	0.054	0.0021
18	rs17083844	68842243	0.97	0.0226446595703671	0.95	0.274028283204826	0.133796590447831	0.192620440772348	0.0068	0.0076	0.0998	0.011	0.0404	0.0144	0.0145	0.0276	0.0015	0.047	0.0421	0.123	0.0028	0.0503	0.1168	0.0138	0.0131	0.0057	0.0019	0.0192	0.0136	0.1238	0.0217	0.1212	0.0539	0.0021
18	rs4511633	68842324	0.97	0.0226446595703671	0.95	0.274028283204826	0.135341866257216	0.193860061239664	0.0068	0.0076	0.0998	0.011	0.0404	0.0144	0.0145	0.0276	0.0015	0.0471	0.0421	0.123	0.0028	0.0503	0.1168	0.0138	0.0131	0.0057	0.0019	0.0192	0.0136	0.1238	0.0217	0.1212	0.0539	0.0021
18	rs17083860	68853448	0.97	0.0226446595703671	0.95	0.274028283204826	0.17334156324523	0.235887693037499	0.0069	0.0074	0.0997	0.0109	0.0405	0.0136	0.0146	0.0276	0.0014	0.0477	0.0419	0.1231	0.0028	0.0507	0.118	0.0138	0.0131	0.0055	0.0019	0.019	0.0129	0.1225	0.0215	0.1233	0.0537	0.0019
18	rs57988491	68855964	0.97	0.0226446595703671	0.95	0.274028283204826	0.177025454090612	0.237765735486147	0.0069	0.0074	0.0996	0.0109	0.0404	0.0136	0.0146	0.0276	0.0014	0.0477	0.0418	0.1232	0.0028	0.0507	0.1181	0.0138	0.0131	0.0055	0.0019	0.019	0.0128	0.1224	0.0215	0.1235	0.0537	0.0019
18	rs72952939	68859847	0.97	0.0226446595703671	0.95	0.274028283204826	0.203479252964495	0.251494699700036	0.0069	0.0073	0.0995	0.011	0.0405	0.0133	0.0146	0.0276	0.0013	0.048	0.0417	0.1232	0.0028	0.0508	0.1184	0.0139	0.0132	0.0054	0.0019	0.0189	0.0126	0.1218	0.0214	0.1241	0.0535	0.0019
18	rs117070871	68869724	0.97	0.0226446595703671	0.95	0.274028283204826	0.232208345805933	0.270749743764592	0.007	0.0073	0.0995	0.0111	0.0406	0.0131	0.0146	0.0275	0.0013	0.048	0.0415	0.1232	0.0028	0.0517	0.1187	0.0139	0.0133	0.0053	0.0018	0.0188	0.0123	0.121	0.0214	0.125	0.0529	0.0019
18	rs76503708	68870351	0.97	0.0226446595703671	0.95	0.274028283204826	0.234162227446173	0.274098063617507	0.007	0.0073	0.0995	0.0111	0.0406	0.0131	0.0146	0.0275	0.0013	0.0481	0.0415	0.1232	0.0028	0.0518	0.1187	0.0139	0.0134	0.0053	0.0018	0.0188	0.0123	0.1209	0.0214	0.1251	0.0529	0.0019
18	rs17192611	68871313	0.97	0.0226446595703671	0.95	0.274028283204826	0.245026943378513	0.279667907373539	0.007	0.0073	0.0996	0.0111	0.0406	0.013	0.0147	0.0275	0.0013	0.0481	0.0415	0.1233	0.0028	0.0519	0.1189	0.0139	0.0134	0.0053	0.0018	0.0188	0.0123	0.1205	0.0214	0.1253	0.0526	0.0019
18	rs17277846	68872454	0.97	0.0226446595703671	0.95	0.274028283204826	0.261425503792067	0.277691313097827	0.0071	0.0073	0.0996	0.0112	0.0407	0.013	0.0147	0.0274	0.0013	0.0483	0.0414	0.1232	0.0028	0.0519	0.1191	0.014	0.0135	0.0053	0.0018	0.0188	0.0122	0.1199	0.0215	0.1256	0.0523	0.0019
18	rs9962720	68878579	0.97	0.0226446595703671	0.95	0.274028283204826	0.284237916656012	0.285740545131732	0.0071	0.0073	0.0996	0.0113	0.0401	0.013	0.0147	0.027	0.0013	0.0484	0.0414	0.1238	0.0028	0.0522	0.1192	0.0139	0.0135	0.0053	0.0017	0.0188	0.0122	0.1197	0.0217	0.126	0.0519	0.0019
18	rs9945030	68885374	0.97	0.0226446595703671	0.95	0.274028283204826	0.290663984942176	0.283283331766947	0.0071	0.0073	0.0996	0.0113	0.04	0.013	0.0147	0.027	0.0013	0.0484	0.0413	0.1237	0.0028	0.0522	0.1193	0.0139	0.0135	0.0053	0.0017	0.0188	0.0121	0.1197	0.0217	0.1264	0.0518	0.0019
18	rs72954922	68896477	0.97	0.0226446595703671	0.95	0.274028283204826	0.29523204276996	0.297885461275152	0.0071	0.0072	0.0997	0.0114	0.0399	0.0129	0.0147	0.027	0.0013	0.0483	0.0412	0.1236	0.0028	0.0523	0.1195	0.0139	0.0136	0.0053	0.0017	0.0188	0.012	0.1196	0.0218	0.1266	0.0517	0.0019
18	rs17084029	68915250	0.97	0.0226446595703671	0.95	0.274028283204826	0.315631132021876	0.287147570753528	0.0071	0.0071	0.1	0.0118	0.0397	0.0128	0.0148	0.0268	0.0013	0.0483	0.0409	0.1234	0.0028	0.0524	0.1198	0.0137	0.0137	0.0052	0.0015	0.0187	0.0117	0.1193	0.0222	0.1272	0.0516	0.0019
18	rs8094301	68916111	0.97	0.0226446595703671	0.96	0.241969076141015	0.314981199331852	0.284569635300239	0.0071	0.0071	0.1	0.0118	0.0397	0.0128	0.0148	0.0268	0.0013	0.0483	0.0409	0.1234	0.0028	0.0525	0.1199	0.0137	0.0137	0.0052	0.0015	0.0187	0.0117	0.1192	0.0222	0.1272	0.0516	0.0019
18	rs72954937	68916967	0.97	0.0226446595703671	0.96	0.241969076141015	0.308076010468285	0.272942033827766	0.0071	0.0071	0.1	0.0118	0.0397	0.0128	0.0147	0.027	0.0013	0.0483	0.0407	0.1235	0.0028	0.0525	0.1199	0.0137	0.0137	0.0052	0.0015	0.0187	0.0117	0.1193	0.0223	0.1272	0.0516	0.0019
18	rs78616061	68919535	0.97	0.0226446595703671	0.96	0.241969076141015	0.320855942108864	0.259302461967339	0.007	0.0069	0.1	0.0118	0.0397	0.0128	0.0148	0.0273	0.0013	0.0485	0.0407	0.1233	0.0027	0.0526	0.12	0.0137	0.0137	0.0052	0.0015	0.0187	0.0117	0.1192	0.0223	0.1271	0.0515	0.0019
18	rs72954941	68921767	0.97	0.0226446595703671	0.96	0.241969076141015	0.335042874861518	0.254993235137525	0.0069	0.0067	0.1001	0.0119	0.0399	0.0128	0.0148	0.0279	0.0013	0.0487	0.0407	0.1231	0.0027	0.0528	0.12	0.0137	0.0136	0.0051	0.0014	0.0187	0.0116	0.119	0.0223	0.1269	0.0512	0.0019
18	rs8085662	68922473	0.97	0.0226446595703671	0.96	0.241969076141015	0.338458008672585	0.251832600313911	0.0069	0.0067	0.1001	0.0119	0.0398	0.0128	0.0148	0.0281	0.0013	0.0487	0.0407	0.1231	0.0027	0.0528	0.1201	0.0137	0.0136	0.0051	0.0014	0.0187	0.0116	0.1189	0.0223	0.1269	0.0512	0.0019
18	rs77654525	68923303	0.97	0.0226446595703671	0.96	0.241969076141015	0.339600384617035	0.251832600313911	0.0069	0.0066	0.1001	0.0119	0.0398	0.0128	0.0148	0.0283	0.0013	0.0487	0.0406	0.1231	0.0027	0.0528	0.1201	0.0137	0.0136	0.0051	0.0014	0.0187	0.0116	0.1189	0.0223	0.127	0.0511	0.0019
18	rs117054899	68929513	0.97	0.0226446595703671	0.96	0.241969076141015	0.344451575133065	0.236218764368775	0.0069	0.0066	0.1001	0.0119	0.0397	0.0128	0.0148	0.0284	0.0013	0.0487	0.0406	0.1231	0.0027	0.0528	0.1201	0.0137	0.0136	0.0051	0.0014	0.0187	0.0116	0.1189	0.0222	0.127	0.0511	0.0019
18	rs79553985	68932003	0.97	0.0226446595703671	0.96	0.241969076141015	0.345027728812259	0.236218764368775	0.0069	0.0066	0.1001	0.0119	0.0397	0.0128	0.0148	0.0284	0.0013	0.0487	0.0406	0.1231	0.0027	0.0528	0.1201	0.0137	0.0136	0.0051	0.0014	0.0187	0.0116	0.1189	0.0222	0.127	0.0511	0.0019
18	rs73461160	68937953	0.97	0.0226446595703671	0.96	0.241969076141015	0.352351092228862	0.237102350661469	0.0069	0.0065	0.1	0.0119	0.0397	0.0127	0.0148	0.0287	0.0013	0.0487	0.0406	0.1231	0.0026	0.0528	0.1201	0.0137	0.0136	0.0051	0.0014	0.0187	0.0117	0.1188	0.0222	0.1272	0.051	0.0019
18	rs996919	68942563	0.97	0.0226446595703671	0.96	0.241969076141015	0.359432566356448	0.233904407046799	0.0069	0.0064	0.1	0.0119	0.0397	0.0125	0.0148	0.0287	0.0013	0.0487	0.0406	0.1231	0.0027	0.0528	0.1201	0.0137	0.0136	0.0051	0.0013	0.0187	0.0117	0.1188	0.0222	0.1273	0.051	0.0019
18	rs117010467	68949442	0.97	0.0226446595703671	0.96	0.241969076141015	0.363511623872907	0.235005566912277	0.0068	0.0065	0.1001	0.012	0.0396	0.0125	0.0148	0.0287	0.0013	0.0485	0.0405	0.1233	0.0026	0.0526	0.1201	0.0137	0.0137	0.0051	0.0013	0.0188	0.0117	0.1189	0.0222	0.1275	0.0509	0.002
18	rs117479804	68950179	0.97	0.0226446595703671	0.97	0.212655582583661	0.367073096925332	0.2267877633198	0.0068	0.0065	0.1002	0.012	0.0395	0.0125	0.0148	0.0286	0.0013	0.0485	0.0405	0.1234	0.0026	0.0526	0.1201	0.0137	0.0137	0.0051	0.0013	0.0188	0.0117	0.1189	0.0222	0.1275	0.0509	0.002
18	rs72957013	68958054	0.97	0.0226446595703671	0.98	0.18597139562509	0.373866946382378	0.222011047405546	0.0068	0.0066	0.1002	0.0121	0.0394	0.0125	0.0148	0.0286	0.0013	0.0484	0.0404	0.1235	0.0026	0.0526	0.1201	0.0137	0.0137	0.005	0.0013	0.0188	0.0116	0.119	0.0222	0.1277	0.0508	0.002
18	rs11151649	68960649	0.97	0.0226446595703671	0.98	0.18597139562509	0.377589477367643	0.221146125014922	0.0068	0.0066	0.1002	0.0121	0.0394	0.0125	0.0148	0.0286	0.0013	0.0484	0.0404	0.1235	0.0026	0.0526	0.1201	0.0137	0.0137	0.005	0.0013	0.0188	0.0116	0.1189	0.0222	0.1277	0.0508	0.002
18	rs58917255	68981170	0.96	0.0287844243890396	0.99	0.161794913519683	0.380889641150425	0.215872693787667	0.0067	0.0066	0.1003	0.0122	0.0392	0.0126	0.0148	0.0285	0.0013	0.0484	0.0403	0.1237	0.0025	0.0526	0.1201	0.0137	0.0138	0.005	0.0013	0.0188	0.0116	0.1189	0.0222	0.1278	0.0507	0.002
18	rs117663601	68988005	0.96	0.0287844243890396	0.99	0.161794913519683	0.390821675692896	0.21448065770206	0.0067	0.0066	0.1003	0.0122	0.0392	0.0126	0.0148	0.0285	0.0013	0.0484	0.0403	0.1237	0.0025	0.0526	0.1201	0.0137	0.0138	0.005	0.0013	0.0188	0.0116	0.1188	0.0222	0.1279	0.0507	0.002
18	rs79823610	68988446	0.96	0.0287844243890396	0.99	0.161794913519683	0.39065415105442	0.214052936535515	0.0067	0.0066	0.1003	0.0122	0.0392	0.0126	0.0148	0.0285	0.0013	0.0484	0.0403	0.1237	0.0025	0.0526	0.1201	0.0137	0.0138	0.005	0.0013	0.0188	0.0116	0.1188	0.0222	0.1279	0.0507	0.002
18	rs34412933	68993125	0.96	0.0287844243890396	0.99	0.161794913519683	0.396257841271106	0.21245149490782	0.0067	0.0066	0.1003	0.0122	0.0392	0.0126	0.0148	0.0285	0.0013	0.0485	0.0403	0.1238	0.0025	0.0526	0.1202	0.0137	0.0138	0.005	0.0013	0.0188	0.0116	0.1187	0.0222	0.1279	0.0507	0.002
18	rs78075165	69005242	0.97	0.0226446595703671	0.99	0.161794913519683	0.40650270053305	0.215336944165473	0.0066	0.0066	0.1003	0.0122	0.0391	0.0126	0.0148	0.0285	0.0013	0.0486	0.0403	0.1239	0.0025	0.0526	0.1202	0.0138	0.0138	0.005	0.0013	0.0187	0.0116	0.1185	0.0222	0.1279	0.0507	0.002
18	rs17210993	69007822	0.97	0.0226446595703671	0.99	0.161794913519683	0.405876337033346	0.216194353903294	0.0066	0.0066	0.1003	0.0122	0.0391	0.0126	0.0148	0.0285	0.0013	0.0486	0.0403	0.1239	0.0025	0.0526	0.1202	0.0138	0.0138	0.005	0.0013	0.0187	0.0116	0.1185	0.0222	0.1279	0.0507	0.002
18	rs73464998	69010463	0.97	0.0226446595703671	0.99	0.161794913519683	0.432070121757862	0.207565307606001	0.0065	0.0065	0.1001	0.0122	0.039	0.0126	0.0148	0.0287	0.0014	0.049	0.0402	0.1242	0.0025	0.0526	0.1204	0.0139	0.0138	0.005	0.0013	0.0187	0.0118	0.1182	0.0221	0.1279	0.0503	0.0021
18	rs79265227	69015914	0.97	0.0226446595703671	0.99	0.161794913519683	0.449444808539774	0.202612107960775	0.0065	0.0065	0.1001	0.0122	0.0389	0.0126	0.0148	0.0287	0.0014	0.0492	0.0402	0.1243	0.0025	0.0526	0.1204	0.0139	0.0138	0.0051	0.0013	0.0187	0.0118	0.118	0.0221	0.128	0.05	0.0021
18	rs1244819	69021431	0.97	0.0226446595703671	0.99	0.161794913519683	0.459801172287185	0.201144429922278	0.0065	0.0065	0.1	0.0122	0.0388	0.0126	0.0147	0.0288	0.0014	0.0493	0.0401	0.1245	0.0025	0.0526	0.1205	0.014	0.0138	0.0051	0.0013	0.0186	0.0119	0.1178	0.0221	0.1281	0.0497	0.0021
18	rs117907886	69030114	0.97	0.0226446595703671	0.99	0.161794913519683	0.465144414364212	0.197074828949194	0.0065	0.0065	0.1	0.0123	0.0388	0.0126	0.0147	0.0287	0.0014	0.0493	0.0401	0.1246	0.0025	0.0525	0.1205	0.014	0.0138	0.0051	0.0013	0.0186	0.0119	0.1178	0.0221	0.128	0.0497	0.0021
18	rs79410311	69030843	0.97	0.0226446595703671	0.98	0.18597139562509	0.463197929114818	0.197595008161141	0.0065	0.0065	0.1	0.0123	0.0388	0.0126	0.0148	0.0287	0.0014	0.0493	0.0401	0.1246	0.0025	0.0525	0.1205	0.0141	0.0139	0.0051	0.0013	0.0186	0.0119	0.1178	0.0221	0.128	0.0496	0.0021
18	rs334436	69035022	0.97	0.0226446595703671	0.98	0.18597139562509	0.453826116375546	0.206719395934027	0.0065	0.0065	0.1	0.0124	0.0389	0.0127	0.0148	0.0286	0.0014	0.0492	0.0401	0.1247	0.0025	0.0524	0.1205	0.0142	0.014	0.0051	0.0013	0.0185	0.012	0.1177	0.0221	0.128	0.0495	0.0022
18	rs17284515	69037967	0.97	0.0226446595703671	0.98	0.18597139562509	0.468193767174561	0.195932062599051	0.0064	0.0065	0.1001	0.0124	0.0389	0.0127	0.0148	0.0286	0.0014	0.0493	0.04	0.1248	0.0025	0.0524	0.1204	0.0143	0.014	0.0051	0.0013	0.0185	0.012	0.1176	0.0221	0.128	0.0495	0.0022
18	rs6566530	69039896	0.96	0.0287844243890396	0.98	0.18597139562509	0.465570738901296	0.13077171605386	0.0067	0.0065	0.0997	0.0126	0.0391	0.0126	0.0156	0.0286	0.0016	0.0489	0.0387	0.1248	0.0025	0.0526	0.119	0.0148	0.0149	0.0051	0.0016	0.0181	0.0136	0.1159	0.0226	0.1286	0.0487	0.0023
18	rs334428	69040579	0.95	0.036223894092762	0.98	0.18597139562509	0.558724083805201	0.113676676337854	0.0066	0.0063	0.1004	0.0128	0.0388	0.0132	0.0167	0.0287	0.0016	0.0489	0.0384	0.1246	0.0022	0.0526	0.1177	0.0152	0.0163	0.0047	0.0018	0.0169	0.0149	0.1134	0.023	0.1285	0.0487	0.0022
18	rs17084336	69044189	0.95	0.036223894092762	0.98	0.18597139562509	0.617806650925729	0.112399357610283	0.0067	0.0062	0.1003	0.0129	0.0389	0.0132	0.0169	0.0287	0.0016	0.0488	0.0389	0.1238	0.0021	0.053	0.1174	0.0153	0.0168	0.0046	0.0019	0.0168	0.0153	0.1126	0.0228	0.1288	0.0489	0.0022
18	rs11151662	69047659	0.95	0.036223894092762	0.99	0.161794913519683	0.602434074605962	0.115731792986195	0.0067	0.0062	0.1	0.0129	0.0389	0.0133	0.0172	0.0287	0.0016	0.0485	0.039	0.1236	0.0021	0.053	0.1173	0.0154	0.0169	0.0046	0.0019	0.0167	0.0154	0.1124	0.0229	0.129	0.0491	0.0022
18	rs13380992	69048013	0.95	0.036223894092762	0.99	0.161794913519683	0.615023663010263	0.121980365065198	0.0067	0.0062	0.1001	0.0129	0.0389	0.0133	0.0172	0.0287	0.0016	0.0485	0.039	0.1235	0.0021	0.053	0.1173	0.0154	0.0169	0.0046	0.0019	0.0167	0.0154	0.1124	0.0229	0.1291	0.049	0.0022
18	rs6566532	69051326	0.94	0.0451461751884772	0.99	0.161794913519683	0.610582892850224	0.104273747164463	0.0069	0.0062	0.1005	0.0135	0.0384	0.0138	0.0175	0.0285	0.0019	0.0482	0.0392	0.1227	0.0022	0.0526	0.1166	0.0154	0.0177	0.0048	0.0019	0.0165	0.0151	0.1105	0.0236	0.1293	0.0495	0.0024
18	rs35158351	69059604	0.94	0.0451461751884772	0.99	0.161794913519683	0.774665780280973	0.119622631300786	0.0069	0.0059	0.102	0.0134	0.0378	0.0143	0.0175	0.0282	0.0024	0.0487	0.0402	0.1203	0.002	0.052	0.1164	0.015	0.0185	0.0047	0.002	0.0166	0.0149	0.1103	0.0239	0.1297	0.0494	0.0023
18	rs75972613	69061709	0.94	0.0451461751884772	1	0.139999700676332	0.777364979690844	0.118580322134213	0.0069	0.0059	0.102	0.0134	0.0378	0.0143	0.0176	0.0281	0.0025	0.0487	0.0402	0.1203	0.002	0.052	0.1163	0.015	0.0186	0.0047	0.002	0.0166	0.0149	0.1104	0.0239	0.1298	0.0493	0.0023
18	rs118036301	69068783	0.94	0.0451461751884772	1	0.139999700676332	0.780918707282982	0.122506652000453	0.0069	0.0059	0.102	0.0134	0.0378	0.0144	0.0176	0.0281	0.0025	0.0486	0.0402	0.1203	0.002	0.052	0.1163	0.015	0.0186	0.0047	0.002	0.0166	0.0149	0.1104	0.0239	0.1298	0.0493	0.0023
18	rs34494914	69077788	0.94	0.0451461751884772	1.02	0.103026239636585	0.758327559038918	0.11444570419554	0.0069	0.0059	0.102	0.0135	0.0378	0.0144	0.0177	0.028	0.0025	0.0486	0.0402	0.1203	0.002	0.052	0.1162	0.015	0.0187	0.0047	0.002	0.0166	0.0149	0.1104	0.0239	0.13	0.0491	0.0023
18	rs1789663	69079945	0.94	0.0451461751884772	1.02	0.103026239636585	0.758403908710467	0.114360159248275	0.0069	0.0059	0.102	0.0135	0.0378	0.0144	0.0177	0.028	0.0025	0.0486	0.0402	0.1203	0.002	0.052	0.1161	0.015	0.0187	0.0047	0.002	0.0166	0.0149	0.1104	0.0239	0.13	0.0491	0.0023
18	rs117314124	69089963	0.94	0.0451461751884772	1.02	0.103026239636585	0.750177603322932	0.115216702404417	0.0068	0.0059	0.102	0.0135	0.0382	0.0143	0.0177	0.028	0.0025	0.0487	0.0402	0.1201	0.002	0.0516	0.1162	0.015	0.0187	0.0047	0.002	0.0167	0.0149	0.1103	0.024	0.1301	0.0491	0.0023
18	rs17084405	69096398	0.94	0.0451461751884772	1.02	0.103026239636585	0.744791016460091	0.123297674736775	0.0068	0.0059	0.1019	0.0135	0.0383	0.0143	0.0177	0.0281	0.0025	0.0487	0.0402	0.12	0.002	0.0513	0.1163	0.015	0.0187	0.0047	0.002	0.0168	0.0149	0.1102	0.024	0.1301	0.0491	0.0023
18	rs12606509	69098791	0.94	0.0451461751884772	1.02	0.103026239636585	0.748962237291233	0.120319413142363	0.0068	0.0059	0.1019	0.0135	0.0384	0.0143	0.0177	0.0281	0.0025	0.0487	0.0402	0.12	0.002	0.0512	0.1164	0.015	0.0187	0.0047	0.002	0.0168	0.0149	0.1102	0.024	0.1302	0.049	0.0023
18	rs17084417	69106533	0.94	0.0451461751884772	1.02	0.103026239636585	0.744791016460091	0.126391940559463	0.0068	0.0059	0.1018	0.0135	0.0389	0.0142	0.0176	0.0281	0.0025	0.0488	0.0402	0.1199	0.002	0.0506	0.1166	0.015	0.0188	0.0047	0.002	0.0168	0.0149	0.1102	0.024	0.1303	0.049	0.0023
18	rs73965699	69108540	0.94	0.0451461751884772	1.04	0.0739648219953096	0.741990683176848	0.133571041827139	0.0068	0.0059	0.1018	0.0135	0.039	0.0142	0.0176	0.0281	0.0025	0.0489	0.0402	0.1199	0.0019	0.0505	0.1166	0.0151	0.0188	0.0047	0.002	0.0168	0.0149	0.1101	0.024	0.1303	0.049	0.0023
18	rs644557	69115625	0.94	0.0451461751884772	1.04	0.0739648219953096	0.725211497536242	0.13113168761125	0.0069	0.006	0.1016	0.0134	0.0394	0.0142	0.0176	0.0282	0.0024	0.0489	0.0401	0.1199	0.0019	0.0502	0.1167	0.0151	0.0188	0.0047	0.0019	0.0168	0.0147	0.1101	0.0241	0.1304	0.049	0.0023
18	rs610253	69117215	0.94	0.0451461751884772	1.04	0.0739648219953096	0.727159088936467	0.144984041816676	0.0069	0.006	0.1016	0.0134	0.0393	0.0142	0.0176	0.0282	0.0024	0.0491	0.0401	0.1199	0.0019	0.0502	0.1167	0.0151	0.0188	0.0047	0.0019	0.0167	0.0146	0.1103	0.024	0.1304	0.049	0.0023
18	rs28436618	69117300	0.94	0.0451461751884772	1.03	0.0875760293110768	0.728358754102224	0.14817249413562	0.0069	0.006	0.1016	0.0134	0.0393	0.0142	0.0176	0.0282	0.0024	0.0491	0.0401	0.1199	0.0019	0.0502	0.1167	0.0151	0.0188	0.0047	0.0019	0.0167	0.0146	0.1103	0.024	0.1304	0.049	0.0023
18	rs77544170	69117685	0.94	0.0451461751884772	1.03	0.0875760293110768	0.735047822049806	0.158175275208145	0.0069	0.006	0.1015	0.0134	0.0393	0.0142	0.0176	0.0282	0.0024	0.0491	0.0401	0.1199	0.0019	0.0502	0.1167	0.0151	0.0188	0.0047	0.0019	0.0167	0.0146	0.1103	0.024	0.1304	0.049	0.0023
18	rs74463591	69118719	0.94	0.0451461751884772	1.03	0.0875760293110768	0.744336593350721	0.178058685953681	0.0069	0.0059	0.1015	0.0134	0.0393	0.0142	0.0176	0.0282	0.0024	0.0491	0.0401	0.1198	0.0019	0.0502	0.1167	0.0151	0.0188	0.0047	0.0019	0.0167	0.0146	0.1103	0.024	0.1304	0.049	0.0023
18	rs73470940	69128169	0.94	0.0451461751884772	1.03	0.0875760293110768	0.756953840218523	0.145077461714473	0.0069	0.0057	0.1013	0.0135	0.0396	0.0142	0.0176	0.0282	0.0023	0.0493	0.0401	0.1193	0.0019	0.0503	0.1167	0.0151	0.0188	0.0047	0.002	0.0167	0.0146	0.1104	0.0241	0.1304	0.049	0.0023
18	rs2068617	69131848	0.93	0.0557421353933153	1.03	0.0875760293110768	0.722369174247498	0.159913326398094	0.0069	0.0057	0.1013	0.0135	0.0396	0.0145	0.0177	0.0283	0.0023	0.0493	0.0402	0.1191	0.0019	0.0503	0.1166	0.0151	0.0185	0.0047	0.002	0.0167	0.0146	0.1104	0.0241	0.1303	0.0491	0.0023
18	rs1454738	69133829	0.92	0.0682081798453755	1.03	0.0875760293110768	0.761843123088734	0.0947108498544757	0.0073	0.0057	0.1014	0.0137	0.0411	0.015	0.0185	0.0286	0.0022	0.0505	0.0398	0.1165	0.0019	0.0511	0.1132	0.0163	0.0192	0.0047	0.0019	0.0166	0.0154	0.109	0.025	0.1294	0.0488	0.0023
18	rs10514012	69133883	0.92	0.0682081798453755	1.02	0.103026239636585	0.831802009193039	0.115045199489055	0.0073	0.0056	0.1015	0.0137	0.0411	0.0149	0.0186	0.0286	0.0022	0.0505	0.0398	0.1164	0.0019	0.0511	0.113	0.0162	0.0191	0.0047	0.0019	0.0166	0.0154	0.1091	0.0251	0.1295	0.0488	0.0023
18	rs17288584	69134662	0.92	0.0682081798453755	1.02	0.103026239636585	0.959053378500968	0.10058455016583	0.0073	0.0052	0.1019	0.0138	0.0414	0.0143	0.0188	0.0284	0.0025	0.0505	0.0403	0.1162	0.0019	0.0513	0.1117	0.0158	0.0191	0.0046	0.002	0.0164	0.0157	0.1098	0.0252	0.1295	0.0488	0.0023
18	rs7234223	69142023	0.92	0.0682081798453755	1.02	0.103026239636585	0.971488104252247	0.0912380688461112	0.0073	0.0051	0.102	0.0138	0.0415	0.0141	0.0189	0.0283	0.0026	0.0506	0.0404	0.1161	0.0019	0.0514	0.1113	0.0157	0.0192	0.0046	0.0021	0.0164	0.0158	0.11	0.0253	0.1296	0.0488	0.0024
18	rs75618642	69155074	0.91	0.0827439743829911	1.02	0.103026239636585	0.993471262775914	0.0887448420242595	0.0073	0.005	0.102	0.0138	0.0415	0.014	0.0189	0.0283	0.0026	0.0505	0.0404	0.1161	0.0018	0.0514	0.1111	0.0158	0.0192	0.0046	0.0021	0.0164	0.0159	0.1101	0.0253	0.1296	0.0488	0.0024
18	rs10514014	69156358	0.91	0.0827439743829911	1.02	0.103026239636585	1.02413392654447	0.0976706135565769	0.0073	0.005	0.1021	0.0138	0.0416	0.0138	0.019	0.0283	0.0026	0.0505	0.0405	0.116	0.0018	0.0515	0.1108	0.016	0.0193	0.0046	0.0021	0.0164	0.0159	0.1102	0.0251	0.1297	0.0489	0.0024
18	rs76233137	69158858	0.92	0.0682081798453755	1.02	0.103026239636585	1.11764674976805	0.118753801228155	0.0073	0.0049	0.1021	0.0138	0.0415	0.0138	0.0191	0.0282	0.0026	0.0506	0.0405	0.116	0.0018	0.0517	0.1108	0.0161	0.0195	0.0045	0.0021	0.0163	0.0159	0.1101	0.0248	0.1296	0.049	0.0024
18	rs17084638	69184585	0.91	0.0827439743829911	1.01	0.120454976543865	1.25289972225892	0.145264366835946	0.0073	0.0047	0.1024	0.0138	0.0416	0.0137	0.0191	0.0281	0.0028	0.0506	0.0408	0.1154	0.0019	0.0518	0.11	0.0161	0.0195	0.0045	0.0021	0.0164	0.0158	0.1103	0.0249	0.1296	0.0493	0.0024
18	rs17219054	69199434	0.91	0.0827439743829911	1	0.139999700676332	1.22031160295242	0.145638438187969	0.0073	0.0047	0.1025	0.0138	0.0417	0.0137	0.0191	0.028	0.0029	0.0503	0.041	0.1152	0.0019	0.0518	0.1099	0.0161	0.0196	0.0045	0.0021	0.0164	0.0157	0.1105	0.0249	0.1295	0.0494	0.0024
18	rs56667270	69205426	0.91	0.0827439743829911	1	0.139999700676332	1.24614958226178	0.157693680167223	0.0073	0.0047	0.1024	0.0139	0.0417	0.0136	0.0191	0.0279	0.0029	0.0502	0.041	0.1151	0.0019	0.0518	0.1099	0.0161	0.0196	0.0045	0.0021	0.0164	0.0157	0.1105	0.025	0.1295	0.0494	0.0024
18	rs12606848	69208592	0.91	0.0827439743829911	1	0.139999700676332	1.27030797462769	0.179265510456408	0.0073	0.0047	0.1024	0.0138	0.0417	0.0136	0.0192	0.0279	0.0029	0.0502	0.041	0.1151	0.0019	0.0518	0.1099	0.0161	0.0196	0.0045	0.0021	0.0165	0.0158	0.1105	0.025	0.1295	0.0494	0.0024
18	rs77091846	69210424	0.91	0.0827439743829911	1	0.139999700676332	1.30501800884701	0.215229846873593	0.0073	0.0047	0.1024	0.0139	0.0417	0.0137	0.0192	0.0279	0.0029	0.0502	0.041	0.1151	0.0019	0.0518	0.1099	0.0161	0.0196	0.0045	0.0021	0.0165	0.0157	0.1105	0.025	0.1295	0.0494	0.0024
18	rs1942386	69224152	0.91	0.0827439743829911	1	0.139999700676332	1.37015261169239	0.246667283478896	0.0071	0.0045	0.1015	0.0142	0.0418	0.0152	0.0197	0.027	0.0035	0.0499	0.042	0.1137	0.002	0.0535	0.1071	0.0165	0.0198	0.0039	0.0024	0.0174	0.0157	0.1102	0.0256	0.1285	0.0493	0.0024
18	rs11151679	69227034	0.9	0.0995502148251544	1.01	0.120454976543865	1.33382952485701	0.271326131684675	0.0073	0.0046	0.1012	0.0142	0.0424	0.0153	0.0194	0.0267	0.0036	0.0496	0.042	0.1138	0.0021	0.0535	0.1069	0.0164	0.0198	0.0037	0.0025	0.0174	0.0157	0.1106	0.0257	0.1282	0.0495	0.0024
18	rs79878984	69229954	0.9	0.0995502148251544	1	0.139999700676332	1.31217464022698	0.302881368181338	0.0074	0.0046	0.1013	0.0141	0.0425	0.0153	0.0194	0.0266	0.0036	0.0496	0.042	0.1138	0.0021	0.0534	0.1069	0.0164	0.0194	0.0037	0.0025	0.0174	0.016	0.1107	0.0257	0.1281	0.0495	0.0024
18	rs12607229	69233519	0.9	0.0995502148251544	1.01	0.120454976543865	1.26804440926771	0.346941786734626	0.0074	0.0046	0.1012	0.0141	0.0425	0.0154	0.0194	0.0265	0.0036	0.0496	0.0419	0.1137	0.0021	0.0534	0.107	0.0167	0.0194	0.004	0.0025	0.0171	0.016	0.1107	0.0257	0.1283	0.0494	0.0024
18	rs78396896	69238422	0.9	0.0995502148251544	1.01	0.120454976543865	1.30025518721839	0.363559080227462	0.0074	0.0046	0.1012	0.0141	0.0426	0.0154	0.0194	0.0265	0.0036	0.0496	0.042	0.1135	0.0022	0.0533	0.107	0.0168	0.0193	0.004	0.0025	0.0171	0.016	0.1107	0.0257	0.1283	0.0494	0.0024
18	rs9953955	69243984	0.9	0.0995502148251544	1.01	0.120454976543865	1.27833718833373	0.461417194644203	0.0076	0.0046	0.1012	0.0141	0.0428	0.0154	0.0193	0.0268	0.0036	0.0496	0.0422	0.1129	0.0023	0.0528	0.1069	0.0171	0.0192	0.0041	0.0023	0.017	0.016	0.1106	0.0258	0.1282	0.0494	0.0025
18	rs1539909	69248595	0.9	0.0995502148251544	1.01	0.120454976543865	1.27030797462769	0.391522045866783	0.0077	0.0045	0.1009	0.0144	0.0426	0.0156	0.0195	0.0266	0.0037	0.0495	0.0423	0.1127	0.0028	0.0525	0.1064	0.0172	0.0193	0.0042	0.0024	0.0168	0.0159	0.1108	0.0263	0.1278	0.0494	0.0026
18	rs112975010	69249460	0.9	0.0995502148251544	1.01	0.120454976543865	1.26738449402138	0.411173685100749	0.0077	0.0045	0.1009	0.0144	0.0426	0.0156	0.0195	0.0266	0.0037	0.0495	0.0423	0.1127	0.0028	0.0525	0.1064	0.0172	0.0193	0.0042	0.0024	0.0168	0.0159	0.1108	0.0263	0.1278	0.0494	0.0026
18	rs12605711	69252263	0.9	0.0995502148251544	1.01	0.120454976543865	1.1642472527362	0.483701888811307	0.0078	0.0043	0.0998	0.0148	0.0425	0.016	0.0199	0.0264	0.0041	0.0488	0.0421	0.1124	0.0033	0.0524	0.1061	0.0175	0.0194	0.0045	0.0027	0.0169	0.0158	0.1109	0.0265	0.127	0.0493	0.0029
18	rs35996601	69256620	0.9	0.0995502148251544	1.01	0.120454976543865	0.912127394766804	0.269367963346765	0.0081	0.0042	0.098	0.0152	0.0428	0.0166	0.0202	0.0263	0.0046	0.0485	0.0417	0.1117	0.0037	0.0524	0.1061	0.0178	0.0194	0.0048	0.0031	0.0173	0.0158	0.1108	0.0278	0.1243	0.0498	0.0032
18	rs75115839	69271087	0.88	0.140769569262351	1.01	0.120454976543865	1.08578712056347	0.448712331800069	0.0092	0.0049	0.0974	0.0152	0.0441	0.0179	0.0201	0.0253	0.0064	0.0483	0.0407	0.1095	0.0056	0.0497	0.1055	0.0173	0.0189	0.0054	0.0048	0.0175	0.0154	0.1104	0.028	0.1199	0.0508	0.0054
18	rs1573380	69277533	0.88	0.140769569262351	1.01	0.120454976543865	1.03995581831851	0.56452084689308	0.0094	0.0053	0.0974	0.0152	0.0443	0.0181	0.0199	0.0253	0.0066	0.0483	0.0402	0.1097	0.0058	0.0495	0.1056	0.017	0.0187	0.0055	0.005	0.0176	0.0153	0.1103	0.0281	0.1191	0.0511	0.0056
18	rs17220378	69290882	0.88	0.140769569262351	1.01	0.120454976543865	1.50484243287181	0.777377160786932	0.0093	0.0055	0.0976	0.0152	0.0445	0.0182	0.0197	0.0252	0.0073	0.0483	0.0384	0.1095	0.0062	0.0482	0.1059	0.0171	0.0186	0.0057	0.0055	0.0179	0.0155	0.1098	0.0282	0.1182	0.0522	0.0061
18	rs9965165	69291352	0.88	0.140769569262351	1	0.139999700676332	1.61666628025026	0.745748517221413	0.0093	0.0057	0.0977	0.0151	0.0445	0.0182	0.0196	0.0251	0.0075	0.0484	0.0379	0.1094	0.0063	0.0479	0.106	0.0172	0.0184	0.0058	0.0056	0.018	0.0155	0.11	0.0282	0.1178	0.0525	0.0062
18	rs8097822	69291720	0.88	0.140769569262351	1	0.139999700676332	1.6280271513508	0.899364332054044	0.0094	0.0059	0.0972	0.015	0.0448	0.0183	0.0196	0.0247	0.0077	0.0483	0.0382	0.1095	0.0065	0.0474	0.106	0.0172	0.0183	0.0059	0.0057	0.0181	0.0157	0.1102	0.0282	0.1177	0.0521	0.0065
18	rs74624133	69297088	0.87	0.165571370278195	1	0.139999700676332	1.65925908730794	1.23177953504333	0.0105	0.0065	0.0943	0.0154	0.0454	0.0189	0.0198	0.0235	0.0085	0.0488	0.0384	0.1071	0.0077	0.046	0.1028	0.0185	0.0184	0.0074	0.0063	0.0186	0.0159	0.1093	0.0283	0.1174	0.052	0.0078
18	rs9961735	69297481	0.87	0.165571370278195	1	0.139999700676332	1.65124946459756	1.24342826815454	0.0106	0.0066	0.0942	0.0154	0.0454	0.0189	0.0198	0.0235	0.0085	0.0488	0.0384	0.1071	0.0077	0.0461	0.1028	0.0186	0.0184	0.0075	0.0063	0.0186	0.0159	0.1093	0.0283	0.1172	0.052	0.0078
18	rs6566546	69297624	0.87	0.165571370278195	1	0.139999700676332	1.62833739061681	1.24792645142098	0.0106	0.0066	0.0942	0.0154	0.0454	0.0189	0.0198	0.0238	0.0085	0.0487	0.0384	0.1071	0.0077	0.0461	0.1028	0.0186	0.0184	0.0075	0.0063	0.0186	0.0159	0.1093	0.0283	0.117	0.052	0.0078
18	rs4641850	69304848	0.87	0.165571370278195	1	0.139999700676332	1.74095078731996	1.49662764120127	0.0107	0.0066	0.0935	0.0155	0.0455	0.0189	0.0198	0.0237	0.0086	0.0488	0.0384	0.1068	0.0078	0.0462	0.1024	0.0187	0.0183	0.0076	0.0063	0.0187	0.0159	0.1093	0.0285	0.1171	0.052	0.0079
18	rs1942370	69308056	0.87	0.165571370278195	1	0.139999700676332	1.76887622532226	1.60353537652921	0.0109	0.0069	0.0916	0.0157	0.0459	0.0191	0.0197	0.0235	0.0088	0.0492	0.0383	0.1067	0.0081	0.0464	0.1015	0.019	0.0183	0.0078	0.0062	0.0187	0.0159	0.1094	0.0287	0.1164	0.0523	0.0082
18	rs10084066	69310097	0.87	0.165571370278195	0.99	0.161794913519683	1.93884395934198	1.79672021791338	0.0114	0.0071	0.0893	0.0161	0.0455	0.0196	0.0198	0.0233	0.0092	0.0486	0.0381	0.107	0.0087	0.046	0.0998	0.0197	0.0185	0.0084	0.0065	0.0188	0.0157	0.1096	0.0292	0.1159	0.0525	0.0089
18	rs79174525	69311026	0.86	0.193417951625055	0.99	0.161794913519683	2.63230067286136	2.56842587506307	0.0124	0.0073	0.0855	0.0171	0.0472	0.0208	0.0201	0.0225	0.0101	0.0488	0.0369	0.1075	0.01	0.046	0.0976	0.0215	0.0189	0.0095	0.0068	0.0189	0.0159	0.1079	0.0294	0.1135	0.0512	0.0098
18	rs17084791	69312791	0.85	0.2244882202137	0.99	0.161794913519683	4.44314080646237	4.01650234492803	0.0137	0.0078	0.0799	0.0182	0.049	0.0228	0.0201	0.0217	0.0114	0.0501	0.036	0.1054	0.0117	0.0467	0.0949	0.0231	0.0196	0.0109	0.0071	0.0191	0.0164	0.1083	0.0291	0.1094	0.0498	0.0112
18	rs2040237	69313851	0.85	0.2244882202137	0.99	0.161794913519683	4.47430265592644	4.07118629963835	0.0137	0.0078	0.0798	0.018	0.049	0.0228	0.0202	0.0217	0.0114	0.0501	0.036	0.1053	0.0118	0.0467	0.0949	0.0232	0.0197	0.011	0.0071	0.0191	0.0165	0.1083	0.0291	0.1092	0.0497	0.0112
18	rs28375234	69314871	0.85	0.2244882202137	0.99	0.161794913519683	4.46826253098896	4.08962291846578	0.0138	0.0078	0.0797	0.018	0.049	0.0229	0.0202	0.0217	0.0114	0.05	0.0362	0.1053	0.0118	0.0467	0.0948	0.0232	0.0197	0.0111	0.0071	0.0191	0.0165	0.1083	0.0291	0.1092	0.0497	0.0112
18	rs72954773	69316643	0.85	0.2244882202137	0.99	0.161794913519683	4.48526438421155	4.13118062930506	0.0138	0.0078	0.0798	0.018	0.049	0.0229	0.0202	0.0217	0.0114	0.05	0.0362	0.1051	0.0118	0.0467	0.0948	0.0232	0.0197	0.0112	0.0071	0.0191	0.0165	0.1083	0.0292	0.1091	0.0497	0.0112
18	rs11875201	69318300	0.85	0.2244882202137	0.99	0.161794913519683	4.5506110166153	4.15586075745872	0.0138	0.0078	0.0798	0.018	0.0491	0.0229	0.0202	0.0217	0.0115	0.05	0.0362	0.105	0.0118	0.0467	0.0949	0.0232	0.0197	0.0113	0.0071	0.0191	0.0165	0.1082	0.0292	0.109	0.0497	0.0113
18	rs116982148	69322579	0.85	0.2244882202137	0.99	0.161794913519683	4.14782407655398	4.11233914601283	0.0135	0.0078	0.0798	0.0182	0.0491	0.023	0.0203	0.0217	0.0111	0.0498	0.0362	0.1049	0.0118	0.0465	0.0951	0.0233	0.0199	0.0115	0.0071	0.0191	0.0164	0.1082	0.0292	0.109	0.0499	0.0113
18	rs117967240	69325791	0.84	0.258953137461488	0.99	0.161794913519683	4.16409341800857	4.10030010662125	0.0134	0.0078	0.0798	0.0183	0.0491	0.023	0.0203	0.0217	0.0111	0.0497	0.0361	0.1048	0.0118	0.0465	0.0951	0.0233	0.0199	0.0115	0.007	0.0191	0.0164	0.1081	0.0291	0.1089	0.05	0.0114
18	rs59229146	69326114	0.84	0.258953137461488	0.99	0.161794913519683	4.19336431530732	4.09661134603524	0.0134	0.0078	0.0797	0.0183	0.0491	0.0231	0.0204	0.0217	0.0111	0.0497	0.0361	0.1048	0.0118	0.0466	0.0953	0.0233	0.0196	0.0115	0.007	0.0191	0.0164	0.1082	0.0292	0.1089	0.05	0.0114
18	rs17084825	69326280	0.84	0.258953137461488	0.99	0.161794913519683	4.19405530407148	4.09369937336047	0.0134	0.0078	0.0797	0.0183	0.0491	0.0231	0.0204	0.0217	0.0111	0.0497	0.0361	0.1048	0.0118	0.0466	0.0953	0.0233	0.0196	0.0115	0.007	0.0191	0.0164	0.1082	0.0292	0.1089	0.05	0.0114
18	rs6566550	69326791	0.84	0.258953137461488	0.99	0.161794913519683	4.19986076647869	4.08845828288567	0.0134	0.0078	0.0797	0.0183	0.0491	0.0231	0.0204	0.0217	0.0111	0.0497	0.0361	0.1048	0.0118	0.0466	0.0953	0.0233	0.0196	0.0115	0.007	0.0191	0.0164	0.1082	0.0292	0.1089	0.05	0.0114
18	rs4600562	69327839	0.84	0.258953137461488	0.99	0.161794913519683	4.23875509527627	4.10923199991267	0.0135	0.0078	0.0797	0.0183	0.0492	0.0225	0.0201	0.0217	0.0112	0.0499	0.0363	0.1048	0.0118	0.0466	0.095	0.0233	0.0196	0.0116	0.007	0.0191	0.0165	0.1084	0.0292	0.109	0.0502	0.0114
18	rs9958452	69330061	0.85	0.2244882202137	0.98	0.18597139562509	4.25039971040775	4.18522149652193	0.0135	0.0078	0.0797	0.0183	0.0491	0.0225	0.0201	0.0216	0.0112	0.0498	0.0362	0.105	0.0118	0.0465	0.095	0.0233	0.0196	0.0116	0.007	0.0191	0.0164	0.1084	0.0292	0.1089	0.0503	0.0115
18	rs11665612	69332175	0.85	0.2244882202137	0.97	0.212655582583661	4.45492533816105	4.45533612177873	0.0136	0.0077	0.0796	0.0185	0.0495	0.0226	0.0203	0.0215	0.0113	0.0493	0.0362	0.1046	0.0121	0.0461	0.0947	0.0232	0.0196	0.0118	0.0071	0.0191	0.0163	0.1089	0.0292	0.1084	0.0502	0.0116
18	rs7237422	69334652	0.85	0.2244882202137	0.97	0.212655582583661	4.47978267906046	4.47352438503528	0.0137	0.0077	0.0796	0.0185	0.0496	0.0225	0.0203	0.0216	0.0113	0.0492	0.0362	0.1044	0.0121	0.046	0.0944	0.0232	0.0196	0.0119	0.0072	0.0191	0.0163	0.1087	0.0292	0.1084	0.0504	0.0116
18	rs117245519	69335772	0.85	0.2244882202137	0.97	0.212655582583661	4.71058628237262	4.6178758759522	0.0139	0.0077	0.0794	0.0186	0.0498	0.0227	0.0205	0.0216	0.0114	0.0491	0.0361	0.1036	0.0121	0.0459	0.094	0.0234	0.0198	0.012	0.0073	0.0191	0.0163	0.1081	0.0294	0.1081	0.0507	0.0117
18	rs62104079	69340133	0.83	0.29697514221559	0.97	0.212655582583661	5.12075677837419	5.27049179307259	0.0146	0.008	0.0781	0.0192	0.0501	0.0237	0.0217	0.0216	0.0119	0.0486	0.0363	0.0997	0.0122	0.0457	0.0926	0.0243	0.0207	0.013	0.008	0.0192	0.0166	0.1051	0.0305	0.1069	0.0522	0.012
18	rs1942398	69343033	0.83	0.29697514221559	0.97	0.212655582583661	5.06941756094747	5.32797675707054	0.0147	0.0081	0.0776	0.0192	0.0501	0.0236	0.0221	0.0217	0.012	0.0487	0.0365	0.0995	0.0122	0.0458	0.0926	0.0243	0.0208	0.0128	0.0081	0.0192	0.0166	0.1049	0.0307	0.1066	0.0522	0.0121
18	rs4496253	69344461	0.83	0.29697514221559	0.97	0.212655582583661	4.86129435676729	5.29605699009455	0.0148	0.0081	0.0774	0.0193	0.0501	0.0236	0.0221	0.0218	0.0119	0.0486	0.0366	0.0994	0.0122	0.0457	0.0927	0.0243	0.0208	0.0128	0.0082	0.0192	0.0166	0.1051	0.0306	0.1069	0.0522	0.0121
18	rs78116133	69345138	0.83	0.29697514221559	0.97	0.212655582583661	4.84452382235121	5.33709928724536	0.0148	0.0081	0.0773	0.0193	0.0501	0.0236	0.0221	0.0218	0.0119	0.0487	0.0366	0.0995	0.0122	0.0457	0.0927	0.0243	0.0208	0.0128	0.0082	0.0192	0.0165	0.1051	0.0306	0.1069	0.0521	0.0122
18	rs118171805	69345211	0.83	0.29697514221559	0.95	0.274028283204826	4.8428045638967	5.34245435092471	0.0148	0.0081	0.0772	0.0193	0.0501	0.0236	0.0221	0.0218	0.0119	0.0487	0.0366	0.0995	0.0123	0.0458	0.0927	0.0243	0.0208	0.0128	0.0082	0.0192	0.0165	0.1051	0.0306	0.1069	0.0521	0.0122
18	rs12457854	69346640	0.83	0.29697514221559	0.93	0.346822133743557	4.75703180350641	5.34523120618308	0.0148	0.0081	0.077	0.0194	0.0501	0.0235	0.0222	0.0218	0.0118	0.0487	0.0366	0.0998	0.0124	0.0457	0.0926	0.0243	0.0208	0.0128	0.0082	0.0191	0.0164	0.1052	0.0306	0.1069	0.052	0.0122
18	rs12960761	69351803	0.83	0.29697514221559	0.93	0.346822133743557	4.48160972731121	5.62005459792454	0.0149	0.008	0.0768	0.0198	0.05	0.0236	0.0219	0.0216	0.0115	0.0485	0.0366	0.1	0.0127	0.0461	0.0932	0.0242	0.0207	0.0129	0.0085	0.0188	0.0158	0.1052	0.0303	0.1067	0.052	0.0122
18	rs117031066	69353284	0.83	0.29697514221559	0.93	0.346822133743557	4.44033612347653	5.70869030429269	0.0149	0.008	0.0769	0.0198	0.0502	0.0236	0.0219	0.0216	0.0114	0.0487	0.0367	0.1001	0.0127	0.0461	0.0936	0.0242	0.0206	0.0129	0.0086	0.0185	0.0158	0.105	0.0304	0.1066	0.0518	0.0122
18	rs77159757	69355998	0.83	0.29697514221559	0.93	0.346822133743557	4.11189713414374	5.57268998814474	0.0149	0.0078	0.0769	0.0197	0.0502	0.0235	0.0218	0.0214	0.0111	0.0489	0.0367	0.1005	0.0127	0.0465	0.0938	0.0242	0.0205	0.0129	0.0086	0.0189	0.0158	0.1045	0.0308	0.1068	0.0513	0.0122
18	rs7229385	69357589	0.83	0.29697514221559	0.92	0.387761932740255	4.03960332637822	5.4915606106463	0.0149	0.0078	0.0771	0.0197	0.0503	0.0234	0.0217	0.0215	0.0111	0.049	0.0368	0.1005	0.0126	0.0465	0.0939	0.024	0.0203	0.0129	0.0086	0.0189	0.0157	0.1046	0.0309	0.1071	0.0513	0.0121
18	rs28542428	69357910	0.83	0.29697514221559	0.92	0.387761932740255	4.03194093616138	5.50964822359678	0.0149	0.0078	0.0771	0.0196	0.0503	0.0234	0.0216	0.0215	0.0111	0.0492	0.0368	0.1004	0.0126	0.0465	0.0939	0.0239	0.0203	0.0129	0.0086	0.0189	0.0156	0.1047	0.0309	0.1071	0.0513	0.0121
18	rs1942355	69361739	0.83	0.29697514221559	0.92	0.387761932740255	3.94858738475231	5.44109712718595	0.0151	0.0078	0.076	0.0196	0.0507	0.0232	0.0217	0.0215	0.011	0.0496	0.037	0.1003	0.0123	0.0466	0.0945	0.0236	0.0199	0.0129	0.0083	0.0189	0.0155	0.105	0.0308	0.1068	0.0518	0.0121
18	rs17084903	69362683	0.85	0.2244882202137	0.92	0.387761932740255	2.61328893905175	4.43910880850196	0.0154	0.0077	0.0775	0.0194	0.0511	0.0223	0.0216	0.0225	0.0102	0.0492	0.0383	0.097	0.0119	0.0466	0.0958	0.0235	0.0191	0.0119	0.0084	0.0191	0.0154	0.1082	0.0314	0.105	0.0526	0.0114
18	rs12604138	69362840	0.85	0.2244882202137	0.92	0.387761932740255	2.092103003552	3.87738128574467	0.0151	0.0075	0.0776	0.0193	0.0514	0.0221	0.0216	0.023	0.0098	0.0491	0.0389	0.0965	0.0115	0.0472	0.0964	0.0237	0.0193	0.0115	0.0082	0.0194	0.0156	0.1077	0.0317	0.1045	0.053	0.0111
18	rs4374282	69363745	0.86	0.193417951625055	0.92	0.387761932740255	1.09636621239975	2.19587532432806	0.0151	0.007	0.0777	0.0179	0.0515	0.0207	0.0203	0.0244	0.0081	0.048	0.042	0.0952	0.0098	0.0501	0.1022	0.023	0.0183	0.0094	0.008	0.0197	0.0148	0.1083	0.0341	0.1036	0.0543	0.0087
18	rs1394981	69365932	0.86	0.193417951625055	0.92	0.387761932740255	1.07542583117075	2.01896578241807	0.015	0.0068	0.0777	0.0176	0.0515	0.0205	0.0202	0.0246	0.0077	0.0476	0.0426	0.095	0.0096	0.0504	0.1033	0.0231	0.0182	0.0091	0.0081	0.0197	0.0146	0.1085	0.0342	0.1033	0.0548	0.0085
18	rs72958742	69369735	0.86	0.193417951625055	0.91	0.431857736337621	1.04816594896786	1.90151405229217	0.0145	0.0068	0.0777	0.0175	0.0517	0.0205	0.0201	0.0247	0.0076	0.0474	0.0429	0.0946	0.0096	0.0503	0.1038	0.0232	0.0182	0.0088	0.008	0.0196	0.0146	0.1088	0.0342	0.1033	0.055	0.0085
18	rs56052917	69374925	0.86	0.193417951625055	0.91	0.431857736337621	0.893534292436177	1.90133603108794	0.0145	0.0067	0.0778	0.0173	0.0517	0.0205	0.0201	0.0247	0.0075	0.0472	0.0433	0.0944	0.0095	0.0505	0.1047	0.0233	0.0178	0.0087	0.0079	0.0191	0.0144	0.1092	0.0342	0.1035	0.0553	0.0084
18	rs62100366	69376318	0.86	0.193417951625055	0.91	0.431857736337621	0.970724898844827	1.80537627368351	0.0136	0.0067	0.0777	0.0173	0.0517	0.0205	0.0201	0.0248	0.0074	0.0472	0.0435	0.0945	0.0095	0.0505	0.1048	0.0231	0.0178	0.0087	0.0081	0.0191	0.0145	0.1094	0.0343	0.1037	0.0554	0.0084
18	rs7351013	69376498	0.86	0.193417951625055	0.91	0.431857736337621	0.964966442629872	1.81456883380794	0.0136	0.0067	0.0777	0.0173	0.0517	0.0205	0.0201	0.0248	0.0074	0.0472	0.0435	0.0945	0.0095	0.0505	0.1049	0.0231	0.0178	0.0087	0.0081	0.0191	0.0145	0.1094	0.0343	0.1038	0.0554	0.0084
18	rs7226796	69378361	0.86	0.193417951625055	0.92	0.387761932740255	0.938058116756055	1.77396069757609	0.0136	0.0067	0.0777	0.0172	0.0517	0.0204	0.0201	0.0248	0.0074	0.0472	0.0435	0.0946	0.0094	0.0505	0.105	0.0229	0.0176	0.0088	0.0081	0.0191	0.0145	0.1096	0.0344	0.1037	0.0555	0.0083
18	rs7227413	69378582	0.86	0.193417951625055	0.92	0.387761932740255	0.924805578656735	1.77413696585221	0.0136	0.0067	0.0777	0.0172	0.0517	0.0204	0.0201	0.0248	0.0074	0.0472	0.0435	0.0946	0.0094	0.0506	0.105	0.0229	0.0176	0.0088	0.0081	0.0191	0.0145	0.1097	0.0344	0.1037	0.0555	0.0083
18	rs117466576	69383394	0.87	0.165571370278195	0.92	0.387761932740255	0.698556891925269	1.13962841069452	0.0136	0.0059	0.0786	0.0174	0.0505	0.0198	0.0188	0.0249	0.0061	0.0455	0.0438	0.0959	0.0078	0.0495	0.1113	0.0213	0.0167	0.008	0.0072	0.0183	0.014	0.1119	0.0349	0.1087	0.0549	0.0072
18	rs9945298	69387337	0.86	0.193417951625055	0.92	0.387761932740255	1.30492268754686	1.25376162764475	0.0121	0.0048	0.0807	0.0176	0.0481	0.0189	0.017	0.0245	0.0043	0.0429	0.0446	0.0978	0.0054	0.0485	0.1223	0.0186	0.0153	0.0065	0.0057	0.0169	0.0132	0.1158	0.0354	0.1163	0.0537	0.0054
18	rs8089458	69388686	0.86	0.193417951625055	0.92	0.387761932740255	0.89591114596332	1.366514075133	0.0121	0.0047	0.0808	0.0177	0.0479	0.0189	0.0169	0.0246	0.0043	0.0427	0.0447	0.0978	0.0053	0.0484	0.123	0.0184	0.0152	0.0065	0.0056	0.0169	0.0131	0.116	0.0355	0.1168	0.0537	0.0053
18	rs9319826	69388787	0.86	0.193417951625055	0.92	0.387761932740255	0.94937166673791	1.34319162641139	0.0121	0.0047	0.0808	0.0176	0.0479	0.0189	0.0169	0.0246	0.0043	0.0427	0.0447	0.0979	0.0053	0.0484	0.1231	0.0184	0.0152	0.0065	0.0056	0.0169	0.0131	0.1161	0.0355	0.1168	0.0537	0.0053
18	rs10514021	69389421	0.86	0.193417951625055	0.92	0.387761932740255	0.886991225228477	1.2591007738978	0.012	0.0047	0.0809	0.0177	0.0478	0.0187	0.0168	0.0246	0.0042	0.0426	0.0447	0.0979	0.0053	0.0484	0.1233	0.0184	0.0152	0.0065	0.0056	0.0169	0.0132	0.1163	0.0355	0.1169	0.0537	0.0052
18	rs117455320	69391105	0.86	0.193417951625055	0.92	0.387761932740255	0.85369697618233	1.30883946939876	0.012	0.0047	0.0809	0.0177	0.0477	0.0187	0.0168	0.0246	0.0042	0.0426	0.0447	0.098	0.0053	0.0483	0.1234	0.0184	0.0152	0.0065	0.0055	0.0169	0.0131	0.1163	0.0355	0.117	0.0537	0.0052
18	rs72958800	69393196	0.86	0.193417951625055	0.92	0.387761932740255	0.735273766132837	1.18405810931827	0.012	0.0047	0.081	0.0177	0.0475	0.0187	0.0168	0.0246	0.0041	0.0425	0.0446	0.098	0.0052	0.0483	0.1239	0.0184	0.0152	0.0065	0.0055	0.017	0.0131	0.1164	0.0355	0.1171	0.0535	0.0051
18	rs12458862	69396001	0.86	0.193417951625055	0.91	0.431857736337621	0.597281004644503	0.928290104779626	0.0115	0.0045	0.0813	0.0174	0.047	0.0184	0.0168	0.0244	0.0038	0.042	0.0449	0.0995	0.005	0.048	0.1253	0.0184	0.0152	0.0062	0.005	0.0169	0.0133	0.1177	0.0347	0.1181	0.053	0.0048
18	rs8090024	69397817	0.85	0.2244882202137	0.91	0.431857736337621	0.380669176364689	0.681456075545838	0.011	0.0043	0.082	0.0172	0.0462	0.0182	0.0164	0.0245	0.0033	0.0413	0.0452	0.1006	0.0045	0.0475	0.1286	0.0179	0.015	0.0059	0.0046	0.0166	0.0129	0.1193	0.0341	0.1197	0.0525	0.0044
18	rs993816	69401985	0.85	0.2244882202137	0.92	0.387761932740255	0.350763792055362	0.549737300390044	0.011	0.0043	0.0821	0.0172	0.0461	0.0182	0.0164	0.0244	0.0033	0.0412	0.0452	0.1007	0.0044	0.0475	0.1288	0.0179	0.015	0.0058	0.0046	0.0165	0.0129	0.1196	0.0341	0.1198	0.0525	0.0044
18	rs11151699	69407556	0.85	0.2244882202137	0.92	0.387761932740255	0.319948425454106	0.459941336339199	0.011	0.0043	0.0821	0.0172	0.046	0.0182	0.0164	0.0244	0.0033	0.0411	0.0453	0.1009	0.0044	0.0473	0.129	0.0181	0.0149	0.0058	0.0046	0.0165	0.0129	0.1197	0.0341	0.1202	0.0522	0.0044
18	rs77048783	69409321	0.85	0.2244882202137	0.92	0.387761932740255	0.331081318841397	0.444055301329009	0.011	0.0043	0.082	0.0172	0.0459	0.0181	0.0164	0.0244	0.0032	0.0411	0.0453	0.1011	0.0044	0.0473	0.129	0.0181	0.0149	0.0058	0.0046	0.0164	0.0128	0.1197	0.0341	0.1202	0.0522	0.0044
18	rs7227439	69411657	0.85	0.2244882202137	0.92	0.387761932740255	0.328981935756415	0.341864372379383	0.0109	0.0043	0.082	0.0171	0.0459	0.0181	0.0163	0.0244	0.0032	0.0408	0.0452	0.1014	0.0043	0.0473	0.1294	0.018	0.0149	0.0058	0.0045	0.0163	0.0127	0.1199	0.034	0.1205	0.052	0.0046
18	rs62100398	69415263	0.85	0.2244882202137	0.92	0.387761932740255	0.28961153534816	0.192414099329676	0.0109	0.0043	0.0823	0.0171	0.0453	0.0178	0.0163	0.0243	0.0031	0.0401	0.0449	0.1023	0.004	0.0472	0.1307	0.0178	0.0148	0.0055	0.0042	0.016	0.0124	0.1212	0.0338	0.1214	0.0521	0.0044
18	rs62100411	69421744	0.85	0.2244882202137	0.92	0.387761932740255	0.292871145527185	0.189020323484929	0.0109	0.0043	0.0824	0.0171	0.0452	0.0179	0.0168	0.0242	0.0031	0.04	0.0448	0.1022	0.004	0.047	0.1309	0.0181	0.0148	0.0055	0.0041	0.016	0.0121	0.1212	0.0337	0.1216	0.052	0.0044
18	rs78691642	69421806	0.85	0.2244882202137	0.92	0.387761932740255	0.293255908445194	0.190560405479322	0.0109	0.0043	0.0824	0.0171	0.0452	0.0179	0.0168	0.0242	0.0031	0.04	0.0448	0.1022	0.004	0.047	0.1309	0.0181	0.0148	0.0055	0.0041	0.016	0.0121	0.1212	0.0337	0.1216	0.052	0.0044
18	rs75118607	69426966	0.85	0.2244882202137	0.92	0.387761932740255	0.324702532578577	0.214587631989389	0.0108	0.0042	0.0826	0.0171	0.0448	0.018	0.0172	0.0243	0.0031	0.0399	0.0447	0.1023	0.0039	0.0467	0.1312	0.0183	0.0149	0.0054	0.0041	0.016	0.0116	0.1213	0.0336	0.1217	0.052	0.0044
18	rs116991461	69436373	0.85	0.2244882202137	0.93	0.346822133743557	0.396539082166992	0.244990302826352	0.0108	0.0042	0.0829	0.0172	0.0441	0.0181	0.0183	0.0244	0.003	0.0397	0.0446	0.1025	0.0038	0.046	0.132	0.0187	0.0151	0.0053	0.0039	0.0158	0.0105	0.1214	0.0335	0.122	0.0521	0.0042
18	rs17225741	69438375	0.85	0.2244882202137	0.94	0.308944172156586	0.400204355310584	0.22875138966079	0.0108	0.0042	0.0829	0.0172	0.0441	0.0182	0.0184	0.0244	0.003	0.0397	0.0446	0.1025	0.0038	0.0459	0.132	0.0188	0.0151	0.0053	0.0039	0.0158	0.0105	0.1214	0.0335	0.122	0.0521	0.0042
18	rs17085106	69439073	0.85	0.2244882202137	0.94	0.308944172156586	0.396989276655282	0.214694623864506	0.0108	0.0042	0.0829	0.0172	0.0441	0.0181	0.0184	0.0244	0.003	0.0397	0.0446	0.1026	0.0038	0.0459	0.1321	0.0188	0.0151	0.0053	0.0039	0.0158	0.0104	0.1215	0.0335	0.122	0.0521	0.0042
18	rs8085243	69446126	0.85	0.2244882202137	0.94	0.308944172156586	0.416878646060216	0.208836326861065	0.0108	0.0041	0.0828	0.0171	0.0442	0.0181	0.0184	0.0244	0.003	0.0396	0.0446	0.1031	0.0035	0.0459	0.1325	0.0188	0.0151	0.0052	0.0038	0.0157	0.0104	0.1218	0.0335	0.122	0.0518	0.0042
18	rs117901756	69452559	0.85	0.2244882202137	0.94	0.308944172156586	0.424411503959327	0.204083351998169	0.0108	0.0041	0.0827	0.0171	0.0441	0.0181	0.0184	0.0244	0.003	0.0396	0.0446	0.1031	0.0035	0.0459	0.1325	0.0187	0.0151	0.0052	0.0038	0.0157	0.0104	0.1219	0.0336	0.122	0.0519	0.0042
18	rs72962666	69453123	0.85	0.2244882202137	0.94	0.308944172156586	0.423655197306569	0.20124914548629	0.0108	0.0041	0.0827	0.0171	0.0441	0.0181	0.0184	0.0244	0.003	0.0396	0.0446	0.1031	0.0035	0.0459	0.1325	0.0187	0.0151	0.0052	0.0038	0.0157	0.0104	0.1219	0.0336	0.122	0.0519	0.0042
18	rs17085142	69461132	0.85	0.2244882202137	0.94	0.308944172156586	0.390319210634064	0.195206015803662	0.0107	0.0041	0.0827	0.0171	0.0441	0.0181	0.0183	0.0244	0.003	0.0397	0.0446	0.1032	0.0035	0.0459	0.1326	0.0187	0.015	0.0052	0.0037	0.0157	0.0104	0.122	0.0337	0.1219	0.0519	0.0041
18	rs117634441	69479755	0.85	0.2244882202137	0.94	0.308944172156586	0.354154496883669	0.196139671571806	0.0105	0.004	0.083	0.0169	0.0446	0.018	0.0187	0.0243	0.0028	0.04	0.0445	0.1048	0.0032	0.0453	0.1333	0.0183	0.0148	0.0047	0.0034	0.0157	0.0109	0.1224	0.0336	0.1214	0.0516	0.0039
18	rs62101842	69493531	0.85	0.2244882202137	0.95	0.274028283204826	0.329033057332455	0.178661746574528	0.0104	0.004	0.0831	0.0169	0.0446	0.018	0.0187	0.0243	0.0027	0.0401	0.0445	0.1052	0.0031	0.0454	0.1334	0.0181	0.0148	0.0046	0.0033	0.0157	0.011	0.1225	0.0336	0.1211	0.0516	0.0038
18	rs10514025	69494910	0.85	0.2244882202137	0.95	0.274028283204826	0.327705243956836	0.186360950243274	0.0104	0.004	0.0831	0.0168	0.0446	0.018	0.0187	0.0243	0.0027	0.0401	0.0445	0.1052	0.0031	0.0455	0.1334	0.0181	0.0148	0.0046	0.0033	0.0157	0.011	0.1225	0.0336	0.1211	0.0516	0.0038
18	rs17085199	69498389	0.85	0.2244882202137	0.95	0.274028283204826	0.323231922051596	0.176554119740517	0.0103	0.004	0.0831	0.0167	0.0445	0.018	0.0187	0.0244	0.0027	0.0402	0.0445	0.1053	0.003	0.0457	0.1335	0.0181	0.0148	0.0046	0.0033	0.0157	0.011	0.1226	0.0336	0.121	0.0516	0.0038
18	rs72966707	69504637	0.85	0.2244882202137	0.95	0.274028283204826	0.312687097702785	0.156156087589922	0.0103	0.004	0.0832	0.0167	0.0443	0.0179	0.0186	0.0245	0.0026	0.0402	0.0445	0.1056	0.0029	0.046	0.1336	0.0181	0.0146	0.0045	0.0032	0.0157	0.0111	0.1227	0.0337	0.1209	0.0514	0.0037
18	rs10514027	69508366	0.85	0.2244882202137	0.95	0.274028283204826	0.303844180899323	0.141635488226856	0.0103	0.004	0.0832	0.0166	0.0443	0.0179	0.0186	0.0245	0.0026	0.0402	0.0445	0.1056	0.0029	0.046	0.1336	0.0181	0.0146	0.0045	0.0032	0.0157	0.0112	0.1227	0.0337	0.1209	0.0515	0.0037
18	rs2657769	69539268	0.85	0.2244882202137	0.95	0.274028283204826	0.288036683688192	0.0801637675784237	0.0102	0.0045	0.0832	0.0162	0.0435	0.0176	0.0183	0.0249	0.0026	0.0409	0.0447	0.1062	0.0029	0.0459	0.1348	0.0181	0.0141	0.0045	0.0031	0.0156	0.0115	0.1227	0.0341	0.1195	0.0515	0.0036
18	rs74736736	69548139	0.85	0.2244882202137	0.95	0.274028283204826	0.349180187650822	0.0830856120545748	0.0101	0.0045	0.0835	0.0161	0.0434	0.0175	0.0182	0.025	0.0025	0.0413	0.0448	0.1063	0.0025	0.0454	0.1356	0.018	0.0139	0.0043	0.0031	0.0155	0.0116	0.1226	0.0343	0.1196	0.0514	0.0035
18	rs72966797	69557555	0.85	0.2244882202137	0.95	0.274028283204826	0.351874514277081	0.0704529105358112	0.0101	0.0046	0.0836	0.016	0.0434	0.0174	0.0181	0.025	0.0025	0.0414	0.0448	0.1064	0.0025	0.0453	0.1357	0.018	0.0139	0.0043	0.0031	0.0155	0.0116	0.1226	0.0344	0.1196	0.0514	0.0034
18	rs79681820	69565802	0.85	0.2244882202137	0.95	0.274028283204826	0.350975218602373	0.0654509721872734	0.0101	0.0046	0.0836	0.016	0.0434	0.0174	0.0181	0.0251	0.0025	0.0414	0.0445	0.1064	0.0025	0.0454	0.1359	0.018	0.0139	0.0042	0.0031	0.0155	0.0116	0.1224	0.0345	0.1196	0.0514	0.0034
18	rs4588080	69578165	0.85	0.2244882202137	0.96	0.241969076141015	0.341734686889287	0.0586974023539478	0.0101	0.0046	0.0837	0.016	0.0433	0.0174	0.0181	0.0251	0.0025	0.0415	0.0445	0.1065	0.0026	0.0453	0.136	0.018	0.0139	0.0041	0.0031	0.0155	0.0116	0.1224	0.0345	0.1196	0.0514	0.0034
18	rs17249681	69579432	0.85	0.2244882202137	0.96	0.241969076141015	0.340796822314723	0.0586974023539478	0.0101	0.0046	0.0837	0.016	0.0433	0.0174	0.0181	0.0251	0.0025	0.0415	0.0445	0.1065	0.0026	0.0453	0.1359	0.018	0.0139	0.0041	0.0031	0.0155	0.0116	0.1224	0.0345	0.1196	0.0514	0.0034
18	rs73472240	69586953	0.85	0.2244882202137	0.96	0.241969076141015	0.335094484994849	0.0568807159807942	0.0101	0.0046	0.0837	0.016	0.0433	0.0174	0.0181	0.0251	0.0025	0.0416	0.0445	0.1065	0.0026	0.0453	0.1357	0.018	0.0139	0.0041	0.0031	0.0155	0.0116	0.1225	0.0346	0.1195	0.0514	0.0034
18	rs72968847	69599354	0.85	0.2244882202137	0.96	0.241969076141015	0.350446775429116	0.0584363811717899	0.0101	0.0046	0.0838	0.016	0.0433	0.0174	0.0181	0.0251	0.0025	0.0416	0.0445	0.1065	0.0026	0.0453	0.1359	0.018	0.0139	0.004	0.0031	0.0155	0.0116	0.1226	0.0346	0.1195	0.0514	0.0034
18	rs62100436	69601848	0.85	0.2244882202137	0.97	0.212655582583661	0.372557596261485	0.0572679468469331	0.01	0.0046	0.0837	0.016	0.0433	0.0175	0.0179	0.0251	0.0025	0.0416	0.0445	0.1064	0.0026	0.0454	0.136	0.0179	0.0136	0.004	0.0032	0.0155	0.0116	0.1228	0.0347	0.1192	0.0515	0.0034
18	rs113603323	69609999	0.85	0.2244882202137	0.97	0.212655582583661	0.379182734562268	0.0574619843297904	0.01	0.0047	0.0837	0.016	0.0433	0.0175	0.0179	0.0251	0.0025	0.0416	0.0446	0.1064	0.0026	0.0454	0.136	0.0179	0.0136	0.004	0.0032	0.0154	0.0116	0.1228	0.0347	0.1192	0.0515	0.0034
18	rs764874	69613519	0.85	0.2244882202137	0.96	0.241969076141015	0.380228441227639	0.0612017715002894	0.01	0.0047	0.0838	0.016	0.0433	0.0175	0.0179	0.0251	0.0026	0.0417	0.0447	0.1064	0.0026	0.0453	0.1361	0.018	0.0135	0.004	0.0032	0.0154	0.0116	0.1226	0.0347	0.1192	0.0515	0.0034
18	rs6566586	69619376	0.85	0.2244882202137	0.96	0.241969076141015	0.449205339929902	0.0947903717034728	0.0097	0.0047	0.0837	0.0163	0.0432	0.0175	0.0178	0.0252	0.0025	0.0416	0.0446	0.1058	0.0025	0.0454	0.1364	0.0182	0.0135	0.0039	0.0032	0.0152	0.0118	0.1232	0.0347	0.1191	0.0512	0.0033
18	rs9961593	69622633	0.87	0.165571370278195	0.96	0.241969076141015	0.576132009785152	0.053760725549269	0.0094	0.005	0.0874	0.0145	0.0415	0.0164	0.0163	0.0256	0.0021	0.0409	0.0432	0.1062	0.002	0.0477	0.1407	0.018	0.013	0.0037	0.0026	0.0143	0.013	0.1249	0.0344	0.118	0.0515	0.0021
18	rs1386508	69627306	0.86	0.193417951625055	0.97	0.212655582583661	0.482283604960438	0.04805023439048	0.0096	0.0051	0.0879	0.0143	0.0418	0.0162	0.0161	0.0257	0.0022	0.0412	0.0435	0.1062	0.0021	0.0481	0.1407	0.0177	0.0131	0.0034	0.0027	0.0143	0.0123	0.1245	0.0348	0.1172	0.0518	0.0021
18	rs72970652	69628294	0.86	0.193417951625055	0.97	0.212655582583661	0.47064023853149	0.0520741171203467	0.0096	0.0051	0.088	0.0143	0.0419	0.0162	0.0161	0.0257	0.0022	0.0412	0.0434	0.1063	0.0021	0.048	0.1406	0.0177	0.0131	0.0034	0.0027	0.0142	0.0123	0.1247	0.0347	0.1173	0.0518	0.002
18	rs76107128	69633451	0.86	0.193417951625055	0.97	0.212655582583661	0.467583119653047	0.054201789283204	0.0095	0.0052	0.0879	0.0142	0.042	0.0162	0.0161	0.0255	0.0022	0.0412	0.0435	0.1069	0.0021	0.0479	0.1401	0.0177	0.0131	0.0034	0.0027	0.0141	0.0121	0.1252	0.0347	0.1175	0.0517	0.002
18	rs72954104	69635232	0.86	0.193417951625055	0.97	0.212655582583661	0.485697791259533	0.0659305037042551	0.0095	0.0052	0.0881	0.0142	0.042	0.0162	0.0161	0.0254	0.0023	0.0412	0.0436	0.1069	0.0021	0.0479	0.14	0.0177	0.013	0.0033	0.0027	0.0139	0.012	0.1256	0.0347	0.1177	0.0515	0.002
18	rs8089679	69644104	0.86	0.193417951625055	0.97	0.212655582583661	0.527441060430126	0.05739727393325	0.0095	0.0052	0.0883	0.0141	0.0413	0.0162	0.016	0.0252	0.0025	0.041	0.0438	0.1072	0.0023	0.048	0.1399	0.0176	0.0129	0.0033	0.0028	0.0137	0.012	0.126	0.0351	0.1175	0.0514	0.002
18	rs55826945	69646053	0.87	0.165571370278195	0.96	0.241969076141015	0.524598416626161	0.054201789283204	0.0094	0.0052	0.0884	0.0141	0.041	0.0161	0.016	0.0251	0.0025	0.041	0.0438	0.1072	0.0023	0.0479	0.1399	0.0178	0.0129	0.0032	0.0028	0.0139	0.012	0.1262	0.0354	0.1172	0.0512	0.0022
18	rs75938720	69646858	0.87	0.165571370278195	0.97	0.212655582583661	0.513109472325797	0.0520120982983859	0.0094	0.0052	0.0884	0.0141	0.0409	0.0159	0.016	0.0252	0.0025	0.041	0.0438	0.1072	0.0023	0.0479	0.14	0.0178	0.0129	0.0032	0.0027	0.014	0.0119	0.1262	0.0355	0.117	0.0512	0.0023
18	rs75595257	69647860	0.87	0.165571370278195	0.97	0.212655582583661	0.535426222282125	0.0525091471335297	0.0093	0.0052	0.0885	0.0141	0.0409	0.0159	0.016	0.0252	0.0025	0.0409	0.0438	0.1073	0.0023	0.0479	0.1401	0.0178	0.0129	0.0032	0.0027	0.014	0.0119	0.1262	0.0355	0.1169	0.0511	0.0023
18	rs1487334	69654070	0.87	0.165571370278195	0.97	0.212655582583661	0.465631657957522	0.0553430878808383	0.0093	0.0052	0.0886	0.0141	0.0411	0.0158	0.0161	0.0252	0.0025	0.0409	0.0439	0.1074	0.0023	0.0478	0.1405	0.0178	0.013	0.0032	0.0027	0.0141	0.0119	0.1263	0.0353	0.1164	0.051	0.0024
18	rs1015305	69656283	0.87	0.165571370278195	0.97	0.212655582583661	0.498903686461789	0.052758440569807	0.0092	0.0052	0.0887	0.0141	0.041	0.0158	0.016	0.0252	0.0025	0.0409	0.0439	0.1074	0.0023	0.0478	0.1405	0.0178	0.013	0.0032	0.0027	0.0141	0.0119	0.1264	0.0353	0.1162	0.0509	0.0024
18	rs17329703	69668575	0.88	0.140769569262351	0.97	0.212655582583661	0.306202315265155	0.0421700959284025	0.0088	0.0051	0.0911	0.0139	0.0423	0.0142	0.0151	0.0268	0.0025	0.0411	0.0442	0.1092	0.0022	0.0494	0.1389	0.0171	0.013	0.0032	0.0024	0.0146	0.0139	0.126	0.0331	0.1153	0.0495	0.0022
18	rs28569867	69672992	0.87	0.165571370278195	0.97	0.212655582583661	0.29644047063607	0.0391126345579605	0.0087	0.0052	0.0916	0.0138	0.0426	0.0142	0.0151	0.0271	0.0024	0.041	0.0442	0.109	0.0022	0.0496	0.1385	0.0173	0.013	0.0031	0.0023	0.0145	0.0142	0.1259	0.033	0.1151	0.0492	0.0022
18	rs116997985	69677089	0.87	0.165571370278195	0.97	0.212655582583661	0.221872145373421	0.0387309430377295	0.0086	0.0053	0.092	0.0139	0.0428	0.0142	0.015	0.0273	0.0023	0.041	0.0442	0.1106	0.0022	0.0498	0.138	0.0173	0.0131	0.003	0.0022	0.0145	0.0145	0.1253	0.0328	0.1142	0.0489	0.0021
18	rs72968011	69680670	0.87	0.165571370278195	0.97	0.212655582583661	0.210833338688178	0.0409905139367434	0.0086	0.0053	0.092	0.0139	0.0428	0.0143	0.015	0.0273	0.0023	0.041	0.0442	0.1107	0.0022	0.0498	0.1379	0.0174	0.0131	0.003	0.0022	0.0145	0.0145	0.1253	0.0328	0.1142	0.0489	0.0021
18	rs12458665	69681083	0.87	0.165571370278195	0.97	0.212655582583661	0.208113073636537	0.0420571097345026	0.0086	0.0053	0.092	0.0139	0.0428	0.0143	0.015	0.0273	0.0023	0.041	0.0442	0.1107	0.0022	0.0498	0.1379	0.0174	0.0131	0.003	0.0022	0.0145	0.0145	0.1253	0.0327	0.1142	0.0489	0.0021
18	rs28467773	69681510	0.87	0.165571370278195	0.97	0.212655582583661	0.206959020394205	0.0402678246936832	0.0086	0.0053	0.092	0.0139	0.0428	0.0143	0.015	0.0273	0.0023	0.041	0.0442	0.1107	0.0022	0.0498	0.1379	0.0174	0.0131	0.003	0.0022	0.0145	0.0145	0.1252	0.0327	0.1141	0.0488	0.0021
18	rs9945850	69688586	0.87	0.165571370278195	0.98	0.18597139562509	0.227782405086979	0.0382967962738391	0.0086	0.0053	0.0919	0.0139	0.0429	0.0142	0.015	0.0273	0.0023	0.0411	0.0443	0.1105	0.0022	0.0499	0.1379	0.0173	0.0131	0.003	0.0022	0.0145	0.0145	0.1251	0.0328	0.1143	0.0488	0.0021
18	rs78250734	69696752	0.87	0.165571370278195	0.98	0.18597139562509	0.231530861859144	0.0379187350825751	0.0086	0.0053	0.0919	0.0139	0.043	0.0142	0.0149	0.0273	0.0023	0.0412	0.0443	0.1105	0.0022	0.0499	0.1378	0.0173	0.0131	0.003	0.0022	0.0145	0.0145	0.125	0.0328	0.1142	0.0488	0.0021
18	rs12326317	69713629	0.88	0.140769569262351	0.98	0.18597139562509	0.242849633159748	0.0353723027871356	0.0085	0.0053	0.0921	0.014	0.0431	0.0145	0.0147	0.0272	0.0024	0.0413	0.0443	0.1108	0.0022	0.0499	0.1375	0.0173	0.0132	0.003	0.0022	0.0148	0.0147	0.1244	0.0329	0.1142	0.0484	0.002
18	rs62102364	69718506	0.88	0.140769569262351	0.99	0.161794913519683	0.243153813009044	0.0351116939589534	0.0085	0.0053	0.0921	0.014	0.0431	0.0145	0.0147	0.0272	0.0024	0.0413	0.0443	0.1108	0.0022	0.0499	0.1375	0.0173	0.0132	0.003	0.0022	0.0148	0.0147	0.1244	0.0329	0.1142	0.0484	0.002
18	rs60750412	69738367	0.88	0.140769569262351	0.99	0.161794913519683	0.248620863750644	0.0335665993151485	0.0084	0.0054	0.0921	0.014	0.043	0.0147	0.0144	0.0272	0.0024	0.0414	0.0442	0.1111	0.0022	0.0499	0.1372	0.0173	0.0132	0.0029	0.0021	0.015	0.0148	0.1243	0.033	0.1141	0.0482	0.002
18	rs72969933	69756127	0.88	0.140769569262351	0.99	0.161794913519683	0.226025279329845	0.0324036979654317	0.0083	0.0055	0.0916	0.0141	0.043	0.0148	0.0142	0.0272	0.0024	0.0417	0.0443	0.1114	0.0021	0.05	0.1369	0.0173	0.0132	0.0029	0.0021	0.0151	0.0149	0.1243	0.0331	0.1142	0.0481	0.002
18	rs17085543	69756532	0.88	0.140769569262351	0.99	0.161794913519683	0.205135887177394	0.0330080728018168	0.0077	0.0056	0.0919	0.0141	0.043	0.0148	0.0142	0.0274	0.0025	0.0417	0.0443	0.1114	0.0021	0.0499	0.1368	0.0173	0.0132	0.0029	0.0021	0.0152	0.015	0.1243	0.0331	0.1142	0.0481	0.002
18	rs17085556	69758780	0.88	0.140769569262351	0.99	0.161794913519683	0.205254509167841	0.0333629998883935	0.0077	0.0056	0.0919	0.0141	0.0429	0.0149	0.0142	0.0273	0.0025	0.0417	0.0443	0.1117	0.0021	0.0499	0.1367	0.0173	0.0133	0.0029	0.0021	0.0152	0.015	0.1242	0.0331	0.1142	0.0481	0.002
18	rs12962989	69765894	0.88	0.140769569262351	0.99	0.161794913519683	0.196311276959745	0.0347483228224148	0.0076	0.0056	0.0918	0.0143	0.0429	0.0149	0.014	0.0271	0.0025	0.0416	0.0443	0.1124	0.0021	0.0499	0.1363	0.0175	0.0133	0.0028	0.0021	0.0154	0.0151	0.1242	0.0329	0.1143	0.048	0.002
18	rs8089441	69770271	0.88	0.140769569262351	0.98	0.18597139562509	0.190993184892752	0.0352158317848792	0.0076	0.0056	0.0918	0.0143	0.0429	0.0149	0.0139	0.0271	0.0025	0.0416	0.0443	0.1126	0.0021	0.0499	0.1362	0.0175	0.0134	0.0028	0.0021	0.0154	0.015	0.1242	0.0328	0.1143	0.0479	0.002
18	rs337718	69774278	0.88	0.140769569262351	0.98	0.18597139562509	0.198050824788234	0.0366354534572784	0.0076	0.0056	0.0918	0.0143	0.0429	0.015	0.0139	0.0271	0.0025	0.0418	0.0444	0.1128	0.0021	0.0499	0.1362	0.0175	0.0134	0.0028	0.0021	0.0152	0.015	0.1242	0.0328	0.1143	0.0479	0.002
18	rs28711751	69800479	0.88	0.140769569262351	0.98	0.18597139562509	0.207356560420802	0.0349557516974233	0.0075	0.0056	0.0918	0.0144	0.0428	0.015	0.0138	0.0273	0.0024	0.0422	0.0444	0.1129	0.0021	0.0496	0.1361	0.0177	0.0133	0.0029	0.0021	0.0153	0.015	0.1244	0.0327	0.1141	0.0474	0.0019
18	rs7228873	69809665	0.88	0.140769569262351	0.97	0.212655582583661	0.209310735049582	0.0338218990839475	0.0075	0.0056	0.0919	0.0145	0.0428	0.015	0.0132	0.0276	0.0024	0.0422	0.0444	0.1129	0.0022	0.0495	0.136	0.0178	0.0134	0.0029	0.0021	0.0154	0.015	0.1242	0.0329	0.1143	0.0474	0.0019
18	rs74762351	69835500	0.88	0.140769569262351	0.96	0.241969076141015	0.208871142309402	0.0354767928393721	0.0074	0.0055	0.0926	0.0148	0.0431	0.0152	0.013	0.0272	0.0024	0.0417	0.0445	0.1121	0.0021	0.0491	0.1353	0.0179	0.0134	0.003	0.0021	0.016	0.0147	0.1243	0.0326	0.1141	0.0485	0.0018
18	rs9319833	69840784	0.88	0.140769569262351	0.94	0.308944172156586	0.200696047969536	0.0367947657858093	0.0074	0.0054	0.0926	0.0148	0.0431	0.0153	0.013	0.0272	0.0024	0.0418	0.0445	0.1121	0.0021	0.0491	0.1353	0.018	0.0135	0.003	0.0021	0.0158	0.0147	0.1243	0.0326	0.1141	0.0486	0.0019
18	rs34131900	69843300	0.88	0.140769569262351	0.92	0.387761932740255	0.200032872416475	0.038242683594239	0.0074	0.0053	0.0927	0.0148	0.0431	0.0153	0.013	0.0272	0.0024	0.0417	0.0446	0.112	0.0021	0.0491	0.1352	0.018	0.0135	0.003	0.0021	0.0159	0.0146	0.1244	0.0326	0.114	0.0488	0.0019
18	rs75690219	69846723	0.88	0.140769569262351	0.91	0.431857736337621	0.183079767426147	0.0394411426689033	0.0074	0.0053	0.0928	0.0148	0.0432	0.0153	0.013	0.0271	0.0024	0.0418	0.0446	0.112	0.0021	0.049	0.135	0.018	0.0135	0.003	0.0021	0.016	0.0146	0.1243	0.0326	0.114	0.0488	0.0018
18	rs72971967	69847092	0.88	0.140769569262351	0.91	0.431857736337621	0.183153873936723	0.0393863052735187	0.0074	0.0053	0.0928	0.0148	0.0432	0.0153	0.013	0.0271	0.0024	0.0418	0.0446	0.112	0.0021	0.049	0.135	0.018	0.0135	0.003	0.0021	0.016	0.0146	0.1243	0.0326	0.114	0.0488	0.0018
18	rs12606751	69865054	0.88	0.140769569262351	0.91	0.431857736337621	0.194810735845947	0.0349038415136676	0.0074	0.0053	0.0928	0.0149	0.0432	0.0153	0.013	0.0272	0.0025	0.0418	0.0446	0.1119	0.0021	0.0491	0.1349	0.018	0.0135	0.0033	0.0021	0.016	0.0146	0.124	0.0326	0.1139	0.0489	0.0018
18	rs4891986	69867797	0.88	0.140769569262351	0.91	0.431857736337621	0.189213844819496	0.0341294310901948	0.0074	0.0054	0.0928	0.0149	0.0432	0.0153	0.013	0.0272	0.0025	0.0418	0.0447	0.1116	0.0021	0.0492	0.1349	0.018	0.0135	0.0033	0.0021	0.0161	0.0146	0.124	0.0326	0.1139	0.0489	0.0018
18	rs117860535	69867802	0.88	0.140769569262351	0.91	0.431857736337621	0.189742863979261	0.0341294310901948	0.0074	0.0054	0.0929	0.0148	0.0432	0.0153	0.0127	0.0272	0.0025	0.0418	0.0446	0.1116	0.002	0.0491	0.135	0.018	0.0135	0.0033	0.0021	0.0164	0.0145	0.1241	0.0326	0.1139	0.0489	0.0018
18	rs72955314	69867860	0.88	0.140769569262351	0.91	0.431857736337621	0.185907953686545	0.0330080728018168	0.0074	0.0054	0.0929	0.0148	0.0432	0.0153	0.0127	0.0272	0.0025	0.0418	0.0446	0.1116	0.002	0.0491	0.135	0.018	0.0135	0.0033	0.0021	0.0165	0.0147	0.1241	0.0326	0.1138	0.0489	0.0018
18	rs11660214	69877667	0.88	0.140769569262351	0.87	0.641494868499257	0.223735738330002	0.0289815871108716	0.0074	0.006	0.0927	0.015	0.0429	0.0152	0.0127	0.0275	0.0025	0.0417	0.0444	0.1116	0.0021	0.0498	0.1342	0.0179	0.0137	0.0035	0.0021	0.017	0.0145	0.1241	0.0328	0.1127	0.0485	0.0018
18	rs34232516	69884073	0.88	0.140769569262351	0.87	0.641494868499257	0.219976136197975	0.0280834937104366	0.0074	0.006	0.0926	0.0151	0.0428	0.0152	0.0127	0.0276	0.0025	0.0417	0.0445	0.1116	0.0021	0.0499	0.1338	0.0179	0.0137	0.0035	0.0021	0.017	0.0145	0.1243	0.0328	0.1128	0.0485	0.0018
18	rs74776781	69885708	0.88	0.140769569262351	0.85	0.767309033253442	0.20426717799678	0.0335156460607513	0.0074	0.006	0.0925	0.0151	0.0428	0.0152	0.0127	0.0276	0.0024	0.0417	0.0445	0.1115	0.002	0.0499	0.1336	0.0179	0.0137	0.0035	0.0021	0.0171	0.0145	0.1243	0.0328	0.113	0.0485	0.0018
18	rs72955348	69887473	0.88	0.140769569262351	0.85	0.767309033253442	0.201164922301717	0.031754780831074	0.0074	0.0061	0.0925	0.0151	0.0428	0.0152	0.0127	0.0276	0.0024	0.0417	0.0446	0.1115	0.002	0.0499	0.1335	0.0179	0.0137	0.0036	0.0021	0.0171	0.0145	0.1243	0.0328	0.1129	0.0485	0.0018
18	rs4496249	69892555	0.88	0.140769569262351	0.85	0.767309033253442	0.188045455892708	0.0505333042179691	0.0075	0.0061	0.0926	0.0153	0.0428	0.0152	0.0128	0.0276	0.0024	0.0418	0.0447	0.1113	0.002	0.0499	0.133	0.0179	0.0138	0.0036	0.0021	0.0173	0.0146	0.1243	0.0329	0.1126	0.0484	0.0018
18	rs4268850	69892689	0.88	0.140769569262351	0.84	0.835693000351761	0.180460173308243	0.0512703801596862	0.0075	0.0061	0.0926	0.0153	0.0428	0.0152	0.0128	0.0276	0.0024	0.0418	0.0447	0.1113	0.002	0.0499	0.133	0.0179	0.0138	0.0036	0.0021	0.0173	0.0146	0.1242	0.0329	0.1126	0.0484	0.0018
18	rs4395175	69894503	0.89	0.118826527661215	0.84	0.835693000351761	0.159225542299148	0.0401018709599281	0.0076	0.0063	0.0921	0.0156	0.0433	0.0154	0.0133	0.0277	0.0024	0.0414	0.0452	0.1107	0.0021	0.0503	0.131	0.0181	0.0143	0.0038	0.0022	0.0177	0.0149	0.1249	0.0331	0.1112	0.0478	0.0018
18	rs12957864	69898697	0.89	0.118826527661215	0.84	0.835693000351761	0.120483949317992	0.0699598861930661	0.0086	0.0066	0.0915	0.0166	0.0439	0.0156	0.0146	0.0272	0.0024	0.0411	0.0477	0.1098	0.0024	0.0506	0.1256	0.0185	0.0154	0.0044	0.0026	0.0189	0.0158	0.125	0.0333	0.1074	0.047	0.0019
18	rs113657392	69899863	0.89	0.118826527661215	0.83	0.907803730152893	0.107473791089714	0.0881258425092781	0.0086	0.0067	0.0912	0.0167	0.0445	0.0157	0.0149	0.0273	0.0024	0.0409	0.0481	0.1094	0.0025	0.0505	0.1248	0.0187	0.0151	0.0044	0.0025	0.0191	0.016	0.1257	0.0332	0.1066	0.0467	0.002
18	rs11873657	69918571	0.9	0.0995502148251544	0.83	0.907803730152893	0.0339332023555443	0.151480743441866	0.0088	0.007	0.0896	0.0169	0.0463	0.016	0.0155	0.0277	0.0023	0.0406	0.0486	0.1078	0.0027	0.0504	0.1223	0.0193	0.0151	0.0045	0.0025	0.0196	0.0164	0.1279	0.0325	0.1056	0.0463	0.0022
18	rs12373444	69920169	0.9	0.0995502148251544	0.83	0.907803730152893	0.0268511246283745	0.114702484957293	0.0087	0.007	0.0896	0.0169	0.0463	0.016	0.0155	0.0278	0.0022	0.0407	0.0483	0.1078	0.0026	0.0506	0.1222	0.0193	0.0151	0.0045	0.0024	0.0196	0.0164	0.1279	0.0325	0.1055	0.0464	0.0022
18	rs76529369	69923306	0.9	0.0995502148251544	0.83	0.907803730152893	0.0259344869517669	0.127726796987499	0.0088	0.007	0.0896	0.017	0.0463	0.016	0.0155	0.0279	0.0022	0.0407	0.0484	0.108	0.0026	0.0505	0.1221	0.0193	0.0151	0.0045	0.0024	0.0195	0.0163	0.128	0.0325	0.1054	0.0463	0.0022
18	rs12954035	69926122	0.9	0.0995502148251544	0.83	0.907803730152893	0.0246367541111684	0.107512540683026	0.0088	0.0071	0.0895	0.017	0.0464	0.016	0.0155	0.028	0.0022	0.0408	0.0484	0.1082	0.0027	0.0504	0.1221	0.0193	0.0151	0.0045	0.0024	0.0194	0.0163	0.1281	0.0325	0.1053	0.0462	0.0022
18	rs11151736	69928013	0.9	0.0995502148251544	0.83	0.907803730152893	0.0259448945763076	0.124708639575844	0.0088	0.0071	0.0895	0.017	0.0464	0.016	0.0155	0.0281	0.0023	0.0408	0.0484	0.1082	0.0027	0.0504	0.122	0.0194	0.0151	0.0045	0.0024	0.0193	0.0163	0.1282	0.0325	0.1051	0.0462	0.0022
18	rs79382663	69928984	0.9	0.0995502148251544	0.83	0.907803730152893	0.0293962667272064	0.159140027848149	0.0088	0.0071	0.0895	0.017	0.0464	0.016	0.0155	0.0281	0.0023	0.0408	0.0487	0.1082	0.0027	0.0503	0.122	0.0194	0.0151	0.0045	0.0024	0.0193	0.0163	0.1282	0.0325	0.105	0.0462	0.0022
18	rs79882107	69935971	0.9	0.0995502148251544	0.83	0.907803730152893	0.031362958328456	0.10058455016583	0.0088	0.0071	0.0895	0.0171	0.0464	0.0161	0.0155	0.0283	0.0023	0.0409	0.0487	0.108	0.0027	0.0501	0.1219	0.0195	0.0151	0.0046	0.0025	0.0193	0.0163	0.1285	0.0325	0.1043	0.0461	0.0022
18	rs78819769	69938276	0.9	0.0995502148251544	0.82	0.983693090035176	0.0328511868552581	0.106345498243256	0.0088	0.007	0.0895	0.0171	0.0464	0.0161	0.0156	0.0284	0.0022	0.0409	0.0488	0.108	0.0026	0.0501	0.1219	0.0195	0.0151	0.0046	0.0025	0.0193	0.0163	0.1286	0.0324	0.1041	0.0461	0.0022
18	rs72957302	69940650	0.9	0.0995502148251544	0.81	1.06340942734078	0.0328880906576337	0.077798168634899	0.0088	0.0071	0.0895	0.0172	0.0464	0.0161	0.0156	0.0284	0.0023	0.041	0.0489	0.1077	0.0027	0.05	0.1218	0.0196	0.0151	0.0046	0.0025	0.0194	0.0164	0.1288	0.0326	0.1035	0.0461	0.0022
18	rs79027133	69943392	0.9	0.0995502148251544	0.81	1.06340942734078	0.0345534343141993	0.115817726184266	0.0088	0.0072	0.0893	0.0172	0.0466	0.0162	0.0157	0.0286	0.0025	0.0412	0.0491	0.1072	0.0028	0.0496	0.1213	0.0198	0.0152	0.0048	0.0026	0.0196	0.0165	0.1294	0.0328	0.1017	0.0461	0.0022
18	rs12604687	69947963	0.9	0.0995502148251544	0.81	1.06340942734078	0.0323740702880853	0.142191606047138	0.0089	0.0072	0.0893	0.0173	0.0467	0.0162	0.0157	0.0286	0.0026	0.0414	0.0491	0.1071	0.0029	0.0494	0.1207	0.0199	0.0153	0.0049	0.0027	0.0196	0.0165	0.1298	0.0328	0.1013	0.0461	0.0023
18	Affx-15316807	69953001	0.9	0.0995502148251544	0.81	1.06340942734078	0.029842177620733	0.162338419146868	0.0089	0.0072	0.0896	0.0172	0.0468	0.0165	0.0159	0.0286	0.0027	0.0413	0.0489	0.1068	0.0029	0.0493	0.1205	0.0199	0.0153	0.0049	0.0027	0.0196	0.0166	0.1297	0.0327	0.1014	0.046	0.0023
18	rs8092366	69957801	0.91	0.0827439743829911	0.81	1.06340942734078	0.0171436673669359	0.114616867058012	0.0092	0.0078	0.0897	0.018	0.0481	0.0168	0.0169	0.0293	0.003	0.0414	0.0486	0.1055	0.0033	0.0483	0.1172	0.0202	0.0152	0.0049	0.0028	0.0197	0.0178	0.1307	0.0309	0.1	0.0467	0.0024
18	rs9962877	69957830	0.91	0.0827439743829911	0.82	0.983693090035176	0.0167838819518682	0.0785343170470082	0.0092	0.0078	0.0897	0.0179	0.0481	0.0168	0.0169	0.0293	0.003	0.0414	0.0486	0.1054	0.0033	0.0483	0.1171	0.0202	0.0152	0.0049	0.0028	0.0197	0.0178	0.1308	0.0309	0.1	0.0468	0.0024
18	rs73968466	69958677	0.91	0.0827439743829911	0.82	0.983693090035176	0.0147612535806207	0.141450291838221	0.0091	0.0078	0.0896	0.0179	0.0479	0.0169	0.0172	0.0294	0.003	0.0414	0.0486	0.1053	0.0033	0.0481	0.1164	0.0202	0.0153	0.005	0.0027	0.0196	0.018	0.1315	0.0307	0.0994	0.0473	0.0025
18	rs77593214	69960042	0.91	0.0827439743829911	0.82	0.983693090035176	0.0101664482836904	0.0762614879656374	0.0092	0.0079	0.0894	0.0178	0.0478	0.0169	0.0176	0.0297	0.003	0.0413	0.0487	0.1051	0.0033	0.0478	0.1152	0.0201	0.0153	0.0051	0.0027	0.0195	0.0182	0.1327	0.0305	0.0984	0.0476	0.0028
18	rs75990835	69962274	0.91	0.0827439743829911	0.82	0.983693090035176	0.00543158163092018	0.0758974623512291	0.0092	0.008	0.0896	0.0179	0.0479	0.017	0.0178	0.0298	0.003	0.0413	0.0487	0.1051	0.0033	0.0478	0.1148	0.0201	0.0154	0.0051	0.0026	0.0194	0.0183	0.1332	0.0305	0.0981	0.0475	0.0029
18	rs6566601	69963355	0.91	0.0827439743829911	0.83	0.907803730152893	0.00506361858339555	0.0628735477065409	0.0092	0.008	0.0897	0.0179	0.048	0.017	0.0178	0.0295	0.003	0.0414	0.0487	0.1048	0.0033	0.0478	0.1149	0.0201	0.0154	0.0051	0.0026	0.0194	0.0183	0.1334	0.0305	0.0981	0.0475	0.0029
18	rs72959234	69966449	0.91	0.0827439743829911	0.84	0.835693000351761	0.00480285170151036	0.0789034504929872	0.0092	0.008	0.0897	0.0178	0.048	0.0171	0.0178	0.0295	0.003	0.0414	0.0488	0.1048	0.0033	0.0479	0.1149	0.0201	0.0155	0.0051	0.0025	0.0194	0.0183	0.1334	0.0305	0.0979	0.0475	0.0029
18	rs8098276	69967686	0.91	0.0827439743829911	0.85	0.767309033253442	0.00433181951606307	0.067655068710703	0.0092	0.008	0.0897	0.0178	0.048	0.0172	0.0177	0.0295	0.003	0.0414	0.0488	0.1047	0.0033	0.0479	0.1149	0.0201	0.0155	0.0051	0.0024	0.0194	0.0183	0.1335	0.0304	0.0977	0.0476	0.0029
18	rs7229692	69968737	0.92	0.0682081798453755	0.85	0.767309033253442	0.00589886446744764	0.0473338785593356	0.0091	0.0082	0.091	0.0179	0.0478	0.0171	0.0174	0.0292	0.0029	0.0415	0.0481	0.1048	0.0033	0.0479	0.1155	0.0199	0.0155	0.005	0.0024	0.019	0.018	0.1354	0.0304	0.0974	0.0469	0.0029
18	rs79287657	69972547	0.93	0.0557421353933153	0.85	0.767309033253442	0.00268150752825083	0.051085675261764	0.009	0.0085	0.0888	0.0175	0.0483	0.017	0.0165	0.0307	0.0025	0.0426	0.0481	0.106	0.0036	0.0475	0.1155	0.0177	0.0149	0.0043	0.0027	0.0175	0.0173	0.1412	0.0304	0.0972	0.0458	0.003
18	rs10469195	69973234	0.93	0.0557421353933153	0.86	0.702596200902853	0.00211462157632275	0.0310627448679823	0.009	0.0085	0.0888	0.0175	0.0484	0.017	0.0165	0.0305	0.0025	0.0427	0.0481	0.106	0.0036	0.0475	0.1155	0.0177	0.0149	0.0043	0.0027	0.0176	0.0173	0.1412	0.0304	0.0972	0.0458	0.003
18	rs75706734	69983786	0.93	0.0557421353933153	0.86	0.702596200902853	0.00270566196477343	0.0501054942421736	0.009	0.0085	0.0886	0.0175	0.0484	0.017	0.0164	0.0306	0.0025	0.0427	0.0481	0.106	0.0036	0.0475	0.1158	0.0176	0.0149	0.0043	0.0026	0.0175	0.0173	0.1412	0.0304	0.0973	0.0459	0.003
18	rs35540578	69991770	0.93	0.0557421353933153	0.86	0.702596200902853	0.0029309657296985	0.0962262556519893	0.0088	0.0084	0.0879	0.0174	0.0486	0.0168	0.0158	0.0311	0.0025	0.0427	0.0482	0.106	0.0037	0.0475	0.1171	0.0173	0.0146	0.0043	0.0025	0.0172	0.0172	0.1413	0.0306	0.0978	0.046	0.0031
18	rs56131621	69993201	0.93	0.0557421353933153	0.86	0.702596200902853	0.00377484329664799	0.112739437673692	0.009	0.0084	0.0873	0.0173	0.0487	0.0167	0.0153	0.031	0.0025	0.0427	0.0484	0.1063	0.0038	0.0475	0.1178	0.017	0.0145	0.0044	0.0024	0.0173	0.0166	0.1411	0.0306	0.098	0.0464	0.003
18	rs6566610	70001560	0.93	0.0557421353933153	0.86	0.702596200902853	0.00321779599196694	0.0456222928347064	0.0092	0.0084	0.0872	0.0173	0.0489	0.0165	0.015	0.0312	0.0025	0.0428	0.0486	0.1064	0.0041	0.0475	0.1175	0.0169	0.0145	0.0044	0.0024	0.0174	0.0167	0.141	0.0306	0.098	0.0465	0.0031
18	Affx-15317584	70001905	0.93	0.0557421353933153	0.86	0.702596200902853	0.00275071127140794	0.0465041230957959	0.0092	0.0084	0.0872	0.0173	0.0489	0.0166	0.0152	0.0312	0.0024	0.0428	0.0486	0.1064	0.0041	0.0475	0.1173	0.0169	0.0146	0.0043	0.0024	0.0174	0.0167	0.141	0.0307	0.098	0.0465	0.003
18	rs7236591	70001981	0.93	0.0557421353933153	0.87	0.641494868499257	0.00357509040442225	0.0468589406005095	0.0092	0.0086	0.0873	0.0173	0.0489	0.0165	0.0151	0.0312	0.0024	0.0428	0.0486	0.1064	0.0041	0.0475	0.1173	0.017	0.0146	0.0043	0.0024	0.0174	0.0166	0.141	0.0306	0.0977	0.0465	0.0031
18	rs34173778	70003549	0.93	0.0557421353933153	0.87	0.641494868499257	0.00386310349385637	0.0482300619421839	0.0092	0.0086	0.0873	0.0173	0.0488	0.0163	0.0152	0.0312	0.0024	0.0429	0.0486	0.1064	0.0041	0.0474	0.1171	0.0172	0.0146	0.0043	0.0024	0.0176	0.0166	0.141	0.0306	0.0977	0.0465	0.0031
18	rs7407243	70010868	0.93	0.0557421353933153	0.87	0.641494868499257	0.00487668372451834	0.094551885122987	0.0093	0.0086	0.0873	0.0172	0.0491	0.0162	0.0151	0.0312	0.0025	0.0429	0.0485	0.1071	0.0043	0.0474	0.1165	0.0171	0.0145	0.0044	0.0024	0.0176	0.0163	0.1406	0.0307	0.0979	0.0465	0.0031
18	rs115453557	70011973	0.93	0.0557421353933153	0.87	0.641494868499257	0.00554888826340583	0.105763820788378	0.0093	0.0086	0.0872	0.0171	0.0491	0.0162	0.0151	0.0312	0.0025	0.043	0.0485	0.1072	0.0043	0.0474	0.1162	0.0171	0.0145	0.0044	0.0024	0.0176	0.0163	0.1407	0.0307	0.0979	0.0466	0.0031
18	rs75999936	70015475	0.93	0.0557421353933153	0.87	0.641494868499257	0.0083987788827137	0.120930346404373	0.0093	0.0086	0.0872	0.0171	0.0493	0.0162	0.015	0.0312	0.0025	0.0431	0.0484	0.1074	0.0043	0.0475	0.1156	0.017	0.0144	0.0044	0.0024	0.0176	0.0162	0.1408	0.0307	0.0979	0.0465	0.0031
18	rs75801131	70017072	0.93	0.0557421353933153	0.87	0.641494868499257	0.0134523427862518	0.145077461714473	0.0093	0.0086	0.0872	0.0171	0.0493	0.0162	0.015	0.0313	0.0025	0.0431	0.0484	0.1073	0.0043	0.0476	0.1156	0.017	0.0144	0.0044	0.0024	0.0176	0.0162	0.1411	0.0305	0.0978	0.0466	0.0031
18	rs7240810	70021391	0.93	0.0557421353933153	0.87	0.641494868499257	0.0222656031639232	0.116333833258781	0.0099	0.0086	0.0861	0.0176	0.0488	0.0155	0.0138	0.0315	0.0026	0.0445	0.0477	0.1026	0.005	0.0489	0.1165	0.0159	0.0145	0.005	0.0027	0.0174	0.0159	0.1474	0.0317	0.0944	0.0462	0.0036
18	rs62089119	70027074	0.93	0.0557421353933153	0.88	0.583941145430028	0.0218302465609558	0.0939170803644566	0.0099	0.0087	0.0862	0.0177	0.0487	0.0154	0.0138	0.0316	0.0026	0.0447	0.0472	0.1027	0.0052	0.0485	0.1165	0.0158	0.0145	0.0051	0.0027	0.0174	0.0158	0.1472	0.0317	0.0945	0.0466	0.0036
18	rs66563992	70027360	0.93	0.0557421353933153	0.9	0.479198205640863	0.0218302465609558	0.0909249139739374	0.0099	0.0087	0.0862	0.0177	0.0487	0.0154	0.0138	0.0316	0.0026	0.0447	0.0472	0.1027	0.0052	0.0485	0.1165	0.0158	0.0145	0.0051	0.0027	0.0174	0.0158	0.1472	0.0317	0.0945	0.0466	0.0036
18	rs117676046	70028546	0.93	0.0557421353933153	0.9	0.479198205640863	0.0210944146894849	0.0857436209346151	0.01	0.0087	0.0862	0.0177	0.0487	0.0154	0.0138	0.0316	0.0026	0.0444	0.0472	0.1028	0.0052	0.0485	0.1165	0.0158	0.0145	0.0051	0.0027	0.0174	0.0158	0.1472	0.0318	0.0945	0.0467	0.0036
18	rs77518932	70032973	0.93	0.0557421353933153	0.9	0.479198205640863	0.020106741059092	0.0539495621488065	0.01	0.0087	0.0861	0.0177	0.0488	0.0153	0.0137	0.0315	0.0026	0.0445	0.0471	0.1028	0.0053	0.0486	0.1163	0.0157	0.0145	0.0051	0.0027	0.0174	0.0157	0.147	0.0321	0.0946	0.0468	0.0036
18	rs35774571	70033675	0.93	0.0557421353933153	0.9	0.479198205640863	0.0200547947069748	0.0558536176850008	0.01	0.0087	0.0861	0.0177	0.0488	0.0153	0.0137	0.0315	0.0026	0.0445	0.0471	0.1028	0.0053	0.0486	0.1163	0.0157	0.0145	0.0051	0.0027	0.0174	0.0157	0.147	0.0321	0.0946	0.0468	0.0036
18	rs72963333	70035562	0.93	0.0557421353933153	0.9	0.479198205640863	0.0201501041922671	0.0553430878808383	0.01	0.0087	0.0861	0.0177	0.0488	0.0153	0.0137	0.0315	0.0026	0.0445	0.0471	0.1029	0.0053	0.0486	0.1163	0.0157	0.0144	0.0052	0.0027	0.0174	0.0157	0.147	0.0321	0.0946	0.0468	0.0036
18	rs72963356	70041156	0.93	0.0557421353933153	0.9	0.479198205640863	0.0205874733380368	0.0564946124290138	0.01	0.0087	0.0862	0.0177	0.0488	0.0152	0.0136	0.0315	0.0026	0.0446	0.0471	0.1029	0.0053	0.0486	0.1163	0.0156	0.0144	0.0052	0.0027	0.0174	0.0157	0.1469	0.0321	0.0946	0.0469	0.0036
18	rs79647522	70042818	0.93	0.0557421353933153	0.9	0.479198205640863	0.0205962902528108	0.0538865848124966	0.01	0.0087	0.0863	0.0177	0.0488	0.0152	0.0136	0.0315	0.0026	0.0446	0.0471	0.1029	0.0053	0.0486	0.1163	0.0156	0.0144	0.0052	0.0027	0.0174	0.0157	0.1469	0.0321	0.0946	0.047	0.0036
18	rs28492812	70043460	0.93	0.0557421353933153	0.89	0.529866637543626	0.019856568891158	0.0533212210170156	0.01	0.0087	0.0863	0.0177	0.0488	0.0152	0.0136	0.0315	0.0026	0.0446	0.0471	0.1029	0.0053	0.0486	0.1161	0.0156	0.0144	0.0052	0.0027	0.0174	0.0157	0.147	0.0321	0.0947	0.047	0.0036
18	rs79771704	70045057	0.93	0.0557421353933153	0.9	0.479198205640863	0.0199598127429817	0.0543912930221992	0.01	0.0087	0.0863	0.0177	0.0488	0.0152	0.0136	0.0315	0.0026	0.0446	0.0471	0.1029	0.0053	0.0486	0.1161	0.0156	0.0144	0.0052	0.0027	0.0174	0.0157	0.147	0.0321	0.0947	0.047	0.0036
18	rs12458628	70046509	0.94	0.0451461751884772	0.9	0.479198205640863	0.0273557837092925	0.0640212142394095	0.0099	0.0088	0.0865	0.0175	0.0491	0.0149	0.0134	0.0321	0.0026	0.0447	0.047	0.1029	0.0054	0.0485	0.1161	0.0151	0.0141	0.0052	0.0028	0.0176	0.0158	0.147	0.0321	0.0947	0.0471	0.0035
18	rs6566625	70052182	0.94	0.0451461751884772	0.9	0.479198205640863	0.0325325664812491	0.0902218807645841	0.0102	0.0086	0.0882	0.017	0.0489	0.0143	0.013	0.032	0.0023	0.0454	0.0465	0.1035	0.0051	0.0487	0.1156	0.0152	0.0145	0.0051	0.0028	0.0165	0.0154	0.1477	0.0321	0.0941	0.048	0.0034
18	rs7504799	70057078	0.94	0.0451461751884772	0.9	0.479198205640863	0.0375838886304393	0.111466161670666	0.0102	0.0086	0.0885	0.0169	0.049	0.0142	0.0129	0.032	0.0023	0.0452	0.0465	0.1035	0.0051	0.0487	0.1158	0.0151	0.0144	0.0051	0.0028	0.0164	0.0153	0.1478	0.0321	0.0941	0.0481	0.0034
18	rs7505616	70058048	0.94	0.0451461751884772	0.9	0.479198205640863	0.0351557290013102	0.0984766776535603	0.0102	0.0086	0.0886	0.0169	0.049	0.0142	0.0129	0.032	0.0023	0.0452	0.0465	0.1035	0.0051	0.0487	0.1158	0.0151	0.0144	0.0051	0.0028	0.0164	0.0153	0.1478	0.0322	0.0941	0.0482	0.0034
18	rs111481885	70058086	0.94	0.0451461751884772	0.92	0.387761932740255	0.0353883166059063	0.0979927276923974	0.0102	0.0086	0.0886	0.0169	0.049	0.0142	0.0129	0.032	0.0023	0.0452	0.0465	0.1035	0.0051	0.0487	0.1158	0.0151	0.0144	0.0051	0.0028	0.0164	0.0153	0.1478	0.0322	0.0941	0.0482	0.0034
18	rs8098930	70064688	0.94	0.0451461751884772	0.9	0.479198205640863	0.051137487048655	0.325422579179607	0.0102	0.0085	0.0905	0.0168	0.0495	0.0143	0.0131	0.0316	0.0024	0.0449	0.0465	0.1026	0.0045	0.0483	0.1168	0.0148	0.0144	0.005	0.0023	0.0162	0.0147	0.1472	0.0327	0.0931	0.0499	0.0032
18	rs6566629	70065259	0.94	0.0451461751884772	0.9	0.479198205640863	0.0547170913841881	0.411694380356892	0.0102	0.0085	0.0906	0.0168	0.0495	0.0143	0.0131	0.0315	0.0024	0.0449	0.0465	0.1025	0.0045	0.0483	0.1169	0.0147	0.0144	0.005	0.0023	0.0162	0.0147	0.1472	0.0327	0.0931	0.0499	0.0032
18	rs11873484	70071660	0.94	0.0451461751884772	0.9	0.479198205640863	0.0658746489964573	0.393063826291004	0.0102	0.0085	0.0907	0.0168	0.0496	0.0143	0.0131	0.0315	0.0024	0.0448	0.0464	0.1025	0.0045	0.0482	0.1169	0.0147	0.0144	0.005	0.0023	0.0162	0.0147	0.1472	0.0327	0.093	0.05	0.0032
18	rs117827783	70078833	0.94	0.0451461751884772	0.9	0.479198205640863	0.0705318668185032	0.459136845881945	0.0102	0.0085	0.0907	0.0168	0.0496	0.0143	0.0131	0.0315	0.0024	0.0448	0.0464	0.1024	0.0045	0.0484	0.1169	0.0147	0.0144	0.005	0.0023	0.0162	0.0147	0.1473	0.0327	0.093	0.05	0.0032
18	rs62091891	70079181	0.94	0.0451461751884772	0.9	0.479198205640863	0.0704700484679694	0.44751358018524	0.0102	0.0085	0.0906	0.0168	0.0496	0.0143	0.0131	0.0315	0.0024	0.0448	0.0464	0.1024	0.0045	0.0484	0.1169	0.0147	0.0144	0.005	0.0023	0.0162	0.0147	0.1473	0.0327	0.093	0.05	0.0032
18	rs12454290	70100282	0.92	0.0682081798453755	0.9	0.479198205640863	0.168994304330214	0.346073384345236	0.0099	0.0095	0.097	0.015	0.0544	0.0148	0.0124	0.0309	0.0022	0.0431	0.0465	0.1002	0.0036	0.0505	0.113	0.0122	0.0142	0.0049	0.0021	0.0168	0.0146	0.1493	0.0361	0.0874	0.0504	0.0027
18	rs72965492	70103428	0.92	0.0682081798453755	0.9	0.479198205640863	0.184602402190149	0.302762128271929	0.0099	0.0095	0.0972	0.0147	0.0545	0.0149	0.0123	0.0309	0.0023	0.0431	0.0465	0.1004	0.0034	0.0506	0.1133	0.0121	0.0142	0.0049	0.002	0.0167	0.0146	0.1494	0.0362	0.0875	0.0501	0.0027
18	rs76486762	70109940	0.92	0.0682081798453755	0.9	0.479198205640863	0.170412559344821	0.506529578772259	0.0098	0.0095	0.0976	0.0141	0.0548	0.015	0.0121	0.0309	0.0023	0.0434	0.0466	0.1004	0.0031	0.0506	0.1139	0.0118	0.0141	0.0049	0.0018	0.0165	0.0146	0.1496	0.0363	0.0876	0.0496	0.0027
18	rs12605412	70112234	0.91	0.0827439743829911	0.9	0.479198205640863	0.11280672210799	0.392935280557162	0.01	0.0096	0.0977	0.0141	0.0546	0.0151	0.0121	0.0306	0.0023	0.0435	0.0467	0.1007	0.0031	0.0508	0.114	0.0118	0.0142	0.0049	0.002	0.0165	0.0146	0.1493	0.0361	0.0877	0.0492	0.0027
18	rs59937487	70112265	0.91	0.0827439743829911	0.89	0.529866637543626	0.114115991440124	0.387803021158424	0.01	0.0096	0.0977	0.0141	0.0546	0.0151	0.0121	0.0306	0.0023	0.0435	0.0467	0.1007	0.0031	0.0508	0.114	0.0118	0.0142	0.0049	0.002	0.0165	0.0146	0.1493	0.0361	0.0877	0.0492	0.0027
18	rs59202990	70114483	0.91	0.0827439743829911	0.89	0.529866637543626	0.114760087988848	0.391907333697886	0.01	0.0097	0.0976	0.014	0.0547	0.0151	0.012	0.0306	0.0023	0.0436	0.0468	0.1008	0.0031	0.0507	0.1139	0.0118	0.0142	0.0049	0.002	0.0164	0.0147	0.1493	0.0362	0.0876	0.0494	0.0027
18	rs9957422	70119662	0.91	0.0827439743829911	0.88	0.583941145430028	0.11076415130754	0.221254179915476	0.01	0.0097	0.0976	0.014	0.0547	0.0151	0.012	0.0307	0.0023	0.0436	0.0469	0.1009	0.0031	0.0507	0.1139	0.0117	0.0142	0.0049	0.002	0.0165	0.0147	0.1493	0.0361	0.0876	0.0494	0.0027
18	rs78275948	70119710	0.91	0.0827439743829911	0.88	0.583941145430028	0.111561875756422	0.219742984921617	0.01	0.0097	0.0976	0.014	0.0547	0.0151	0.012	0.0307	0.0023	0.0436	0.0469	0.1009	0.0031	0.0507	0.1139	0.0117	0.0142	0.0049	0.002	0.0165	0.0147	0.1493	0.0361	0.0876	0.0494	0.0027
18	rs7504867	70123594	0.91	0.0827439743829911	0.86	0.702596200902853	0.131254996556401	0.16068795149121	0.01	0.0099	0.0967	0.0138	0.0546	0.0153	0.012	0.0308	0.0019	0.0444	0.0469	0.1019	0.0029	0.0506	0.114	0.0115	0.0146	0.005	0.002	0.0166	0.0147	0.1499	0.036	0.086	0.0498	0.0025
18	rs17352662	70125872	0.91	0.0827439743829911	0.86	0.702596200902853	0.134382537291974	0.146762737124502	0.0099	0.0099	0.0967	0.0138	0.0546	0.0154	0.012	0.0308	0.0019	0.0446	0.0468	0.1021	0.0028	0.0505	0.1141	0.0115	0.0145	0.005	0.002	0.0166	0.0147	0.1499	0.036	0.086	0.0498	0.0024
18	rs1347013	70125971	0.91	0.0827439743829911	0.86	0.702596200902853	0.134536990086764	0.148926348600194	0.0099	0.0099	0.0967	0.0138	0.0547	0.0154	0.012	0.0308	0.0019	0.0446	0.0468	0.1021	0.0028	0.0503	0.1141	0.0115	0.0145	0.005	0.002	0.0166	0.0147	0.1499	0.036	0.086	0.05	0.0024
18	rs12955009	70140769	0.91	0.0827439743829911	0.86	0.702596200902853	0.137210299781596	0.11011410358038	0.0097	0.01	0.0972	0.0144	0.0543	0.0156	0.0134	0.0302	0.0018	0.0446	0.0468	0.1018	0.0028	0.0492	0.1143	0.0117	0.0142	0.0051	0.002	0.0165	0.0147	0.1499	0.036	0.0864	0.0493	0.0025
18	rs17086110	70143936	0.91	0.0827439743829911	0.86	0.702596200902853	0.147272481048784	0.130681780387496	0.0098	0.0101	0.0973	0.0145	0.0543	0.0156	0.0134	0.0301	0.0019	0.0445	0.0468	0.1017	0.0028	0.0493	0.1142	0.0117	0.0141	0.005	0.002	0.0165	0.0147	0.1498	0.0361	0.0864	0.0492	0.0026
18	rs10514047	70146384	0.91	0.0827439743829911	0.86	0.702596200902853	0.164363025630071	0.134569598715413	0.0097	0.0101	0.0973	0.0145	0.0543	0.0156	0.0134	0.0302	0.0018	0.0443	0.0467	0.1019	0.0028	0.0493	0.1142	0.0116	0.0141	0.0051	0.0019	0.0165	0.0147	0.15	0.0361	0.0864	0.0492	0.0025
18	rs1982053	70152761	0.9	0.0995502148251544	0.86	0.702596200902853	0.166213526132036	0.129694001351637	0.0095	0.0102	0.0971	0.0145	0.0545	0.0155	0.0132	0.0307	0.0017	0.0435	0.0462	0.1029	0.0028	0.0496	0.1142	0.0114	0.0141	0.0051	0.0019	0.0165	0.0147	0.1501	0.036	0.0866	0.0494	0.0024
18	rs76600283	70155476	0.9	0.0995502148251544	0.86	0.702596200902853	0.162351827096947	0.131401906408815	0.0095	0.0103	0.097	0.0145	0.0545	0.0155	0.0132	0.0307	0.0017	0.0435	0.0461	0.103	0.0028	0.0496	0.1141	0.0113	0.0141	0.0051	0.0019	0.0166	0.0147	0.1501	0.036	0.0866	0.0494	0.0024
18	rs72967337	70155715	0.9	0.0995502148251544	0.86	0.702596200902853	0.162110076814091	0.127281264844169	0.0095	0.0103	0.097	0.0145	0.0545	0.0155	0.0132	0.0307	0.0017	0.0434	0.0461	0.103	0.0028	0.0496	0.1141	0.0113	0.0141	0.0051	0.0019	0.0166	0.0147	0.1501	0.036	0.0866	0.0494	0.0024
18	rs74330986	70160112	0.9	0.0995502148251544	0.86	0.702596200902853	0.162905192190486	0.128172907879279	0.0095	0.0103	0.097	0.0145	0.0545	0.0155	0.0132	0.0307	0.0017	0.0434	0.0461	0.103	0.0029	0.0496	0.1141	0.0113	0.0141	0.0051	0.0019	0.0166	0.0147	0.1501	0.036	0.0866	0.0494	0.0024
18	rs12604460	70165830	0.9	0.0995502148251544	0.86	0.702596200902853	0.165443923536514	0.126391940559463	0.0095	0.0103	0.0971	0.0145	0.0544	0.0154	0.0131	0.0308	0.0017	0.0432	0.0461	0.1031	0.0029	0.0496	0.1142	0.0113	0.0142	0.0051	0.0019	0.0166	0.0148	0.1501	0.036	0.0867	0.0494	0.0024
18	rs1560557	70172683	0.9	0.0995502148251544	0.86	0.702596200902853	0.167653354972354	0.105846842146596	0.0095	0.0103	0.0971	0.0145	0.0544	0.0154	0.0131	0.0308	0.0017	0.0432	0.0462	0.1032	0.0029	0.0495	0.1142	0.0113	0.0142	0.0051	0.0019	0.0166	0.0149	0.1502	0.0359	0.0863	0.0496	0.0024
18	rs17354687	70175872	0.9	0.0995502148251544	0.86	0.702596200902853	0.178628446820583	0.0889774124480261	0.0094	0.0103	0.0969	0.0146	0.0544	0.0154	0.0131	0.0308	0.0016	0.0432	0.0462	0.1033	0.0029	0.0496	0.1141	0.0113	0.0142	0.0051	0.0019	0.0167	0.0149	0.1501	0.0359	0.0863	0.0495	0.0024
18	rs58837840	70181881	0.9	0.0995502148251544	0.86	0.702596200902853	0.189667238018698	0.114616867058012	0.0094	0.0103	0.0968	0.0147	0.0544	0.0154	0.0131	0.0308	0.0016	0.0432	0.0463	0.1034	0.0029	0.0496	0.1141	0.0113	0.0142	0.0051	0.0019	0.0167	0.0149	0.15	0.0358	0.0862	0.0495	0.0024
18	rs74867348	70188276	0.9	0.0995502148251544	0.86	0.702596200902853	0.161523848132768	0.0858200580892257	0.009	0.0106	0.0958	0.0143	0.054	0.0159	0.0129	0.031	0.0017	0.0435	0.0466	0.1039	0.0031	0.0494	0.1153	0.0117	0.0145	0.0053	0.002	0.0169	0.0149	0.1495	0.035	0.0858	0.0494	0.0023
18	rs60575013	70190174	0.9	0.0995502148251544	0.86	0.702596200902853	0.172767771984249	0.0819568163429922	0.0089	0.0106	0.0955	0.0142	0.0541	0.0161	0.0128	0.031	0.0018	0.0435	0.0466	0.1042	0.0032	0.0493	0.1154	0.0116	0.0145	0.0054	0.002	0.017	0.0149	0.1492	0.035	0.0858	0.0494	0.0023
18	rs681932	70191234	0.9	0.0995502148251544	0.86	0.702596200902853	0.183339215757597	0.081581939666704	0.0088	0.0107	0.0955	0.0141	0.0543	0.0163	0.0129	0.031	0.0018	0.0435	0.0466	0.1043	0.0032	0.0492	0.1156	0.0116	0.0146	0.0054	0.002	0.0169	0.0149	0.1488	0.0349	0.0858	0.0494	0.0023
18	rs17270014	70200151	0.89	0.118826527661215	0.86	0.702596200902853	0.291862423973901	0.137215233806753	0.0086	0.011	0.0943	0.014	0.0554	0.0166	0.0129	0.0305	0.0018	0.044	0.0464	0.1061	0.0032	0.0485	0.1172	0.0113	0.0149	0.0059	0.002	0.0168	0.015	0.1463	0.0341	0.0859	0.0489	0.0023
18	rs11151774	70214535	0.89	0.118826527661215	0.87	0.641494868499257	0.320402015268905	0.128172907879279	0.0087	0.0111	0.0939	0.014	0.0555	0.0166	0.0129	0.0305	0.0018	0.0442	0.0465	0.1065	0.0033	0.0485	0.1177	0.0112	0.0149	0.006	0.002	0.0167	0.015	0.1452	0.0342	0.0862	0.0488	0.0022
18	rs17086172	70227021	0.88	0.140769569262351	0.87	0.641494868499257	0.314282059986993	0.107763259196691	0.0088	0.0111	0.0934	0.0139	0.0557	0.0165	0.0129	0.0307	0.0018	0.044	0.0465	0.107	0.0034	0.0485	0.1173	0.0112	0.0151	0.0061	0.002	0.0168	0.015	0.1445	0.0346	0.0861	0.049	0.0022
18	rs658467	70227547	0.88	0.140769569262351	0.87	0.641494868499257	0.314381886985309	0.106761735439972	0.0088	0.0111	0.0934	0.0139	0.0557	0.0165	0.0129	0.0307	0.0018	0.044	0.0465	0.1071	0.0034	0.0485	0.1172	0.0112	0.0151	0.0061	0.002	0.0168	0.015	0.1445	0.0346	0.0861	0.049	0.0022
18	rs639625	70244955	0.88	0.140769569262351	0.86	0.702596200902853	0.313533889396319	0.116506062240943	0.0088	0.0112	0.093	0.0137	0.0559	0.0164	0.0128	0.0309	0.0018	0.044	0.0465	0.1074	0.0034	0.0488	0.1169	0.0112	0.0149	0.0061	0.0021	0.0168	0.015	0.1442	0.0349	0.0859	0.0494	0.0022
18	rs35586414	70248366	0.88	0.140769569262351	0.87	0.641494868499257	0.292486651851616	0.0994473743104156	0.0088	0.0112	0.0928	0.0137	0.056	0.0164	0.0128	0.0309	0.0018	0.0439	0.0465	0.1076	0.0035	0.0488	0.1166	0.0112	0.0149	0.0061	0.0021	0.0168	0.015	0.1443	0.0351	0.0858	0.0495	0.0023
18	rs1432079	70248993	0.88	0.140769569262351	0.87	0.641494868499257	0.291526595856564	0.0968671493317768	0.0088	0.0112	0.0928	0.0137	0.056	0.0164	0.0128	0.0309	0.0018	0.0439	0.0465	0.1076	0.0035	0.0488	0.1166	0.0112	0.0149	0.0061	0.0021	0.0168	0.015	0.1443	0.0351	0.0858	0.0495	0.0023
18	rs72971253	70269608	0.88	0.140769569262351	0.87	0.641494868499257	0.311990645597676	0.113847400842463	0.0088	0.0112	0.0923	0.0136	0.0561	0.0165	0.0128	0.0309	0.0018	0.0443	0.0462	0.1078	0.0036	0.0488	0.1166	0.0112	0.0149	0.0062	0.0022	0.0167	0.0149	0.1442	0.0351	0.0856	0.0497	0.0023
18	rs79665997	70277096	0.88	0.140769569262351	0.87	0.641494868499257	0.317434622147623	0.121542442756729	0.0088	0.0112	0.0919	0.0135	0.0561	0.0166	0.0127	0.0309	0.0018	0.0446	0.0459	0.1078	0.0037	0.0487	0.1166	0.0112	0.0149	0.0063	0.0022	0.0167	0.0149	0.1442	0.0352	0.0857	0.0498	0.0023
18	rs80324545	70280571	0.88	0.140769569262351	0.87	0.641494868499257	0.321209229281822	0.127103214246606	0.0088	0.0112	0.0919	0.0135	0.0563	0.0166	0.0127	0.0309	0.0018	0.0446	0.0459	0.1078	0.0037	0.0487	0.1165	0.0112	0.0149	0.0063	0.0023	0.0167	0.0149	0.1441	0.0352	0.0857	0.0499	0.0023
18	rs8096875	70282987	0.88	0.140769569262351	0.87	0.641494868499257	0.320704595718918	0.129335498023477	0.0088	0.0112	0.0919	0.0135	0.0563	0.0166	0.0127	0.0309	0.0018	0.0446	0.0459	0.1078	0.0037	0.0487	0.1166	0.0112	0.0149	0.0063	0.0023	0.0167	0.0149	0.1441	0.0352	0.0857	0.0499	0.0023
18	rs28826312	70289973	0.88	0.140769569262351	0.87	0.641494868499257	0.320301188404402	0.143306215564723	0.0088	0.0112	0.0918	0.0135	0.0563	0.0166	0.0127	0.0309	0.0018	0.0446	0.0459	0.1078	0.0037	0.0484	0.1166	0.0112	0.0149	0.0063	0.0023	0.0167	0.0149	0.1441	0.0352	0.0858	0.0499	0.0023
18	rs1347012	70290746	0.88	0.140769569262351	0.87	0.641494868499257	0.309856660511836	0.141728119479698	0.0088	0.0112	0.0918	0.0135	0.0563	0.0166	0.0127	0.0309	0.0018	0.0446	0.0459	0.1079	0.0037	0.0484	0.1167	0.0112	0.0149	0.0063	0.0023	0.0167	0.0149	0.1441	0.035	0.086	0.0499	0.0023
18	rs34693510	70295322	0.88	0.140769569262351	0.87	0.641494868499257	0.320654155242708	0.175353651080667	0.0088	0.0112	0.0918	0.0135	0.0563	0.0166	0.0127	0.0309	0.0018	0.0446	0.0459	0.1078	0.0037	0.0484	0.1167	0.0112	0.0149	0.0063	0.0023	0.0167	0.0149	0.1442	0.035	0.086	0.0499	0.0023
18	rs8096052	70298163	0.88	0.140769569262351	0.87	0.641494868499257	0.278450016021451	0.192001641399464	0.0086	0.0112	0.09	0.0133	0.0562	0.0169	0.0124	0.0311	0.0018	0.045	0.0462	0.1069	0.0037	0.0488	0.1171	0.0112	0.0152	0.0061	0.0023	0.0171	0.015	0.1451	0.0352	0.0853	0.0503	0.0023
18	rs8092321	70299161	0.88	0.140769569262351	0.87	0.641494868499257	0.202496771823987	0.200516520419865	0.0086	0.0111	0.0895	0.0132	0.0549	0.0169	0.0127	0.0315	0.0018	0.0457	0.0463	0.1068	0.0037	0.0495	0.1169	0.0115	0.0152	0.0059	0.0023	0.0168	0.015	0.1445	0.0352	0.0856	0.0509	0.0023
18	rs62089090	70306434	0.86	0.193417951625055	0.87	0.641494868499257	0.181232716523122	0.0934420856303372	0.0084	0.0108	0.089	0.0136	0.0536	0.0169	0.013	0.0316	0.0016	0.0465	0.046	0.1073	0.0034	0.0506	0.1166	0.0118	0.0156	0.0054	0.0021	0.0168	0.0154	0.1444	0.0356	0.085	0.0516	0.0018
18	rs4449040	70306537	0.86	0.193417951625055	0.87	0.641494868499257	0.181822598640808	0.0966266183273808	0.0084	0.0108	0.0887	0.0136	0.0539	0.0169	0.013	0.0316	0.0016	0.0464	0.0459	0.1073	0.0037	0.0505	0.1166	0.0118	0.0156	0.0054	0.0021	0.0167	0.0154	0.1444	0.0356	0.085	0.0516	0.0018
18	rs12454406	70308926	0.86	0.193417951625055	0.87	0.641494868499257	0.181711911566321	0.0974293009109307	0.0084	0.0108	0.0888	0.0136	0.0539	0.017	0.0131	0.0317	0.0016	0.0464	0.0459	0.1072	0.0037	0.0506	0.1165	0.0119	0.0157	0.0054	0.0021	0.0167	0.0154	0.1442	0.0356	0.085	0.0516	0.0017
18	rs79722819	70308948	0.86	0.193417951625055	0.87	0.641494868499257	0.181822598640808	0.09710791510032	0.0084	0.0108	0.0888	0.0136	0.0539	0.017	0.0131	0.0317	0.0016	0.0464	0.0459	0.1072	0.0037	0.0506	0.1165	0.0119	0.0157	0.0054	0.0021	0.0167	0.0154	0.1442	0.0356	0.085	0.0516	0.0017
18	rs62089096	70308998	0.86	0.193417951625055	0.88	0.583941145430028	0.181711911566321	0.0957466836223474	0.0084	0.0108	0.0888	0.0136	0.0539	0.017	0.0131	0.0317	0.0016	0.0464	0.0459	0.1072	0.0037	0.0506	0.1165	0.0119	0.0157	0.0054	0.0021	0.0167	0.0154	0.1442	0.0356	0.085	0.0516	0.0017
18	rs7228930	70311241	0.86	0.193417951625055	0.88	0.583941145430028	0.188761073167065	0.127192227947889	0.0083	0.0108	0.0886	0.0136	0.0538	0.017	0.0131	0.0317	0.0016	0.0464	0.0459	0.1073	0.0037	0.0505	0.1164	0.0119	0.0157	0.0054	0.0021	0.0167	0.0154	0.1442	0.0358	0.0851	0.0515	0.0017
18	rs77322394	70319350	0.84	0.258953137461488	0.88	0.583941145430028	0.0275508278076204	0.016207647158578	0.0076	0.0102	0.0906	0.015	0.0536	0.0176	0.0153	0.0308	0.0016	0.0453	0.0462	0.1057	0.0031	0.0495	0.1136	0.0138	0.0178	0.0041	0.0019	0.0182	0.015	0.1439	0.0352	0.0864	0.0501	0.0017
18	rs77550560	70319461	0.84	0.258953137461488	0.88	0.583941145430028	0.0235994429943931	0.0163519484473983	0.0077	0.0102	0.0906	0.015	0.0536	0.0176	0.0153	0.0308	0.0016	0.0456	0.0462	0.1057	0.003	0.0495	0.1136	0.0139	0.0178	0.0041	0.0019	0.0182	0.015	0.1439	0.0352	0.0865	0.05	0.0017
18	rs62089106	70319531	0.84	0.258953137461488	0.88	0.583941145430028	0.0224997069906514	0.0166789357694632	0.0076	0.0102	0.0907	0.0151	0.0536	0.0176	0.0153	0.0308	0.0016	0.0456	0.0462	0.1056	0.003	0.0495	0.1136	0.0139	0.0179	0.0041	0.0019	0.0182	0.015	0.1438	0.0351	0.0865	0.0501	0.0017
18	rs73966267	70324023	0.83	0.29697514221559	0.89	0.529866637543626	0.0126454731546689	0.020083339328923	0.0074	0.0102	0.0896	0.0155	0.0541	0.0186	0.0162	0.0306	0.0014	0.0461	0.0457	0.1051	0.003	0.0492	0.1119	0.0147	0.0185	0.0039	0.0019	0.0184	0.0152	0.1431	0.0353	0.0868	0.05	0.0016
18	rs7231731	70324562	0.83	0.29697514221559	0.89	0.529866637543626	0.0121061358615832	0.0181326917370171	0.0074	0.0102	0.0895	0.0156	0.054	0.0186	0.0162	0.0306	0.0014	0.0461	0.0457	0.105	0.003	0.0492	0.1119	0.0147	0.0185	0.0039	0.0019	0.0185	0.0151	0.1431	0.0353	0.0868	0.05	0.0017
18	rs73966268	70326507	0.83	0.29697514221559	0.89	0.529866637543626	0.0115266338428996	0.0202034593411173	0.0074	0.0102	0.0897	0.0159	0.054	0.0186	0.0162	0.0306	0.0014	0.0461	0.0456	0.1046	0.003	0.0492	0.1123	0.0147	0.0185	0.0039	0.002	0.0185	0.0148	0.1431	0.0353	0.087	0.0499	0.0018
18	rs4892023	70328563	0.83	0.29697514221559	0.89	0.529866637543626	0.0109184687152597	0.0174169953569396	0.0074	0.0102	0.0896	0.0159	0.054	0.0186	0.0162	0.0306	0.0014	0.0461	0.0457	0.1046	0.003	0.0491	0.1123	0.0147	0.0185	0.0039	0.002	0.0185	0.0148	0.1431	0.0353	0.0871	0.0499	0.0018
18	rs12959843	70334083	0.83	0.29697514221559	0.89	0.529866637543626	0.0119459733846475	0.0166059957971695	0.0074	0.0102	0.0895	0.0159	0.054	0.0187	0.0163	0.0305	0.0014	0.0461	0.0457	0.1045	0.0029	0.0491	0.1123	0.0147	0.0186	0.0042	0.002	0.0185	0.0148	0.143	0.0352	0.087	0.0499	0.0018
18	rs72956547	70334275	0.83	0.29697514221559	0.89	0.529866637543626	0.0118694266942846	0.0157785398569562	0.0073	0.0102	0.0895	0.0159	0.054	0.0187	0.0163	0.0305	0.0014	0.0461	0.0457	0.1045	0.0029	0.0491	0.1123	0.0147	0.0186	0.0042	0.002	0.0185	0.0148	0.143	0.0352	0.087	0.0499	0.0018
18	rs10871703	70339301	0.83	0.29697514221559	0.89	0.529866637543626	0.0111520356415965	0.0133568750284817	0.0073	0.0102	0.0897	0.016	0.054	0.0187	0.0164	0.0306	0.0014	0.0462	0.0458	0.104	0.0029	0.049	0.1125	0.0147	0.0187	0.0041	0.002	0.0185	0.0147	0.1424	0.0352	0.0874	0.05	0.0018
18	rs9945688	70341699	0.83	0.29697514221559	0.88	0.583941145430028	0.0100571115480601	0.0223825980978101	0.0073	0.0102	0.0894	0.016	0.0543	0.0189	0.0165	0.0308	0.0014	0.0464	0.0458	0.1036	0.0029	0.0489	0.1121	0.0151	0.0189	0.0041	0.0018	0.0185	0.0149	0.142	0.0353	0.0875	0.0501	0.0018
18	rs117583723	70343222	0.82	0.338707801994422	0.88	0.583941145430028	0.00927250574736545	0.0188237317520134	0.0073	0.0102	0.0893	0.0161	0.0543	0.019	0.0165	0.0308	0.0014	0.0464	0.0459	0.1036	0.0029	0.0489	0.112	0.0151	0.0189	0.0041	0.0018	0.0185	0.0149	0.1417	0.0353	0.0876	0.0502	0.0018
18	rs72634459	70344351	0.82	0.338707801994422	0.88	0.583941145430028	0.0087152405338287	0.0198839116395791	0.0073	0.0102	0.0893	0.0161	0.0542	0.0191	0.0165	0.0308	0.0014	0.0465	0.0459	0.1036	0.0029	0.0489	0.1119	0.0152	0.0189	0.0041	0.0018	0.0186	0.0148	0.1416	0.0353	0.0877	0.0502	0.0018
18	rs72958410	70350624	0.82	0.338707801994422	0.88	0.583941145430028	0.00720774351422284	0.0227208493050022	0.0073	0.0101	0.0891	0.0162	0.0542	0.0192	0.0167	0.0306	0.0013	0.0465	0.046	0.1037	0.0029	0.0489	0.1116	0.0153	0.019	0.004	0.0018	0.0187	0.0148	0.1411	0.0353	0.088	0.0503	0.0018
18	rs12455364	70355674	0.82	0.338707801994422	0.89	0.529866637543626	0.00693820322134793	0.0174916657731638	0.0073	0.0101	0.0887	0.0162	0.054	0.0195	0.017	0.0303	0.0013	0.0466	0.046	0.1039	0.003	0.0488	0.1112	0.0155	0.0192	0.004	0.0018	0.0187	0.0147	0.1407	0.0355	0.0881	0.0503	0.0018
18	rs9319849	70358882	0.82	0.338707801994422	0.89	0.529866637543626	0.00731290322861836	0.0219632108936365	0.0073	0.0102	0.0884	0.0164	0.054	0.0196	0.0171	0.0302	0.0013	0.0466	0.046	0.1039	0.003	0.0489	0.111	0.0156	0.0193	0.0039	0.0018	0.0188	0.0145	0.1407	0.0356	0.0882	0.0504	0.0018
18	rs117498114	70363943	0.81	0.384295662080596	0.9	0.479198205640863	0.00656348221533607	0.0128390143694746	0.0072	0.0102	0.0887	0.0165	0.0535	0.0196	0.0173	0.03	0.0012	0.0464	0.0459	0.1041	0.0029	0.0488	0.1106	0.0158	0.0195	0.0039	0.0018	0.0188	0.0146	0.1409	0.0356	0.0884	0.0505	0.0017
18	rs75174628	70368973	0.8	0.433874260405774	0.9	0.479198205640863	0.00365254213102786	0.0123000889687837	0.0066	0.0103	0.0879	0.0169	0.0526	0.0194	0.0183	0.0293	0.0012	0.046	0.0467	0.1048	0.0027	0.0484	0.1086	0.0168	0.0203	0.0043	0.0017	0.019	0.0147	0.1399	0.0354	0.0902	0.0509	0.0016
18	rs4891483	70369605	0.8	0.433874260405774	0.93	0.346822133743557	0.00365727846365133	0.0122374530174724	0.0066	0.0103	0.0879	0.0169	0.0526	0.0194	0.0183	0.0293	0.0012	0.046	0.0467	0.1048	0.0027	0.0484	0.1086	0.0168	0.0203	0.0043	0.0017	0.019	0.0147	0.1399	0.0354	0.0902	0.0509	0.0016
18	rs62089137	70370333	0.8	0.433874260405774	0.94	0.308944172156586	0.00370012430171262	0.0163881225194082	0.0066	0.0103	0.0879	0.0169	0.0526	0.0194	0.0183	0.0293	0.0012	0.046	0.0467	0.1048	0.0027	0.0484	0.1086	0.0167	0.0203	0.0043	0.0017	0.019	0.0148	0.1399	0.0354	0.0902	0.0509	0.0016
18	rs4635421	70376801	0.8	0.433874260405774	0.94	0.308944172156586	0.00397824084470157	0.0180187477433924	0.0067	0.0104	0.0878	0.0167	0.0532	0.0197	0.0179	0.0293	0.0012	0.0458	0.047	0.1049	0.0027	0.0486	0.1076	0.017	0.0207	0.0044	0.0017	0.0191	0.0148	0.14	0.0352	0.0901	0.0505	0.0016
18	rs9957222	70378326	0.8	0.433874260405774	0.94	0.308944172156586	0.00407537949880616	0.020083339328923	0.0068	0.0104	0.0879	0.0164	0.0532	0.0197	0.0179	0.0294	0.0012	0.0457	0.0471	0.1049	0.0027	0.0488	0.1072	0.017	0.0207	0.0044	0.0017	0.0194	0.0148	0.1398	0.0352	0.0901	0.0505	0.0016
18	rs4892033	70384421	0.79	0.487570276707753	0.93	0.346822133743557	0.00503614125506232	0.0052617763805196	0.0071	0.0109	0.0881	0.0166	0.0528	0.0197	0.0183	0.0293	0.0013	0.0453	0.0475	0.1045	0.0032	0.0485	0.1061	0.0175	0.021	0.0047	0.0019	0.0195	0.015	0.14	0.0348	0.0896	0.0495	0.002
18	rs9950516	70409589	0.79	0.487570276707753	0.93	0.346822133743557	0.00743982178973587	0.00395081037694735	0.0072	0.0111	0.088	0.0167	0.0526	0.02	0.0185	0.0294	0.0013	0.0452	0.0476	0.1042	0.0034	0.0484	0.1052	0.0178	0.0214	0.0048	0.0022	0.0194	0.0149	0.14	0.0346	0.0893	0.049	0.0023
18	rs8087682	70412582	0.79	0.487570276707753	0.93	0.346822133743557	0.00722787570369589	0.00329174442220662	0.0072	0.0111	0.0879	0.0167	0.0526	0.02	0.0185	0.0294	0.0013	0.0452	0.0477	0.1041	0.0034	0.0484	0.1051	0.0178	0.0215	0.0049	0.0022	0.0194	0.0149	0.14	0.0346	0.0893	0.049	0.0023
18	rs12965824	70417409	0.79	0.487570276707753	0.93	0.346822133743557	0.00680253055196956	0.00310671078339907	0.0073	0.0111	0.0879	0.0167	0.0526	0.02	0.0185	0.0294	0.0013	0.0452	0.0477	0.104	0.0034	0.0484	0.105	0.0178	0.0215	0.0049	0.0023	0.0194	0.0149	0.14	0.0346	0.0892	0.049	0.0023
18	rs113253475	70421754	0.78	0.545501786478432	0.93	0.346822133743557	0.00684108370135819	0.00316774034336826	0.0073	0.0111	0.0879	0.0167	0.0526	0.02	0.0185	0.0294	0.0013	0.0452	0.0477	0.104	0.0034	0.0484	0.1049	0.0178	0.0216	0.0049	0.0023	0.0194	0.0149	0.1401	0.0346	0.0891	0.0489	0.0023
18	rs7244064	70432344	0.78	0.545501786478432	0.93	0.346822133743557	0.00839425788319641	0.00275410673569419	0.0074	0.0111	0.0879	0.0167	0.0526	0.0201	0.0187	0.0296	0.0015	0.0452	0.0476	0.1035	0.0035	0.0487	0.1042	0.0179	0.0219	0.0051	0.0025	0.0195	0.0149	0.1402	0.0347	0.0884	0.0486	0.0025
18	rs79873721	70438521	0.78	0.545501786478432	0.93	0.346822133743557	0.0103559694355369	0.00329174442220662	0.0076	0.0112	0.0878	0.0167	0.0527	0.02	0.0188	0.03	0.0016	0.0454	0.0477	0.1032	0.0036	0.0487	0.1036	0.0179	0.0221	0.0052	0.0026	0.0195	0.0147	0.1399	0.0348	0.088	0.0484	0.0026
18	rs41418949	70442068	0.78	0.545501786478432	0.92	0.387761932740255	0.0109184687152597	0.00278260376811122	0.0076	0.0112	0.0877	0.0167	0.0527	0.02	0.0188	0.0301	0.0016	0.0454	0.0477	0.1032	0.0036	0.0488	0.1033	0.0178	0.0221	0.0052	0.0026	0.0195	0.0147	0.1398	0.0348	0.088	0.0484	0.0026
18	rs72966350	70445144	0.78	0.545501786478432	0.92	0.387761932740255	0.0107103369973619	0.00235891856504344	0.0076	0.0113	0.0877	0.0168	0.0527	0.02	0.0188	0.0301	0.0016	0.0455	0.0477	0.1032	0.0036	0.0487	0.1032	0.0178	0.0221	0.0052	0.0027	0.0195	0.0149	0.1398	0.0348	0.0879	0.0483	0.0026
18	rs12458898	70448254	0.78	0.545501786478432	0.92	0.387761932740255	0.0111128492451424	0.0023329023023404	0.0076	0.0113	0.0877	0.0168	0.0527	0.02	0.0189	0.0302	0.0016	0.0455	0.0477	0.1032	0.0036	0.0487	0.1032	0.0178	0.0221	0.0052	0.0027	0.0195	0.0149	0.1397	0.0349	0.0879	0.0483	0.0026
18	rs76427500	70448313	0.78	0.545501786478432	0.91	0.431857736337621	0.0111072596534827	0.00230704516604234	0.0076	0.0113	0.0877	0.0168	0.0527	0.02	0.0189	0.0302	0.0016	0.0455	0.0477	0.1032	0.0036	0.0487	0.1032	0.0178	0.0221	0.0052	0.0027	0.0195	0.0149	0.1397	0.0349	0.0879	0.0483	0.0026
18	rs76761660	70450879	0.78	0.545501786478432	0.91	0.431857736337621	0.0117116202375752	0.00250485764870455	0.0076	0.0113	0.0876	0.0168	0.0527	0.02	0.0189	0.0304	0.0016	0.0455	0.0477	0.1031	0.0036	0.0487	0.1031	0.0178	0.0221	0.0052	0.0027	0.0194	0.0149	0.1397	0.0348	0.0877	0.0483	0.0026
18	rs17294827	70455012	0.78	0.545501786478432	0.91	0.431857736337621	0.0143645047789803	0.00939459249936497	0.0078	0.0114	0.0875	0.0168	0.0528	0.0199	0.019	0.0304	0.0017	0.0455	0.0478	0.1023	0.0038	0.0487	0.1026	0.0178	0.0221	0.0053	0.0031	0.0194	0.015	0.1397	0.0348	0.0876	0.0483	0.0027
18	rs72966362	70458707	0.78	0.545501786478432	0.91	0.431857736337621	0.0285408592095053	0.0100339926587391	0.0082	0.0117	0.0872	0.0168	0.0532	0.0197	0.0192	0.0304	0.0019	0.0456	0.0481	0.1009	0.0041	0.0489	0.1016	0.0177	0.0222	0.0054	0.0037	0.0195	0.0153	0.1395	0.035	0.0868	0.0484	0.003
18	rs77809741	70459881	0.78	0.545501786478432	0.91	0.431857736337621	0.0421370457713161	0.011257299455546	0.0083	0.0119	0.0871	0.0168	0.0533	0.0197	0.0192	0.0304	0.002	0.0456	0.0482	0.1002	0.0042	0.049	0.1011	0.0176	0.0222	0.0054	0.004	0.0195	0.0154	0.1395	0.0351	0.0865	0.0484	0.0032
18	rs76935882	70469640	0.78	0.545501786478432	0.91	0.431857736337621	0.0678652565301101	0.0245364390200317	0.0085	0.012	0.087	0.0168	0.0537	0.0196	0.0194	0.0305	0.0021	0.0456	0.0482	0.0994	0.0044	0.0492	0.1006	0.0176	0.0223	0.0055	0.0044	0.0193	0.0155	0.1394	0.0352	0.086	0.0484	0.0033
18	rs9636083	70473328	0.77	0.607778593196603	0.91	0.431857736337621	0.0763058010022267	0.0250673839259533	0.0085	0.0121	0.0867	0.017	0.0538	0.0195	0.0195	0.0307	0.0022	0.0458	0.0483	0.099	0.0044	0.0491	0.1002	0.0176	0.0225	0.0054	0.0045	0.0194	0.0157	0.1389	0.0354	0.0858	0.0485	0.0035
18	rs78149774	70477991	0.77	0.607778593196603	0.91	0.431857736337621	0.0879610314361889	0.0394960144567185	0.0088	0.0124	0.0865	0.0169	0.0542	0.0192	0.0195	0.0308	0.0023	0.0458	0.0485	0.0984	0.0044	0.0492	0.0997	0.0176	0.0227	0.0055	0.0046	0.0194	0.016	0.1385	0.0355	0.0854	0.0484	0.0037
18	rs12966416	70479257	0.77	0.607778593196603	0.91	0.431857736337621	0.090817025012544	0.0467405359611238	0.0089	0.0124	0.0864	0.0169	0.0543	0.0191	0.0194	0.0308	0.0024	0.0459	0.0485	0.0982	0.0044	0.0492	0.0995	0.0176	0.0227	0.0055	0.0046	0.0194	0.0161	0.1384	0.0355	0.0853	0.0484	0.0038
18	rs72634468	70479987	0.77	0.607778593196603	0.91	0.431857736337621	0.0930155107917948	0.0476914650292326	0.0089	0.0124	0.0865	0.0169	0.0542	0.0192	0.0195	0.0309	0.0024	0.0458	0.0485	0.0982	0.0044	0.0492	0.0996	0.0176	0.0227	0.0056	0.0046	0.0195	0.0161	0.1383	0.0354	0.085	0.0484	0.0038
18	rs111714942	70480148	0.77	0.607778593196603	0.91	0.431857736337621	0.093163258464883	0.0475125237901663	0.0089	0.0124	0.0865	0.0169	0.0543	0.0192	0.0195	0.0309	0.0024	0.0458	0.0485	0.0982	0.0044	0.0492	0.0996	0.0176	0.0227	0.0056	0.0046	0.0195	0.0161	0.1383	0.0354	0.085	0.0484	0.0038
18	rs2062312	70487460	0.77	0.607778593196603	0.92	0.387761932740255	0.167371843477133	0.0963863223204539	0.0098	0.0131	0.0853	0.0169	0.0555	0.0192	0.02	0.0315	0.003	0.0465	0.0489	0.0964	0.0047	0.0491	0.098	0.0174	0.0231	0.0059	0.005	0.0198	0.017	0.1364	0.0359	0.0828	0.048	0.0046
18	rs2062314	70487570	0.77	0.607778593196603	0.92	0.387761932740255	0.168076139783589	0.0979121601905018	0.0098	0.0131	0.0853	0.0169	0.0556	0.0192	0.02	0.0315	0.003	0.0465	0.0489	0.0963	0.0047	0.0492	0.0979	0.0174	0.0231	0.0059	0.005	0.0198	0.017	0.1364	0.0359	0.0828	0.048	0.0046
18	rs6566658	70488219	0.77	0.607778593196603	0.92	0.387761932740255	0.184527958968032	0.100503156051282	0.0098	0.0132	0.0851	0.0169	0.0557	0.0192	0.0201	0.0316	0.003	0.0467	0.0491	0.0961	0.0048	0.0493	0.0975	0.0174	0.0231	0.0059	0.005	0.0199	0.0171	0.1362	0.0359	0.0826	0.0481	0.0046
18	rs6566661	70489608	0.77	0.607778593196603	0.92	0.387761932740255	0.157624837842761	0.150722260023125	0.0098	0.0133	0.0844	0.0168	0.0561	0.0191	0.0201	0.0318	0.0033	0.0468	0.0492	0.0957	0.005	0.0494	0.0971	0.0174	0.0232	0.0062	0.005	0.0201	0.0173	0.1355	0.036	0.0823	0.048	0.0047
18	rs12956207	70489724	0.77	0.607778593196603	0.92	0.387761932740255	0.161007621744403	0.159429859138045	0.0099	0.0133	0.0842	0.0168	0.0561	0.0191	0.0201	0.0319	0.0033	0.0469	0.0493	0.0957	0.005	0.0494	0.0972	0.0174	0.0233	0.0063	0.005	0.0201	0.0175	0.1351	0.036	0.082	0.0479	0.0048
18	rs12454802	70490248	0.76	0.674502615793853	0.92	0.387761932740255	0.181785698632514	0.210428719324643	0.0097	0.0135	0.0831	0.0168	0.0569	0.0192	0.0203	0.0328	0.0036	0.0472	0.0499	0.0958	0.005	0.0496	0.0964	0.0175	0.0238	0.0064	0.0048	0.0205	0.0184	0.1327	0.0358	0.0807	0.0481	0.0051
18	rs11876415	70490574	0.76	0.674502615793853	0.93	0.346822133743557	0.233056744708054	0.253637154796602	0.0096	0.0136	0.0815	0.0166	0.0578	0.0189	0.0199	0.0328	0.0038	0.0476	0.0508	0.0953	0.005	0.0496	0.0959	0.0178	0.024	0.0065	0.0049	0.021	0.019	0.1311	0.0366	0.0801	0.0484	0.0053
18	rs73966676	70491714	0.74	0.82166312078733	0.93	0.346822133743557	0.293159692476369	0.342235157200244	0.0095	0.0134	0.0796	0.016	0.0581	0.0189	0.0203	0.0322	0.0042	0.0491	0.052	0.0942	0.0059	0.0495	0.0926	0.018	0.0249	0.0065	0.0052	0.0218	0.0213	0.1287	0.0382	0.0775	0.0499	0.0058
18	rs7236812	70494368	0.74	0.82166312078733	0.93	0.346822133743557	0.308866741612977	0.349177693295451	0.0095	0.0134	0.0795	0.0159	0.058	0.0189	0.0203	0.0322	0.0042	0.0489	0.0521	0.0939	0.0059	0.0495	0.0926	0.018	0.025	0.0065	0.0052	0.0219	0.0214	0.1288	0.0383	0.0774	0.05	0.0058
18	rs55902264	70495781	0.74	0.82166312078733	0.93	0.346822133743557	0.301349238448079	0.354660547799293	0.0095	0.0134	0.0795	0.0159	0.058	0.0188	0.0203	0.0321	0.0042	0.0489	0.0521	0.0939	0.0059	0.0495	0.0925	0.018	0.025	0.0065	0.0052	0.0219	0.0215	0.1288	0.0383	0.0774	0.05	0.0058
18	rs7238154	70498202	0.71	1.0779007643746	0.94	0.308944172156586	0.550774130793835	0.877168620351467	0.0088	0.0125	0.074	0.0161	0.0601	0.018	0.019	0.0324	0.0048	0.0487	0.0564	0.0894	0.0054	0.0524	0.0886	0.0168	0.0243	0.0062	0.0039	0.0243	0.0256	0.1295	0.0415	0.0747	0.0535	0.0063
18	rs7238194	70498372	0.7	1.17306168852618	0.94	0.308944172156586	0.567329874403695	0.937287769642471	0.0089	0.0121	0.0733	0.0162	0.0602	0.0182	0.019	0.0324	0.0046	0.0488	0.0563	0.0882	0.0054	0.0529	0.0875	0.017	0.0242	0.0062	0.0036	0.025	0.0261	0.1304	0.0419	0.0744	0.0537	0.0063
18	rs7239639	70498620	0.71	1.0779007643746	0.94	0.308944172156586	0.509858322081779	1.03735949397993	0.0086	0.0116	0.0722	0.0161	0.0602	0.0182	0.0192	0.032	0.0045	0.0484	0.0566	0.0874	0.0052	0.0534	0.0877	0.0172	0.0242	0.0061	0.0035	0.0253	0.0255	0.1318	0.0428	0.0751	0.0542	0.0061
18	rs6566668	70505892	0.71	1.0779007643746	0.94	0.308944172156586	0.423015769333284	0.955493071482552	0.0081	0.0092	0.0731	0.0161	0.059	0.0194	0.0203	0.032	0.0039	0.047	0.056	0.0867	0.0042	0.0544	0.0845	0.0178	0.0244	0.0055	0.0029	0.026	0.0256	0.1338	0.0444	0.0779	0.055	0.0056
18	rs77328585	70507184	0.71	1.0779007643746	0.94	0.308944172156586	0.416071424102401	0.946777552265174	0.0082	0.0092	0.0731	0.0161	0.059	0.0194	0.0203	0.0319	0.0039	0.047	0.056	0.0867	0.0042	0.0543	0.0845	0.0178	0.0244	0.0055	0.0031	0.026	0.0256	0.1338	0.0444	0.0779	0.055	0.0056
18	rs12970169	70508229	0.71	1.0779007643746	0.94	0.308944172156586	0.420347003616331	0.945194608415154	0.0082	0.0092	0.0731	0.0161	0.059	0.0193	0.0203	0.0319	0.0039	0.047	0.056	0.0868	0.0042	0.0543	0.0845	0.0178	0.0244	0.0055	0.0031	0.026	0.0256	0.1338	0.0444	0.0779	0.055	0.0056
18	rs75355389	70510493	0.71	1.0779007643746	0.94	0.308944172156586	0.434363280998113	0.97918253807728	0.0082	0.0091	0.0731	0.0161	0.059	0.0194	0.0203	0.032	0.0039	0.047	0.056	0.0867	0.0042	0.0542	0.0844	0.0178	0.0244	0.0055	0.0031	0.026	0.0256	0.1339	0.0446	0.078	0.055	0.0056
18	rs6566673	70510907	0.71	1.0779007643746	0.94	0.308944172156586	0.469171610709089	0.990031272999405	0.0082	0.009	0.0732	0.0161	0.0591	0.0195	0.0203	0.032	0.0039	0.0471	0.0562	0.0867	0.0041	0.0541	0.0843	0.0178	0.0244	0.0055	0.0031	0.026	0.0256	0.1339	0.0446	0.0781	0.055	0.0056
18	rs12964029	70517342	0.71	1.0779007643746	0.94	0.308944172156586	0.538492473934766	1.05689277873281	0.0082	0.0089	0.0735	0.0162	0.0591	0.0194	0.0204	0.0319	0.0038	0.047	0.0561	0.0866	0.0041	0.054	0.084	0.0177	0.0245	0.0055	0.003	0.0261	0.0259	0.134	0.0449	0.078	0.055	0.0055
18	rs2187114	70517838	0.71	1.0779007643746	0.93	0.346822133743557	0.532238322217748	1.02030477257179	0.0082	0.0089	0.0736	0.0162	0.0591	0.0194	0.0205	0.0319	0.0038	0.047	0.0563	0.0865	0.0041	0.054	0.084	0.0177	0.0245	0.0054	0.003	0.026	0.0259	0.134	0.0449	0.0779	0.055	0.0055
18	rs72968382	70518119	0.71	1.0779007643746	0.93	0.346822133743557	0.513364882326297	1.03671494495186	0.0082	0.0089	0.0736	0.0162	0.0591	0.0194	0.0205	0.0319	0.0038	0.047	0.0563	0.0865	0.0041	0.054	0.0839	0.0177	0.0245	0.0054	0.003	0.0261	0.0259	0.134	0.0448	0.0779	0.055	0.0055
18	rs753746	70527708	0.71	1.0779007643746	0.92	0.387761932740255	0.44759056730448	1.00394489085892	0.0082	0.0087	0.0746	0.0162	0.0594	0.0196	0.0209	0.0318	0.0036	0.047	0.0561	0.0864	0.0041	0.0538	0.0831	0.0179	0.0245	0.0054	0.003	0.0262	0.026	0.1338	0.0443	0.078	0.0555	0.0052
18	rs78162056	70530516	0.71	1.0779007643746	0.92	0.387761932740255	0.441575492760565	0.981733090858469	0.0082	0.0087	0.0747	0.0162	0.0594	0.0196	0.021	0.0319	0.0036	0.047	0.0561	0.0865	0.004	0.0537	0.083	0.0179	0.0246	0.0054	0.003	0.0262	0.0257	0.1339	0.0442	0.0781	0.0556	0.0051
18	rs9948277	70530711	0.71	1.0779007643746	0.92	0.387761932740255	0.46307640607721	1.01629031185443	0.0082	0.0087	0.0747	0.0162	0.0594	0.0196	0.021	0.0319	0.0035	0.047	0.0561	0.0865	0.004	0.0537	0.0828	0.0179	0.0246	0.0054	0.003	0.0262	0.0257	0.1342	0.0442	0.0781	0.0556	0.0051
18	rs41499247	70531961	0.71	1.0779007643746	0.92	0.387761932740255	0.373157424441982	0.991309117361157	0.0082	0.0085	0.075	0.0162	0.0595	0.0195	0.0212	0.0317	0.0033	0.0469	0.056	0.0864	0.004	0.0539	0.0831	0.0179	0.0245	0.0052	0.0029	0.0262	0.0257	0.1342	0.044	0.0785	0.0556	0.0048
18	rs10164255	70532840	0.71	1.0779007643746	0.93	0.346822133743557	0.328011413605831	0.947094203850707	0.0082	0.0084	0.0754	0.0164	0.0592	0.0199	0.0213	0.0318	0.0032	0.0465	0.0558	0.0864	0.0039	0.0541	0.0832	0.0181	0.0246	0.0052	0.0028	0.0262	0.0256	0.1343	0.0439	0.0786	0.0554	0.0047
18	rs79830958	70535945	0.72	0.987657439684474	0.93	0.346822133743557	0.0989643394702768	0.665405571192304	0.0078	0.0073	0.0781	0.0172	0.0581	0.0213	0.0216	0.0337	0.0031	0.0441	0.0535	0.0869	0.0036	0.0553	0.0831	0.0192	0.0254	0.0048	0.0024	0.0254	0.0249	0.1347	0.0426	0.0811	0.0537	0.0041
18	rs12966677	70536019	0.72	0.987657439684474	0.93	0.346822133743557	0.0872501508224869	0.661589962368176	0.0077	0.0073	0.0782	0.0173	0.0581	0.0214	0.0217	0.0336	0.003	0.0442	0.0534	0.0869	0.0036	0.0553	0.0831	0.0194	0.0254	0.0048	0.0023	0.0254	0.0248	0.1348	0.0425	0.0813	0.0536	0.004
18	rs79449915	70536900	0.72	0.987657439684474	0.92	0.387761932740255	0.0719634411750086	0.629073813925657	0.0075	0.0071	0.079	0.0174	0.0579	0.0216	0.0218	0.0338	0.0029	0.0438	0.0527	0.0872	0.0034	0.0555	0.0832	0.0197	0.0254	0.0046	0.0022	0.0253	0.0245	0.1349	0.0424	0.0819	0.053	0.0038
18	rs117767711	70537963	0.72	0.987657439684474	0.92	0.387761932740255	0.058078598606914	0.594799962635516	0.0074	0.0069	0.0799	0.0175	0.0578	0.0219	0.0219	0.034	0.0029	0.0434	0.052	0.0874	0.0032	0.0556	0.0835	0.02	0.0254	0.0045	0.0021	0.0253	0.0242	0.1351	0.0423	0.0827	0.0523	0.0036
18	rs1943664	70538889	0.72	0.987657439684474	0.92	0.387761932740255	0.0583329246047147	0.652950219178338	0.0074	0.0069	0.0805	0.0176	0.0579	0.0221	0.0219	0.0341	0.0028	0.0431	0.0518	0.0875	0.0031	0.0557	0.0836	0.0202	0.0254	0.0045	0.002	0.0253	0.0241	0.1353	0.0424	0.0829	0.052	0.0035
18	rs74258383	70539851	0.72	0.987657439684474	0.92	0.387761932740255	0.0495875123749139	0.643170888784072	0.0073	0.0069	0.0809	0.0176	0.0578	0.0221	0.0221	0.0342	0.0028	0.0428	0.0513	0.0879	0.0031	0.0557	0.0837	0.0203	0.0253	0.0044	0.002	0.0252	0.0239	0.1354	0.0423	0.0828	0.0516	0.0035
18	rs11151807	70541920	0.72	0.987657439684474	0.92	0.387761932740255	0.0333207793454365	0.614329465855539	0.0072	0.0068	0.082	0.018	0.0575	0.0222	0.0225	0.0344	0.0027	0.0425	0.0504	0.0887	0.003	0.0559	0.084	0.0205	0.0251	0.0041	0.0019	0.0251	0.0234	0.1355	0.0421	0.0832	0.0512	0.0033
18	rs8098788	70548452	0.73	0.902267913485346	0.92	0.387761932740255	0.0191279708679819	0.599381614782276	0.0071	0.0066	0.0841	0.018	0.057	0.0228	0.0224	0.0347	0.0022	0.0418	0.0478	0.0894	0.0027	0.0569	0.0851	0.0212	0.024	0.0035	0.0018	0.0249	0.0224	0.1359	0.0423	0.0854	0.0507	0.0029
18	rs35402206	70548956	0.73	0.902267913485346	0.92	0.387761932740255	0.0188618977915274	0.606557173197669	0.0071	0.0066	0.0841	0.018	0.057	0.0228	0.0225	0.0347	0.0022	0.0418	0.0477	0.0894	0.0027	0.0569	0.0851	0.0213	0.024	0.0035	0.0018	0.0249	0.0224	0.1359	0.0423	0.0854	0.0507	0.0029
18	rs9952853	70550106	0.73	0.902267913485346	0.91	0.431857736337621	0.0182004632915323	0.630088683760135	0.0071	0.0066	0.0842	0.0181	0.0571	0.0228	0.0224	0.0347	0.0022	0.0417	0.0476	0.0894	0.0027	0.0569	0.0851	0.0212	0.0239	0.0035	0.0018	0.0249	0.0223	0.1359	0.0422	0.0854	0.0507	0.0029
18	rs62103404	70554322	0.73	0.902267913485346	0.91	0.431857736337621	0.0180077777113966	0.605838704479266	0.007	0.0066	0.0844	0.0181	0.0572	0.0229	0.0224	0.0347	0.0022	0.0416	0.0474	0.0894	0.0027	0.0568	0.0851	0.0214	0.0238	0.0035	0.0018	0.0249	0.0223	0.1359	0.0422	0.0856	0.0507	0.0029
18	rs78063030	70556616	0.73	0.902267913485346	0.88	0.583941145430028	0.0182650251305914	0.596660246116813	0.007	0.0066	0.0845	0.0181	0.0572	0.0229	0.0224	0.0347	0.0022	0.0416	0.0473	0.0894	0.0026	0.0568	0.0851	0.0214	0.0238	0.0034	0.0018	0.0249	0.0223	0.1359	0.0422	0.0857	0.0507	0.0029
18	rs55925674	70565144	0.73	0.902267913485346	0.88	0.583941145430028	0.020782077809218	0.654412740542627	0.007	0.0066	0.0846	0.0181	0.0573	0.0229	0.0224	0.0347	0.0022	0.0416	0.047	0.0894	0.0026	0.0568	0.0852	0.0216	0.0237	0.0034	0.0018	0.0248	0.0223	0.1359	0.0423	0.0859	0.0507	0.0028
18	rs1943663	70565214	0.73	0.902267913485346	0.86	0.702596200902853	0.020826491134682	0.652511609998697	0.007	0.0066	0.0846	0.0181	0.0573	0.0229	0.0224	0.0347	0.0022	0.0416	0.047	0.0894	0.0026	0.0568	0.0852	0.0216	0.0237	0.0034	0.0018	0.0248	0.0223	0.1359	0.0423	0.0859	0.0507	0.0028
18	rs17797002	70568619	0.73	0.902267913485346	0.86	0.702596200902853	0.0229732211717573	0.701751721258801	0.007	0.0065	0.0847	0.0181	0.0573	0.0229	0.0224	0.0347	0.0022	0.0416	0.047	0.0894	0.0026	0.0568	0.0852	0.0215	0.0236	0.0034	0.0018	0.0248	0.0222	0.1359	0.0426	0.0859	0.0508	0.0028
18	rs116905177	70569122	0.73	0.902267913485346	0.86	0.702596200902853	0.0227640008789151	0.707255903308273	0.007	0.0065	0.0847	0.0181	0.0573	0.0229	0.0224	0.0347	0.0022	0.0416	0.047	0.0893	0.0026	0.0568	0.0852	0.0215	0.0236	0.0034	0.0018	0.0248	0.0222	0.1359	0.0426	0.0859	0.0508	0.0028
18	rs77829074	70573046	0.73	0.902267913485346	0.86	0.702596200902853	0.0232030338844832	0.706809259997357	0.007	0.0065	0.0847	0.0182	0.0573	0.0229	0.0225	0.0347	0.0022	0.0415	0.047	0.0893	0.0026	0.0569	0.0854	0.0216	0.0236	0.0034	0.0018	0.0248	0.0222	0.1359	0.0426	0.086	0.0504	0.0028
18	rs72634473	70577234	0.73	0.902267913485346	0.86	0.702596200902853	0.0238925600332127	0.693143018288334	0.007	0.0065	0.0847	0.0183	0.0573	0.0229	0.0227	0.0347	0.0022	0.0416	0.047	0.0892	0.0026	0.057	0.0854	0.0215	0.0237	0.0034	0.0018	0.0248	0.0222	0.1357	0.0426	0.086	0.0504	0.0028
18	rs117486995	70578492	0.73	0.902267913485346	0.86	0.702596200902853	0.0244267311696001	0.699077500661378	0.007	0.0065	0.0847	0.0183	0.0573	0.0229	0.0227	0.0347	0.0021	0.0416	0.0469	0.0891	0.0026	0.057	0.0855	0.0215	0.0237	0.0034	0.0018	0.0248	0.0223	0.1357	0.0426	0.086	0.0502	0.0028
18	rs12458717	70578681	0.73	0.902267913485346	0.86	0.702596200902853	0.0245065882567736	0.690920528485605	0.007	0.0065	0.0847	0.0183	0.0573	0.0229	0.0227	0.0347	0.0021	0.0416	0.0469	0.0891	0.0026	0.057	0.0855	0.0215	0.0237	0.0034	0.0018	0.0248	0.0223	0.1357	0.0426	0.086	0.0502	0.0028
18	rs17735359	70579449	0.73	0.902267913485346	0.86	0.702596200902853	0.0232414959255572	0.673640811493685	0.0069	0.0065	0.0847	0.0183	0.0573	0.0229	0.0227	0.0347	0.0021	0.0416	0.0469	0.0891	0.0026	0.057	0.0855	0.0215	0.0237	0.0034	0.0018	0.0248	0.0223	0.1357	0.0426	0.086	0.0502	0.0028
18	rs28412144	70592665	0.73	0.902267913485346	0.85	0.767309033253442	0.0230018579181448	0.639385159727983	0.007	0.0066	0.0847	0.0184	0.0572	0.0229	0.0227	0.0347	0.0022	0.0415	0.0469	0.089	0.0026	0.0571	0.0855	0.0216	0.0237	0.0034	0.0018	0.0248	0.0222	0.1357	0.0426	0.0859	0.0502	0.0028
18	rs79431160	70603732	0.73	0.902267913485346	0.85	0.767309033253442	0.0240499516094192	0.557328260954936	0.007	0.0067	0.0846	0.0185	0.0572	0.0231	0.0228	0.0347	0.0022	0.0414	0.0468	0.089	0.0026	0.0572	0.085	0.0216	0.0239	0.0033	0.0018	0.0247	0.0222	0.1356	0.0427	0.0862	0.0503	0.0029
18	rs74600363	70608646	0.73	0.902267913485346	0.85	0.767309033253442	0.0243769151530099	0.5420322145173	0.007	0.0067	0.0846	0.0185	0.0572	0.0232	0.0228	0.0347	0.0022	0.0413	0.0468	0.0891	0.0026	0.0572	0.0848	0.0216	0.024	0.0033	0.0018	0.0246	0.0222	0.1355	0.0427	0.0862	0.0503	0.0029
18	rs11664297	70610907	0.73	0.902267913485346	0.85	0.767309033253442	0.0248884614445998	0.547493053602256	0.007	0.0067	0.0846	0.0185	0.0572	0.0232	0.0228	0.0347	0.0022	0.0413	0.0468	0.0891	0.0026	0.0572	0.0848	0.0216	0.024	0.0033	0.0018	0.0246	0.0222	0.1355	0.0427	0.0863	0.0503	0.0029
18	rs12957032	70613007	0.73	0.902267913485346	0.84	0.835693000351761	0.0263741736043693	0.539097382282293	0.0071	0.0067	0.0846	0.0185	0.0572	0.0231	0.0228	0.0347	0.0021	0.0413	0.0467	0.0893	0.0025	0.0572	0.0848	0.0215	0.024	0.0032	0.0019	0.0246	0.0221	0.1355	0.0427	0.0862	0.0503	0.0029
18	rs4075934	70617457	0.74	0.82166312078733	0.84	0.835693000351761	0.0240499516094192	0.490099148503449	0.0071	0.0066	0.0847	0.0186	0.0568	0.0232	0.0229	0.0345	0.0022	0.0409	0.0464	0.0901	0.0024	0.0569	0.0852	0.0219	0.0238	0.003	0.002	0.0245	0.0221	0.1352	0.0428	0.0863	0.0504	0.003
18	rs8093349	70627060	0.74	0.82166312078733	0.84	0.835693000351761	0.0233958020248999	0.484381419012893	0.0071	0.0065	0.0848	0.0186	0.0566	0.0233	0.023	0.0345	0.0022	0.041	0.0461	0.0903	0.0024	0.0568	0.0855	0.022	0.0237	0.003	0.002	0.0244	0.0221	0.135	0.0427	0.0864	0.0506	0.003
18	rs75007299	70631489	0.74	0.82166312078733	0.83	0.907803730152893	0.023755449196142	0.487238126529828	0.0071	0.0065	0.0849	0.0186	0.0565	0.0232	0.0229	0.0345	0.0022	0.0409	0.046	0.0902	0.0024	0.0568	0.0856	0.022	0.0237	0.003	0.002	0.0245	0.0221	0.135	0.0427	0.0864	0.0506	0.003
18	rs62102533	70632804	0.74	0.82166312078733	0.83	0.907803730152893	0.0239810016725118	0.482886777417975	0.0071	0.0065	0.085	0.0186	0.0565	0.0232	0.0229	0.0345	0.0022	0.0409	0.046	0.0902	0.0024	0.0568	0.0856	0.022	0.0237	0.003	0.002	0.0245	0.0221	0.135	0.0427	0.0864	0.0506	0.003
18	rs117316435	70633194	0.74	0.82166312078733	0.83	0.907803730152893	0.0240696776494621	0.483430145616376	0.0071	0.0065	0.085	0.0186	0.0565	0.0232	0.0229	0.0345	0.0022	0.0409	0.046	0.0902	0.0024	0.0568	0.0856	0.022	0.0237	0.003	0.002	0.0245	0.0221	0.135	0.0427	0.0864	0.0506	0.003
18	rs12955061	70642340	0.74	0.82166312078733	0.83	0.907803730152893	0.024939022585811	0.479494305227694	0.0071	0.0065	0.0851	0.0186	0.0564	0.0231	0.0229	0.0347	0.0021	0.0409	0.046	0.0901	0.0023	0.0568	0.0857	0.022	0.0236	0.0029	0.002	0.0246	0.022	0.1351	0.0427	0.0867	0.0505	0.0029
18	rs79344501	70647646	0.74	0.82166312078733	0.83	0.907803730152893	0.0243968328262183	0.478139049460486	0.0071	0.0065	0.0851	0.0186	0.0564	0.0231	0.0229	0.0347	0.0021	0.0409	0.046	0.0901	0.0024	0.0568	0.0857	0.022	0.0236	0.0029	0.002	0.0246	0.022	0.1351	0.0426	0.0867	0.0505	0.0029
18	rs8097553	70648615	0.74	0.82166312078733	0.83	0.907803730152893	0.0253154582052024	0.480036685288879	0.0071	0.0065	0.0851	0.0186	0.0564	0.0231	0.0229	0.0347	0.0021	0.0409	0.046	0.0901	0.0024	0.057	0.0856	0.022	0.0236	0.0029	0.002	0.0246	0.022	0.1351	0.0426	0.0866	0.0505	0.0029
18	rs12963816	70649592	0.74	0.82166312078733	0.83	0.907803730152893	0.0189530543641353	0.469893597831811	0.0071	0.0065	0.0851	0.0186	0.0563	0.0231	0.0229	0.0347	0.0021	0.0409	0.046	0.0901	0.0026	0.0569	0.0856	0.022	0.0236	0.0029	0.002	0.0245	0.022	0.1351	0.0426	0.0866	0.0505	0.003
18	rs12969730	70650319	0.74	0.82166312078733	0.83	0.907803730152893	0.0197622698173401	0.485333174157101	0.0071	0.0065	0.0852	0.0186	0.0563	0.0231	0.0229	0.0347	0.0021	0.0409	0.046	0.0898	0.0026	0.0569	0.0856	0.022	0.0236	0.0029	0.002	0.0245	0.022	0.1351	0.0426	0.0866	0.0505	0.003
18	rs77019965	70659117	0.74	0.82166312078733	0.83	0.907803730152893	0.0307247903072211	0.620679683143514	0.0072	0.0064	0.0853	0.0186	0.0562	0.0231	0.0229	0.0347	0.0021	0.0408	0.0459	0.0898	0.0027	0.0568	0.0857	0.022	0.0237	0.0029	0.002	0.0244	0.0219	0.135	0.0425	0.0867	0.0504	0.003
18	rs74984765	70661481	0.79	0.487570276707753	0.83	0.907803730152893	0.0706762468880391	0.182497408189411	0.0086	0.0066	0.09	0.0193	0.0516	0.0242	0.0253	0.0329	0.0027	0.0393	0.0423	0.0906	0.005	0.0529	0.0906	0.0222	0.0264	0.0031	0.0038	0.0212	0.018	0.1341	0.0415	0.09	0.0465	0.0039
18	rs4892063	70661548	0.79	0.487570276707753	0.83	0.907803730152893	0.041526530229286	0.155006416924415	0.0087	0.0066	0.0901	0.0193	0.0515	0.0242	0.0253	0.0329	0.0027	0.0393	0.0423	0.0905	0.005	0.0529	0.0907	0.0222	0.0265	0.0031	0.0039	0.0211	0.0179	0.1344	0.0415	0.09	0.0464	0.004
18	rs4892064	70662767	0.79	0.487570276707753	0.85	0.767309033253442	0.0381130680555567	0.124797024159233	0.0088	0.0066	0.0907	0.0193	0.0512	0.0241	0.0254	0.0329	0.0027	0.0391	0.0421	0.0905	0.0051	0.0527	0.091	0.0221	0.0265	0.0031	0.0039	0.0208	0.0177	0.135	0.0415	0.09	0.0461	0.004
18	rs41363947	70663930	0.79	0.487570276707753	0.85	0.767309033253442	0.0325203552210072	0.104273747164463	0.0088	0.0067	0.0908	0.0192	0.0511	0.0239	0.0254	0.0329	0.0027	0.0392	0.042	0.0905	0.0052	0.0526	0.091	0.022	0.0265	0.0033	0.004	0.0208	0.0176	0.1354	0.0416	0.0899	0.0461	0.0041
18	rs79168921	70664151	0.79	0.487570276707753	0.85	0.767309033253442	0.0336572736213995	0.110198422038498	0.0088	0.0067	0.0908	0.0192	0.051	0.0239	0.0254	0.0329	0.0027	0.0392	0.042	0.0905	0.0053	0.0526	0.091	0.022	0.0265	0.0033	0.004	0.0207	0.0176	0.1355	0.0415	0.0898	0.046	0.0041
18	rs8087353	70669839	0.79	0.487570276707753	0.84	0.835693000351761	0.0342993323837298	0.110451525745496	0.0088	0.0067	0.0909	0.0191	0.051	0.0239	0.0253	0.0329	0.0028	0.0393	0.0422	0.0902	0.0054	0.0526	0.0911	0.0219	0.0263	0.0034	0.0041	0.0207	0.0175	0.1361	0.0415	0.0896	0.0457	0.0042
18	rs12954795	70672382	0.79	0.487570276707753	0.84	0.835693000351761	0.0368329613687632	0.116247754989943	0.0088	0.0067	0.0909	0.019	0.0509	0.0239	0.0253	0.0329	0.0028	0.0394	0.0422	0.0901	0.0054	0.0526	0.0911	0.0219	0.0263	0.0034	0.0041	0.0207	0.0175	0.1363	0.0415	0.0896	0.0456	0.0043
18	rs7240680	70674928	0.79	0.487570276707753	0.84	0.835693000351761	0.0395073806978509	0.114873793652153	0.0088	0.0067	0.0908	0.019	0.0507	0.0239	0.0252	0.0329	0.0028	0.0394	0.0421	0.09	0.0055	0.0526	0.0913	0.0219	0.0263	0.0034	0.0041	0.0207	0.0175	0.1366	0.0415	0.0897	0.0454	0.0043
18	rs17086719	70676446	0.79	0.487570276707753	0.84	0.835693000351761	0.0450368285482564	0.122770114142008	0.0088	0.0067	0.0908	0.0189	0.0506	0.0238	0.0252	0.0329	0.0028	0.0394	0.0422	0.0898	0.0056	0.0527	0.0913	0.022	0.0264	0.0035	0.0042	0.0206	0.0174	0.137	0.0417	0.0895	0.0452	0.0043
18	rs28491374	70676680	0.79	0.487570276707753	0.84	0.835693000351761	0.0527367267292328	0.125770797248816	0.0088	0.0067	0.0907	0.0189	0.0506	0.0238	0.0252	0.0328	0.0028	0.0394	0.0422	0.0898	0.0056	0.0527	0.0912	0.022	0.0264	0.0035	0.0042	0.0206	0.0174	0.137	0.0418	0.0894	0.0452	0.0043
18	rs17086730	70678042	0.79	0.487570276707753	0.84	0.835693000351761	0.054230411424547	0.169591640529067	0.0089	0.0069	0.0903	0.019	0.0505	0.0236	0.0254	0.0327	0.003	0.0393	0.0422	0.0895	0.0058	0.0526	0.091	0.022	0.0268	0.0036	0.0043	0.0206	0.0172	0.1369	0.0421	0.0889	0.0455	0.0044
18	rs77062643	70678186	0.79	0.487570276707753	0.84	0.835693000351761	0.0584239342255401	0.212984867336905	0.0089	0.007	0.0903	0.019	0.0504	0.0236	0.0254	0.0327	0.003	0.0393	0.0422	0.0895	0.0063	0.0523	0.0911	0.0218	0.0268	0.0037	0.0042	0.0206	0.0172	0.1368	0.0421	0.0889	0.0455	0.0044
18	rs34197565	70683274	0.79	0.487570276707753	0.85	0.767309033253442	0.0529410925041075	0.214801633322173	0.0089	0.0072	0.0901	0.0191	0.0502	0.0237	0.0256	0.0324	0.0032	0.0392	0.0419	0.0893	0.0066	0.0521	0.0903	0.0219	0.0269	0.0043	0.0044	0.0208	0.0171	0.1368	0.0425	0.0888	0.0448	0.0046
18	rs12970554	70690092	0.79	0.487570276707753	0.85	0.767309033253442	0.0572481457475494	0.200307363625647	0.0089	0.0072	0.0901	0.0191	0.0502	0.0238	0.0256	0.0324	0.0032	0.0391	0.042	0.0892	0.0067	0.0524	0.0902	0.0217	0.0269	0.0043	0.0045	0.0208	0.0172	0.1368	0.0425	0.0886	0.0447	0.0046
18	rs2113747	70690455	0.79	0.487570276707753	0.85	0.767309033253442	0.0576443269410511	0.212344873480002	0.0089	0.0072	0.0901	0.0191	0.0502	0.0238	0.0256	0.0324	0.0032	0.0391	0.042	0.0892	0.0067	0.0524	0.0902	0.0217	0.0269	0.0043	0.0045	0.0208	0.0171	0.1368	0.0425	0.0886	0.0447	0.0046
18	rs4891493	70691977	0.8	0.433874260405774	0.85	0.767309033253442	0.099554009726929	0.290203331382721	0.009	0.0071	0.0898	0.0196	0.0494	0.0242	0.0255	0.0331	0.0034	0.0392	0.042	0.0895	0.0069	0.0519	0.0893	0.022	0.0278	0.0051	0.0044	0.0204	0.0168	0.1365	0.0427	0.0873	0.0446	0.0048
18	rs118129425	70695370	0.81	0.384295662080596	0.85	0.767309033253442	0.171409445021082	0.472863069931297	0.0089	0.0075	0.0897	0.02	0.0481	0.025	0.0257	0.0326	0.0035	0.0382	0.0417	0.0918	0.0072	0.0515	0.0893	0.0219	0.0289	0.006	0.0043	0.0199	0.0165	0.1364	0.0428	0.0861	0.044	0.005
18	rs73482027	70695517	0.81	0.384295662080596	0.85	0.767309033253442	0.168428934916733	0.473403496276854	0.0089	0.0075	0.0897	0.02	0.0481	0.025	0.0257	0.0326	0.0035	0.0382	0.0417	0.0918	0.0072	0.0515	0.0893	0.0219	0.0289	0.006	0.0043	0.0199	0.0165	0.1364	0.0428	0.0861	0.044	0.005
18	rs12967619	70701460	0.81	0.384295662080596	0.85	0.767309033253442	0.167970385352974	0.49460370636102	0.0089	0.0075	0.0898	0.02	0.0479	0.0249	0.0259	0.0327	0.0035	0.0378	0.0415	0.0924	0.0072	0.0516	0.0893	0.0214	0.029	0.0062	0.0043	0.0198	0.0164	0.1368	0.0427	0.0861	0.0439	0.005
18	rs8093852	70704474	0.81	0.384295662080596	0.85	0.767309033253442	0.157353324909769	0.461551425041483	0.0089	0.0075	0.0898	0.02	0.0479	0.0249	0.0258	0.0327	0.0035	0.0377	0.0417	0.0924	0.0072	0.0516	0.0895	0.0213	0.029	0.0062	0.0043	0.0198	0.0164	0.1368	0.0428	0.086	0.0439	0.005
18	rs2432841	70709517	0.82	0.338707801994422	0.85	0.767309033253442	0.149961673147355	0.445916567275182	0.0086	0.0075	0.0895	0.02	0.0478	0.0248	0.0259	0.0328	0.0035	0.0377	0.0415	0.0926	0.0072	0.0516	0.0897	0.0213	0.029	0.0062	0.0043	0.0198	0.0164	0.1371	0.0429	0.0862	0.0439	0.005
18	rs4143509	70711421	0.82	0.338707801994422	0.85	0.767309033253442	0.140041824482691	0.445650545682155	0.0087	0.0077	0.0893	0.02	0.0477	0.0247	0.0258	0.0327	0.0038	0.0376	0.0415	0.0928	0.0073	0.0516	0.0894	0.0212	0.0289	0.0063	0.0044	0.0197	0.0165	0.1369	0.0429	0.0864	0.0439	0.0052
18	rs2469010	70713358	0.81	0.384295662080596	0.85	0.767309033253442	0.168358341383208	0.49023549490149	0.0087	0.0077	0.0889	0.02	0.0478	0.0246	0.0258	0.0328	0.0038	0.0376	0.0414	0.093	0.0073	0.0517	0.0891	0.0212	0.0289	0.0063	0.0044	0.0197	0.0165	0.137	0.0429	0.0864	0.0439	0.0052
18	rs59135180	70719998	0.82	0.338707801994422	0.85	0.767309033253442	0.266974799469717	0.412606028813671	0.0085	0.0076	0.0891	0.0193	0.047	0.0237	0.0249	0.0322	0.0038	0.0356	0.0403	0.0951	0.0071	0.0524	0.0915	0.0208	0.0277	0.0068	0.0046	0.019	0.0154	0.1384	0.0437	0.0878	0.0448	0.0054
18	rs8092153	70720103	0.82	0.338707801994422	0.85	0.767309033253442	0.239646839870005	0.379248704352578	0.0085	0.0076	0.0892	0.0193	0.047	0.0237	0.0248	0.0322	0.0038	0.0355	0.0402	0.0953	0.0071	0.0524	0.0914	0.0208	0.0277	0.0068	0.0045	0.0189	0.0154	0.1384	0.0437	0.0878	0.0451	0.0054
18	rs72962446	70720207	0.82	0.338707801994422	0.85	0.767309033253442	0.414286782586519	0.476514054630334	0.0084	0.0076	0.0896	0.0193	0.0469	0.0238	0.0248	0.0321	0.0038	0.0354	0.0402	0.0951	0.007	0.0524	0.0917	0.0207	0.0276	0.0068	0.0045	0.0188	0.0153	0.1384	0.0436	0.0878	0.045	0.0054
18	rs7242928	70720811	0.83	0.29697514221559	0.85	0.767309033253442	0.292774996865274	0.485605192571948	0.0082	0.0077	0.0922	0.0196	0.0464	0.0242	0.0247	0.0317	0.0037	0.0347	0.0402	0.0942	0.0066	0.0524	0.0937	0.0208	0.0276	0.0066	0.0044	0.0183	0.0152	0.1381	0.0434	0.088	0.0449	0.0052
18	rs17086787	70722986	0.84	0.258953137461488	0.85	0.767309033253442	0.503385709965711	1.20224565545885	0.0061	0.0077	0.0989	0.0199	0.0486	0.0243	0.0233	0.0296	0.0028	0.0339	0.0375	0.0962	0.0039	0.049	0.1032	0.0202	0.026	0.0059	0.0036	0.0169	0.015	0.1369	0.0406	0.0892	0.0484	0.0045
18	rs117063337	70722992	0.84	0.258953137461488	0.85	0.767309033253442	0.511705803331766	1.21749460628171	0.0061	0.0077	0.0989	0.0199	0.0486	0.0243	0.0233	0.0296	0.0028	0.0339	0.0375	0.0962	0.0039	0.049	0.1032	0.0202	0.026	0.0059	0.0036	0.0169	0.015	0.1369	0.0406	0.0892	0.0484	0.0045
18	rs76747096	70724185	0.84	0.258953137461488	0.85	0.767309033253442	0.430486070899598	1.29490625750755	0.0061	0.0077	0.099	0.0198	0.0484	0.0242	0.0232	0.0297	0.0027	0.0342	0.0372	0.0962	0.0039	0.049	0.1034	0.0201	0.0259	0.0059	0.0036	0.0169	0.015	0.1369	0.0405	0.0895	0.0485	0.0045
18	rs9947313	70726000	0.84	0.258953137461488	0.84	0.835693000351761	0.243675751736056	0.995784081988299	0.0062	0.0077	0.0993	0.0199	0.0484	0.0242	0.0231	0.0295	0.0027	0.0342	0.0371	0.0966	0.0039	0.0489	0.1038	0.0198	0.0258	0.0059	0.0036	0.0169	0.0151	0.1372	0.0405	0.0898	0.0485	0.0045
18	rs17737189	70727558	0.84	0.258953137461488	0.84	0.835693000351761	0.210271655797559	0.865180476910368	0.0062	0.0077	0.099	0.0199	0.0484	0.0241	0.0229	0.0297	0.0027	0.0344	0.0368	0.0967	0.0038	0.0487	0.1055	0.0197	0.0256	0.0059	0.0036	0.0168	0.015	0.1367	0.0404	0.09	0.0483	0.0045
18	rs1559586	70727724	0.84	0.258953137461488	0.85	0.767309033253442	0.190613803419848	0.683080673528423	0.0062	0.0077	0.099	0.0199	0.0483	0.024	0.0229	0.0297	0.0027	0.0344	0.0368	0.0967	0.0038	0.0487	0.1058	0.0197	0.0256	0.0059	0.0036	0.0168	0.015	0.1366	0.0403	0.0901	0.0483	0.0045
18	rs2469022	70742995	0.84	0.258953137461488	0.85	0.767309033253442	0.178591922364072	0.641714224778156	0.0067	0.0075	0.0997	0.02	0.0485	0.0237	0.0226	0.0297	0.0026	0.0346	0.0363	0.0966	0.0034	0.0488	0.1068	0.0191	0.0253	0.0059	0.0035	0.0166	0.0151	0.137	0.0393	0.0908	0.0486	0.0045
18	rs2194633	70744164	0.84	0.258953137461488	0.83	0.907803730152893	0.162870574546675	0.615627120305377	0.0066	0.0075	0.0997	0.0199	0.0485	0.0235	0.0228	0.0297	0.0026	0.0346	0.0363	0.0966	0.0034	0.0489	0.1068	0.0192	0.0253	0.0059	0.0035	0.0165	0.0151	0.1371	0.0393	0.0909	0.0487	0.0045
18	rs17086863	70745624	0.84	0.258953137461488	0.82	0.983693090035176	0.172266610819981	0.656754342022053	0.0066	0.0075	0.0997	0.02	0.0484	0.0235	0.0229	0.0297	0.0026	0.0346	0.0362	0.0966	0.0034	0.0488	0.1069	0.0192	0.0253	0.0059	0.0035	0.0165	0.0151	0.1371	0.0392	0.0909	0.0485	0.0045
18	rs78841670	70747962	0.84	0.258953137461488	0.82	0.983693090035176	0.189402683117941	0.702494966541484	0.0066	0.0075	0.1	0.0199	0.0483	0.0234	0.0228	0.0296	0.0025	0.0346	0.0362	0.0967	0.0033	0.0488	0.1068	0.0192	0.0252	0.0058	0.0035	0.0165	0.0151	0.1373	0.0392	0.0911	0.0487	0.0044
18	rs117953707	70753780	0.84	0.258953137461488	0.82	0.983693090035176	0.191715198729271	0.64812926674618	0.0066	0.0075	0.1002	0.02	0.0481	0.0233	0.0228	0.0296	0.0025	0.0346	0.0362	0.0968	0.0033	0.0487	0.1066	0.0192	0.0252	0.0058	0.0034	0.0164	0.0151	0.1374	0.0392	0.0913	0.0488	0.0044
18	rs17086892	70754857	0.84	0.258953137461488	0.82	0.983693090035176	0.187068715294601	0.650611756862963	0.0066	0.0075	0.1002	0.02	0.0481	0.0232	0.0228	0.0296	0.0025	0.0346	0.0362	0.0969	0.0033	0.0487	0.1066	0.0192	0.0251	0.0058	0.0034	0.0164	0.0151	0.1375	0.0391	0.0913	0.0488	0.0044
18	rs80243573	70761250	0.84	0.258953137461488	0.82	0.983693090035176	0.198438577314291	0.717994172716585	0.0066	0.0074	0.1004	0.02	0.048	0.0233	0.0228	0.0296	0.0025	0.0346	0.0362	0.097	0.0033	0.0486	0.107	0.0191	0.025	0.0058	0.0034	0.0164	0.0151	0.1374	0.0391	0.0915	0.0489	0.0043
18	rs117626474	70773072	0.84	0.258953137461488	0.82	0.983693090035176	0.189932004414111	0.757367963915876	0.0063	0.0071	0.1015	0.0201	0.0472	0.0233	0.0225	0.0294	0.0022	0.0346	0.0361	0.0977	0.003	0.0474	0.1094	0.0184	0.0245	0.0058	0.0031	0.0165	0.0152	0.1371	0.0385	0.0926	0.0499	0.0036
18	rs77705228	70781718	0.84	0.258953137461488	0.82	0.983693090035176	0.163945725853488	0.578973023438057	0.0063	0.0071	0.1017	0.0201	0.0471	0.0233	0.0225	0.0294	0.0022	0.0346	0.0361	0.0978	0.003	0.0473	0.1097	0.0183	0.0244	0.0057	0.003	0.0165	0.0153	0.1371	0.0384	0.0927	0.0501	0.0036
18	rs77277038	70789497	0.84	0.258953137461488	0.82	0.983693090035176	0.147893015651619	0.594370863745082	0.0063	0.0071	0.1017	0.0201	0.047	0.0233	0.0224	0.0294	0.0022	0.0346	0.036	0.0979	0.003	0.0473	0.1099	0.0182	0.0243	0.0057	0.003	0.0165	0.0153	0.1371	0.0384	0.0931	0.0501	0.0036
18	rs60511014	70791955	0.84	0.258953137461488	0.82	0.983693090035176	0.14342122020955	0.541472894597632	0.0063	0.0071	0.1017	0.0201	0.047	0.0233	0.0224	0.0294	0.0022	0.0346	0.036	0.0979	0.003	0.0473	0.1099	0.0182	0.0243	0.0057	0.003	0.0165	0.0153	0.1371	0.0384	0.0931	0.0501	0.0035
18	rs1027677	70804635	0.84	0.258953137461488	0.82	0.983693090035176	0.13134634944884	0.47178269885563	0.0062	0.0071	0.102	0.02	0.0471	0.0231	0.0224	0.0292	0.0022	0.0346	0.0361	0.098	0.0029	0.0477	0.1097	0.0181	0.0242	0.0057	0.003	0.0165	0.0154	0.137	0.0385	0.0931	0.0503	0.0035
18	rs62102273	70805892	0.84	0.258953137461488	0.82	0.983693090035176	0.127871932771823	0.472863069931297	0.0062	0.0071	0.102	0.02	0.047	0.0231	0.0223	0.0292	0.0022	0.0346	0.0361	0.098	0.0029	0.0477	0.1098	0.0181	0.0242	0.0057	0.003	0.0165	0.0154	0.137	0.0384	0.0931	0.0503	0.0035
18	rs8093497	70811392	0.84	0.258953137461488	0.82	0.983693090035176	0.110846510709773	0.383710741442212	0.0062	0.007	0.1021	0.02	0.047	0.0231	0.0223	0.0292	0.0022	0.0346	0.0361	0.0981	0.0029	0.0476	0.1098	0.018	0.0242	0.0057	0.003	0.0165	0.0155	0.1371	0.0384	0.093	0.0504	0.0035
18	rs116860628	70821352	0.84	0.258953137461488	0.82	0.983693090035176	0.125073784274935	0.328105716531779	0.0063	0.0071	0.1022	0.0199	0.0469	0.023	0.0223	0.0291	0.0022	0.0345	0.0362	0.0982	0.0029	0.0477	0.1098	0.018	0.024	0.0057	0.003	0.0163	0.0152	0.1372	0.0386	0.0932	0.0504	0.0037
18	rs79804969	70825743	0.84	0.258953137461488	0.82	0.983693090035176	0.123512658006409	0.287264917912144	0.0063	0.0071	0.1023	0.0199	0.0468	0.023	0.0223	0.0291	0.0022	0.0345	0.0362	0.0983	0.0029	0.0477	0.1098	0.018	0.024	0.0058	0.0029	0.0163	0.0152	0.1372	0.0386	0.0932	0.0503	0.0037
18	rs17087022	70829080	0.84	0.258953137461488	0.82	0.983693090035176	0.137335409335837	0.357160816239861	0.0063	0.0071	0.1024	0.0198	0.0468	0.0229	0.0223	0.029	0.0022	0.0345	0.0362	0.0983	0.0029	0.0477	0.1098	0.018	0.0239	0.0058	0.0029	0.0163	0.0152	0.1373	0.0387	0.0933	0.0503	0.0038
18	rs924700	70830109	0.84	0.258953137461488	0.82	0.983693090035176	0.133212185067754	0.39525088067343	0.0063	0.0071	0.1024	0.0198	0.0468	0.0229	0.0223	0.029	0.0022	0.0345	0.0363	0.0983	0.0029	0.0478	0.1099	0.018	0.0239	0.0058	0.0029	0.0163	0.0152	0.1373	0.0387	0.0933	0.0503	0.0038
18	rs7238280	70832950	0.85	0.2244882202137	0.82	0.983693090035176	0.0647378345675996	0.314634575488926	0.0063	0.0071	0.1026	0.0195	0.0463	0.0222	0.0215	0.0287	0.0019	0.0341	0.0357	0.0994	0.0025	0.0495	0.1115	0.0172	0.023	0.0046	0.0024	0.0159	0.0158	0.1389	0.0382	0.0953	0.0505	0.0033
18	rs7359790	70836524	0.85	0.2244882202137	0.82	0.983693090035176	0.0591186886868485	0.295278565456403	0.0064	0.0071	0.1026	0.0195	0.0463	0.0222	0.0215	0.0287	0.0019	0.0341	0.0357	0.0995	0.0025	0.0496	0.1116	0.0172	0.0229	0.0045	0.0024	0.0159	0.0158	0.1389	0.0382	0.0953	0.0505	0.0033
18	rs79588176	70840656	0.85	0.2244882202137	0.82	0.983693090035176	0.0603569509569754	0.274560897683556	0.0064	0.0071	0.1026	0.0194	0.0462	0.0222	0.0215	0.0286	0.0019	0.034	0.0357	0.0996	0.0025	0.0495	0.1116	0.0171	0.0229	0.0045	0.0024	0.016	0.0158	0.139	0.0382	0.0953	0.0505	0.0033
18	rs9948888	70849240	0.85	0.2244882202137	0.82	0.983693090035176	0.0581330349117971	0.291027713771247	0.0064	0.0072	0.1028	0.0193	0.0462	0.0223	0.0214	0.0282	0.0018	0.0339	0.0354	0.1001	0.0024	0.049	0.1121	0.0171	0.0227	0.0045	0.0023	0.0164	0.0158	0.1392	0.0384	0.0953	0.0507	0.0031
18	rs72964549	70855824	0.85	0.2244882202137	0.82	0.983693090035176	0.0548566769966775	0.283633965185847	0.0064	0.0073	0.1028	0.0192	0.0461	0.0222	0.0213	0.0282	0.0018	0.0338	0.0354	0.1002	0.0024	0.0491	0.1122	0.0171	0.0226	0.0045	0.0023	0.0164	0.0158	0.1393	0.0384	0.0954	0.051	0.003
18	rs117598063	70880663	0.85	0.2244882202137	0.82	0.983693090035176	0.0410224226642626	0.248908903717352	0.0064	0.0074	0.1028	0.019	0.0461	0.022	0.0211	0.0281	0.0018	0.0338	0.0353	0.1003	0.0024	0.0492	0.1124	0.0171	0.0224	0.0045	0.0022	0.0165	0.0159	0.1393	0.0386	0.0957	0.051	0.0029
18	rs17087140	70885717	0.85	0.2244882202137	0.82	0.983693090035176	0.0352202297069926	0.22559048049696	0.0064	0.0074	0.1028	0.019	0.0459	0.0221	0.0213	0.0281	0.0018	0.0337	0.0353	0.1003	0.0024	0.0492	0.1124	0.0172	0.0224	0.0045	0.0022	0.0165	0.0159	0.1393	0.0386	0.0958	0.051	0.0028
18	rs7240537	70889845	0.85	0.2244882202137	0.82	0.983693090035176	0.0330236526549347	0.187586756472022	0.0064	0.0074	0.1028	0.019	0.0458	0.0221	0.0214	0.028	0.0018	0.0337	0.0353	0.1003	0.0024	0.0493	0.1124	0.0172	0.0225	0.0045	0.0022	0.0165	0.0159	0.1393	0.0386	0.0958	0.051	0.0028
18	rs62102301	70891928	0.85	0.2244882202137	0.82	0.983693090035176	0.0330236526549347	0.182497408189411	0.0064	0.0074	0.1029	0.019	0.0459	0.0221	0.0213	0.028	0.0018	0.0337	0.0353	0.1003	0.0024	0.0493	0.1122	0.0172	0.0224	0.0045	0.0022	0.0165	0.0159	0.1393	0.0386	0.0958	0.0511	0.0028
18	rs9950493	70895793	0.85	0.2244882202137	0.82	0.983693090035176	0.0325325664812491	0.18057607191165	0.0064	0.0074	0.103	0.019	0.0459	0.022	0.0213	0.028	0.0019	0.0337	0.0354	0.1003	0.0024	0.0493	0.1118	0.0172	0.0224	0.0045	0.0022	0.0165	0.0159	0.1392	0.0387	0.0958	0.0511	0.0029
18	rs75797538	70896581	0.85	0.2244882202137	0.82	0.983693090035176	0.0339709508759161	0.171372673444285	0.0064	0.0074	0.103	0.019	0.0459	0.022	0.0213	0.028	0.0019	0.0337	0.0353	0.1003	0.0024	0.0493	0.1118	0.0172	0.0224	0.0045	0.0022	0.0165	0.0159	0.1392	0.0387	0.0958	0.0511	0.0029
18	rs72964581	70905806	0.85	0.2244882202137	0.82	0.983693090035176	0.036753126357695	0.177356005814347	0.0062	0.0073	0.1038	0.0188	0.0463	0.0219	0.0216	0.0273	0.0018	0.034	0.0351	0.1006	0.0023	0.0488	0.1119	0.0174	0.022	0.0045	0.0021	0.0166	0.016	0.1391	0.0383	0.0961	0.0515	0.0028
18	rs1039474	70906826	0.84	0.258953137461488	0.82	0.983693090035176	0.0300842479185938	0.1250623182738	0.0061	0.0073	0.1043	0.0186	0.0473	0.0217	0.0219	0.0267	0.0018	0.0345	0.035	0.1003	0.0023	0.0486	0.1116	0.0176	0.0217	0.0045	0.0021	0.0167	0.0161	0.1386	0.0382	0.0962	0.0519	0.0028
18	rs75377776	70906902	0.84	0.258953137461488	0.82	0.983693090035176	0.0304557714712313	0.127014223747842	0.0061	0.0073	0.1043	0.0186	0.0473	0.0217	0.0219	0.0267	0.0018	0.0345	0.035	0.1003	0.0023	0.0486	0.1116	0.0176	0.0216	0.0045	0.0021	0.0167	0.0161	0.1386	0.0382	0.0962	0.052	0.0028
18	rs77900250	70908288	0.84	0.258953137461488	0.82	0.983693090035176	0.0274857038688978	0.0968671493317768	0.006	0.0072	0.1044	0.0184	0.0479	0.0214	0.0219	0.0266	0.0018	0.0345	0.0349	0.1003	0.0022	0.0486	0.1117	0.0178	0.0215	0.0044	0.002	0.0166	0.0161	0.138	0.038	0.0968	0.0523	0.0028
18	rs78712060	70909092	0.84	0.258953137461488	0.82	0.983693090035176	0.0239810016725118	0.0972685559221052	0.006	0.0073	0.1044	0.0184	0.0481	0.0213	0.0219	0.0265	0.0018	0.0345	0.0349	0.1004	0.0022	0.0485	0.1118	0.018	0.0215	0.0044	0.002	0.0167	0.0161	0.1379	0.0379	0.0971	0.0522	0.0028
18	rs9945538	70909870	0.84	0.258953137461488	0.82	0.983693090035176	0.0224527451171038	0.101155027840316	0.0059	0.0073	0.1044	0.0184	0.0482	0.0213	0.0219	0.0263	0.0018	0.0346	0.0349	0.1004	0.0022	0.0485	0.1115	0.018	0.0215	0.0044	0.0019	0.0167	0.0161	0.1378	0.0378	0.0973	0.0525	0.0027
18	rs75992879	70911674	0.84	0.258953137461488	0.82	0.983693090035176	0.0181199955446532	0.107679661383449	0.0059	0.0073	0.1039	0.0188	0.0485	0.0212	0.022	0.0264	0.0017	0.0346	0.0349	0.1002	0.0022	0.0481	0.1118	0.0183	0.0216	0.0043	0.0018	0.0167	0.0163	0.1378	0.0376	0.0977	0.0523	0.0026
18	rs72964593	70911774	0.84	0.258953137461488	0.82	0.983693090035176	0.0181924047954063	0.11444570419554	0.0059	0.0073	0.1039	0.0188	0.0485	0.0212	0.022	0.0264	0.0017	0.0346	0.0349	0.1002	0.0022	0.048	0.1118	0.0183	0.0216	0.0043	0.0017	0.0167	0.0163	0.1381	0.0376	0.0977	0.0523	0.0026
18	rs7234917	70915055	0.84	0.258953137461488	0.82	0.983693090035176	0.0154071291446785	0.137581629944986	0.0058	0.0072	0.1037	0.0188	0.0492	0.0212	0.022	0.0265	0.0015	0.0348	0.035	0.1	0.0022	0.0477	0.112	0.0185	0.0215	0.0042	0.0016	0.0168	0.0165	0.1379	0.0375	0.0979	0.0524	0.0024
18	rs4892085	70927169	0.84	0.258953137461488	0.82	0.983693090035176	0.0151660531542643	0.151955488423524	0.0058	0.0072	0.1037	0.0188	0.0492	0.0212	0.022	0.0265	0.0015	0.0348	0.035	0.1	0.0022	0.0477	0.112	0.0185	0.0215	0.0042	0.0016	0.0168	0.0165	0.1379	0.0375	0.0979	0.0524	0.0024
18	rs17814960	70931362	0.84	0.258953137461488	0.82	0.983693090035176	0.0162138742668023	0.103943731717175	0.0058	0.0072	0.1038	0.0189	0.0495	0.021	0.022	0.0264	0.0014	0.0349	0.0352	0.0998	0.0022	0.0476	0.1118	0.0186	0.0213	0.0042	0.0015	0.0166	0.0165	0.1377	0.0375	0.098	0.0525	0.0023
18	rs12455310	70932885	0.84	0.258953137461488	0.82	0.983693090035176	0.0174699328892037	0.0628063109360394	0.0059	0.0072	0.104	0.0189	0.0497	0.021	0.0219	0.0264	0.0014	0.035	0.0353	0.0996	0.0023	0.0476	0.1117	0.0187	0.0212	0.0042	0.0015	0.0165	0.0166	0.1376	0.0375	0.0982	0.0526	0.0023
18	rs4374269	70934487	0.85	0.2244882202137	0.83	0.907803730152893	0.0174386656298384	0.0581108038099986	0.0059	0.0072	0.104	0.0189	0.0498	0.0208	0.0219	0.0267	0.0014	0.035	0.0354	0.0993	0.0023	0.0476	0.1116	0.0188	0.0212	0.0042	0.0015	0.0163	0.0166	0.1375	0.0375	0.0983	0.0527	0.0023
18	rs4892090	70938279	0.85	0.2244882202137	0.83	0.907803730152893	0.0142429984295763	0.0640212142394095	0.0059	0.0071	0.1039	0.019	0.0499	0.0208	0.022	0.0268	0.0014	0.0352	0.0355	0.0993	0.0023	0.0476	0.1114	0.0189	0.0211	0.0041	0.0015	0.0162	0.0169	0.1372	0.0367	0.0988	0.0531	0.0023
18	rs75857443	70938652	0.85	0.2244882202137	0.83	0.907803730152893	0.0145961104731106	0.05791583074535	0.0059	0.0071	0.1039	0.0191	0.0497	0.0207	0.022	0.0267	0.0014	0.0352	0.0354	0.099	0.0024	0.0475	0.1112	0.019	0.021	0.0042	0.0015	0.0162	0.017	0.137	0.0366	0.0994	0.0531	0.0023
18	rs4892091	70940084	0.85	0.2244882202137	0.83	0.907803730152893	0.0218670571729271	0.059089864750233	0.006	0.0068	0.1032	0.0195	0.0499	0.0203	0.0223	0.0267	0.0015	0.0351	0.0351	0.098	0.0024	0.0472	0.1107	0.0196	0.0206	0.0047	0.0015	0.0164	0.0176	0.1361	0.0365	0.1016	0.0535	0.0022
18	rs62102309	70942242	0.86	0.193417951625055	0.83	0.907803730152893	0.0458211135185013	0.0289339893107652	0.006	0.0078	0.1026	0.0193	0.0504	0.0191	0.0218	0.0271	0.0014	0.0345	0.0356	0.0965	0.0025	0.0475	0.1103	0.02	0.0201	0.0047	0.0016	0.0164	0.0188	0.1343	0.0367	0.1027	0.055	0.002
18	rs12956222	70943380	0.86	0.193417951625055	0.83	0.907803730152893	0.0507055538505582	0.0308663190889383	0.0058	0.0079	0.1026	0.0191	0.0502	0.0187	0.0218	0.027	0.0014	0.0341	0.0361	0.0971	0.0026	0.0476	0.1105	0.0199	0.0202	0.0046	0.0016	0.0162	0.0193	0.1337	0.0367	0.1031	0.0551	0.002
18	rs4643428	70944609	0.87	0.165571370278195	0.83	0.907803730152893	0.0472434799231178	0.0309644597108265	0.0057	0.0078	0.1026	0.0189	0.05	0.0185	0.0218	0.0268	0.0013	0.0338	0.0365	0.0971	0.0027	0.0477	0.1108	0.0198	0.02	0.0043	0.0016	0.0169	0.0197	0.1339	0.0363	0.1031	0.0556	0.0017
18	rs12457764	70945083	0.87	0.165571370278195	0.83	0.907803730152893	0.0537983296046781	0.0449222099932158	0.0056	0.0077	0.103	0.0187	0.0502	0.0185	0.0217	0.0266	0.0011	0.034	0.0367	0.0969	0.0026	0.0476	0.1118	0.0197	0.0198	0.0041	0.0015	0.0169	0.0198	0.134	0.0364	0.1029	0.0557	0.0015
18	rs4991858	70948447	0.87	0.165571370278195	0.83	0.907803730152893	0.0537294110287572	0.0456222928347064	0.0055	0.0076	0.103	0.0184	0.0501	0.0185	0.0216	0.0268	0.0011	0.034	0.0369	0.0969	0.0026	0.0477	0.1124	0.0195	0.0196	0.0039	0.0015	0.017	0.0202	0.134	0.0363	0.1026	0.0559	0.0014
18	rs12606100	70951987	0.87	0.165571370278195	0.83	0.907803730152893	0.0508216010727454	0.0423398292037379	0.0055	0.0076	0.1028	0.0181	0.05	0.0184	0.0215	0.0272	9e-04	0.0341	0.0371	0.097	0.0026	0.0478	0.1126	0.0195	0.0193	0.0035	0.0014	0.0171	0.0204	0.1345	0.0364	0.1022	0.0561	0.0013
18	rs4075611	70952585	0.88	0.140769569262351	0.83	0.907803730152893	0.0508381938257606	0.0467997217724181	0.0055	0.0076	0.1031	0.0181	0.0499	0.0184	0.0216	0.0273	9e-04	0.0341	0.0371	0.097	0.0026	0.0477	0.1126	0.0195	0.0193	0.0033	0.0014	0.0171	0.0205	0.1345	0.0365	0.1023	0.0559	0.0013
18	rs11151852	70952783	0.88	0.140769569262351	0.83	0.907803730152893	0.0508216010727454	0.0473338785593356	0.0055	0.0076	0.1031	0.0181	0.0499	0.0184	0.0216	0.0273	9e-04	0.0341	0.0371	0.097	0.0026	0.0477	0.1126	0.0195	0.0193	0.0033	0.0014	0.0171	0.0205	0.1345	0.0365	0.1023	0.0559	0.0013
18	rs75072687	70954024	0.88	0.140769569262351	0.83	0.907803730152893	0.0515886453127538	0.0475125237901663	0.0055	0.0076	0.1031	0.0181	0.05	0.0184	0.0216	0.0273	9e-04	0.0341	0.0371	0.097	0.0026	0.0478	0.1126	0.0195	0.0192	0.0033	0.0015	0.0171	0.0205	0.1346	0.0365	0.102	0.0559	0.0013
18	rs948910	70954074	0.88	0.140769569262351	0.84	0.835693000351761	0.0515718882184043	0.0466813831772201	0.0055	0.0076	0.1031	0.0181	0.05	0.0184	0.0216	0.0273	9e-04	0.0341	0.0371	0.097	0.0026	0.0478	0.1126	0.0195	0.0192	0.0033	0.0015	0.0171	0.0205	0.1346	0.0365	0.102	0.0559	0.0013
18	rs885093	70954741	0.88	0.140769569262351	0.84	0.835693000351761	0.0506393213072084	0.0446319254039357	0.0055	0.0076	0.1031	0.0181	0.05	0.0184	0.0216	0.0273	9e-04	0.0341	0.0371	0.097	0.0026	0.0477	0.1126	0.0195	0.0192	0.0033	0.0015	0.0171	0.0205	0.1346	0.0365	0.102	0.0559	0.0013
18	rs61210710	70955211	0.88	0.140769569262351	0.84	0.835693000351761	0.0502925560131359	0.0449222099932158	0.0055	0.0076	0.1031	0.018	0.05	0.0184	0.0216	0.0273	9e-04	0.0341	0.0371	0.097	0.0026	0.0477	0.1126	0.0195	0.0192	0.0033	0.0015	0.0171	0.0205	0.1347	0.0365	0.102	0.0559	0.0013
18	rs116945514	70956560	0.88	0.140769569262351	0.84	0.835693000351761	0.0498818304409619	0.0442269304815476	0.0055	0.0076	0.103	0.018	0.05	0.0184	0.0216	0.0273	9e-04	0.0341	0.0371	0.097	0.0025	0.0477	0.1127	0.0195	0.0192	0.0033	0.0014	0.0172	0.0206	0.1347	0.0364	0.102	0.0559	0.0013
18	rs117493404	70957100	0.88	0.140769569262351	0.83	0.907803730152893	0.0496201563875232	0.0435364726885953	0.0055	0.0076	0.103	0.018	0.05	0.0184	0.0216	0.0273	9e-04	0.0341	0.0371	0.097	0.0025	0.0477	0.1128	0.0195	0.0192	0.0033	0.0014	0.0172	0.0206	0.1347	0.0364	0.102	0.0559	0.0013
18	rs17087232	70960112	0.89	0.118826527661215	0.83	0.907803730152893	0.0467556222736538	0.0612682758992906	0.0056	0.0075	0.1031	0.0176	0.0502	0.0184	0.0215	0.0273	9e-04	0.0339	0.0372	0.097	0.0024	0.0478	0.1138	0.0194	0.0188	0.0032	0.0014	0.0174	0.0206	0.1346	0.036	0.1021	0.0557	0.0013
18	rs62102340	70960895	0.89	0.118826527661215	0.83	0.907803730152893	0.055294414643485	0.0472743959780184	0.0057	0.0075	0.1026	0.0169	0.0507	0.0183	0.0216	0.0274	9e-04	0.0334	0.0373	0.0958	0.0022	0.0482	0.116	0.0192	0.0186	0.0031	0.0015	0.018	0.0212	0.134	0.0355	0.1026	0.0556	0.0014
18	rs76694957	70961243	0.9	0.0995502148251544	0.83	0.907803730152893	0.0608981949654626	0.0411022088758644	0.0056	0.0076	0.1023	0.0164	0.0509	0.0182	0.0212	0.0268	0.001	0.0332	0.0372	0.0955	0.0022	0.0481	0.1172	0.0191	0.0184	0.0033	0.0014	0.0181	0.0215	0.1341	0.0354	0.1033	0.0553	0.0015
18	rs6566707	70961736	0.9	0.0995502148251544	0.84	0.835693000351761	0.0623888630909027	0.0541386848519797	0.0056	0.0078	0.1017	0.0161	0.0512	0.0183	0.0212	0.0265	0.001	0.0331	0.0373	0.095	0.0022	0.0481	0.1174	0.0191	0.0184	0.0032	0.0014	0.0183	0.0218	0.1347	0.0352	0.1043	0.0547	0.0015
18	rs116943213	70965765	0.9	0.0995502148251544	0.84	0.835693000351761	0.0712556900649132	0.0543280933786808	0.0057	0.0078	0.1015	0.0161	0.0513	0.0183	0.0212	0.0264	0.001	0.0331	0.0372	0.0947	0.0022	0.048	0.1177	0.0189	0.018	0.0031	0.0015	0.0184	0.0219	0.1352	0.0351	0.1045	0.055	0.0015
18	rs17087241	70965861	0.9	0.0995502148251544	0.85	0.767309033253442	0.0667258562662527	0.052883279250726	0.0058	0.0078	0.1015	0.0161	0.0513	0.0182	0.0211	0.0265	0.0011	0.0332	0.0372	0.0947	0.0022	0.0481	0.1177	0.0186	0.018	0.0031	0.0015	0.0184	0.0219	0.1352	0.0352	0.1045	0.055	0.0015
18	rs17742717	70966029	0.9	0.0995502148251544	0.84	0.835693000351761	0.0658746489964573	0.0473933940621845	0.0058	0.0078	0.1015	0.0161	0.0513	0.0182	0.0211	0.0265	0.0011	0.0332	0.0372	0.0947	0.0022	0.0481	0.1177	0.0186	0.018	0.0031	0.0015	0.0184	0.0219	0.1352	0.0352	0.1045	0.055	0.0015
18	rs116957573	70969424	0.9	0.0995502148251544	0.84	0.835693000351761	0.0632294478267291	0.0444002990420635	0.0058	0.0078	0.1013	0.0159	0.0514	0.0183	0.0212	0.0265	0.0011	0.0331	0.0371	0.0946	0.0021	0.0481	0.1179	0.0185	0.018	0.0031	0.0015	0.0184	0.0219	0.1351	0.0353	0.1046	0.0549	0.0015
18	rs17087247	70969934	0.9	0.0995502148251544	0.84	0.835693000351761	0.0621608984049929	0.0420571097345026	0.0058	0.0078	0.1012	0.0158	0.0514	0.0183	0.0212	0.0265	0.0011	0.033	0.0371	0.0945	0.0021	0.0482	0.118	0.0185	0.0181	0.0031	0.0015	0.0184	0.0219	0.1351	0.0353	0.1047	0.0548	0.0015
18	rs4471786	70973978	0.91	0.0827439743829911	0.84	0.835693000351761	0.0583511189932672	0.0449222099932158	0.0059	0.0077	0.1004	0.0154	0.0516	0.0184	0.0213	0.0267	0.0011	0.0327	0.037	0.0942	0.0021	0.0484	0.1184	0.0184	0.0182	0.0032	0.0016	0.0186	0.0218	0.135	0.0355	0.1052	0.0545	0.0016
18	rs117315629	70979465	0.91	0.0827439743829911	0.84	0.835693000351761	0.0556991870706586	0.0428508550264692	0.006	0.0077	0.1001	0.0152	0.0517	0.0184	0.0212	0.0268	0.0012	0.0327	0.0369	0.0942	0.0021	0.0484	0.1186	0.0182	0.0183	0.0032	0.0016	0.0187	0.0219	0.135	0.0355	0.1054	0.0544	0.0017
18	rs6566714	70979869	0.91	0.0827439743829911	0.84	0.835693000351761	0.0557521287639643	0.0417752375034905	0.006	0.0077	0.1	0.0152	0.0517	0.0184	0.0212	0.0268	0.0012	0.0327	0.0369	0.0941	0.0021	0.0484	0.1186	0.0182	0.0183	0.0032	0.0016	0.0187	0.0219	0.135	0.0355	0.1055	0.0544	0.0017
18	rs1954983	70981693	0.91	0.0827439743829911	0.84	0.835693000351761	0.0589170150597088	0.0396608360676342	0.006	0.0077	0.1	0.015	0.0519	0.0183	0.0212	0.0268	0.0012	0.0327	0.0368	0.0941	0.0021	0.0485	0.1187	0.0181	0.0183	0.0032	0.0016	0.0188	0.0219	0.1349	0.0355	0.1056	0.0544	0.0018
18	rs17062234	70984269	0.91	0.0827439743829911	0.84	0.835693000351761	0.0810390180067436	0.042113585892031	0.0061	0.0077	0.0999	0.0146	0.0527	0.0178	0.0211	0.0268	0.0012	0.033	0.0368	0.0941	0.002	0.0488	0.1187	0.0175	0.0178	0.0032	0.0016	0.019	0.022	0.1347	0.0352	0.1063	0.0548	0.0018
18	rs77267144	70986697	0.91	0.0827439743829911	0.84	0.835693000351761	0.0807912482178296	0.0308663190889383	0.0062	0.0077	0.0996	0.0145	0.0528	0.0177	0.021	0.0268	0.0012	0.0332	0.0368	0.0946	0.0019	0.049	0.1186	0.0174	0.0176	0.0031	0.0017	0.0192	0.0221	0.1345	0.0351	0.1061	0.0548	0.0018
18	rs1943820	70986810	0.91	0.0827439743829911	0.84	0.835693000351761	0.0807462514214933	0.0305727652821174	0.0062	0.0077	0.0996	0.0145	0.0528	0.0177	0.021	0.0268	0.0012	0.0332	0.0368	0.0946	0.0019	0.049	0.1186	0.0173	0.0176	0.0031	0.0017	0.0192	0.0221	0.1345	0.0351	0.1061	0.0548	0.0018
18	rs72968515	70991047	0.91	0.0827439743829911	0.84	0.835693000351761	0.0807237590515604	0.0260547753255892	0.0062	0.0077	0.0989	0.0145	0.053	0.0177	0.0211	0.0269	0.0012	0.0336	0.0368	0.0944	0.002	0.049	0.1181	0.0172	0.0178	0.0031	0.0017	0.0194	0.0223	0.134	0.0353	0.1059	0.0551	0.0018
18	rs35112186	70992648	0.91	0.0827439743829911	0.85	0.767309033253442	0.0926222399815101	0.021838138548968	0.0063	0.008	0.0988	0.0143	0.0531	0.0176	0.0211	0.0267	0.0013	0.0337	0.0369	0.0943	0.0021	0.0489	0.1177	0.017	0.0177	0.0031	0.0018	0.0196	0.0224	0.134	0.0353	0.1059	0.0551	0.0019
18	rs62104627	70998253	0.91	0.0827439743829911	0.85	0.767309033253442	0.113725023757858	0.0249341414783909	0.0063	0.0081	0.0985	0.014	0.0534	0.0172	0.0208	0.0262	0.0015	0.034	0.0372	0.0951	0.0021	0.0487	0.1166	0.0164	0.0174	0.0032	0.0019	0.0202	0.0229	0.1344	0.0354	0.1059	0.0553	0.002
18	rs17087296	71000485	0.91	0.0827439743829911	0.85	0.767309033253442	0.114199877634931	0.01948795674029	0.0065	0.0082	0.0984	0.0139	0.0534	0.0173	0.0209	0.026	0.0017	0.0339	0.0374	0.0954	0.0021	0.0488	0.1158	0.0163	0.0174	0.0032	0.002	0.0203	0.0231	0.1343	0.0354	0.1057	0.0552	0.0021
18	rs80168348	71000704	0.91	0.0827439743829911	0.85	0.767309033253442	0.115293849386256	0.0213412895040986	0.0065	0.0082	0.0984	0.0139	0.0534	0.0173	0.0209	0.0262	0.0017	0.0339	0.0373	0.0954	0.0021	0.0487	0.1158	0.0163	0.0174	0.0032	0.002	0.0203	0.0231	0.1343	0.0354	0.1057	0.0551	0.0021
18	rs9954898	71002805	0.91	0.0827439743829911	0.85	0.767309033253442	0.132384365006797	0.027106308487739	0.0064	0.0082	0.0983	0.0139	0.0533	0.0172	0.021	0.0259	0.0018	0.034	0.0376	0.0957	0.0021	0.0486	0.1157	0.0161	0.0174	0.0032	0.002	0.0205	0.0232	0.1342	0.036	0.1052	0.0549	0.0021
18	rs12457658	71004865	0.91	0.0827439743829911	0.85	0.767309033253442	0.136461079422666	0.0299895715503581	0.0065	0.0081	0.0977	0.014	0.0531	0.0171	0.0212	0.0258	0.0018	0.0338	0.0375	0.0961	0.0022	0.0486	0.116	0.0162	0.0175	0.0032	0.002	0.0207	0.0232	0.1336	0.0362	0.1058	0.0543	0.0021
18	rs4891505	71007958	0.92	0.0682081798453755	0.85	0.767309033253442	0.147272481048784	0.0295556098826515	0.0065	0.0081	0.0975	0.0139	0.0531	0.0171	0.0212	0.0259	0.0018	0.034	0.0377	0.0961	0.0022	0.0486	0.1156	0.016	0.0176	0.0038	0.002	0.0206	0.0233	0.1334	0.0363	0.1058	0.054	0.0021
18	rs80056128	71008042	0.92	0.0682081798453755	0.85	0.767309033253442	0.149105874930927	0.0311119416207956	0.0065	0.0081	0.0975	0.0139	0.0531	0.0171	0.0212	0.0259	0.0018	0.034	0.0377	0.0961	0.0022	0.0486	0.1156	0.016	0.0176	0.0038	0.002	0.0206	0.0233	0.1334	0.0363	0.1057	0.054	0.0021
18	rs73471472	71023544	0.94	0.0451461751884772	0.85	0.767309033253442	0.0854423105093658	0.052136168043876	0.007	0.0083	0.0941	0.0136	0.0538	0.0179	0.0217	0.0275	0.0019	0.0357	0.0381	0.0974	0.0023	0.0494	0.1107	0.0154	0.018	0.0042	0.0021	0.0211	0.0235	0.1332	0.0366	0.1061	0.0516	0.0027
18	rs1943796	71026279	0.94	0.0451461751884772	0.85	0.767309033253442	0.0785610703486473	0.0667559690699651	0.007	0.0083	0.0938	0.0138	0.0539	0.0179	0.0219	0.0276	0.0019	0.0357	0.0383	0.0972	0.0023	0.0494	0.1106	0.0153	0.0178	0.0041	0.0021	0.0211	0.0235	0.1331	0.0368	0.1062	0.0515	0.0027
18	rs12968108	71030268	0.94	0.0451461751884772	0.85	0.767309033253442	0.0765446376182642	0.102463688367744	0.0071	0.0083	0.0936	0.0139	0.0539	0.0179	0.0217	0.0276	0.0018	0.0358	0.0384	0.0974	0.0023	0.0494	0.1105	0.0152	0.0176	0.0038	0.002	0.0212	0.0237	0.1333	0.0368	0.1065	0.0516	0.0027
18	rs7241514	71033997	0.94	0.0451461751884772	0.85	0.767309033253442	0.092646788606298	0.129425089351059	0.0071	0.0083	0.0935	0.0139	0.0539	0.0179	0.0217	0.0276	0.0018	0.0358	0.0384	0.0974	0.0023	0.0494	0.1104	0.0152	0.0176	0.0038	0.002	0.0212	0.0236	0.1334	0.037	0.1065	0.0515	0.0027
18	rs59568629	71035416	0.94	0.0451461751884772	0.85	0.767309033253442	0.0980966673251855	0.149303791932718	0.0071	0.0083	0.0935	0.0139	0.0539	0.0179	0.0217	0.0276	0.0018	0.0358	0.0384	0.0974	0.0023	0.0494	0.1104	0.0152	0.0176	0.0037	0.002	0.0212	0.0236	0.1334	0.037	0.1065	0.0514	0.0026
18	rs59098343	71035636	0.94	0.0451461751884772	0.86	0.702596200902853	0.0980712200067954	0.142655642474505	0.0071	0.0083	0.0935	0.0139	0.0539	0.0179	0.0217	0.0276	0.0018	0.0358	0.0384	0.0974	0.0023	0.0494	0.1104	0.0152	0.0176	0.0037	0.002	0.0212	0.0236	0.1334	0.0371	0.1065	0.0514	0.0026
18	rs1943801	71039096	0.94	0.0451461751884772	0.87	0.641494868499257	0.131712144834719	0.158078914483586	0.0078	0.0089	0.0939	0.0136	0.0537	0.0171	0.0213	0.0288	0.002	0.0348	0.0393	0.0974	0.0028	0.0496	0.1068	0.0149	0.0168	0.0048	0.0023	0.0224	0.023	0.135	0.0383	0.1051	0.0497	0.0037
18	rs7243147	71039196	0.94	0.0451461751884772	0.87	0.641494868499257	0.126051833695191	0.172961250104907	0.0078	0.0089	0.0938	0.0135	0.0535	0.0171	0.0213	0.0289	0.002	0.035	0.0393	0.0974	0.0028	0.0496	0.1067	0.0149	0.0168	0.0048	0.0023	0.0224	0.0229	0.135	0.0383	0.1053	0.0497	0.0037
18	rs76825802	71040805	0.94	0.0451461751884772	0.87	0.641494868499257	0.166774548029565	0.245548891923571	0.008	0.0093	0.0933	0.0133	0.0536	0.0168	0.0211	0.0294	0.0021	0.0349	0.0395	0.0968	0.003	0.0501	0.1053	0.0144	0.0162	0.0052	0.0025	0.0222	0.0225	0.1361	0.0392	0.1057	0.0494	0.0038
18	rs62102882	71050401	0.93	0.0557421353933153	0.87	0.641494868499257	0.223652727182562	0.355535071148623	0.0083	0.0095	0.0919	0.0133	0.054	0.0166	0.0207	0.0302	0.0021	0.0349	0.0396	0.0966	0.003	0.0505	0.104	0.0139	0.0157	0.0056	0.0027	0.0223	0.0225	0.1373	0.0403	0.1056	0.0489	0.0039
18	rs118073339	71051113	0.93	0.0557421353933153	0.87	0.641494868499257	0.216415087143386	0.378994171821439	0.0083	0.0095	0.0919	0.0133	0.054	0.0164	0.0208	0.0303	0.0021	0.0349	0.0396	0.0966	0.003	0.0506	0.1041	0.0139	0.0157	0.0056	0.0027	0.0223	0.0225	0.1374	0.0403	0.1056	0.0489	0.0039
18	rs8096270	71051579	0.93	0.0557421353933153	0.87	0.641494868499257	0.21175793603861	0.328716419914154	0.0083	0.0095	0.0919	0.0133	0.054	0.0163	0.0208	0.0303	0.0021	0.0349	0.0397	0.0966	0.003	0.0506	0.1041	0.0139	0.0157	0.0056	0.0027	0.0223	0.0225	0.1374	0.0403	0.1057	0.0489	0.0039
18	rs17823153	71051896	0.93	0.0557421353933153	0.87	0.641494868499257	0.205254509167841	0.322624407591086	0.0083	0.0095	0.0919	0.0133	0.0541	0.0165	0.0208	0.0303	0.0021	0.0349	0.0396	0.0966	0.0031	0.0506	0.1041	0.0139	0.0157	0.0056	0.0027	0.0223	0.0222	0.1374	0.0403	0.1057	0.0489	0.0039
18	rs78414544	71052388	0.93	0.0557421353933153	0.87	0.641494868499257	0.207714714882089	0.327495345769957	0.0083	0.0095	0.0919	0.0133	0.0541	0.0165	0.0208	0.0303	0.0021	0.0348	0.0397	0.0966	0.0031	0.0506	0.1041	0.0139	0.0157	0.0056	0.0027	0.0223	0.0222	0.1374	0.0403	0.1056	0.0489	0.0039
18	rs4280345	71056672	0.93	0.0557421353933153	0.87	0.641494868499257	0.216863536495582	0.309821246674187	0.0083	0.0095	0.0919	0.0133	0.0541	0.0165	0.0208	0.0303	0.0021	0.0347	0.0397	0.0966	0.003	0.0506	0.1039	0.0139	0.0157	0.0056	0.0027	0.0223	0.0222	0.1376	0.0404	0.1056	0.0489	0.0039
18	rs8090760	71057403	0.93	0.0557421353933153	0.87	0.641494868499257	0.221087908365824	0.28691292025268	0.0083	0.0095	0.0919	0.0133	0.0541	0.0165	0.0208	0.0303	0.0021	0.0345	0.0397	0.0966	0.003	0.0506	0.1038	0.0139	0.0157	0.0056	0.0028	0.0224	0.0221	0.1378	0.0404	0.1055	0.0489	0.0039
18	rs118087251	71057404	0.93	0.0557421353933153	0.87	0.641494868499257	0.222782147923609	0.287030238199021	0.0083	0.0093	0.0919	0.0133	0.0541	0.0165	0.0208	0.0303	0.0021	0.0345	0.0397	0.0966	0.003	0.0506	0.1038	0.0139	0.0157	0.0056	0.003	0.0224	0.0221	0.1378	0.0404	0.1055	0.0489	0.0039
18	rs1943816	71058622	0.93	0.0557421353933153	0.87	0.641494868499257	0.226902895368779	0.280716080362443	0.0083	0.0093	0.0918	0.0133	0.0542	0.0165	0.0208	0.0303	0.0021	0.0344	0.0397	0.0966	0.0031	0.0506	0.1037	0.0139	0.0157	0.0057	0.003	0.0224	0.0221	0.1378	0.0405	0.1055	0.0489	0.0039
18	rs12963141	71059538	0.93	0.0557421353933153	0.87	0.641494868499257	0.229378711311798	0.278388442716817	0.0083	0.0093	0.0919	0.0133	0.0542	0.0165	0.0208	0.0303	0.0021	0.0344	0.0397	0.0966	0.0031	0.0506	0.1036	0.0139	0.0157	0.0057	0.003	0.0224	0.0221	0.1379	0.0405	0.1055	0.049	0.0038
18	rs11664803	71063360	0.93	0.0557421353933153	0.87	0.641494868499257	0.228958029799013	0.33410488358444	0.0084	0.0093	0.0913	0.0135	0.054	0.0168	0.0215	0.0306	0.0021	0.0343	0.0396	0.0963	0.0032	0.0502	0.103	0.0141	0.0157	0.0056	0.0031	0.0223	0.0222	0.1385	0.0408	0.1052	0.0484	0.0038
18	rs7244946	71064632	0.93	0.0557421353933153	0.87	0.641494868499257	0.217516755830274	0.32043950100801	0.0084	0.0093	0.0913	0.0135	0.054	0.0168	0.0215	0.0307	0.0022	0.0343	0.0397	0.0963	0.0033	0.0502	0.103	0.0141	0.0157	0.0056	0.0031	0.0223	0.0222	0.1386	0.0408	0.105	0.0484	0.0038
18	rs76587475	71069070	0.93	0.0557421353933153	0.87	0.641494868499257	0.187519156057907	0.428187232058917	0.0084	0.0095	0.0898	0.0137	0.0539	0.0171	0.0216	0.0316	0.0022	0.034	0.0395	0.0968	0.0034	0.0498	0.1021	0.0145	0.0156	0.0055	0.0031	0.0225	0.0224	0.1404	0.0408	0.1042	0.0481	0.0037
18	rs72968597	71071288	0.92	0.0682081798453755	0.87	0.641494868499257	0.157421177308082	0.495013734520578	0.0085	0.0096	0.0884	0.0139	0.0539	0.0173	0.0216	0.0325	0.0022	0.0338	0.0393	0.0971	0.0035	0.0496	0.1011	0.0148	0.0156	0.0055	0.003	0.0226	0.0227	0.1421	0.0408	0.1033	0.048	0.0037
18	rs4427895	71073845	0.92	0.0682081798453755	0.87	0.641494868499257	0.164537083759329	0.478816553258999	0.0085	0.0096	0.0884	0.0139	0.0539	0.0173	0.0216	0.0325	0.0022	0.0336	0.0393	0.0971	0.0035	0.0496	0.1011	0.0148	0.0156	0.0055	0.003	0.0226	0.0227	0.1421	0.0409	0.1033	0.048	0.0037
18	rs11876339	71075056	0.92	0.0682081798453755	0.88	0.583941145430028	0.167618150939978	0.491872410212389	0.0086	0.0096	0.0885	0.0139	0.0538	0.0173	0.0216	0.0326	0.0022	0.0336	0.0393	0.0971	0.0035	0.0495	0.101	0.0148	0.0156	0.0055	0.003	0.0227	0.0227	0.1422	0.0409	0.1033	0.048	0.0037
18	rs948744	71076074	0.92	0.0682081798453755	0.88	0.583941145430028	0.175322396711194	0.474079254663469	0.0085	0.0096	0.0885	0.0139	0.0538	0.0174	0.0216	0.0325	0.0021	0.0337	0.0393	0.0971	0.0035	0.0495	0.1009	0.0148	0.0156	0.0055	0.003	0.0227	0.0227	0.1422	0.041	0.1032	0.0482	0.0036
18	rs4627461	71076298	0.92	0.0682081798453755	0.88	0.583941145430028	0.178701508683185	0.470837901721992	0.0085	0.0096	0.0885	0.0139	0.0538	0.0174	0.0216	0.0324	0.0021	0.0337	0.0393	0.0971	0.0035	0.0495	0.1009	0.0148	0.0157	0.0055	0.003	0.0227	0.0227	0.1422	0.041	0.1032	0.0482	0.0036
18	rs4352131	71080360	0.92	0.0682081798453755	0.89	0.529866637543626	0.180092964680145	0.465044999955938	0.0085	0.0096	0.0881	0.0139	0.0538	0.0174	0.0217	0.0324	0.0021	0.0337	0.0393	0.0971	0.0035	0.0496	0.1009	0.0147	0.0158	0.0055	0.003	0.0227	0.0227	0.1423	0.0411	0.1032	0.0483	0.0036
18	rs948745	71080440	0.92	0.0682081798453755	0.89	0.529866637543626	0.181416935973276	0.469893597831811	0.0085	0.0096	0.0882	0.0139	0.0538	0.0174	0.0217	0.0324	0.0021	0.0337	0.0392	0.0972	0.0035	0.0495	0.1009	0.0147	0.0158	0.0055	0.003	0.0227	0.0227	0.1423	0.0411	0.1032	0.0482	0.0036
18	rs4427896	71084763	0.92	0.0682081798453755	0.9	0.479198205640863	0.194503743725159	0.462894291416044	0.0085	0.0101	0.0862	0.0142	0.0548	0.0176	0.0221	0.0331	0.0022	0.0334	0.0388	0.0972	0.0034	0.0494	0.0993	0.0151	0.0161	0.0053	0.0029	0.0229	0.0225	0.143	0.041	0.103	0.0486	0.0033
18	rs72970847	71086529	0.92	0.0682081798453755	0.9	0.479198205640863	0.214059147334427	0.490508216894678	0.0094	0.0102	0.0832	0.0148	0.0542	0.0184	0.0231	0.0338	0.0023	0.0325	0.0386	0.0972	0.0032	0.0487	0.0978	0.0162	0.0164	0.0051	0.0029	0.023	0.0233	0.1448	0.0407	0.1024	0.0488	0.003
18	rs8084498	71091365	0.92	0.0682081798453755	0.9	0.479198205640863	0.205491869529021	0.551000682263586	0.0095	0.01	0.0827	0.0148	0.0547	0.0182	0.0225	0.0345	0.0024	0.0322	0.0383	0.0976	0.0031	0.0489	0.0979	0.0165	0.0165	0.0051	0.0029	0.0232	0.0235	0.1454	0.0403	0.102	0.0487	0.0027
18	rs117252055	71097798	0.91	0.0827439743829911	0.9	0.479198205640863	0.200578926420733	0.565509819932947	0.0094	0.0099	0.0826	0.0148	0.0547	0.0182	0.0225	0.0346	0.0025	0.0321	0.0381	0.0977	0.0032	0.049	0.0982	0.0166	0.0166	0.005	0.0028	0.0234	0.0234	0.1454	0.0403	0.1023	0.0484	0.0026
18	rs12454008	71103391	0.91	0.0827439743829911	0.9	0.479198205640863	0.226317607578263	0.570460997327925	0.0093	0.0099	0.0825	0.0148	0.0548	0.0182	0.0226	0.0347	0.0025	0.032	0.0381	0.0978	0.0033	0.049	0.0984	0.0166	0.0167	0.005	0.0028	0.0235	0.0234	0.1453	0.0402	0.1024	0.0483	0.0026
18	rs17819948	71103611	0.91	0.0827439743829911	0.9	0.479198205640863	0.225733161530416	0.570602613635578	0.0093	0.0099	0.0825	0.0148	0.0548	0.0182	0.0226	0.0347	0.0025	0.032	0.0381	0.0978	0.0033	0.049	0.0984	0.0166	0.0167	0.005	0.0028	0.0235	0.0234	0.1453	0.0402	0.1024	0.0483	0.0026
18	rs9947693	71104266	0.91	0.0827439743829911	0.9	0.479198205640863	0.217680232755973	0.566357846757631	0.0092	0.0098	0.0826	0.0148	0.0548	0.0183	0.0226	0.0347	0.0025	0.032	0.0381	0.0978	0.0033	0.0491	0.0981	0.0166	0.0167	0.005	0.0028	0.0235	0.0234	0.1453	0.0402	0.1024	0.0483	0.0026
18	rs17087609	71114494	0.91	0.0827439743829911	0.9	0.479198205640863	0.176009718637259	0.555217097975813	0.0091	0.0098	0.0822	0.0149	0.0546	0.0183	0.0225	0.0348	0.0026	0.032	0.0379	0.0984	0.0034	0.0491	0.0984	0.0167	0.0168	0.005	0.0028	0.0234	0.0232	0.1452	0.04	0.1025	0.0482	0.0026
18	rs17751716	71119069	0.91	0.0827439743829911	0.9	0.479198205640863	0.163251605693464	0.567630466983224	0.0092	0.0097	0.082	0.015	0.0546	0.0182	0.0224	0.0349	0.0026	0.032	0.0379	0.0986	0.0034	0.0491	0.0983	0.0167	0.0166	0.005	0.0028	0.0235	0.0231	0.1452	0.0401	0.1024	0.0482	0.0027
18	rs17824897	71126474	0.91	0.0827439743829911	0.9	0.479198205640863	0.135000989242944	0.585947036369679	0.0092	0.0094	0.0815	0.015	0.0547	0.018	0.0223	0.0352	0.0027	0.032	0.038	0.0995	0.0034	0.0495	0.0983	0.0171	0.0162	0.005	0.003	0.0237	0.0226	0.1445	0.0402	0.1024	0.048	0.0029
18	rs17752164	71129058	0.91	0.0827439743829911	0.9	0.479198205640863	0.0919121152941361	0.518527117784857	0.0093	0.0091	0.0805	0.0147	0.0553	0.0179	0.0223	0.0354	0.0028	0.0319	0.0387	0.1002	0.0035	0.0501	0.0982	0.0174	0.0156	0.0049	0.0026	0.0235	0.0225	0.1442	0.04	0.1024	0.048	0.0033
18	rs55842206	71145183	0.9	0.0995502148251544	0.9	0.479198205640863	0.0794260711750591	0.508180183344133	0.0095	0.0089	0.0796	0.0146	0.0553	0.0179	0.0219	0.0351	0.0031	0.0321	0.0389	0.1008	0.0037	0.0506	0.0981	0.0175	0.015	0.0049	0.0028	0.0236	0.0223	0.1441	0.0399	0.1024	0.0482	0.0037
18	rs4891515	71150471	0.9	0.0995502148251544	0.9	0.479198205640863	0.0861672457896285	0.499940832275283	0.0095	0.0089	0.0794	0.0147	0.0553	0.0179	0.022	0.0351	0.003	0.032	0.0389	0.1009	0.0037	0.0506	0.0981	0.0175	0.0151	0.0049	0.0027	0.0237	0.0223	0.1441	0.04	0.1024	0.0482	0.0037
18	rs28398857	71160485	0.9	0.0995502148251544	0.89	0.529866637543626	0.0869432402552547	0.511623305364911	0.0095	0.0089	0.0793	0.0147	0.0554	0.0178	0.0219	0.0351	0.0032	0.0319	0.0389	0.1008	0.0037	0.0506	0.098	0.0175	0.015	0.0049	0.0027	0.0235	0.0222	0.1441	0.04	0.1024	0.0482	0.0039
18	rs75027203	71168034	0.9	0.0995502148251544	0.89	0.529866637543626	0.088938499745983	0.514105988206345	0.0095	0.0089	0.0793	0.0147	0.0554	0.0178	0.0219	0.0351	0.0032	0.0319	0.0389	0.1007	0.0037	0.0506	0.098	0.0174	0.0149	0.0049	0.0027	0.0235	0.0222	0.1441	0.0401	0.1025	0.0481	0.004
18	rs1557363	71168592	0.9	0.0995502148251544	0.89	0.529866637543626	0.0898987392189021	0.514105988206345	0.0095	0.0089	0.0793	0.0147	0.0554	0.0178	0.0219	0.0351	0.0032	0.0319	0.0389	0.1007	0.0037	0.0506	0.098	0.0174	0.0149	0.0049	0.0027	0.0235	0.0222	0.1441	0.0401	0.1025	0.0481	0.004
18	rs111676499	71170519	0.9	0.0995502148251544	0.89	0.529866637543626	0.0867782654535407	0.516868076764028	0.0095	0.0089	0.0793	0.0146	0.0554	0.0178	0.0218	0.0351	0.0032	0.0319	0.0389	0.1007	0.0037	0.0507	0.098	0.0174	0.0149	0.0049	0.0027	0.0235	0.0222	0.1441	0.0401	0.1024	0.0482	0.004
18	rs4344847	71177614	0.9	0.0995502148251544	0.89	0.529866637543626	0.133242904823328	0.484245493300183	0.0097	0.0087	0.0797	0.0142	0.0561	0.0178	0.0212	0.0347	0.0037	0.0322	0.0384	0.0996	0.0039	0.0523	0.0976	0.0177	0.0141	0.005	0.0029	0.0235	0.022	0.1439	0.0401	0.1021	0.0485	0.0045
18	rs12454944	71178389	0.9	0.0995502148251544	0.89	0.529866637543626	0.134197334889055	0.48275096000509	0.0097	0.0087	0.0797	0.0142	0.0561	0.0178	0.0212	0.0347	0.0037	0.0321	0.0384	0.0996	0.0039	0.0524	0.0976	0.0177	0.0141	0.005	0.0029	0.0235	0.022	0.1439	0.0401	0.1021	0.0485	0.0045
18	rs62099317	71178735	0.9	0.0995502148251544	0.9	0.479198205640863	0.134506090984888	0.481121920740062	0.0097	0.0087	0.0797	0.0142	0.0561	0.0178	0.0212	0.0347	0.0037	0.0321	0.0384	0.0995	0.0039	0.0524	0.0976	0.0178	0.0141	0.005	0.0029	0.0235	0.022	0.1439	0.0401	0.1021	0.0485	0.0045
18	rs7229059	71186889	0.9	0.0995502148251544	0.9	0.479198205640863	0.143228647786054	0.47299816147789	0.0096	0.0087	0.0797	0.0142	0.0561	0.0178	0.0214	0.0348	0.0037	0.0319	0.0382	0.0994	0.0039	0.0524	0.0978	0.0182	0.0139	0.0048	0.0029	0.0233	0.0219	0.1439	0.0402	0.1022	0.0486	0.0045
18	rs73967885	71187156	0.9	0.0995502148251544	0.9	0.479198205640863	0.142715875965701	0.476378703121901	0.0096	0.0087	0.0797	0.0142	0.0561	0.0178	0.0214	0.0348	0.0037	0.0319	0.0382	0.0994	0.0039	0.0524	0.0978	0.0182	0.0139	0.0048	0.0029	0.0233	0.0219	0.1439	0.0402	0.1022	0.0486	0.0045
18	rs58496934	71198814	0.9	0.0995502148251544	0.91	0.431857736337621	0.143646083152042	0.537003495501312	0.0096	0.0087	0.0795	0.0143	0.0561	0.0179	0.0215	0.0349	0.0037	0.0319	0.0383	0.0996	0.0039	0.0524	0.098	0.0182	0.0138	0.0048	0.003	0.0233	0.0218	0.1436	0.0401	0.1022	0.0485	0.0046
18	rs72966953	71199769	0.9	0.0995502148251544	0.9	0.479198205640863	0.144450880647189	0.550439091075101	0.0096	0.0087	0.0795	0.0143	0.056	0.0179	0.0215	0.0349	0.0037	0.0318	0.0383	0.0996	0.0039	0.0524	0.098	0.0182	0.0138	0.0048	0.003	0.0233	0.0218	0.1436	0.0401	0.1022	0.0485	0.0046
18	rs72966957	71200982	0.9	0.0995502148251544	0.9	0.479198205640863	0.150853461643737	0.559723283014218	0.0096	0.0087	0.0794	0.0143	0.056	0.0178	0.0215	0.0348	0.0037	0.0317	0.0383	0.0998	0.0039	0.0522	0.0981	0.0182	0.0138	0.0048	0.0031	0.0233	0.0218	0.1436	0.0401	0.1022	0.0484	0.0046
18	rs118056258	71203062	0.9	0.0995502148251544	0.9	0.479198205640863	0.153146715966789	0.580252453974612	0.0096	0.0087	0.0794	0.0143	0.056	0.0179	0.0216	0.0349	0.0037	0.0316	0.0383	0.0999	0.0039	0.0522	0.0981	0.0182	0.0138	0.0048	0.0032	0.0233	0.0218	0.1436	0.0401	0.1022	0.0484	0.0046
18	rs117377592	71203690	0.9	0.0995502148251544	0.9	0.479198205640863	0.153681409599251	0.570177790333128	0.0096	0.0087	0.0793	0.0143	0.0562	0.0179	0.0216	0.0349	0.0037	0.0315	0.0383	0.0998	0.0039	0.0522	0.098	0.0182	0.0138	0.0048	0.0032	0.0233	0.0218	0.1436	0.0401	0.1022	0.0484	0.0046
18	rs17087807	71212586	0.9	0.0995502148251544	0.89	0.529866637543626	0.148875963999027	0.552264777328963	0.0097	0.0087	0.0792	0.0144	0.0561	0.0179	0.0216	0.0349	0.0037	0.0315	0.0384	0.0998	0.0039	0.0522	0.098	0.0182	0.0138	0.0048	0.0032	0.0233	0.0217	0.1436	0.0399	0.1023	0.0484	0.0046
18	rs74665677	71212929	0.9	0.0995502148251544	0.88	0.583941145430028	0.148580673555488	0.56452084689308	0.0097	0.0087	0.0792	0.0144	0.0561	0.0179	0.0216	0.0349	0.0037	0.0315	0.0384	0.0998	0.0039	0.0522	0.098	0.0182	0.0138	0.0048	0.0032	0.0233	0.0217	0.1436	0.0399	0.1023	0.0484	0.0046
18	rs35501572	71217659	0.9	0.0995502148251544	0.88	0.583941145430028	0.15667574814294	0.647253618179631	0.0097	0.0087	0.0792	0.0142	0.056	0.0176	0.0215	0.0349	0.0037	0.0314	0.0384	0.0998	0.004	0.0522	0.098	0.0183	0.0138	0.0048	0.0032	0.0232	0.0217	0.144	0.0399	0.1023	0.0483	0.0047
18	rs12966513	71234727	0.91	0.0827439743829911	0.88	0.583941145430028	0.143389114085371	0.626321099987312	0.01	0.0089	0.0813	0.0147	0.0556	0.0175	0.0199	0.0348	0.0044	0.0309	0.0377	0.1012	0.0045	0.0527	0.0956	0.0191	0.0149	0.005	0.0036	0.0235	0.0218	0.1445	0.0375	0.1016	0.0469	0.0052
18	rs17753904	71234940	0.91	0.0827439743829911	0.88	0.583941145430028	0.143742517312322	0.625741941972259	0.0101	0.0089	0.0813	0.0147	0.0554	0.0175	0.02	0.0347	0.0044	0.0309	0.0377	0.1013	0.0046	0.0527	0.0953	0.0191	0.0149	0.005	0.0036	0.0235	0.0218	0.1446	0.0375	0.1017	0.0469	0.0052
18	rs1942719	71237270	0.91	0.0827439743829911	0.89	0.529866637543626	0.163667870876635	0.757670288357796	0.01	0.0089	0.081	0.0146	0.0554	0.0176	0.02	0.0347	0.0045	0.0307	0.0376	0.1014	0.0045	0.0524	0.0962	0.0191	0.015	0.0049	0.0036	0.0235	0.0217	0.1444	0.0373	0.1021	0.0469	0.0051
18	rs10514074	71239581	0.91	0.0827439743829911	0.89	0.529866637543626	0.135683260340486	0.72801889799327	0.0099	0.0089	0.0811	0.0148	0.0554	0.0177	0.0201	0.0347	0.0044	0.0309	0.0375	0.1014	0.0045	0.0522	0.0965	0.0191	0.0151	0.005	0.0035	0.0233	0.0217	0.1444	0.0371	0.102	0.0468	0.0051
18	rs28812550	71242232	0.91	0.0827439743829911	0.89	0.529866637543626	0.135962967429181	0.715455500236366	0.0099	0.0088	0.0813	0.0153	0.0555	0.0175	0.0201	0.0346	0.0044	0.031	0.0376	0.1012	0.0045	0.0521	0.0967	0.0192	0.0153	0.005	0.0035	0.0231	0.0217	0.1442	0.037	0.1018	0.0468	0.0051
18	rs12967025	71243230	0.91	0.0827439743829911	0.89	0.529866637543626	0.150985844960778	0.936181864437569	0.0099	0.0088	0.0812	0.0153	0.0555	0.0175	0.0199	0.0345	0.0044	0.0311	0.0376	0.1011	0.0045	0.052	0.0966	0.0192	0.0153	0.005	0.0035	0.0231	0.0216	0.1443	0.0371	0.1019	0.0468	0.0051
18	rs12454180	71244692	0.91	0.0827439743829911	0.89	0.529866637543626	0.15111829706033	0.999782873194655	0.01	0.0088	0.0812	0.0153	0.0557	0.0175	0.0197	0.0343	0.0044	0.0313	0.0377	0.1009	0.0045	0.0521	0.0962	0.0193	0.0153	0.005	0.0035	0.023	0.0215	0.1445	0.0372	0.1022	0.0468	0.0051
18	rs79122419	71245428	0.91	0.0827439743829911	0.9	0.479198205640863	0.149335996392662	0.66702137917035	0.0104	0.0089	0.0812	0.0157	0.0556	0.0177	0.0193	0.0344	0.0044	0.0326	0.0378	0.1006	0.0044	0.0517	0.0972	0.0194	0.0157	0.005	0.0034	0.0227	0.0208	0.1436	0.0368	0.1028	0.0459	0.0047
18	rs74743357	71246901	0.91	0.0827439743829911	0.9	0.479198205640863	0.115575387819427	0.284569635300239	0.0113	0.0094	0.0812	0.0166	0.0541	0.0182	0.0185	0.0345	0.0045	0.0347	0.0387	0.1003	0.0044	0.0503	0.0997	0.0198	0.0165	0.005	0.0032	0.0222	0.0195	0.141	0.0358	0.1041	0.0452	0.0038
18	rs117020707	71248656	0.9	0.0995502148251544	0.91	0.431857736337621	0.314132350774994	0.639385159727983	0.0118	0.0096	0.0814	0.0169	0.0534	0.0179	0.018	0.035	0.0046	0.0357	0.0392	0.1008	0.0043	0.0494	0.1004	0.0199	0.0167	0.0049	0.0031	0.022	0.019	0.1396	0.0355	0.105	0.0449	0.0035
18	rs1943891	71251150	0.9	0.0995502148251544	0.92	0.387761932740255	0.224566795086017	0.878883964015442	0.0119	0.0096	0.0814	0.0169	0.0533	0.018	0.0179	0.035	0.0047	0.0359	0.0393	0.1009	0.0043	0.0493	0.1005	0.0199	0.0167	0.0049	0.0031	0.0219	0.019	0.1393	0.0354	0.1051	0.0449	0.0035
18	rs78947313	71253724	0.9	0.0995502148251544	0.92	0.387761932740255	0.196118533149896	0.757519122858401	0.012	0.0097	0.0813	0.0169	0.0532	0.0179	0.0178	0.035	0.0047	0.036	0.0392	0.101	0.0043	0.0493	0.1007	0.0199	0.0167	0.0049	0.0031	0.0221	0.019	0.1393	0.0354	0.1052	0.0449	0.0035
18	rs17087924	71262395	0.9	0.0995502148251544	0.92	0.387761932740255	0.215479102848206	0.672462933709906	0.012	0.0098	0.0803	0.0166	0.0532	0.0179	0.0176	0.0348	0.0048	0.0361	0.0393	0.1014	0.0043	0.0501	0.1007	0.0197	0.0167	0.005	0.0031	0.0228	0.0189	0.1392	0.0356	0.1051	0.0447	0.0035
18	rs17087925	71262766	0.9	0.0995502148251544	0.92	0.387761932740255	0.198089580628993	0.590226734637927	0.012	0.0098	0.08	0.0165	0.0532	0.0179	0.0176	0.0347	0.0048	0.0361	0.0393	0.1016	0.0043	0.0502	0.1007	0.0197	0.0167	0.005	0.0031	0.023	0.0189	0.1393	0.0356	0.1052	0.0446	0.0035
18	rs72972649	71264620	0.9	0.0995502148251544	0.92	0.387761932740255	0.181195885583419	0.588371280491316	0.012	0.0098	0.0796	0.0164	0.0533	0.0179	0.0175	0.0347	0.0048	0.0363	0.0395	0.1017	0.0043	0.0505	0.1007	0.0197	0.0169	0.0051	0.003	0.0229	0.0187	0.1388	0.0356	0.1054	0.0446	0.0035
18	rs17755182	71265440	0.9	0.0995502148251544	0.92	0.387761932740255	0.179140242449081	0.571027513776995	0.012	0.0098	0.0796	0.0164	0.0533	0.0179	0.0175	0.0347	0.0048	0.0363	0.0395	0.1017	0.0043	0.0505	0.1007	0.0197	0.017	0.0051	0.003	0.0229	0.0187	0.1388	0.0356	0.1054	0.0446	0.0035
18	rs7231996	71266519	0.9	0.0995502148251544	0.93	0.346822133743557	0.152479897422568	0.452580736339843	0.012	0.0098	0.0795	0.0164	0.0533	0.0179	0.0175	0.0346	0.0048	0.0363	0.0395	0.1017	0.0043	0.0505	0.1007	0.0197	0.017	0.0051	0.003	0.023	0.0187	0.1386	0.0357	0.1054	0.0447	0.0034
18	rs2023095	71273119	0.9	0.0995502148251544	0.93	0.346822133743557	0.0938794582927685	0.291263381897018	0.0118	0.0095	0.0796	0.0158	0.054	0.0174	0.017	0.0343	0.0044	0.0367	0.0405	0.1033	0.0041	0.0507	0.1005	0.0197	0.0169	0.0052	0.0028	0.0228	0.0183	0.1375	0.0358	0.1062	0.0453	0.0033
18	rs12966591	71273272	0.9	0.0995502148251544	0.93	0.346822133743557	0.0910111013712876	0.269943438854539	0.0118	0.0095	0.0796	0.0158	0.054	0.0175	0.017	0.0341	0.0044	0.0367	0.0405	0.1033	0.0041	0.0507	0.1006	0.0197	0.0169	0.0052	0.0028	0.0228	0.0183	0.1375	0.0358	0.1063	0.0452	0.0033
18	rs12955187	71274488	0.9	0.0995502148251544	0.93	0.346822133743557	0.0902605147720326	0.277226858718505	0.0119	0.0095	0.0796	0.0158	0.054	0.0175	0.017	0.0341	0.0044	0.0367	0.0405	0.1033	0.0041	0.0507	0.1006	0.0197	0.017	0.0052	0.0028	0.0228	0.0182	0.1374	0.0358	0.1063	0.0452	0.0033
18	rs10514080	71275950	0.9	0.0995502148251544	0.94	0.308944172156586	0.0821258925922967	0.317895986017691	0.0118	0.0096	0.0796	0.0158	0.054	0.0175	0.017	0.0341	0.0044	0.037	0.0406	0.1033	0.0042	0.0503	0.1005	0.0196	0.017	0.0053	0.0028	0.0231	0.0182	0.1374	0.0358	0.1063	0.0452	0.0033
18	rs58812919	71277816	0.9	0.0995502148251544	0.94	0.308944172156586	0.0841888258537758	0.363307560459478	0.0118	0.0096	0.0796	0.0158	0.054	0.0175	0.017	0.0341	0.0043	0.037	0.0406	0.1033	0.0042	0.0503	0.1005	0.0196	0.017	0.0053	0.0028	0.0231	0.0182	0.1374	0.0359	0.1063	0.0452	0.0033
18	rs12604685	71280758	0.9	0.0995502148251544	0.94	0.308944172156586	0.0852791551054111	0.343719456975038	0.0118	0.0096	0.0796	0.0158	0.0541	0.0175	0.017	0.0344	0.0043	0.0371	0.0405	0.1031	0.0042	0.0502	0.1003	0.0196	0.017	0.0053	0.0028	0.0231	0.0183	0.1375	0.0359	0.1061	0.0452	0.0033
18	rs17829298	71293027	0.9	0.0995502148251544	0.95	0.274028283204826	0.0884131522624573	0.330917699332554	0.0118	0.0096	0.0793	0.0158	0.0545	0.0174	0.017	0.0344	0.0043	0.0373	0.0406	0.1031	0.0042	0.0501	0.1003	0.0196	0.0169	0.0052	0.0028	0.0231	0.0182	0.1374	0.0359	0.1061	0.0451	0.0032
18	rs72974643	71299900	0.9	0.0995502148251544	0.95	0.274028283204826	0.119245083524578	0.35228994966321	0.0117	0.0096	0.0795	0.0156	0.0548	0.0173	0.0169	0.0344	0.0042	0.0373	0.0408	0.1035	0.0041	0.0502	0.1001	0.0196	0.0167	0.0052	0.0027	0.0233	0.0181	0.1373	0.036	0.1061	0.045	0.0031
18	rs11874112	71307105	0.91	0.0827439743829911	0.95	0.274028283204826	0.136118509863764	0.420311631676542	0.0113	0.0097	0.0803	0.0149	0.0549	0.0169	0.0169	0.0346	0.0037	0.0374	0.0417	0.1052	0.0037	0.0505	0.0994	0.0198	0.0159	0.0047	0.0021	0.0242	0.0176	0.1369	0.0364	0.1059	0.046	0.0027
18	rs1943884	71316640	0.91	0.0827439743829911	0.95	0.274028283204826	0.140802754373776	0.431744058047374	0.0112	0.0098	0.0805	0.0148	0.0549	0.0167	0.0168	0.0347	0.0036	0.0375	0.042	0.1057	0.0036	0.0504	0.0988	0.0199	0.0156	0.0046	0.0019	0.0244	0.0174	0.1368	0.0366	0.1058	0.0465	0.0027
18	rs17830332	71317241	0.91	0.0827439743829911	0.95	0.274028283204826	0.143613947009192	0.377722227193584	0.0112	0.0098	0.0805	0.0147	0.055	0.0167	0.0168	0.0347	0.0036	0.0375	0.042	0.1058	0.0036	0.0504	0.0988	0.0199	0.0156	0.0046	0.0016	0.0244	0.0174	0.1368	0.0367	0.1058	0.0466	0.0027
18	rs1943880	71317767	0.91	0.0827439743829911	0.95	0.274028283204826	0.148351243778681	0.39937675597139	0.0113	0.0098	0.0805	0.0147	0.055	0.0167	0.0168	0.0347	0.0036	0.0376	0.0421	0.1058	0.0036	0.0504	0.0987	0.0198	0.0155	0.0046	0.0016	0.0244	0.0174	0.1369	0.0367	0.1059	0.0466	0.0027
18	rs117254724	71319060	0.91	0.0827439743829911	0.95	0.274028283204826	0.151250817944972	0.425163593591042	0.0113	0.0098	0.0806	0.0146	0.0552	0.0166	0.0167	0.0346	0.0036	0.0376	0.0421	0.1058	0.0036	0.0504	0.0987	0.0199	0.0155	0.0046	0.0016	0.0245	0.0174	0.1368	0.0368	0.1058	0.0467	0.0027
18	rs9946997	71319077	0.91	0.0827439743829911	0.95	0.274028283204826	0.151383407617269	0.425951812468654	0.0113	0.0098	0.0806	0.0146	0.0552	0.0166	0.0167	0.0346	0.0036	0.0376	0.0421	0.1058	0.0036	0.0504	0.0987	0.0199	0.0155	0.0046	0.0016	0.0245	0.0174	0.1368	0.0368	0.1058	0.0467	0.0027
18	rs17763158	71321187	0.9	0.0995502148251544	0.95	0.274028283204826	0.155831198761238	0.399118543178129	0.0113	0.0098	0.0806	0.0144	0.0554	0.0165	0.0167	0.0344	0.0036	0.0378	0.0422	0.1059	0.0036	0.0505	0.0987	0.0199	0.0154	0.0045	0.0016	0.0246	0.0174	0.1367	0.0369	0.1058	0.0467	0.0027
18	rs117504454	71325178	0.9	0.0995502148251544	0.95	0.274028283204826	0.155460449307138	0.410523068691815	0.0113	0.0098	0.0806	0.0142	0.0554	0.0165	0.0167	0.0343	0.0035	0.0379	0.0421	0.1059	0.0036	0.0504	0.0987	0.0199	0.0153	0.0045	0.0016	0.0246	0.0173	0.1368	0.0369	0.1061	0.0467	0.0028
18	rs11872497	71327259	0.9	0.0995502148251544	0.95	0.274028283204826	0.154955721118883	0.380904330118517	0.0113	0.0098	0.0807	0.0142	0.0554	0.0165	0.0167	0.0343	0.0035	0.0379	0.0421	0.1059	0.0036	0.0504	0.0987	0.0199	0.0151	0.0045	0.0016	0.0246	0.0172	0.1368	0.0369	0.1062	0.0467	0.0027
18	rs17763644	71336807	0.9	0.0995502148251544	0.95	0.274028283204826	0.166003427534864	0.432403595239717	0.0114	0.0098	0.0807	0.014	0.0555	0.0166	0.0168	0.0342	0.0035	0.038	0.0421	0.1059	0.0036	0.0505	0.0989	0.0199	0.0151	0.0045	0.0017	0.0245	0.017	0.1365	0.0368	0.1063	0.0468	0.0028
18	rs13381660	71342522	0.91	0.0827439743829911	0.95	0.274028283204826	0.157353324909769	0.278504683205491	0.0115	0.0099	0.0807	0.0136	0.0555	0.0167	0.017	0.0341	0.0036	0.0382	0.0422	0.1057	0.0037	0.0506	0.0992	0.02	0.0151	0.0045	0.0017	0.0244	0.0166	0.1358	0.0367	0.1067	0.0471	0.0028
18	rs10871727	71347098	0.91	0.0827439743829911	0.95	0.274028283204826	0.231784789662201	0.271326131684675	0.0118	0.0099	0.0804	0.0134	0.0556	0.0165	0.017	0.034	0.0035	0.0384	0.0424	0.1056	0.0037	0.0516	0.0998	0.0201	0.015	0.0037	0.0016	0.0244	0.0167	0.1352	0.0365	0.1067	0.0472	0.0028
18	rs2067809	71347633	0.91	0.0827439743829911	0.95	0.274028283204826	0.22988409562584	0.264777923715796	0.0119	0.0099	0.0802	0.0134	0.0556	0.0164	0.017	0.034	0.0035	0.0385	0.0424	0.1055	0.0037	0.0517	0.0998	0.0201	0.015	0.0037	0.0016	0.0244	0.0167	0.1353	0.0365	0.1066	0.0472	0.0028
18	rs9959895	71354793	0.91	0.0827439743829911	0.95	0.274028283204826	0.27180143922266	0.355285144548908	0.012	0.01	0.0806	0.0136	0.0559	0.0162	0.0173	0.0338	0.0033	0.0384	0.0427	0.1061	0.0036	0.0515	0.0998	0.0202	0.0149	0.0035	0.0017	0.0245	0.0164	0.1352	0.0365	0.1057	0.047	0.0028
18	rs71356961	71357893	0.91	0.0827439743829911	0.95	0.274028283204826	0.26876209071637	0.347686629949331	0.0121	0.0101	0.0807	0.0136	0.0561	0.0161	0.0175	0.0338	0.0033	0.0384	0.0428	0.106	0.0036	0.0514	0.0997	0.0203	0.0148	0.0035	0.0017	0.0245	0.0162	0.1353	0.0366	0.1052	0.047	0.0029
18	rs10871728	71360429	0.91	0.0827439743829911	0.95	0.274028283204826	0.243675751736056	0.317654058953631	0.0122	0.0101	0.0807	0.0137	0.0561	0.0161	0.0175	0.0338	0.0033	0.0384	0.0429	0.106	0.0036	0.0515	0.0997	0.0203	0.0148	0.0035	0.0017	0.0245	0.0162	0.1349	0.0365	0.1052	0.0469	0.0032
18	rs76676545	71365143	0.92	0.0682081798453755	0.95	0.274028283204826	0.415840932629587	0.58139029756892	0.0123	0.0101	0.0806	0.0134	0.056	0.016	0.0174	0.0338	0.0033	0.0384	0.0428	0.1057	0.0037	0.0516	0.1	0.0202	0.0148	0.0035	0.0017	0.025	0.0162	0.1347	0.0364	0.1054	0.0466	0.0033
18	rs60729496	71367025	0.92	0.0682081798453755	0.95	0.274028283204826	0.439618863185265	0.577126162637676	0.0123	0.0101	0.0806	0.0135	0.056	0.016	0.0173	0.0338	0.0033	0.0385	0.0428	0.1056	0.0037	0.0516	0.1	0.0202	0.0147	0.0035	0.0017	0.025	0.0162	0.1346	0.0363	0.1057	0.0465	0.0033
18	rs9965132	71368894	0.92	0.0682081798453755	0.95	0.274028283204826	0.403262247731519	0.58466458800866	0.0123	0.0102	0.0806	0.0133	0.056	0.0159	0.0172	0.0338	0.0033	0.0385	0.0428	0.1054	0.0037	0.0516	0.1002	0.0201	0.0147	0.0035	0.0017	0.025	0.0163	0.1345	0.0363	0.106	0.0465	0.0034
18	rs4243344	71381383	0.93	0.0557421353933153	0.96	0.241969076141015	0.589010570361651	0.530316706720238	0.0128	0.0107	0.0814	0.0118	0.0563	0.0157	0.017	0.0336	0.0036	0.0375	0.044	0.1034	0.0046	0.0517	0.1037	0.0188	0.0137	0.0042	0.002	0.0252	0.0152	0.1335	0.0343	0.1082	0.0463	0.0035
18	rs4892127	71382855	0.93	0.0557421353933153	0.96	0.241969076141015	0.550774130793835	0.486285410258839	0.0129	0.0107	0.0814	0.0118	0.0562	0.0157	0.017	0.0338	0.0036	0.0377	0.0442	0.1034	0.0046	0.0518	0.1036	0.0188	0.0137	0.0042	0.002	0.0252	0.0151	0.1334	0.0343	0.1081	0.0462	0.0035
18	rs17765077	71385461	0.93	0.0557421353933153	0.96	0.241969076141015	0.61224644777927	0.537003495501312	0.0129	0.0107	0.0815	0.0118	0.0561	0.0158	0.017	0.0339	0.0036	0.0376	0.0442	0.1033	0.0046	0.0519	0.1035	0.0189	0.0136	0.0042	0.002	0.0252	0.0151	0.1334	0.0343	0.1081	0.0462	0.0036
18	rs11875698	71387442	0.93	0.0557421353933153	0.96	0.241969076141015	0.595430908938191	0.496517914005669	0.0129	0.0107	0.0815	0.0118	0.0561	0.0158	0.017	0.0339	0.0036	0.0376	0.0443	0.1032	0.0046	0.0519	0.1034	0.019	0.0136	0.0043	0.0019	0.0252	0.0151	0.1333	0.0343	0.108	0.0464	0.0036
18	rs8087246	71389525	0.93	0.0557421353933153	0.97	0.212655582583661	0.712460004751065	0.620824184896765	0.0129	0.0107	0.0815	0.0117	0.056	0.0158	0.017	0.0337	0.0037	0.0376	0.0443	0.1032	0.0046	0.052	0.1036	0.019	0.0136	0.0042	0.002	0.0251	0.0152	0.1332	0.0343	0.108	0.0464	0.0036
18	rs17088234	71390639	0.93	0.0557421353933153	0.99	0.161794913519683	0.779604552368068	0.651488453204774	0.0129	0.0107	0.0815	0.0117	0.056	0.0158	0.0171	0.0337	0.0037	0.0376	0.0444	0.1031	0.0046	0.0521	0.1037	0.019	0.0136	0.0043	0.002	0.0251	0.0151	0.1331	0.0342	0.108	0.0463	0.0036
18	rs112766348	71391055	0.93	0.0557421353933153	1	0.139999700676332	0.756343648506319	0.692994802253827	0.0128	0.0106	0.0814	0.0117	0.0559	0.016	0.0171	0.0338	0.0038	0.0377	0.0449	0.1027	0.0047	0.0526	0.1041	0.019	0.0136	0.0044	0.002	0.0253	0.0148	0.1324	0.0337	0.1078	0.0463	0.0037
18	rs60012318	71394643	0.92	0.0682081798453755	1.01	0.120454976543865	0.711272017573792	0.478952083808476	0.0126	0.0103	0.0806	0.0115	0.056	0.0166	0.0174	0.0342	0.0041	0.0377	0.0468	0.1008	0.0051	0.0538	0.1055	0.0193	0.0139	0.0051	0.0022	0.0259	0.0137	0.1298	0.0324	0.1074	0.0464	0.004
18	rs17184893	71396585	0.92	0.0682081798453755	1.01	0.120454976543865	0.675463961057147	0.469623887430701	0.0126	0.0103	0.0805	0.0115	0.056	0.0166	0.0174	0.0342	0.0041	0.0377	0.0468	0.1008	0.0051	0.0538	0.1055	0.0193	0.0139	0.0051	0.0022	0.0259	0.0137	0.1298	0.0324	0.1074	0.0464	0.004
18	rs17088258	71397368	0.92	0.0682081798453755	1	0.139999700676332	0.591465613225896	0.388699814719388	0.0126	0.0103	0.0803	0.0115	0.056	0.0166	0.0174	0.0342	0.0042	0.0379	0.0468	0.1008	0.0051	0.0538	0.1055	0.0192	0.0139	0.0051	0.0022	0.0259	0.0137	0.1299	0.0323	0.1073	0.0467	0.004
18	rs28494030	71397397	0.92	0.0682081798453755	1	0.139999700676332	0.592353319482043	0.395894769485772	0.0126	0.0103	0.0803	0.0115	0.056	0.0166	0.0174	0.0342	0.0042	0.0379	0.0468	0.1008	0.0051	0.0538	0.1055	0.0192	0.0139	0.0051	0.0022	0.0259	0.0137	0.1299	0.0323	0.1073	0.0467	0.004
18	rs56938821	71400099	0.92	0.0682081798453755	1	0.139999700676332	0.588874317928382	0.377340877462839	0.0126	0.0103	0.0804	0.0115	0.056	0.0166	0.0174	0.0341	0.0041	0.0379	0.0468	0.1008	0.0051	0.0538	0.1057	0.0192	0.0139	0.0051	0.0022	0.0259	0.0137	0.1298	0.0322	0.1074	0.0466	0.004
18	rs72978422	71402499	0.92	0.0682081798453755	0.96	0.241969076141015	0.575929726809627	0.339148841208011	0.0126	0.0103	0.0804	0.0115	0.056	0.0166	0.0174	0.0341	0.0041	0.038	0.0468	0.1009	0.0051	0.0539	0.1058	0.0191	0.0139	0.0051	0.0022	0.0259	0.0137	0.1297	0.0322	0.1074	0.0465	0.004
18	rs80302841	71408658	0.92	0.0682081798453755	0.96	0.241969076141015	0.576671592902939	0.394735978039587	0.0126	0.0103	0.0804	0.0115	0.056	0.0166	0.0174	0.0341	0.0041	0.0381	0.0468	0.1009	0.0051	0.0539	0.106	0.0187	0.0139	0.0051	0.0022	0.0258	0.0137	0.1299	0.0322	0.1073	0.0464	0.004
18	rs4072209	71410224	0.92	0.0682081798453755	0.96	0.241969076141015	0.564654822983941	0.401056258058075	0.0126	0.0103	0.0804	0.0115	0.056	0.0166	0.0174	0.0341	0.0041	0.0381	0.0468	0.1009	0.0051	0.0539	0.1061	0.0187	0.0139	0.0051	0.0022	0.0258	0.0137	0.1299	0.0322	0.1073	0.0464	0.004
18	rs17088278	71412693	0.92	0.0682081798453755	0.95	0.274028283204826	0.641127188943406	0.437954324215584	0.0126	0.0103	0.0802	0.0116	0.056	0.0166	0.0174	0.0341	0.0041	0.0381	0.0468	0.1008	0.005	0.0539	0.1062	0.0187	0.014	0.0051	0.0022	0.0259	0.0137	0.1299	0.0321	0.1073	0.0464	0.0039
18	rs6566765	71418796	0.92	0.0682081798453755	0.95	0.274028283204826	0.466484932866194	0.449511970866798	0.0124	0.0099	0.0778	0.0127	0.0565	0.0171	0.0179	0.0336	0.004	0.0387	0.0471	0.0991	0.005	0.0547	0.1079	0.0186	0.0154	0.005	0.0023	0.0261	0.0133	0.1302	0.0308	0.106	0.0466	0.0039
18	rs72978448	71419499	0.92	0.0682081798453755	0.95	0.274028283204826	0.620665196147296	0.708000448933096	0.0124	0.0099	0.078	0.013	0.0565	0.0172	0.018	0.0334	0.004	0.0388	0.0468	0.0993	0.005	0.0549	0.1081	0.0185	0.0158	0.0051	0.0023	0.026	0.0132	0.1302	0.0306	0.1054	0.0464	0.0039
18	rs72978450	71419663	0.92	0.0682081798453755	0.95	0.274028283204826	0.597966898799367	0.655290615295562	0.0124	0.0099	0.078	0.013	0.0565	0.0172	0.0181	0.0333	0.004	0.0389	0.0468	0.0994	0.005	0.055	0.1081	0.0185	0.0159	0.0051	0.0023	0.0261	0.0132	0.1302	0.0305	0.1052	0.0464	0.0039
18	rs2566404	71419856	0.92	0.0682081798453755	0.95	0.274028283204826	0.585065189576857	0.653096437348121	0.0124	0.0099	0.0781	0.0131	0.0565	0.0172	0.0181	0.0333	0.004	0.0389	0.0468	0.0994	0.005	0.055	0.1082	0.0184	0.0159	0.0051	0.0023	0.0261	0.0131	0.1302	0.0305	0.1051	0.0463	0.0039
18	rs8091676	71425622	0.92	0.0682081798453755	0.95	0.274028283204826	0.212604123182664	0.442992649643757	0.0111	0.0096	0.0778	0.0141	0.0567	0.0179	0.0188	0.032	0.0038	0.0397	0.0471	0.0989	0.0048	0.0555	0.1116	0.0171	0.0171	0.0055	0.0023	0.0262	0.0122	0.129	0.0298	0.1042	0.0459	0.0044
18	rs74259214	71425651	0.92	0.0682081798453755	0.95	0.274028283204826	0.20426717799678	0.397312342086043	0.011	0.0095	0.0777	0.0141	0.0567	0.0179	0.0188	0.032	0.0038	0.0397	0.0471	0.099	0.0047	0.0555	0.1116	0.0171	0.0171	0.0055	0.0023	0.0262	0.0122	0.129	0.0298	0.1043	0.046	0.0044
18	rs56160355	71427847	0.92	0.0682081798453755	0.95	0.274028283204826	0.157082087542734	0.519218779517228	0.0105	0.0094	0.0776	0.0143	0.056	0.0181	0.0189	0.0318	0.0037	0.0399	0.0471	0.0988	0.0046	0.056	0.1126	0.0169	0.0172	0.0056	0.0023	0.026	0.0123	0.1288	0.0298	0.1044	0.0462	0.0044
18	rs75458272	71429999	0.92	0.0682081798453755	0.94	0.308944172156586	0.133458062641467	0.420704473035851	0.0104	0.0093	0.0776	0.0143	0.056	0.0185	0.0191	0.0316	0.0037	0.04	0.0469	0.0985	0.0044	0.0562	0.113	0.0167	0.0177	0.0054	0.0023	0.0259	0.0123	0.1284	0.0297	0.1048	0.0461	0.0045
18	rs4243346	71431348	0.92	0.0682081798453755	0.94	0.308944172156586	0.113279214148311	0.345701403819056	0.0103	0.0093	0.0776	0.0143	0.0559	0.0185	0.0192	0.0316	0.0036	0.04	0.0469	0.0986	0.0044	0.0562	0.1134	0.0166	0.0177	0.0055	0.0023	0.026	0.0122	0.1283	0.0297	0.1049	0.046	0.0046
18	rs7236117	71434228	0.92	0.0682081798453755	0.94	0.308944172156586	0.163667870876635	0.401961407193244	0.0098	0.0091	0.0769	0.0157	0.0559	0.0189	0.0193	0.0313	0.0035	0.0399	0.0469	0.0987	0.0041	0.0563	0.1138	0.0167	0.018	0.0057	0.0022	0.0259	0.0115	0.1279	0.0294	0.1048	0.046	0.0048
18	rs13381339	71435588	0.92	0.0682081798453755	0.94	0.308944172156586	0.191525044032989	0.394478596258916	0.0091	0.0091	0.0764	0.0165	0.056	0.019	0.0193	0.0314	0.0035	0.0399	0.0468	0.0997	0.004	0.0565	0.1139	0.0169	0.0182	0.0059	0.0022	0.0259	0.0114	0.1274	0.0291	0.1043	0.0459	0.005
18	rs1430533	71435884	0.92	0.0682081798453755	0.94	0.308944172156586	0.175177895891896	0.441267285514066	0.0089	0.0091	0.0763	0.0167	0.0559	0.0193	0.0193	0.0314	0.0035	0.0399	0.0468	0.0999	0.004	0.0565	0.1139	0.0169	0.0182	0.0059	0.0022	0.0259	0.0113	0.1273	0.0291	0.1041	0.0459	0.005
18	rs17772361	71436246	0.92	0.0682081798453755	0.94	0.308944172156586	0.224774827799958	0.475837396802033	0.0089	0.0091	0.0762	0.0167	0.0559	0.0192	0.0192	0.0314	0.0035	0.0401	0.0467	0.0998	0.004	0.0565	0.1139	0.0168	0.0182	0.0059	0.0022	0.0261	0.0113	0.1273	0.0291	0.1041	0.0459	0.005
18	rs12455918	71440818	0.91	0.0827439743829911	0.94	0.308944172156586	0.247785569216127	0.284101682562465	0.0084	0.0089	0.0746	0.0177	0.0552	0.0197	0.0191	0.0325	0.0029	0.0394	0.0465	0.0977	0.004	0.0571	0.1148	0.0169	0.0187	0.0065	0.0025	0.0264	0.0117	0.1264	0.0297	0.1035	0.0473	0.005
18	rs11872509	71442075	0.91	0.0827439743829911	0.94	0.308944172156586	0.20959074729056	0.12426706791209	0.0084	0.009	0.0746	0.0177	0.0552	0.0197	0.0191	0.0327	0.0029	0.0393	0.0466	0.0976	0.004	0.0572	0.1149	0.0169	0.0187	0.0065	0.0025	0.0265	0.0118	0.1263	0.0297	0.1034	0.0474	0.005
18	rs76516059	71449280	0.92	0.0682081798453755	0.94	0.308944172156586	0.230938964204472	0.124178823883261	0.0082	0.009	0.0746	0.0177	0.0549	0.0197	0.0191	0.0331	0.0027	0.0392	0.0469	0.0973	0.0039	0.0573	0.1157	0.0169	0.0188	0.0065	0.0025	0.0264	0.0119	0.1254	0.0298	0.1035	0.0475	0.0049
18	rs74259220	71452662	0.92	0.0682081798453755	0.94	0.308944172156586	0.22988409562584	0.0824828111152438	0.0081	0.009	0.0745	0.0177	0.0549	0.0198	0.0191	0.0332	0.0027	0.0392	0.047	0.0973	0.0038	0.0574	0.116	0.0169	0.0188	0.0065	0.0025	0.0264	0.012	0.1251	0.0298	0.1035	0.0475	0.0049
18	rs72980508	71454838	0.92	0.0682081798453755	0.94	0.308944172156586	0.215519750479155	0.072439332491911	0.0081	0.009	0.0748	0.0177	0.0549	0.0197	0.019	0.0334	0.0026	0.0392	0.047	0.0972	0.0038	0.0573	0.1159	0.0169	0.0189	0.0064	0.0024	0.0264	0.012	0.1249	0.0298	0.1035	0.0477	0.0049
18	rs8090848	71455438	0.92	0.0682081798453755	0.94	0.308944172156586	0.212241239020443	0.0654509721872734	0.0081	0.009	0.0748	0.0177	0.0551	0.0196	0.019	0.0334	0.0026	0.0392	0.047	0.0971	0.0038	0.0573	0.1159	0.0169	0.0189	0.0066	0.0024	0.0262	0.012	0.1248	0.0298	0.1034	0.048	0.0049
18	rs4892138	71458785	0.92	0.0682081798453755	0.93	0.346822133743557	0.200266792052374	0.111889973197969	0.0079	0.009	0.0748	0.0178	0.055	0.0194	0.0188	0.0336	0.0026	0.0392	0.0469	0.0974	0.0038	0.0571	0.1156	0.017	0.019	0.0066	0.0024	0.0261	0.0121	0.1253	0.0298	0.1032	0.0484	0.0048
18	rs12956256	71460020	0.92	0.0682081798453755	0.93	0.346822133743557	0.181785698632514	0.169986864259469	0.0079	0.009	0.0745	0.0177	0.055	0.0195	0.0187	0.0337	0.0026	0.0393	0.047	0.0975	0.0038	0.0571	0.1153	0.0171	0.019	0.0066	0.0024	0.0259	0.012	0.1255	0.0298	0.1031	0.0487	0.0048
18	rs77048583	71466515	0.92	0.0682081798453755	0.93	0.346822133743557	0.153113334178489	0.150438181088848	0.0079	0.0089	0.0743	0.0176	0.0549	0.0195	0.0187	0.0337	0.0027	0.0393	0.0469	0.0978	0.0037	0.0571	0.1153	0.0173	0.019	0.0064	0.0024	0.0257	0.012	0.1256	0.0299	0.1031	0.0488	0.0048
18	rs17088317	71467330	0.92	0.0682081798453755	0.93	0.346822133743557	0.141088739186953	0.141820772762153	0.0079	0.0089	0.0743	0.0175	0.0546	0.0196	0.0186	0.0337	0.0027	0.0393	0.047	0.0978	0.0037	0.0571	0.1153	0.0173	0.019	0.0064	0.0027	0.0257	0.0121	0.1256	0.0298	0.1031	0.0489	0.0048
18	rs11663487	71472843	0.92	0.0682081798453755	0.93	0.346822133743557	0.148482320734178	0.196347354698045	0.0079	0.0089	0.0742	0.0176	0.0544	0.0195	0.0185	0.0337	0.0027	0.0394	0.047	0.0979	0.0037	0.0572	0.1155	0.0173	0.019	0.0064	0.0027	0.0256	0.0121	0.1255	0.0299	0.103	0.0489	0.0048
18	rs1991622	71473286	0.92	0.0682081798453755	0.93	0.346822133743557	0.157760697651489	0.216301608967598	0.0079	0.0089	0.074	0.0176	0.0549	0.0195	0.0186	0.0338	0.0027	0.0397	0.0472	0.0975	0.0037	0.0569	0.1156	0.017	0.019	0.0064	0.0027	0.0256	0.0121	0.1256	0.0298	0.103	0.0489	0.0048
18	rs9963265	71473888	0.92	0.0682081798453755	0.92	0.387761932740255	0.178591922364072	0.274098063617507	0.008	0.0088	0.0741	0.0176	0.0549	0.0195	0.0186	0.0337	0.0027	0.0398	0.0472	0.0978	0.0035	0.0566	0.1157	0.0171	0.019	0.0064	0.0027	0.0256	0.0119	0.1256	0.0298	0.1029	0.049	0.0048
18	rs9319883	71476081	0.92	0.0682081798453755	0.92	0.387761932740255	0.261470732624074	0.412996903317771	0.0081	0.0089	0.0739	0.0177	0.0549	0.0194	0.0187	0.0339	0.0027	0.0399	0.0474	0.0973	0.0036	0.0566	0.1156	0.017	0.0189	0.0065	0.0031	0.0258	0.012	0.1253	0.0295	0.1029	0.0489	0.0048
18	rs17088339	71476133	0.92	0.0682081798453755	0.92	0.387761932740255	0.270694084040051	0.428055649671437	0.0081	0.0088	0.0739	0.0177	0.0549	0.0194	0.0187	0.0339	0.0027	0.04	0.0473	0.0973	0.0036	0.0567	0.1155	0.017	0.0189	0.0065	0.0031	0.0258	0.012	0.1253	0.0295	0.1029	0.0488	0.0048
18	rs75696920	71477757	0.92	0.0682081798453755	0.91	0.431857736337621	0.236167953625329	0.126658493928512	0.0083	0.009	0.072	0.0192	0.0545	0.021	0.0196	0.035	0.0033	0.0402	0.0475	0.0944	0.004	0.0564	0.1119	0.0188	0.0199	0.007	0.0033	0.026	0.0127	0.1235	0.0303	0.1008	0.0491	0.0049
18	rs1430545	71478627	0.92	0.0682081798453755	0.91	0.431857736337621	0.170803789597839	0.05102417148622	0.0085	0.0091	0.0703	0.0205	0.0542	0.0223	0.0206	0.0358	0.0037	0.0406	0.0475	0.0923	0.0043	0.0562	0.1088	0.0204	0.0208	0.0075	0.0035	0.0261	0.0133	0.1219	0.031	0.0988	0.0494	0.005
18	rs9957196	71480220	0.92	0.0682081798453755	0.9	0.479198205640863	0.166493899083021	0.0978316186615012	0.0087	0.0092	0.0695	0.0212	0.0538	0.0228	0.0209	0.0364	0.004	0.0406	0.048	0.0903	0.0046	0.0568	0.1068	0.0214	0.0213	0.0077	0.0038	0.0263	0.0137	0.1206	0.0318	0.098	0.0491	0.0051
18	rs17088355	71480827	0.92	0.0682081798453755	0.9	0.479198205640863	0.182672490270936	0.13212349450214	0.0087	0.0092	0.0694	0.0212	0.0537	0.0229	0.021	0.0364	0.0041	0.0406	0.048	0.0901	0.0047	0.0568	0.1063	0.0215	0.0213	0.0077	0.0039	0.0266	0.0138	0.1205	0.0319	0.0978	0.0492	0.0052
18	rs57325007	71485328	0.92	0.0682081798453755	0.9	0.479198205640863	0.145031994972567	0.10131825227347	0.009	0.0093	0.069	0.0215	0.0536	0.0231	0.0214	0.0364	0.0043	0.0406	0.048	0.0896	0.005	0.057	0.1045	0.022	0.0216	0.0078	0.0042	0.0266	0.0144	0.1199	0.0323	0.0968	0.0493	0.0053
18	rs17088372	71487825	0.92	0.0682081798453755	0.9	0.479198205640863	0.167266347829802	0.0988806819688679	0.0092	0.0093	0.0687	0.0216	0.0535	0.0232	0.0216	0.0363	0.0044	0.0406	0.048	0.0894	0.0051	0.057	0.1037	0.0222	0.0217	0.0081	0.0045	0.0267	0.0147	0.1196	0.0324	0.096	0.0495	0.0052
18	rs35055025	71491549	0.92	0.0682081798453755	0.9	0.479198205640863	0.175539277417442	0.182396111102832	0.0096	0.0094	0.067	0.0222	0.0529	0.0238	0.0223	0.0362	0.0049	0.0406	0.0477	0.0889	0.0054	0.057	0.1013	0.0236	0.0222	0.0084	0.0047	0.0267	0.0155	0.1188	0.0335	0.0938	0.0497	0.006
18	rs9956256	71492461	0.91	0.0827439743829911	0.9	0.479198205640863	0.148187494233233	0.262378009830485	0.0099	0.0094	0.0662	0.0225	0.0526	0.024	0.0227	0.0362	0.0051	0.0407	0.0475	0.0889	0.0057	0.0572	0.0998	0.0241	0.0225	0.0086	0.0048	0.0269	0.0158	0.1179	0.034	0.0929	0.0498	0.0065
18	rs75166839	71492813	0.91	0.0827439743829911	0.9	0.479198205640863	0.199059878587827	0.323961777495971	0.0099	0.0092	0.0654	0.023	0.0525	0.0242	0.023	0.0365	0.0052	0.0408	0.0476	0.0887	0.0058	0.0571	0.0985	0.0244	0.0227	0.0087	0.0049	0.0273	0.0164	0.1174	0.0347	0.092	0.0498	0.0067
18	rs8086360	71493209	0.91	0.0827439743829911	0.9	0.479198205640863	0.223528242689226	0.530038544089094	0.0104	0.0092	0.0638	0.0234	0.0523	0.0246	0.0236	0.0368	0.0055	0.0409	0.0471	0.0883	0.0065	0.0569	0.0971	0.0251	0.0229	0.0092	0.0051	0.0276	0.0171	0.116	0.0351	0.0905	0.0498	0.0072
18	rs9947454	71493690	0.89	0.118826527661215	0.91	0.431857736337621	0.282914727663843	0.903440473993402	0.0109	0.0092	0.0617	0.0239	0.0523	0.0248	0.0245	0.0371	0.0057	0.0416	0.047	0.0879	0.0071	0.057	0.0952	0.026	0.0233	0.0097	0.0055	0.0281	0.0184	0.1138	0.0358	0.0885	0.0492	0.0078
18	rs10514090	71494131	0.88	0.140769569262351	0.9	0.479198205640863	0.393114814101647	1.18422322811714	0.0118	0.0092	0.0603	0.0245	0.0516	0.0254	0.0254	0.0374	0.0061	0.0419	0.0471	0.0867	0.0075	0.0572	0.0931	0.0269	0.0239	0.0104	0.0054	0.0287	0.0196	0.1122	0.0358	0.0867	0.0488	0.0083
18	rs10514091	71494492	0.86	0.193417951625055	0.9	0.479198205640863	0.487876518408461	1.31707697458489	0.0121	0.0091	0.0591	0.0249	0.0518	0.0259	0.0258	0.0381	0.0065	0.0426	0.0469	0.0862	0.0081	0.0566	0.0911	0.0276	0.0245	0.0108	0.0055	0.0289	0.02	0.1104	0.0362	0.0856	0.0488	0.0087
18	rs751225	71495173	0.85	0.2244882202137	0.9	0.479198205640863	0.602916070600112	1.63326755696732	0.0126	0.0092	0.0585	0.0252	0.0524	0.0262	0.0265	0.0379	0.007	0.0423	0.0468	0.0863	0.0086	0.0564	0.0895	0.028	0.025	0.0112	0.0059	0.0288	0.0208	0.1078	0.0361	0.0847	0.0488	0.0094
18	rs78585463	71495374	0.84	0.258953137461488	0.9	0.479198205640863	0.557461775257881	1.55935511141543	0.0126	0.0092	0.0585	0.0254	0.0521	0.0263	0.0265	0.0379	0.0069	0.0423	0.0468	0.0861	0.0089	0.0563	0.0893	0.028	0.0253	0.0111	0.0059	0.0288	0.0209	0.1075	0.036	0.085	0.0489	0.0094
18	rs12604493	71496928	0.84	0.258953137461488	0.9	0.479198205640863	0.57202543475549	1.6449395902027	0.0126	0.0094	0.0585	0.0256	0.0526	0.0264	0.0265	0.0382	0.0072	0.0425	0.047	0.0855	0.009	0.056	0.0881	0.0284	0.0252	0.0111	0.0058	0.0288	0.0213	0.1064	0.0361	0.085	0.0491	0.0094
18	rs4892152	71498143	0.84	0.258953137461488	0.9	0.479198205640863	0.536273505275343	1.70786715836001	0.0126	0.0095	0.0585	0.0256	0.0527	0.0264	0.0265	0.0383	0.0073	0.043	0.0471	0.0853	0.0091	0.0556	0.0873	0.0288	0.0254	0.0112	0.0058	0.0288	0.0216	0.1062	0.0361	0.0844	0.0494	0.0093
18	rs9949880	71499534	0.83	0.29697514221559	0.9	0.479198205640863	0.54130502180312	1.73489275657112	0.0127	0.0096	0.0583	0.0256	0.0528	0.0265	0.0268	0.0384	0.0073	0.0432	0.0471	0.0851	0.0091	0.0556	0.0868	0.0289	0.0255	0.0112	0.0057	0.0288	0.0217	0.106	0.0361	0.0842	0.0497	0.0093
18	rs17088399	71501303	0.83	0.29697514221559	0.9	0.479198205640863	0.554742414554752	1.73577125823235	0.0127	0.0096	0.0583	0.0257	0.0526	0.0262	0.0272	0.0389	0.0072	0.0432	0.0468	0.0843	0.0091	0.0562	0.0867	0.0293	0.0257	0.011	0.0057	0.0288	0.0223	0.1055	0.0362	0.0834	0.0496	0.0094
18	rs11663541	71502913	0.79	0.487570276707753	0.9	0.479198205640863	0.469966840089612	1.85353400554669	0.0129	0.0103	0.0575	0.0247	0.0544	0.0268	0.0283	0.0363	0.0075	0.0459	0.0455	0.085	0.0088	0.0554	0.0804	0.032	0.0276	0.0106	0.0057	0.0289	0.0235	0.1079	0.0363	0.0801	0.0499	0.0092
18	rs9319887	71502988	0.79	0.487570276707753	0.9	0.479198205640863	0.5168829255315	1.84360440514658	0.0129	0.0104	0.0576	0.0246	0.054	0.0266	0.0283	0.0363	0.0075	0.046	0.0453	0.0848	0.0088	0.0551	0.0802	0.0323	0.0278	0.0106	0.0057	0.029	0.0236	0.1082	0.0365	0.0807	0.0497	0.0092
18	rs10514092	71503390	0.78	0.545501786478432	0.91	0.431857736337621	0.394572507354031	1.58670711043723	0.0128	0.0103	0.0576	0.0236	0.0554	0.0266	0.0281	0.034	0.0074	0.0464	0.0439	0.0855	0.0088	0.0548	0.0802	0.032	0.0272	0.0103	0.0055	0.0286	0.0232	0.1118	0.0373	0.0824	0.0493	0.0087
18	rs73476321	71503406	0.78	0.545501786478432	0.91	0.431857736337621	0.383319029292591	1.57163708176207	0.0128	0.0103	0.0577	0.0235	0.0554	0.0266	0.0281	0.0339	0.0074	0.0464	0.0439	0.0852	0.0088	0.0548	0.0803	0.032	0.0272	0.0103	0.0055	0.0286	0.0231	0.1119	0.0372	0.0825	0.0495	0.0087
18	rs1560434	71505511	0.78	0.545501786478432	0.91	0.431857736337621	0.359914380234486	1.26928937395738	0.0125	0.0103	0.0593	0.0224	0.0563	0.0264	0.0284	0.0322	0.0069	0.0472	0.0431	0.0869	0.0087	0.0549	0.0807	0.0317	0.0268	0.0098	0.0048	0.0275	0.022	0.1165	0.036	0.084	0.0484	0.0084
18	rs12103998	71507880	0.78	0.545501786478432	0.91	0.431857736337621	0.353570523579232	1.19479934390508	0.0124	0.0102	0.0593	0.0223	0.0564	0.0266	0.0283	0.0322	0.0067	0.0473	0.0431	0.0872	0.0087	0.0551	0.0807	0.0318	0.0267	0.0097	0.0048	0.0273	0.0216	0.1172	0.0357	0.0841	0.0484	0.0083
18	rs17775143	71508286	0.78	0.545501786478432	0.91	0.431857736337621	0.345814195691155	1.2019145342621	0.0124	0.0102	0.0593	0.0223	0.0564	0.0266	0.0283	0.0322	0.0067	0.0474	0.043	0.0872	0.0087	0.0551	0.0807	0.0317	0.0267	0.0097	0.0048	0.0273	0.0216	0.1173	0.0357	0.0841	0.0484	0.0083
18	rs28620931	71510261	0.78	0.545501786478432	0.91	0.431857736337621	0.333753965625026	1.17415851971861	0.0124	0.0102	0.0594	0.0222	0.0565	0.0267	0.0282	0.0322	0.0067	0.0474	0.043	0.0875	0.0087	0.0551	0.0807	0.0317	0.0265	0.0096	0.0047	0.0271	0.0215	0.1176	0.0357	0.0843	0.0485	0.0082
18	rs35374248	71510544	0.77	0.607778593196603	0.91	0.431857736337621	0.334991268863132	1.15769243671641	0.0123	0.0102	0.0596	0.0222	0.0565	0.0267	0.0282	0.0322	0.0067	0.0475	0.043	0.0872	0.0087	0.0551	0.0808	0.0317	0.0265	0.0096	0.0047	0.0268	0.0215	0.1176	0.0357	0.0844	0.0485	0.0083
18	rs11662119	71511286	0.77	0.607778593196603	0.91	0.431857736337621	0.350710945684395	1.13634958661732	0.0123	0.01	0.0596	0.0222	0.0566	0.0267	0.0282	0.0322	0.0067	0.0475	0.043	0.0873	0.0088	0.0551	0.0808	0.0318	0.0265	0.0096	0.0047	0.0268	0.0215	0.1177	0.0357	0.0844	0.0486	0.0082
18	rs17088434	71513365	0.77	0.607778593196603	0.9	0.479198205640863	0.322675018439162	1.13208968685129	0.0124	0.01	0.0595	0.0221	0.0568	0.0267	0.0281	0.0323	0.0067	0.0475	0.0431	0.0875	0.0087	0.0551	0.0809	0.0318	0.0264	0.0096	0.0047	0.0265	0.0214	0.1178	0.0357	0.0843	0.0485	0.0082
18	rs116949802	71515300	0.77	0.607778593196603	0.9	0.479198205640863	0.328368800237713	1.12946965972113	0.0124	0.01	0.0594	0.0221	0.0568	0.0267	0.028	0.0325	0.0067	0.0475	0.0432	0.0877	0.0087	0.0551	0.081	0.0318	0.0263	0.0096	0.0047	0.0264	0.0213	0.118	0.0357	0.0842	0.0485	0.0082
18	rs10514093	71516658	0.77	0.607778593196603	0.9	0.479198205640863	0.32683857428343	1.12914223417179	0.0124	0.01	0.0593	0.0221	0.0569	0.0268	0.028	0.0326	0.0067	0.0474	0.0432	0.0878	0.0087	0.0551	0.0811	0.0318	0.0262	0.0096	0.0047	0.0263	0.0213	0.118	0.0357	0.084	0.0485	0.0082
18	rs8094110	71517597	0.77	0.607778593196603	0.9	0.479198205640863	0.372775658684694	1.12177974792972	0.0125	0.01	0.0592	0.0219	0.057	0.0267	0.0278	0.0328	0.0067	0.0476	0.0433	0.0882	0.0087	0.055	0.0812	0.0319	0.0261	0.0096	0.0047	0.0261	0.0211	0.1181	0.0356	0.084	0.0486	0.0082
18	rs17088438	71518649	0.77	0.607778593196603	0.9	0.479198205640863	0.17105302611472	0.784833317872505	0.0122	0.0095	0.0609	0.0207	0.058	0.0256	0.0265	0.0334	0.0065	0.0487	0.0441	0.0929	0.0082	0.0545	0.084	0.0296	0.0256	0.0091	0.0044	0.0251	0.0205	0.1183	0.0349	0.0829	0.0494	0.0076
18	rs12456364	71518679	0.77	0.607778593196603	0.9	0.479198205640863	0.179030500733937	0.767510049386105	0.0122	0.0095	0.061	0.0208	0.0579	0.0257	0.0264	0.0334	0.0065	0.0487	0.0441	0.0932	0.0082	0.0545	0.084	0.0296	0.0255	0.0089	0.0044	0.0253	0.0205	0.1183	0.0348	0.083	0.0492	0.0076
18	rs11151902	71520185	0.77	0.607778593196603	0.9	0.479198205640863	0.0991948188863754	0.557750729119888	0.0124	0.0092	0.0646	0.0195	0.0576	0.025	0.026	0.033	0.006	0.0487	0.0436	0.0955	0.0079	0.0526	0.086	0.0283	0.0247	0.0084	0.0041	0.0243	0.0201	0.1214	0.0344	0.0835	0.0492	0.0071
18	rs12456915	71525005	0.77	0.607778593196603	0.9	0.479198205640863	0.113725023757858	0.473133263052596	0.0123	0.0092	0.0653	0.0192	0.0578	0.0244	0.0256	0.0332	0.0058	0.0489	0.0437	0.0959	0.0076	0.0525	0.087	0.0275	0.0243	0.0082	0.0039	0.024	0.0198	0.1221	0.0347	0.0842	0.0491	0.0072
18	rs115422551	71525648	0.77	0.607778593196603	0.9	0.479198205640863	0.117415672936445	0.485333174157101	0.0123	0.0091	0.0654	0.0192	0.0578	0.0244	0.0257	0.0333	0.0058	0.0489	0.0437	0.0959	0.0077	0.0525	0.0871	0.0275	0.0243	0.0083	0.0039	0.0239	0.0198	0.1221	0.0348	0.0842	0.049	0.0072
18	rs11659159	71527654	0.77	0.607778593196603	0.91	0.431857736337621	0.11913023797046	0.494193765148481	0.0124	0.0092	0.0658	0.0192	0.0576	0.0244	0.0257	0.0336	0.0058	0.049	0.0438	0.0953	0.0076	0.0523	0.0873	0.0274	0.0244	0.0083	0.0039	0.0238	0.0199	0.1219	0.0346	0.0843	0.0491	0.0071
18	rs35581882	71529005	0.77	0.607778593196603	0.92	0.387761932740255	0.0941024304837636	0.475025736722958	0.0124	0.0091	0.0659	0.0193	0.0575	0.0244	0.026	0.0338	0.0058	0.0488	0.0439	0.0952	0.0076	0.0523	0.0874	0.0273	0.0244	0.0082	0.0039	0.0238	0.0199	0.1215	0.0347	0.0843	0.0492	0.0068
18	rs117583605	71534332	0.77	0.607778593196603	0.92	0.387761932740255	0.0587889151935494	0.430952969911439	0.0124	0.0091	0.0661	0.0192	0.0575	0.0243	0.0261	0.0338	0.0057	0.0486	0.044	0.0953	0.0075	0.052	0.0878	0.0273	0.0243	0.0082	0.0037	0.0237	0.0199	0.1218	0.0344	0.0847	0.0491	0.0067
18	rs116914108	71542665	0.77	0.607778593196603	0.92	0.387761932740255	0.0615745351151027	0.396023581955076	0.0124	0.009	0.0665	0.0189	0.0575	0.0242	0.0262	0.0338	0.0056	0.0485	0.044	0.0955	0.0073	0.0518	0.0883	0.0273	0.0241	0.0081	0.0035	0.0237	0.0199	0.1222	0.034	0.0853	0.0491	0.0066
18	rs78583871	71543560	0.77	0.607778593196603	0.92	0.387761932740255	0.0621419261889184	0.395379635288288	0.0124	0.009	0.0665	0.0189	0.0575	0.0242	0.0262	0.0338	0.0056	0.0485	0.044	0.0955	0.0073	0.0518	0.0884	0.0273	0.0241	0.008	0.0035	0.0237	0.0199	0.1223	0.0339	0.0854	0.0491	0.0066
18	rs80022578	71548520	0.77	0.607778593196603	0.92	0.387761932740255	0.0733714538764656	0.388571666140115	0.0124	0.0089	0.0667	0.0187	0.0574	0.0241	0.0262	0.0337	0.0056	0.0485	0.0441	0.0957	0.0072	0.0517	0.0887	0.0272	0.024	0.008	0.0034	0.0235	0.0199	0.1226	0.0336	0.0857	0.049	0.0065
18	rs1430551	71551663	0.77	0.607778593196603	0.92	0.387761932740255	0.102561461633211	0.400022488922671	0.0124	0.0089	0.0668	0.0187	0.0576	0.0237	0.0262	0.0337	0.0055	0.0484	0.0442	0.0959	0.0072	0.0518	0.0889	0.0272	0.024	0.008	0.0033	0.0235	0.0199	0.1228	0.0335	0.0859	0.0491	0.0065
18	rs4488547	71553608	0.78	0.545501786478432	0.91	0.431857736337621	0.0533171405871914	0.376578502051919	0.0123	0.0086	0.0685	0.018	0.0572	0.0236	0.0257	0.0337	0.0054	0.0481	0.0444	0.0966	0.007	0.0506	0.0894	0.0266	0.0237	0.0078	0.0032	0.0231	0.0202	0.1239	0.0332	0.0875	0.0489	0.0062
18	rs11875469	71554468	0.79	0.487570276707753	0.92	0.387761932740255	0.0380313227933197	0.32189561956848	0.0123	0.0085	0.0693	0.0177	0.0571	0.0234	0.025	0.0336	0.0053	0.0479	0.0447	0.0969	0.0069	0.0501	0.0896	0.0263	0.0235	0.0078	0.0032	0.0228	0.0204	0.1245	0.0333	0.0882	0.0488	0.0061
18	rs4891527	71556264	0.79	0.487570276707753	0.92	0.387761932740255	0.0483256744680568	0.315720605577904	0.0126	0.0082	0.0707	0.0177	0.0566	0.0234	0.0241	0.0332	0.0053	0.0475	0.0449	0.0974	0.0069	0.0491	0.0898	0.0254	0.0233	0.008	0.0031	0.0222	0.0205	0.1258	0.0335	0.0899	0.0485	0.0062
18	rs4891529	71556496	0.79	0.487570276707753	0.92	0.387761932740255	0.0388404280125184	0.277459056015846	0.0124	0.0082	0.071	0.0178	0.0567	0.0234	0.0239	0.0331	0.0052	0.0473	0.0449	0.0975	0.0068	0.0489	0.09	0.0254	0.0232	0.008	0.0031	0.0221	0.0205	0.1262	0.0335	0.0903	0.0484	0.0061
18	rs74758002	71557811	0.8	0.433874260405774	0.92	0.387761932740255	0.0124251963137271	0.189738499501101	0.0123	0.0081	0.0716	0.0178	0.0572	0.0233	0.0236	0.0327	0.0052	0.0477	0.0446	0.0971	0.0067	0.0483	0.0902	0.0247	0.0222	0.0078	0.0031	0.0219	0.0207	0.128	0.0336	0.091	0.0485	0.006
18	rs12957744	71558401	0.8	0.433874260405774	0.92	0.387761932740255	0.0162435146053422	0.202507155376648	0.0123	0.0081	0.0719	0.0179	0.0573	0.0231	0.0235	0.0325	0.0052	0.0477	0.0444	0.097	0.0067	0.048	0.0902	0.0245	0.0219	0.0078	0.0032	0.0218	0.0208	0.1286	0.0336	0.0913	0.0486	0.006
18	rs73967975	71559402	0.8	0.433874260405774	0.92	0.387761932740255	0.00568487691220575	0.187893636225069	0.0122	0.008	0.0722	0.0181	0.0574	0.0229	0.0234	0.0319	0.0051	0.0475	0.0448	0.0967	0.0067	0.0479	0.0901	0.024	0.0214	0.0077	0.0032	0.0218	0.0207	0.1297	0.0332	0.0915	0.0492	0.006
18	rs56145940	71560086	0.8	0.433874260405774	0.92	0.387761932740255	0.00291312103123988	0.18513789203775	0.0122	0.008	0.0725	0.0182	0.0576	0.0228	0.0234	0.0318	0.0051	0.0474	0.0448	0.0966	0.0067	0.0477	0.0903	0.0237	0.0213	0.0076	0.0032	0.0219	0.0206	0.13	0.0333	0.0919	0.0494	0.0059
18	rs9957017	71560116	0.8	0.433874260405774	0.92	0.387761932740255	0.00285815724217788	0.175253740160843	0.0122	0.008	0.0725	0.0182	0.0576	0.0228	0.0234	0.0318	0.0051	0.0474	0.0448	0.0966	0.0067	0.0477	0.0903	0.0237	0.0213	0.0076	0.0032	0.0219	0.0206	0.13	0.0333	0.0919	0.0494	0.0059
18	rs12955748	71563247	0.81	0.384295662080596	0.93	0.346822133743557	0.000904139077390739	0.194584414881238	0.0122	0.0079	0.0741	0.018	0.0582	0.0226	0.0232	0.0314	0.0047	0.0468	0.0445	0.0959	0.0069	0.0473	0.0909	0.0229	0.0209	0.0073	0.0032	0.0214	0.0197	0.1315	0.0332	0.0934	0.0496	0.0057
18	rs41390746	71563767	0.81	0.384295662080596	0.94	0.308944172156586	0.000925791030619475	0.175453581735992	0.0125	0.0084	0.0732	0.018	0.0585	0.0225	0.0229	0.0312	0.0047	0.0464	0.0444	0.0958	0.0069	0.0473	0.0911	0.0228	0.0208	0.0073	0.0032	0.0217	0.0195	0.1316	0.0329	0.0941	0.05	0.0057
18	rs7230183	71563906	0.81	0.384295662080596	0.94	0.308944172156586	0.000890441507913185	0.185036094880622	0.0126	0.0085	0.0728	0.0179	0.0586	0.0224	0.0228	0.0312	0.0047	0.0464	0.0444	0.0958	0.0069	0.0473	0.0911	0.0227	0.0208	0.0073	0.0032	0.0218	0.0195	0.1317	0.0329	0.0941	0.0502	0.0058
18	rs8095668	71565892	0.81	0.384295662080596	0.94	0.308944172156586	0.000415639353579961	0.135297539177865	0.0126	0.0085	0.0738	0.0176	0.0596	0.022	0.0225	0.0306	0.0046	0.0459	0.0439	0.0949	0.0063	0.0472	0.0916	0.0214	0.0204	0.0069	0.0033	0.022	0.0193	0.1325	0.0331	0.096	0.0512	0.0056
18	rs75847079	71567213	0.81	0.384295662080596	0.94	0.308944172156586	0.00049850822829354	0.134206170372496	0.0126	0.0085	0.0738	0.0175	0.0597	0.0218	0.0225	0.0305	0.0046	0.0459	0.0438	0.0949	0.0063	0.0472	0.0915	0.0214	0.0204	0.0069	0.0033	0.0221	0.0192	0.1326	0.0331	0.0961	0.0516	0.0056
18	rs11663492	71567970	0.81	0.384295662080596	0.94	0.308944172156586	0.00051078641124155	0.134024591876907	0.0126	0.0085	0.0739	0.0173	0.0597	0.0218	0.0225	0.0307	0.0046	0.0459	0.0438	0.0949	0.0063	0.0472	0.0915	0.0214	0.0203	0.0069	0.0033	0.0221	0.0192	0.1325	0.0331	0.0961	0.0515	0.0056
18	rs35441379	71573944	0.81	0.384295662080596	0.94	0.308944172156586	0.000642254203663984	0.133389780436249	0.0127	0.0085	0.0741	0.0172	0.0597	0.0221	0.0225	0.0306	0.0046	0.046	0.0436	0.0951	0.0062	0.047	0.0915	0.0214	0.0203	0.0068	0.0033	0.0221	0.0192	0.1324	0.0328	0.0961	0.0519	0.0056
18	rs11660270	71576631	0.81	0.384295662080596	0.94	0.308944172156586	0.000624567894550573	0.133661706529128	0.0127	0.0085	0.0741	0.0172	0.0597	0.0221	0.0225	0.0306	0.0046	0.046	0.0436	0.095	0.0062	0.047	0.0915	0.0214	0.0203	0.0068	0.0033	0.0221	0.0192	0.1324	0.0328	0.0961	0.0519	0.0056
18	rs8097523	71583800	0.82	0.338707801994422	0.94	0.308944172156586	0.000722921122978684	0.151385858353115	0.0127	0.0085	0.0742	0.0173	0.0599	0.0216	0.0224	0.0306	0.0049	0.0461	0.0438	0.0953	0.0062	0.0472	0.0916	0.0212	0.0201	0.0069	0.0034	0.0219	0.0191	0.1321	0.033	0.0959	0.0518	0.0056
18	rs12607510	71591298	0.82	0.338707801994422	0.93	0.346822133743557	0.0011377726356758	0.152145535407837	0.0127	0.0085	0.0745	0.0174	0.0597	0.0214	0.0222	0.0306	0.0049	0.0457	0.0436	0.0952	0.0062	0.0471	0.0922	0.0209	0.0201	0.0069	0.0034	0.0219	0.0191	0.1319	0.0328	0.0958	0.0523	0.0056
18	rs1560437	71594850	0.85	0.2244882202137	0.93	0.346822133743557	0.000613929196494041	0.170382409101083	0.0122	0.008	0.0756	0.0185	0.06	0.0207	0.0204	0.0303	0.0047	0.0459	0.0452	0.0953	0.0069	0.0467	0.0979	0.0188	0.0202	0.0072	0.0035	0.0215	0.019	0.1266	0.0328	0.0949	0.0551	0.0051
18	rs8083476	71596834	0.85	0.2244882202137	0.93	0.346822133743557	0.00184228730575392	0.226243288321223	0.0119	0.008	0.0759	0.0188	0.0601	0.0204	0.0202	0.0301	0.0044	0.0455	0.046	0.0953	0.007	0.0457	0.0996	0.0182	0.0201	0.0073	0.0035	0.0218	0.0192	0.1251	0.0328	0.0948	0.0561	0.0048
18	rs77738663	71598753	0.85	0.2244882202137	0.93	0.346822133743557	0.00137711828033885	0.270749743764592	0.0119	0.008	0.0759	0.0187	0.0601	0.0203	0.0202	0.0303	0.0044	0.0454	0.0461	0.0956	0.007	0.0453	0.1	0.0182	0.0202	0.0073	0.0035	0.0219	0.0192	0.125	0.0327	0.0948	0.0563	0.0048
18	rs12605494	71600538	0.85	0.2244882202137	0.93	0.346822133743557	0.00108160121960437	0.194480879875135	0.0119	0.008	0.0759	0.0186	0.0601	0.0202	0.0202	0.0303	0.0044	0.0454	0.0461	0.0956	0.0071	0.0452	0.1001	0.0182	0.0202	0.0073	0.0035	0.0219	0.0193	0.125	0.0327	0.0948	0.0563	0.0048
18	rs58905688	71601594	0.85	0.2244882202137	0.93	0.346822133743557	0.00106748076421213	0.186360950243274	0.0119	0.008	0.0759	0.0187	0.0601	0.0202	0.0202	0.0303	0.0044	0.0454	0.0461	0.0956	0.0071	0.0452	0.1001	0.0182	0.0202	0.0073	0.0036	0.022	0.0192	0.125	0.0327	0.0948	0.0563	0.0048
18	rs35059861	71609710	0.85	0.2244882202137	0.93	0.346822133743557	0.00120501001271391	0.180071620677622	0.012	0.008	0.0763	0.019	0.0606	0.0202	0.0202	0.0303	0.0042	0.0446	0.0462	0.0952	0.0068	0.0452	0.0997	0.0183	0.0206	0.0073	0.0036	0.0221	0.0192	0.1255	0.0326	0.095	0.0557	0.0048
18	rs2850526	71616874	0.85	0.2244882202137	0.93	0.346822133743557	0.00126332470012673	0.155006416924415	0.012	0.008	0.0757	0.0189	0.0609	0.0201	0.0201	0.0306	0.0042	0.0445	0.0463	0.0954	0.0068	0.0454	0.0998	0.0182	0.0205	0.0073	0.0036	0.0223	0.0194	0.1258	0.0325	0.0945	0.0559	0.0048
18	rs2850524	71618328	0.85	0.2244882202137	0.92	0.387761932740255	0.0014590304714494	0.163897230217901	0.012	0.008	0.0753	0.0188	0.0607	0.0202	0.0201	0.0304	0.0045	0.0448	0.0462	0.0951	0.0068	0.0452	0.1002	0.0181	0.0205	0.0073	0.0036	0.0223	0.0193	0.1262	0.0326	0.0944	0.0559	0.0048
18	rs17088596	71624992	0.85	0.2244882202137	0.92	0.387761932740255	0.00128871982263027	0.206191285363233	0.012	0.008	0.075	0.0189	0.0606	0.0203	0.0202	0.0304	0.0045	0.0451	0.0462	0.0949	0.0068	0.0452	0.1003	0.0181	0.0205	0.0073	0.0035	0.0221	0.0193	0.1261	0.0325	0.0946	0.0559	0.0051
18	rs72964682	71626568	0.85	0.2244882202137	0.92	0.387761932740255	0.00146470500890688	0.271902898866162	0.012	0.008	0.0753	0.0189	0.0605	0.0202	0.0202	0.0304	0.0045	0.0451	0.0462	0.095	0.0067	0.0452	0.1003	0.018	0.0205	0.0073	0.0035	0.0221	0.0193	0.1259	0.0325	0.0946	0.0558	0.0051
18	rs62100651	71633169	0.85	0.2244882202137	0.92	0.387761932740255	0.00149450283193654	0.246107885669138	0.012	0.008	0.0753	0.0189	0.0605	0.0203	0.0203	0.0304	0.0045	0.0451	0.0461	0.0951	0.0067	0.0452	0.1004	0.018	0.0205	0.0073	0.0035	0.0221	0.0193	0.1257	0.0325	0.0946	0.0557	0.0051
18	rs117051617	71634978	0.85	0.2244882202137	0.92	0.387761932740255	0.00164347554519678	0.248235742009715	0.0121	0.008	0.0753	0.0189	0.0605	0.0203	0.0203	0.0304	0.0045	0.0451	0.0462	0.0952	0.0067	0.0452	0.1005	0.018	0.0205	0.0073	0.0035	0.0221	0.0193	0.1256	0.0325	0.0945	0.0556	0.0051
18	rs28604594	71636992	0.86	0.193417951625055	0.92	0.387761932740255	0.00185189132111316	0.212771465328393	0.012	0.008	0.0747	0.019	0.0603	0.0206	0.0204	0.0303	0.0045	0.0453	0.0464	0.0956	0.0068	0.045	0.1006	0.0184	0.0206	0.0073	0.0034	0.0223	0.0193	0.125	0.0325	0.0943	0.0553	0.0051
18	rs2702593	71639652	0.87	0.165571370278195	0.92	0.387761932740255	0.00229822294839376	0.177857822252424	0.0118	0.0078	0.0746	0.0193	0.0604	0.0202	0.0197	0.0292	0.0042	0.0454	0.0454	0.0954	0.0067	0.0466	0.1049	0.0197	0.0212	0.0071	0.0037	0.0226	0.0186	0.1221	0.033	0.0924	0.0556	0.0053
18	rs12454442	71642414	0.86	0.193417951625055	0.92	0.387761932740255	0.0133751128784404	0.174355430990166	0.0113	0.0073	0.0783	0.0187	0.0603	0.0201	0.0187	0.0292	0.0038	0.0461	0.0436	0.0975	0.0063	0.0476	0.1077	0.0191	0.0214	0.007	0.0041	0.0233	0.017	0.1191	0.0331	0.0921	0.0551	0.0053
18	rs9957768	71642852	0.86	0.193417951625055	0.92	0.387761932740255	0.0135753013571748	0.186667144568023	0.0116	0.0073	0.0786	0.0186	0.0603	0.0201	0.0187	0.029	0.0038	0.0459	0.0437	0.0976	0.0063	0.0477	0.1081	0.019	0.0214	0.007	0.0041	0.0233	0.0167	0.119	0.033	0.0923	0.055	0.0052
18	rs8090208	71643807	0.86	0.193417951625055	0.92	0.387761932740255	0.00883211393242561	0.139787500270611	0.0114	0.0074	0.0786	0.0185	0.0604	0.02	0.0185	0.029	0.0037	0.0459	0.0438	0.0973	0.0067	0.0481	0.1086	0.0189	0.0211	0.0066	0.0042	0.0233	0.0166	0.1209	0.0329	0.0913	0.0546	0.0051
18	rs34406008	71644370	0.86	0.193417951625055	0.92	0.387761932740255	0.00895967310862095	0.126214354614854	0.0113	0.0073	0.0786	0.0185	0.0605	0.02	0.0185	0.029	0.0036	0.0456	0.0437	0.0972	0.0067	0.0482	0.1089	0.0189	0.0213	0.0067	0.0041	0.0233	0.0166	0.1215	0.033	0.0911	0.0544	0.005
18	rs17791389	71644421	0.86	0.193417951625055	0.92	0.387761932740255	0.00929690879236611	0.125859462120879	0.0112	0.0073	0.0785	0.0185	0.0605	0.0198	0.0185	0.0291	0.0036	0.0457	0.0438	0.0972	0.0067	0.0486	0.1088	0.0188	0.0213	0.0066	0.0041	0.0233	0.0166	0.1213	0.0333	0.0909	0.0545	0.005
18	rs6566771	71645145	0.86	0.193417951625055	0.92	0.387761932740255	0.00895967310862095	0.0975901499978567	0.011	0.0074	0.0784	0.0184	0.0606	0.0198	0.0185	0.0292	0.0034	0.0456	0.0437	0.097	0.0066	0.0487	0.109	0.0187	0.0212	0.0066	0.0041	0.0234	0.0166	0.1224	0.0333	0.0909	0.0542	0.0049
18	rs57597356	71646342	0.86	0.193417951625055	0.92	0.387761932740255	0.00877586675182723	0.0884351260480472	0.011	0.0073	0.0787	0.0181	0.0606	0.0196	0.0184	0.0293	0.0033	0.0454	0.0436	0.0969	0.0065	0.0487	0.1094	0.0187	0.0211	0.0064	0.0041	0.0236	0.0166	0.123	0.0331	0.0914	0.0538	0.0049
18	rs2850528	71647543	0.86	0.193417951625055	0.92	0.387761932740255	0.0144935931599241	0.0829347456538004	0.0112	0.0073	0.0788	0.0176	0.0606	0.0192	0.0179	0.0293	0.0032	0.0454	0.0436	0.0967	0.0068	0.0488	0.1102	0.0185	0.021	0.0064	0.004	0.0236	0.0164	0.1239	0.033	0.0915	0.0536	0.0049
18	rs9963306	71647745	0.86	0.193417951625055	0.92	0.387761932740255	0.0149138455731034	0.0806850783757492	0.0112	0.0073	0.0789	0.0176	0.0606	0.0192	0.0179	0.0293	0.0032	0.0454	0.0436	0.0966	0.0067	0.0489	0.1103	0.0185	0.021	0.0064	0.004	0.0236	0.0164	0.1238	0.0331	0.0915	0.0536	0.0049
18	rs17088613	71652376	0.86	0.193417951625055	0.92	0.387761932740255	0.0179279336466576	0.0456222928347064	0.0103	0.0072	0.0788	0.017	0.0606	0.0192	0.0178	0.0287	0.0027	0.0448	0.0435	0.096	0.0061	0.0493	0.1111	0.0187	0.0209	0.0065	0.0039	0.0242	0.0168	0.1268	0.0329	0.0917	0.0534	0.0045
18	rs4892168	71653851	0.85	0.2244882202137	0.92	0.387761932740255	0.0203591918916191	0.0429647877345991	0.0099	0.0072	0.0788	0.0167	0.0606	0.0192	0.0177	0.0285	0.0026	0.0446	0.0434	0.0958	0.0059	0.0494	0.1114	0.0188	0.0208	0.0066	0.0038	0.0245	0.0169	0.1279	0.0329	0.0919	0.0534	0.0044
18	rs78796490	71654492	0.85	0.2244882202137	0.92	0.387761932740255	0.0584057247652288	0.0244045474095953	0.0093	0.007	0.0792	0.0165	0.0617	0.0189	0.0177	0.0277	0.002	0.0441	0.0428	0.0942	0.0054	0.0499	0.1122	0.0192	0.0206	0.0066	0.0036	0.0244	0.0177	0.1305	0.033	0.0926	0.053	0.0036
18	rs11659525	71654760	0.84	0.258953137461488	0.92	0.387761932740255	0.0750115245830026	0.0212179386400768	0.0092	0.0069	0.0794	0.0163	0.0619	0.0188	0.0177	0.0281	0.0017	0.044	0.0422	0.0945	0.0053	0.0502	0.1121	0.0194	0.0203	0.0066	0.0035	0.0243	0.0178	0.1316	0.0329	0.0927	0.0525	0.0034
18	rs2702579	71659838	0.82	0.338707801994422	0.92	0.387761932740255	0.121847014532726	0.0100339926587391	0.0084	0.0063	0.0799	0.0159	0.0612	0.0185	0.0178	0.0283	0.0012	0.0418	0.0411	0.0967	0.0038	0.0497	0.1145	0.0202	0.0201	0.0064	0.0034	0.0239	0.0181	0.1367	0.032	0.0938	0.0513	0.0031
18	rs1943918	71660684	0.82	0.338707801994422	0.92	0.387761932740255	0.119101537157303	0.00524162998193687	0.0083	0.0063	0.08	0.0158	0.0612	0.0184	0.0177	0.0283	0.0012	0.0418	0.0411	0.0968	0.0037	0.0497	0.1145	0.0202	0.0201	0.0063	0.0034	0.0239	0.0181	0.1369	0.032	0.0936	0.0513	0.0031
18	rs7236352	71661668	0.82	0.338707801994422	0.92	0.387761932740255	0.126111258170367	0.0059497243751927	0.0083	0.006	0.0801	0.0158	0.0612	0.0184	0.0177	0.0283	0.0012	0.0418	0.0412	0.0968	0.0037	0.0497	0.1147	0.0202	0.0201	0.0064	0.0034	0.0239	0.0181	0.1368	0.032	0.0936	0.0513	0.0031
18	rs8098852	71675184	0.82	0.338707801994422	0.92	0.387761932740255	0.12886317611354	0.00719608533062762	0.0083	0.006	0.0803	0.0158	0.0613	0.0183	0.0177	0.0283	0.0012	0.0417	0.0411	0.0968	0.0037	0.0496	0.1148	0.0202	0.02	0.0063	0.0034	0.0238	0.0181	0.1367	0.032	0.0936	0.0515	0.0031
18	rs1893742	71676193	0.82	0.338707801994422	0.92	0.387761932740255	0.129254939004115	0.00629943630787076	0.0083	0.006	0.0804	0.0157	0.0613	0.0183	0.0177	0.0283	0.0012	0.0417	0.0411	0.0968	0.0037	0.0496	0.1148	0.0203	0.02	0.0063	0.0034	0.0238	0.0181	0.1368	0.032	0.0936	0.0515	0.0031
18	rs117212859	71685112	0.82	0.338707801994422	0.93	0.346822133743557	0.114872332342279	0.00304632870133943	0.0083	0.006	0.0807	0.0156	0.0614	0.0183	0.0177	0.0284	0.0012	0.0415	0.041	0.0971	0.0036	0.0493	0.115	0.0203	0.02	0.0063	0.0033	0.0237	0.0181	0.137	0.0319	0.0937	0.0514	0.003
18	rs12327080	71685901	0.82	0.338707801994422	0.93	0.346822133743557	0.121091821887736	0.00338645169771627	0.0083	0.0057	0.0807	0.0156	0.0614	0.0183	0.0177	0.0284	0.0012	0.0415	0.041	0.0974	0.0036	0.0493	0.115	0.0203	0.02	0.0063	0.0033	0.0237	0.0181	0.137	0.0319	0.0937	0.0514	0.003
18	rs12454155	71693583	0.82	0.338707801994422	0.93	0.346822133743557	0.0803644275292041	0.00351500402380244	0.0081	0.0056	0.0817	0.0153	0.0616	0.0183	0.0177	0.0284	0.0012	0.0414	0.0406	0.0982	0.0035	0.0487	0.1152	0.0203	0.02	0.0061	0.003	0.0234	0.0182	0.1374	0.032	0.0942	0.0513	0.0028
18	rs117571759	71703172	0.82	0.338707801994422	0.93	0.346822133743557	0.0575721588265718	0.00386485833969723	0.0081	0.0056	0.0817	0.0156	0.0614	0.0185	0.0178	0.0285	0.0012	0.0414	0.041	0.0984	0.0035	0.0485	0.115	0.0202	0.0201	0.006	0.0029	0.0233	0.0184	0.1374	0.032	0.0938	0.0512	0.0027
18	rs72968757	71703703	0.82	0.338707801994422	0.93	0.346822133743557	0.0568180185964618	0.00393353821229958	0.0081	0.0056	0.0817	0.0156	0.0614	0.0186	0.0179	0.0285	0.0012	0.0414	0.041	0.0983	0.0035	0.0484	0.1151	0.0202	0.0201	0.006	0.0029	0.0233	0.0184	0.1372	0.032	0.0939	0.0512	0.0027
18	rs80246469	71706017	0.81	0.384295662080596	0.93	0.346822133743557	0.0313986827268698	0.0050621653934109	0.008	0.0052	0.0822	0.0156	0.0608	0.0187	0.0178	0.0284	0.0013	0.0416	0.0415	0.1001	0.0031	0.0478	0.1151	0.0198	0.0197	0.0058	0.0029	0.0231	0.0188	0.1376	0.0319	0.0945	0.0505	0.0025
18	rs1943937	71718901	0.81	0.384295662080596	0.93	0.346822133743557	0.0250403649664569	0.00677445468628211	0.0078	0.0051	0.0824	0.0157	0.0604	0.0189	0.0171	0.0285	0.0013	0.0416	0.0423	0.1022	0.0026	0.0471	0.1158	0.0198	0.0195	0.0056	0.0028	0.0227	0.0197	0.138	0.0312	0.0941	0.0497	0.0023
18	rs72968798	71731434	0.81	0.384295662080596	0.93	0.346822133743557	0.0250200729985127	0.00693683509615625	0.0078	0.0051	0.0825	0.0158	0.0603	0.0189	0.0171	0.0285	0.0013	0.0416	0.0423	0.1022	0.0026	0.0471	0.1158	0.0198	0.0195	0.0055	0.0027	0.0227	0.0198	0.138	0.0312	0.0941	0.0496	0.0023
18	rs8097532	71736775	0.81	0.384295662080596	0.93	0.346822133743557	0.0247070478427794	0.00856707623870616	0.0078	0.0051	0.0825	0.0158	0.0603	0.0189	0.0171	0.0285	0.0013	0.0414	0.0424	0.1024	0.0025	0.047	0.1158	0.0198	0.0195	0.0055	0.0027	0.0227	0.0198	0.138	0.0313	0.0941	0.0496	0.0023
18	rs55935074	71738480	0.81	0.384295662080596	0.93	0.346822133743557	0.0240400929336937	0.00815540662371612	0.0078	0.0051	0.0825	0.0158	0.0603	0.0189	0.0171	0.0285	0.0013	0.0414	0.0424	0.1025	0.0026	0.047	0.1158	0.0198	0.0195	0.0055	0.0027	0.0227	0.0198	0.138	0.0313	0.0941	0.0496	0.0023
18	rs145461332	71739540	0.81	0.384295662080596	0.93	0.346822133743557	0.0201240781808107	0.00703053085747853	0.0078	0.0051	0.0827	0.0158	0.0601	0.0189	0.0171	0.0285	0.0013	0.041	0.0423	0.1026	0.0027	0.047	0.1158	0.0199	0.0195	0.0054	0.0027	0.0227	0.0198	0.138	0.0315	0.0942	0.0497	0.0023
18	rs35815390	71740743	0.81	0.384295662080596	0.93	0.346822133743557	0.0200375009153475	0.00714857798344151	0.0079	0.0051	0.0827	0.0158	0.0601	0.0189	0.0171	0.0285	0.0013	0.041	0.0424	0.1026	0.0027	0.047	0.1158	0.0199	0.0195	0.0054	0.0028	0.0227	0.0198	0.138	0.0315	0.0942	0.0497	0.0023
18	rs72970791	71746335	0.81	0.384295662080596	0.93	0.346822133743557	0.0197622698173401	0.00738776296259432	0.0079	0.0051	0.0827	0.0158	0.0601	0.0189	0.0171	0.0285	0.0013	0.041	0.0424	0.1026	0.0027	0.047	0.1158	0.0199	0.0195	0.0054	0.0028	0.0227	0.0198	0.138	0.0315	0.0942	0.0497	0.0023
18	Affx-15345590	71749154	0.81	0.384295662080596	0.93	0.346822133743557	0.019388324306808	0.0122374530174724	0.0079	0.0051	0.0827	0.0158	0.06	0.0189	0.0172	0.0285	0.0013	0.0409	0.0424	0.1027	0.0028	0.047	0.1159	0.0199	0.0195	0.0054	0.0028	0.0227	0.0199	0.1381	0.0312	0.0943	0.0497	0.0023
18	rs12962744	71749359	0.81	0.384295662080596	0.93	0.346822133743557	0.0194305569022995	0.0124258456638131	0.0079	0.0051	0.0827	0.0158	0.06	0.0189	0.0172	0.0285	0.0013	0.0409	0.0424	0.1027	0.0028	0.047	0.1159	0.0199	0.0195	0.0054	0.0028	0.0227	0.0199	0.1381	0.0312	0.0943	0.0497	0.0023
18	rs77700766	71751199	0.81	0.384295662080596	0.93	0.346822133743557	0.0193798858047537	0.0117728401288292	0.0079	0.0051	0.0827	0.0158	0.06	0.0189	0.0172	0.0285	0.0013	0.041	0.0424	0.1026	0.0028	0.047	0.1159	0.0199	0.0195	0.0054	0.0028	0.0227	0.0199	0.1381	0.0312	0.0943	0.0497	0.0023
18	rs78258420	71761966	0.81	0.384295662080596	0.94	0.308944172156586	0.0190445313753023	0.0119266993199836	0.0079	0.0051	0.0827	0.0158	0.06	0.0189	0.0172	0.0285	0.0013	0.0411	0.0424	0.1024	0.0028	0.0471	0.1158	0.0199	0.0195	0.0054	0.0028	0.0227	0.0199	0.1381	0.0312	0.0943	0.0497	0.0023
18	rs78913616	71779829	0.81	0.384295662080596	0.94	0.308944172156586	0.0161251919883978	0.00915028632356226	0.0079	0.0051	0.0828	0.0157	0.0602	0.0189	0.0171	0.0284	0.0013	0.0411	0.0425	0.1026	0.0028	0.0471	0.1158	0.0197	0.0194	0.0054	0.0027	0.0226	0.02	0.1381	0.0312	0.0942	0.0497	0.0023
18	rs76238939	71782222	0.81	0.384295662080596	0.94	0.308944172156586	0.0159635356895804	0.00872416374101251	0.0079	0.0051	0.0828	0.0157	0.0602	0.0189	0.0171	0.0284	0.0013	0.041	0.0425	0.1026	0.0028	0.0471	0.1158	0.0197	0.0193	0.0054	0.0027	0.0226	0.02	0.1381	0.0312	0.0942	0.0497	0.0023
18	rs76462242	71797030	0.81	0.384295662080596	0.94	0.308944172156586	0.0151167677991238	0.00763106748240267	0.0079	0.0051	0.0828	0.0158	0.0602	0.019	0.0171	0.0284	0.0013	0.041	0.0425	0.1027	0.0027	0.0471	0.1158	0.0197	0.0193	0.0054	0.0027	0.0226	0.0201	0.138	0.0312	0.0942	0.0497	0.0022
18	rs4595880	71802093	0.81	0.384295662080596	0.94	0.308944172156586	0.0149975675743915	0.00717231105158613	0.0079	0.0051	0.0828	0.0158	0.0602	0.019	0.0171	0.0284	0.0013	0.041	0.0425	0.1027	0.0027	0.0471	0.1157	0.0197	0.0193	0.0053	0.0027	0.0226	0.0201	0.138	0.0312	0.0942	0.0497	0.0022
18	rs8093384	71804961	0.81	0.384295662080596	0.94	0.308944172156586	0.0140688369957778	0.00684379892176991	0.0079	0.0051	0.0828	0.0158	0.0602	0.0191	0.0172	0.0284	0.0013	0.0409	0.0424	0.1029	0.0027	0.0471	0.1158	0.0197	0.0193	0.0053	0.0027	0.0225	0.0201	0.138	0.0312	0.0942	0.0496	0.0022
18	rs77229530	71815050	0.81	0.384295662080596	0.94	0.308944172156586	0.0138632542437091	0.00869787984530459	0.0079	0.0051	0.0828	0.0158	0.0602	0.0191	0.0173	0.0284	0.0013	0.0408	0.0424	0.1027	0.0027	0.0471	0.1158	0.0197	0.0194	0.0053	0.0027	0.0224	0.0201	0.138	0.0313	0.0942	0.0496	0.0022
18	rs3737512	71816278	0.81	0.384295662080596	0.94	0.308944172156586	0.0144187534940853	0.00890930020209289	0.0079	0.0051	0.0828	0.0158	0.0602	0.0191	0.0173	0.0284	0.0013	0.0409	0.0424	0.1026	0.0027	0.0472	0.1158	0.0197	0.0194	0.0053	0.0027	0.0224	0.0201	0.138	0.0313	0.0942	0.0497	0.0022
18	rs62097055	71820020	0.81	0.384295662080596	0.93	0.346822133743557	0.0155861866724931	0.00682064294683829	0.008	0.0051	0.0828	0.016	0.0602	0.0194	0.0175	0.0285	0.0014	0.0406	0.0422	0.103	0.0025	0.0472	0.1159	0.0197	0.0193	0.0053	0.0028	0.0225	0.0201	0.1378	0.0311	0.0941	0.0494	0.0023
18	rs117688571	71829217	0.81	0.384295662080596	0.93	0.346822133743557	0.0189696626960521	0.00550674632388505	0.0081	0.0052	0.0825	0.0161	0.0603	0.0198	0.0178	0.0286	0.0015	0.0402	0.042	0.1033	0.0024	0.0472	0.1159	0.0198	0.0192	0.0053	0.0028	0.0225	0.0202	0.1375	0.0309	0.0939	0.0491	0.0023
18	rs10514116	71837113	0.81	0.384295662080596	0.93	0.346822133743557	0.0236189034650439	0.00428675773911891	0.0081	0.0052	0.0822	0.0163	0.0606	0.0202	0.0181	0.0287	0.0016	0.0399	0.042	0.1037	0.0023	0.0473	0.1156	0.0198	0.019	0.0053	0.0029	0.0226	0.0204	0.1372	0.0307	0.0937	0.0488	0.0023
18	rs114205395	71838628	0.81	0.384295662080596	0.93	0.346822133743557	0.0259136806265421	0.00421480322475834	0.0081	0.0052	0.082	0.0164	0.0607	0.0203	0.0181	0.0286	0.0016	0.0396	0.0419	0.1039	0.0023	0.0473	0.1158	0.0199	0.019	0.0053	0.0029	0.0226	0.0205	0.137	0.0309	0.0936	0.0487	0.0024
18	rs1788645	71838859	0.81	0.384295662080596	0.93	0.346822133743557	0.0284963312107705	0.00426870762336423	0.0081	0.0052	0.0817	0.0164	0.0607	0.0203	0.0182	0.0287	0.0016	0.0396	0.0419	0.1039	0.0023	0.0473	0.1158	0.02	0.0191	0.0053	0.0029	0.0226	0.0205	0.1368	0.031	0.0935	0.0487	0.0024
18	rs1614230	71848469	0.81	0.384295662080596	0.93	0.346822133743557	0.0332959477162928	0.00128720316956829	0.0083	0.0053	0.0802	0.0168	0.0604	0.0205	0.0191	0.0283	0.0019	0.0391	0.0415	0.1042	0.0023	0.0471	0.1151	0.0201	0.0194	0.0054	0.0032	0.0226	0.0208	0.1371	0.0312	0.0931	0.0487	0.0026
18	rs76044179	71849739	0.81	0.384295662080596	0.93	0.346822133743557	0.0310545415106832	0.00122295587680756	0.0083	0.0053	0.0802	0.0167	0.0604	0.0205	0.0192	0.0282	0.002	0.0391	0.0415	0.1043	0.0023	0.0471	0.115	0.0201	0.0194	0.0054	0.0032	0.0226	0.0208	0.1371	0.0312	0.0932	0.0486	0.0025
18	rs35157373	71856067	0.81	0.384295662080596	0.94	0.308944172156586	0.032094980017786	0.00161521864629921	0.0083	0.0053	0.0803	0.0166	0.0605	0.0205	0.0194	0.0277	0.002	0.0393	0.0416	0.1048	0.0023	0.0472	0.1148	0.0201	0.0195	0.0054	0.0032	0.0225	0.0207	0.137	0.0313	0.0934	0.0482	0.0025
18	rs72976410	71861841	0.81	0.384295662080596	0.94	0.308944172156586	0.0395913006121721	0.00213049038784838	0.0082	0.0055	0.0792	0.0168	0.0602	0.0209	0.0198	0.0273	0.002	0.0386	0.0413	0.1055	0.0022	0.0468	0.1145	0.0203	0.0197	0.0056	0.0033	0.022	0.021	0.1374	0.0312	0.0935	0.0487	0.0025
18	rs12953403	71864104	0.81	0.384295662080596	0.94	0.308944172156586	0.046975519946062	0.00208147113529353	0.0082	0.0056	0.0788	0.0169	0.0601	0.0211	0.0199	0.0272	0.0021	0.0384	0.0413	0.1058	0.0022	0.0467	0.1145	0.0203	0.0198	0.0057	0.0033	0.0218	0.021	0.1376	0.0312	0.0935	0.0489	0.0026
18	rs79651296	71868784	0.8	0.433874260405774	0.94	0.308944172156586	0.0643294286749698	0.00210590177211573	0.0082	0.0056	0.0788	0.017	0.0602	0.0216	0.0199	0.027	0.002	0.0384	0.0412	0.1064	0.002	0.0467	0.1145	0.0202	0.0199	0.0057	0.0033	0.0217	0.0209	0.1372	0.0313	0.0928	0.0491	0.0026
18	rs1788565	71869587	0.8	0.433874260405774	0.94	0.308944172156586	0.0671840954755219	0.0021181763241917	0.0083	0.0056	0.0789	0.017	0.0603	0.0216	0.0198	0.027	0.002	0.0384	0.0412	0.1065	0.0019	0.0466	0.1145	0.0202	0.0199	0.0058	0.0033	0.0216	0.0209	0.1371	0.0314	0.0927	0.0491	0.0026
18	rs72976432	71870507	0.8	0.433874260405774	0.94	0.308944172156586	0.0671441670747496	0.00243792329716486	0.0083	0.0056	0.079	0.017	0.0603	0.0217	0.0199	0.0269	0.0021	0.0384	0.0411	0.1064	0.0019	0.0466	0.1144	0.0201	0.02	0.0058	0.0032	0.0216	0.0208	0.1373	0.0313	0.0926	0.0491	0.0026
18	rs1790850	71872468	0.8	0.433874260405774	0.95	0.274028283204826	0.0578250102598998	0.00272577050818129	0.0086	0.0056	0.0793	0.017	0.0603	0.0216	0.0198	0.0269	0.0022	0.0382	0.0413	0.1058	0.0021	0.0465	0.1148	0.0202	0.02	0.006	0.0032	0.0216	0.0207	0.1371	0.0313	0.0923	0.0491	0.0027
18	rs77429513	71872779	0.8	0.433874260405774	0.95	0.274028283204826	0.0558404394844683	0.00318309897680004	0.0086	0.0056	0.0793	0.0171	0.0603	0.0216	0.0197	0.0269	0.0022	0.0382	0.0413	0.1059	0.0021	0.0464	0.1148	0.0202	0.02	0.006	0.0032	0.0215	0.0206	0.1371	0.0313	0.0923	0.0491	0.0027
18	rs17228475	71877642	0.8	0.433874260405774	0.96	0.241969076141015	0.0439602700502654	0.000746921026302472	0.0089	0.0059	0.0792	0.0173	0.0604	0.0219	0.0195	0.0271	0.0023	0.0381	0.0413	0.1065	0.0022	0.0458	0.1151	0.0203	0.0199	0.0062	0.003	0.0213	0.0202	0.1366	0.0315	0.0921	0.0489	0.0029
18	rs56404492	71878482	0.8	0.433874260405774	0.96	0.241969076141015	0.0409650791309011	0.00058694070541214	0.0089	0.0059	0.0795	0.017	0.0604	0.0218	0.0194	0.0271	0.0024	0.0381	0.0414	0.1065	0.0023	0.0457	0.1151	0.0203	0.0198	0.0062	0.003	0.0212	0.0201	0.1366	0.0315	0.0922	0.0489	0.0029
18	rs112367565	71883232	0.8	0.433874260405774	0.96	0.241969076141015	0.0328266004176261	0.000629522126809214	0.009	0.0061	0.0792	0.0169	0.0604	0.0215	0.0191	0.0272	0.0024	0.0381	0.0413	0.1068	0.0025	0.0457	0.1152	0.0201	0.0197	0.0063	0.0031	0.0212	0.0199	0.1366	0.0316	0.0925	0.0486	0.003
18	rs12605338	71883530	0.8	0.433874260405774	0.96	0.241969076141015	0.0316016606969214	0.000693329234732431	0.009	0.0061	0.0792	0.0169	0.0604	0.0215	0.0192	0.0272	0.0024	0.0381	0.0413	0.1067	0.0025	0.0458	0.1152	0.0201	0.0197	0.0063	0.0031	0.0212	0.0197	0.1366	0.0316	0.0925	0.0486	0.003
18	rs11874647	71884579	0.8	0.433874260405774	0.96	0.241969076141015	0.0297044698394046	0.00300146665283231	0.0091	0.0061	0.0791	0.0168	0.0604	0.0213	0.0191	0.0273	0.0025	0.0381	0.0414	0.1067	0.0025	0.0458	0.1151	0.0201	0.0197	0.0064	0.0031	0.0211	0.0196	0.1367	0.0317	0.0927	0.0486	0.003
18	rs11151936	71888116	0.8	0.433874260405774	0.96	0.241969076141015	0.0339583647827773	0.00421480322475834	0.0094	0.0062	0.0789	0.0166	0.0604	0.0213	0.019	0.0273	0.0025	0.0378	0.0415	0.1067	0.0026	0.0458	0.1149	0.0201	0.0197	0.0065	0.0032	0.0212	0.0195	0.1365	0.0317	0.0929	0.0485	0.0031
18	rs76512064	71888995	0.8	0.433874260405774	0.96	0.241969076141015	0.0316735192731442	0.00386485833969723	0.0094	0.0062	0.0786	0.0166	0.0605	0.0212	0.0191	0.0274	0.0025	0.0378	0.0415	0.107	0.0026	0.0458	0.115	0.02	0.0197	0.0065	0.0032	0.0211	0.0194	0.1366	0.0317	0.0929	0.0484	0.0032
18	rs2156324	71890047	0.8	0.433874260405774	0.97	0.212655582583661	0.0296472240564664	0.00518143788231617	0.0094	0.0062	0.0786	0.0166	0.0605	0.0212	0.0191	0.0275	0.0025	0.0378	0.0414	0.1072	0.0026	0.0458	0.115	0.0199	0.0197	0.0065	0.0032	0.0211	0.0193	0.1366	0.0317	0.093	0.0483	0.0033
18	rs1790887	71890740	0.8	0.433874260405774	0.97	0.212655582583661	0.029419018866464	0.0122374530174724	0.0094	0.0062	0.0786	0.0166	0.0605	0.0212	0.0191	0.0275	0.0025	0.0378	0.0414	0.1072	0.0026	0.0458	0.115	0.0199	0.0197	0.0065	0.0032	0.0211	0.0193	0.1366	0.0317	0.093	0.0483	0.0033
18	rs72978557	71890981	0.81	0.384295662080596	0.97	0.212655582583661	0.0303509558803208	0.0212590172651555	0.0094	0.0063	0.0783	0.0164	0.06	0.0212	0.0192	0.0274	0.0026	0.0377	0.0417	0.1068	0.0027	0.0457	0.1152	0.0199	0.0198	0.0065	0.0032	0.0209	0.0191	0.1367	0.0318	0.0934	0.048	0.0033
18	rs9959367	71891196	0.81	0.384295662080596	0.96	0.241969076141015	0.0192704282018412	0.00498347366020009	0.0094	0.0063	0.0781	0.0163	0.0596	0.0212	0.0194	0.0274	0.0027	0.0376	0.042	0.1063	0.0029	0.0456	0.1155	0.0199	0.02	0.0065	0.0032	0.0208	0.019	0.1368	0.0319	0.0939	0.0477	0.0034
18	rs9959639	71891450	0.81	0.384295662080596	0.96	0.241969076141015	0.00916570971096591	0.0157430382817303	0.0094	0.0065	0.0784	0.0162	0.0595	0.0208	0.0193	0.0275	0.0031	0.0374	0.0426	0.1055	0.0033	0.0457	0.1152	0.0198	0.0202	0.0066	0.003	0.0206	0.0188	0.1375	0.0323	0.0934	0.0471	0.0036
18	rs4243348	71891564	0.81	0.384295662080596	0.95	0.274028283204826	0.00725209134779259	0.0928102413638975	0.0093	0.0066	0.0786	0.0162	0.0596	0.0205	0.0193	0.0276	0.0031	0.0376	0.0428	0.1052	0.0034	0.0459	0.1145	0.0197	0.0203	0.0066	0.003	0.0205	0.0189	0.1377	0.0325	0.0933	0.0467	0.0036
18	rs74382050	71892417	0.83	0.29697514221559	0.95	0.274028283204826	0.00879926983314694	0.0628063109360394	0.0093	0.0071	0.079	0.0157	0.0589	0.0195	0.0187	0.0284	0.0033	0.0371	0.0435	0.1056	0.0042	0.0459	0.1157	0.0188	0.0209	0.0066	0.0033	0.0205	0.0188	0.1382	0.0335	0.093	0.044	0.0039
18	rs12608167	71893294	0.82	0.338707801994422	0.95	0.274028283204826	0.0407648101529299	0.283984731142961	0.0093	0.0076	0.0793	0.0155	0.058	0.0184	0.0182	0.0291	0.0035	0.0367	0.0443	0.1059	0.0049	0.0461	0.1165	0.0179	0.0215	0.0065	0.0035	0.0205	0.0186	0.1386	0.0343	0.0926	0.0416	0.004
18	rs75609485	71894032	0.82	0.338707801994422	0.94	0.308944172156586	0.0495875123749139	0.322745919414455	0.009	0.0078	0.0792	0.0155	0.058	0.0185	0.018	0.0296	0.0035	0.0366	0.0444	0.1055	0.005	0.0461	0.1165	0.0177	0.0215	0.0065	0.0035	0.0205	0.0183	0.1386	0.0344	0.0932	0.0414	0.0041
18	rs12956893	71894252	0.82	0.338707801994422	0.94	0.308944172156586	0.0488406945662967	0.324813677246017	0.009	0.0079	0.0792	0.0155	0.058	0.0184	0.0179	0.0297	0.0035	0.0366	0.0445	0.1055	0.005	0.0461	0.1164	0.0177	0.0215	0.0065	0.0036	0.0204	0.0182	0.1387	0.0345	0.0933	0.0413	0.0041
18	rs12606263	71897381	0.82	0.338707801994422	0.94	0.308944172156586	0.0441108250042971	0.560710198579785	0.009	0.008	0.0798	0.0155	0.0579	0.0178	0.0176	0.03	0.0035	0.0365	0.0452	0.1049	0.0052	0.0462	0.1164	0.0175	0.0214	0.0063	0.0036	0.0202	0.0178	0.1391	0.0347	0.094	0.0407	0.004
18	rs62098130	71898752	0.82	0.338707801994422	0.94	0.308944172156586	0.0385648372848804	0.57797838268751	0.009	0.008	0.0799	0.0154	0.0578	0.0178	0.0176	0.0301	0.0036	0.0365	0.0454	0.1048	0.0052	0.0462	0.1164	0.0175	0.0214	0.0063	0.0036	0.0202	0.0178	0.139	0.0346	0.094	0.0406	0.0041
18	rs76566606	71899320	0.82	0.338707801994422	0.94	0.308944172156586	0.0361976366341846	0.547493053602256	0.009	0.008	0.08	0.0154	0.0578	0.0178	0.0176	0.0298	0.0036	0.0366	0.0455	0.1048	0.0053	0.0462	0.1164	0.0175	0.0214	0.0063	0.0036	0.0202	0.0178	0.139	0.0346	0.094	0.0407	0.0041
18	rs7233554	71900701	0.81	0.384295662080596	0.94	0.308944172156586	0.0285631416534761	0.439808762865384	0.0091	0.008	0.0802	0.0153	0.0576	0.0178	0.0176	0.03	0.0036	0.0365	0.0458	0.1047	0.0054	0.0466	0.1163	0.0174	0.0213	0.0063	0.0036	0.0202	0.0178	0.1389	0.0344	0.0939	0.0406	0.0041
18	rs7238307	71901344	0.81	0.384295662080596	0.94	0.308944172156586	0.0293053823369128	0.414300545224982	0.009	0.008	0.0807	0.015	0.0575	0.0178	0.0175	0.0302	0.0036	0.0365	0.0463	0.1042	0.0055	0.0468	0.1159	0.0171	0.0211	0.0063	0.0036	0.0202	0.0178	0.1389	0.0345	0.0944	0.0406	0.0041
18	rs8094280	71901606	0.82	0.338707801994422	0.94	0.308944172156586	0.0329003983655372	0.410262900805693	0.009	0.008	0.0805	0.0148	0.0575	0.0177	0.0174	0.0302	0.0036	0.0366	0.0463	0.104	0.0056	0.047	0.1158	0.0171	0.0209	0.0063	0.0035	0.0201	0.0178	0.1396	0.0346	0.0944	0.0406	0.004
18	rs117020546	71902732	0.82	0.338707801994422	0.94	0.308944172156586	0.0217934806694872	0.164287752496347	0.0089	0.0079	0.0817	0.0142	0.0573	0.0176	0.0175	0.0303	0.0035	0.0369	0.0459	0.103	0.0057	0.0486	0.1157	0.0165	0.0202	0.0058	0.0031	0.02	0.0178	0.1409	0.0344	0.0955	0.0405	0.0038
18	rs7238179	71908368	0.81	0.384295662080596	0.94	0.308944172156586	0.0277905518692217	0.24655537161981	0.0088	0.0077	0.0839	0.0132	0.0567	0.0174	0.0178	0.0304	0.0033	0.0372	0.0451	0.101	0.0057	0.0515	0.1155	0.0154	0.0191	0.005	0.0024	0.0195	0.018	0.1434	0.0341	0.0976	0.0404	0.0033
18	rs17229338	71909003	0.81	0.384295662080596	0.94	0.308944172156586	0.0220332590959977	0.18108100866617	0.0088	0.0077	0.0839	0.0132	0.0567	0.0174	0.0178	0.0304	0.0033	0.0371	0.0451	0.101	0.0056	0.0515	0.1155	0.0154	0.0191	0.005	0.0024	0.0194	0.018	0.1434	0.0341	0.0976	0.0404	0.0033
18	rs17803877	71909320	0.81	0.384295662080596	0.94	0.308944172156586	0.0212563600829253	0.185239708348714	0.0088	0.0077	0.0839	0.0132	0.0567	0.0174	0.0178	0.0304	0.0033	0.0371	0.0451	0.101	0.0056	0.0516	0.1155	0.0154	0.0191	0.005	0.0024	0.0194	0.018	0.1435	0.0341	0.0976	0.0404	0.0033
18	rs1788571	71915587	0.81	0.384295662080596	0.94	0.308944172156586	0.0146785101211078	0.144890643703438	0.0087	0.0076	0.0841	0.0131	0.0565	0.0175	0.0182	0.0305	0.0033	0.037	0.045	0.1008	0.0056	0.0514	0.1159	0.0153	0.019	0.0051	0.0024	0.0194	0.018	0.1437	0.0341	0.0979	0.0402	0.0033
18	rs117327231	71916636	0.81	0.384295662080596	0.94	0.308944172156586	0.0183702944994085	0.136940671652922	0.0087	0.0076	0.0841	0.0131	0.0564	0.0174	0.0182	0.0306	0.0033	0.037	0.045	0.1007	0.0056	0.0514	0.116	0.0153	0.019	0.0051	0.0024	0.0194	0.018	0.1438	0.0341	0.0979	0.0402	0.0033
18	rs1790858	71924819	0.81	0.384295662080596	0.94	0.308944172156586	0.0158394392743551	0.144703912858457	0.0087	0.0076	0.0845	0.013	0.0562	0.0174	0.0181	0.0306	0.0032	0.0369	0.0449	0.1004	0.0056	0.0516	0.1165	0.0151	0.0187	0.005	0.0024	0.0193	0.0179	0.1443	0.0341	0.0982	0.0402	0.0032
18	rs1790820	71927987	0.81	0.384295662080596	0.94	0.308944172156586	0.0155287221470027	0.10551490772154	0.0086	0.0075	0.0851	0.0128	0.0558	0.0174	0.0179	0.0308	0.0031	0.0367	0.0449	0.1001	0.0055	0.0518	0.117	0.015	0.0183	0.0049	0.0023	0.0192	0.018	0.1449	0.034	0.0985	0.0402	0.0031
18	rs7238987	71928150	0.81	0.384295662080596	0.94	0.308944172156586	0.0182892788741106	0.110620385079525	0.0086	0.0075	0.0853	0.0127	0.0557	0.0174	0.0178	0.0308	0.003	0.0366	0.0448	0.1001	0.0055	0.052	0.1172	0.015	0.0182	0.0049	0.0023	0.0192	0.018	0.1451	0.034	0.0986	0.0402	0.003
18	rs74675440	71936321	0.81	0.384295662080596	0.94	0.308944172156586	0.0175012411776689	0.0696788039230055	0.0086	0.0074	0.0858	0.0126	0.0554	0.0174	0.0177	0.0308	0.0029	0.0364	0.045	0.0999	0.0054	0.0522	0.1178	0.0148	0.0181	0.0048	0.0023	0.019	0.018	0.1456	0.0339	0.0989	0.0402	0.0027
18	rs7239151	71936464	0.81	0.384295662080596	0.94	0.308944172156586	0.0170820315958682	0.0710889082410334	0.0086	0.0074	0.0858	0.0126	0.0554	0.0174	0.0177	0.0308	0.0029	0.0364	0.045	0.0999	0.0054	0.0522	0.1178	0.0148	0.0181	0.0048	0.0023	0.019	0.018	0.1456	0.0339	0.0989	0.0402	0.0027
18	rs17089028	71938536	0.81	0.384295662080596	0.94	0.308944172156586	0.0187628190080955	0.0642925244573774	0.0086	0.0074	0.0858	0.0126	0.0554	0.0175	0.0177	0.0308	0.0029	0.0364	0.045	0.0999	0.0054	0.0522	0.1179	0.0148	0.0181	0.0048	0.0022	0.019	0.018	0.1456	0.0339	0.0989	0.0402	0.0027
18	rs3794946	71942770	0.81	0.384295662080596	0.93	0.346822133743557	0.0178165871256707	0.0626719286042323	0.0085	0.0073	0.0857	0.0125	0.0553	0.0181	0.0175	0.0308	0.0029	0.0365	0.0449	0.0999	0.0053	0.0522	0.1182	0.0147	0.0182	0.0048	0.0022	0.019	0.0182	0.1458	0.0339	0.0987	0.0401	0.0027
18	rs3794948	71942900	0.81	0.384295662080596	0.93	0.346822133743557	0.0175954125115792	0.0628063109360394	0.0085	0.0073	0.0858	0.0125	0.0553	0.0181	0.0175	0.0308	0.0029	0.0365	0.0449	0.0999	0.0053	0.0522	0.1182	0.0147	0.0182	0.0048	0.0022	0.0189	0.0182	0.1458	0.0339	0.0987	0.0401	0.0026
18	rs7239714	71945255	0.81	0.384295662080596	0.92	0.387761932740255	0.0186395045970671	0.0783131756730499	0.0084	0.0073	0.0857	0.0124	0.0552	0.0181	0.0175	0.0309	0.0029	0.0368	0.0449	0.0995	0.0053	0.0521	0.1186	0.0148	0.0183	0.0048	0.0022	0.0188	0.0184	0.146	0.034	0.0984	0.04	0.0026
18	rs1790861	71945298	0.81	0.384295662080596	0.92	0.387761932740255	0.0142228217050599	0.0734410917135857	0.0084	0.0073	0.0855	0.0124	0.0552	0.0181	0.0175	0.0309	0.0026	0.0368	0.0449	0.1004	0.0053	0.052	0.1187	0.0148	0.0182	0.0048	0.0022	0.0187	0.0184	0.1458	0.034	0.0985	0.04	0.0026
18	rs77467869	71951713	0.81	0.384295662080596	0.92	0.387761932740255	0.0138764499109835	0.0665491994679272	0.0083	0.0073	0.0849	0.0124	0.0549	0.0183	0.018	0.0313	0.0026	0.0366	0.0449	0.1005	0.0053	0.0521	0.1185	0.0149	0.0183	0.0047	0.0022	0.0186	0.0187	0.1463	0.0337	0.0979	0.04	0.0027
18	rs1573486	71955979	0.81	0.384295662080596	0.92	0.387761932740255	0.0129186448684951	0.0595491463619057	0.0083	0.0073	0.0849	0.0124	0.0549	0.0183	0.018	0.0313	0.0026	0.0366	0.0449	0.1005	0.0053	0.0521	0.1185	0.015	0.0183	0.0047	0.0022	0.0186	0.0187	0.1463	0.0337	0.0979	0.04	0.0027
18	rs117253950	71962381	0.81	0.384295662080596	0.92	0.387761932740255	0.0159781821968104	0.0539495621488065	0.0083	0.0073	0.0849	0.0124	0.0549	0.0184	0.018	0.0313	0.0026	0.0366	0.0449	0.1004	0.0053	0.0521	0.1185	0.015	0.0183	0.0047	0.0022	0.0186	0.0187	0.1463	0.0337	0.0978	0.04	0.0027
18	rs72963861	71967243	0.81	0.384295662080596	0.92	0.387761932740255	0.0163103510739943	0.0503497626965575	0.0083	0.0073	0.0849	0.0124	0.0549	0.0184	0.018	0.0313	0.0026	0.0366	0.0449	0.1004	0.0053	0.0521	0.1185	0.015	0.0183	0.0047	0.0022	0.0186	0.0188	0.1463	0.0337	0.0978	0.0399	0.0027
18	rs79445135	71979840	0.81	0.384295662080596	0.92	0.387761932740255	0.0139624492359426	0.0314573291534159	0.0083	0.0073	0.0849	0.0124	0.0548	0.0185	0.018	0.0314	0.0027	0.0365	0.0449	0.1004	0.0054	0.0522	0.1184	0.015	0.0184	0.0047	0.0022	0.0186	0.0189	0.1463	0.0338	0.0977	0.0398	0.0027
18	rs10163785	71990033	0.82	0.338707801994422	0.92	0.387761932740255	0.0173606767907445	0.0399914064391814	0.0082	0.0072	0.0848	0.0126	0.0548	0.019	0.018	0.0316	0.0028	0.0362	0.0452	0.0996	0.0055	0.0524	0.1178	0.0155	0.0189	0.0046	0.0022	0.0187	0.0195	0.1461	0.0341	0.0969	0.0394	0.0026
18	rs75892197	72017021	0.82	0.338707801994422	0.92	0.387761932740255	0.0238435269312032	0.0624035290588065	0.0082	0.0072	0.0848	0.0126	0.0547	0.019	0.0179	0.0316	0.0028	0.0362	0.0452	0.0997	0.0055	0.0523	0.1178	0.0155	0.0188	0.0045	0.0022	0.0186	0.0195	0.1461	0.0341	0.0968	0.0394	0.0026
18	rs6566798	72020840	0.82	0.338707801994422	0.92	0.387761932740255	0.0254076333712427	0.0904559840929823	0.0082	0.0072	0.0848	0.0126	0.0548	0.019	0.0179	0.0316	0.0027	0.0363	0.0453	0.0997	0.0055	0.0523	0.1178	0.0155	0.0188	0.0045	0.0022	0.0186	0.0195	0.1462	0.0341	0.0968	0.0394	0.0026
18	rs76315481	72020983	0.82	0.338707801994422	0.92	0.387761932740255	0.0254281492176011	0.0905340721375833	0.0082	0.0072	0.0848	0.0126	0.0548	0.019	0.0179	0.0316	0.0027	0.0363	0.0453	0.0997	0.0055	0.0523	0.1178	0.0155	0.0188	0.0045	0.0022	0.0186	0.0195	0.1462	0.0341	0.0968	0.0394	0.0026
18	rs72967812	72032052	0.82	0.338707801994422	0.92	0.387761932740255	0.028009762337581	0.0777247094247361	0.0081	0.0073	0.0845	0.0128	0.0547	0.0194	0.0179	0.0321	0.0026	0.0363	0.0454	0.0998	0.0054	0.0522	0.1179	0.0157	0.0189	0.0043	0.0021	0.0186	0.0196	0.1464	0.034	0.0961	0.0391	0.0026
18	rs1573490	72033902	0.82	0.338707801994422	0.91	0.431857736337621	0.028329788870753	0.0999341173109123	0.0081	0.0074	0.0841	0.013	0.0548	0.0198	0.0179	0.0328	0.0025	0.0364	0.0457	0.0999	0.0053	0.0523	0.118	0.0158	0.0189	0.0039	0.002	0.0186	0.0197	0.1465	0.0338	0.0952	0.0388	0.0026
18	rs34560823	72034455	0.82	0.338707801994422	0.9	0.479198205640863	0.0292600145969335	0.133933836573593	0.0081	0.0074	0.0843	0.013	0.0547	0.0201	0.018	0.033	0.0024	0.0365	0.046	0.0998	0.0053	0.0523	0.1178	0.0158	0.0188	0.0036	0.002	0.0186	0.0199	0.1463	0.0338	0.0949	0.0387	0.0027
18	rs9319902	72037334	0.81	0.384295662080596	0.89	0.529866637543626	0.039857856571808	0.164776365116325	0.0078	0.0074	0.0844	0.0132	0.0545	0.0207	0.0182	0.0333	0.0023	0.0366	0.0461	0.1	0.0053	0.0522	0.117	0.0159	0.0189	0.0036	0.0019	0.0188	0.0203	0.1461	0.0339	0.0943	0.0383	0.0028
18	rs113472006	72038443	0.81	0.384295662080596	0.88	0.583941145430028	0.0418455626024826	0.184019178065033	0.0078	0.0074	0.0844	0.0132	0.0545	0.0208	0.0182	0.0333	0.0023	0.0366	0.0461	0.1001	0.0053	0.0522	0.117	0.0158	0.0189	0.0036	0.0019	0.0188	0.0203	0.1461	0.0339	0.0943	0.0383	0.0028
18	rs35735708	72038965	0.81	0.384295662080596	0.88	0.583941145430028	0.0425180483153028	0.201458631404874	0.0078	0.0074	0.0844	0.0132	0.0545	0.0208	0.0182	0.0333	0.0023	0.0366	0.0461	0.1001	0.0053	0.0522	0.117	0.0158	0.0189	0.0036	0.0019	0.0188	0.0203	0.1461	0.0339	0.0943	0.0383	0.0028
18	rs17807329	72045238	0.81	0.384295662080596	0.88	0.583941145430028	0.0409364280100101	0.242092185144619	0.0078	0.0074	0.0843	0.0132	0.0545	0.021	0.0182	0.0335	0.0023	0.0367	0.0461	0.1001	0.0053	0.0521	0.1169	0.0158	0.0189	0.0035	0.0019	0.0188	0.0205	0.1462	0.034	0.0941	0.0381	0.0028
18	rs77743007	72045349	0.81	0.384295662080596	0.88	0.583941145430028	0.0415844116636489	0.235336239551216	0.0078	0.0074	0.0843	0.0132	0.0545	0.021	0.0182	0.0335	0.0023	0.0367	0.0461	0.1001	0.0053	0.0521	0.1169	0.0158	0.0189	0.0035	0.0019	0.0188	0.0205	0.1462	0.034	0.0941	0.0381	0.0028
18	rs75750258	72045690	0.81	0.384295662080596	0.88	0.583941145430028	0.0462711933242538	0.291852805246618	0.0078	0.0074	0.0842	0.0132	0.0545	0.021	0.0182	0.0335	0.0023	0.0367	0.0461	0.1001	0.0053	0.0521	0.1169	0.0158	0.0189	0.0035	0.0019	0.0188	0.0205	0.1462	0.034	0.0941	0.0381	0.0028
18	rs55909020	72051960	0.81	0.384295662080596	0.88	0.583941145430028	0.052295750829688	0.303477778828455	0.0081	0.0075	0.0836	0.0133	0.0542	0.0209	0.0184	0.0338	0.0024	0.0369	0.046	0.0997	0.0055	0.0519	0.1158	0.0159	0.0192	0.0036	0.0019	0.0189	0.0206	0.1464	0.0343	0.0937	0.038	0.0031
18	rs55770474	72051996	0.81	0.384295662080596	0.88	0.583941145430028	0.0520761938357805	0.306225787468141	0.0081	0.0075	0.0836	0.0133	0.0542	0.0209	0.0184	0.0338	0.0024	0.0369	0.046	0.0997	0.0055	0.0519	0.1158	0.0159	0.0192	0.0036	0.0019	0.0189	0.0206	0.1464	0.0343	0.0937	0.038	0.0031
18	rs79214787	72055399	0.81	0.384295662080596	0.88	0.583941145430028	0.0558227698825741	0.309221134621702	0.0081	0.0075	0.0832	0.0135	0.0541	0.0207	0.0184	0.0339	0.0025	0.0371	0.0463	0.0994	0.0056	0.0518	0.1151	0.0161	0.0195	0.0037	0.002	0.019	0.0207	0.1464	0.0343	0.0935	0.0378	0.0032
18	rs1365251	72055824	0.81	0.384295662080596	0.88	0.583941145430028	0.0476394173953042	0.282932830997095	0.0081	0.0075	0.0832	0.0135	0.0541	0.0207	0.0184	0.0339	0.0025	0.0371	0.0463	0.0994	0.0056	0.0518	0.115	0.0161	0.0196	0.0037	0.002	0.0191	0.0207	0.1464	0.0344	0.0935	0.0378	0.0032
18	rs76583601	72058258	0.81	0.384295662080596	0.88	0.583941145430028	0.0619713481377028	0.424638333008418	0.0082	0.0075	0.0834	0.0136	0.0535	0.0207	0.0186	0.0343	0.0026	0.0369	0.0464	0.0992	0.0056	0.0516	0.1148	0.0162	0.0199	0.0036	0.002	0.019	0.0208	0.1462	0.0345	0.0931	0.0378	0.0033
18	rs8092532	72059510	0.81	0.384295662080596	0.88	0.583941145430028	0.0627127557333402	0.318501041760164	0.0082	0.0075	0.0834	0.0137	0.0534	0.0207	0.0187	0.0345	0.0027	0.0368	0.0465	0.0991	0.0056	0.0516	0.1146	0.0163	0.0201	0.0035	0.0021	0.019	0.0209	0.146	0.0345	0.0929	0.0378	0.0034
18	rs58369451	72061838	0.81	0.384295662080596	0.88	0.583941145430028	0.0717965024386725	0.481393328521014	0.0083	0.0076	0.0833	0.0138	0.0534	0.0207	0.0188	0.0346	0.0028	0.0368	0.0465	0.0989	0.0056	0.0519	0.1143	0.0164	0.0202	0.0035	0.0021	0.019	0.0208	0.1458	0.0345	0.0927	0.0379	0.0035
18	rs12965937	72063208	0.81	0.384295662080596	0.88	0.583941145430028	0.112584793682211	0.810971985971104	0.0084	0.0076	0.083	0.0139	0.0532	0.0207	0.0189	0.0347	0.0028	0.0368	0.0467	0.0988	0.0056	0.0519	0.114	0.0165	0.0203	0.0034	0.0021	0.0191	0.0209	0.1454	0.0344	0.0926	0.0379	0.0036
18	rs17808132	72065078	0.81	0.384295662080596	0.88	0.583941145430028	0.161661672249125	0.720385334816398	0.0086	0.0077	0.0827	0.0141	0.053	0.0208	0.0191	0.0349	0.0029	0.0368	0.047	0.0985	0.0056	0.052	0.1133	0.0166	0.0203	0.0035	0.0022	0.0192	0.021	0.1449	0.0342	0.0922	0.0381	0.0037
18	rs1256723	72069279	0.81	0.384295662080596	0.88	0.583941145430028	0.135341866257216	0.673935354338871	0.0087	0.0079	0.0824	0.0142	0.0528	0.0208	0.0193	0.0351	0.0031	0.0368	0.0475	0.0981	0.0057	0.0522	0.1125	0.0168	0.0204	0.0036	0.0022	0.0194	0.0211	0.1443	0.0341	0.0917	0.0382	0.0039
18	rs80230832	72069314	0.81	0.384295662080596	0.88	0.583941145430028	0.140421981042528	0.725921637495416	0.0087	0.0079	0.0824	0.0142	0.0528	0.0208	0.0193	0.0351	0.0031	0.0368	0.0475	0.0981	0.0057	0.0522	0.1125	0.0168	0.0204	0.0036	0.0022	0.0194	0.0211	0.1443	0.0341	0.0917	0.0382	0.0039
18	rs76827382	72071804	0.81	0.384295662080596	0.88	0.583941145430028	0.148154757210224	0.542871462315135	0.0088	0.008	0.0822	0.0143	0.0531	0.0208	0.0193	0.0353	0.0031	0.037	0.0477	0.0984	0.0057	0.0524	0.1118	0.0167	0.0204	0.0036	0.0022	0.0193	0.0211	0.144	0.0341	0.0913	0.0384	0.004
18	rs11661827	72073120	0.81	0.384295662080596	0.88	0.583941145430028	0.147435629324458	0.569894617511545	0.0088	0.0081	0.082	0.0143	0.0531	0.0208	0.0192	0.0354	0.0032	0.0371	0.0477	0.0985	0.0058	0.0525	0.1112	0.0167	0.0205	0.0037	0.0022	0.0193	0.0211	0.1438	0.0341	0.0911	0.0384	0.0041
18	rs1256719	72073329	0.81	0.384295662080596	0.89	0.529866637543626	0.158100648604012	0.445118628872377	0.0089	0.0081	0.0818	0.0143	0.0532	0.0206	0.0192	0.0354	0.0032	0.0373	0.0479	0.0987	0.0058	0.0527	0.1106	0.0167	0.0204	0.0037	0.0023	0.0193	0.0212	0.1437	0.0344	0.0908	0.0386	0.0041
18	rs1271587	72073581	0.81	0.384295662080596	0.89	0.529866637543626	0.221129145306592	0.692550197016392	0.0089	0.0082	0.0812	0.0145	0.0531	0.0202	0.0195	0.0353	0.0032	0.0373	0.048	0.0986	0.0059	0.0528	0.1101	0.0168	0.0205	0.0038	0.0023	0.0194	0.0213	0.144	0.0345	0.0903	0.0386	0.0042
18	rs17234724	72073644	0.81	0.384295662080596	0.89	0.529866637543626	0.235099899400541	0.709341071891551	0.009	0.0082	0.0811	0.0145	0.0533	0.0202	0.0195	0.0354	0.0032	0.0374	0.048	0.0986	0.0059	0.0528	0.1098	0.0168	0.0205	0.0038	0.0023	0.0195	0.0213	0.1439	0.0345	0.0901	0.0386	0.0042
18	rs72973834	72076210	0.8	0.433874260405774	0.89	0.529866637543626	0.164223856727784	0.595372209654372	0.0092	0.0082	0.0796	0.0151	0.053	0.0209	0.0199	0.0361	0.0033	0.0377	0.0485	0.0982	0.0062	0.0535	0.1082	0.0172	0.0209	0.004	0.0025	0.0202	0.0217	0.1428	0.0343	0.0876	0.0394	0.0045
18	rs9955537	72076567	0.8	0.433874260405774	0.89	0.529866637543626	0.148744680841544	0.672904582803007	0.0092	0.0082	0.0795	0.0151	0.053	0.021	0.0199	0.0362	0.0033	0.0377	0.0485	0.0983	0.0062	0.0535	0.108	0.0172	0.021	0.004	0.0025	0.0204	0.0217	0.1427	0.0343	0.0872	0.0394	0.0045
18	rs1365256	72078264	0.79	0.487570276707753	0.89	0.529866637543626	0.117643402501517	0.904224773721462	0.0109	0.0086	0.0716	0.017	0.0503	0.0217	0.0212	0.0381	0.0038	0.0373	0.0467	0.0991	0.0074	0.0547	0.1035	0.0178	0.0214	0.0051	0.0035	0.0223	0.022	0.1385	0.0336	0.0853	0.0448	0.0062
18	rs12961292	72078352	0.78	0.545501786478432	0.89	0.529866637543626	0.0778998255536584	0.839915905753411	0.011	0.0086	0.0712	0.017	0.0502	0.0216	0.0212	0.0382	0.0039	0.0374	0.0466	0.0995	0.0074	0.0547	0.1034	0.0177	0.0213	0.0052	0.0035	0.0224	0.0221	0.1384	0.0337	0.0853	0.045	0.0063
18	rs4892208	72079175	0.77	0.607778593196603	0.89	0.529866637543626	0.134598801105358	0.562685303647431	0.0114	0.0082	0.0681	0.017	0.0506	0.0222	0.0219	0.038	0.0039	0.0366	0.046	0.1003	0.0078	0.057	0.1022	0.0175	0.0218	0.0055	0.0042	0.0231	0.0216	0.137	0.0331	0.0839	0.0472	0.0066
18	rs79831081	72080772	0.77	0.607778593196603	0.89	0.529866637543626	0.195002746157371	0.596517098116417	0.011	0.0084	0.0672	0.017	0.0505	0.0223	0.0222	0.0382	0.0039	0.0363	0.0457	0.1003	0.0079	0.0579	0.1023	0.0174	0.0218	0.0056	0.0043	0.0233	0.0216	0.1367	0.0332	0.0833	0.0477	0.0066
18	rs17089264	72083984	0.77	0.607778593196603	0.89	0.529866637543626	0.14890879552885	0.488872469287129	0.0108	0.0085	0.0668	0.0169	0.0505	0.0224	0.0223	0.0383	0.0039	0.0362	0.0456	0.1003	0.0079	0.0582	0.1021	0.0174	0.0218	0.0056	0.0043	0.0233	0.0216	0.1373	0.0332	0.0831	0.0479	0.0066
18	rs1559807	72085253	0.77	0.607778593196603	0.89	0.529866637543626	0.125192089264582	0.441532609535004	0.0108	0.0085	0.067	0.0169	0.0504	0.0224	0.0223	0.0383	0.004	0.0361	0.0455	0.1002	0.0076	0.0583	0.102	0.0175	0.0219	0.0056	0.0044	0.023	0.0216	0.137	0.0332	0.0836	0.0482	0.0066
18	rs12957244	72086601	0.77	0.607778593196603	0.9	0.479198205640863	0.126408635624459	0.408962736705235	0.0107	0.0086	0.0669	0.0169	0.0504	0.0224	0.0223	0.0383	0.004	0.036	0.0455	0.1002	0.0076	0.0584	0.102	0.0175	0.0219	0.0056	0.0044	0.0231	0.0216	0.137	0.0332	0.0835	0.0483	0.0067
18	rs17235364	72093115	0.77	0.607778593196603	0.9	0.479198205640863	0.151151420832788	0.407533858690854	0.0107	0.0087	0.0666	0.0172	0.0502	0.0225	0.0223	0.0383	0.004	0.0357	0.0453	0.1002	0.0076	0.0582	0.1025	0.0174	0.0218	0.0058	0.0044	0.023	0.0216	0.1367	0.0332	0.0838	0.0484	0.0068
18	rs116976879	72093581	0.77	0.607778593196603	0.89	0.529866637543626	0.151615605071753	0.426871897939137	0.0108	0.0087	0.0665	0.0172	0.0502	0.0225	0.0223	0.0383	0.004	0.0357	0.0453	0.1002	0.0076	0.0582	0.1026	0.0174	0.0218	0.0058	0.0044	0.023	0.0216	0.1367	0.0332	0.0838	0.0484	0.0068
18	rs8092623	72096822	0.77	0.607778593196603	0.9	0.479198205640863	0.179286625168226	0.328716419914154	0.0108	0.009	0.066	0.0171	0.0499	0.0226	0.0224	0.0384	0.0041	0.0354	0.0452	0.1002	0.0077	0.0582	0.1035	0.0172	0.0217	0.0059	0.0045	0.0228	0.0217	0.1361	0.0332	0.084	0.0485	0.0069
18	rs9957682	72098603	0.77	0.607778593196603	0.9	0.479198205640863	0.19561790404603	0.321167317112758	0.0109	0.0092	0.0658	0.0172	0.0495	0.0226	0.0225	0.0384	0.0041	0.0351	0.045	0.1002	0.0076	0.0583	0.1043	0.0171	0.0216	0.006	0.0045	0.0229	0.0216	0.1356	0.0331	0.0846	0.0484	0.007
18	rs8085572	72098857	0.77	0.607778593196603	0.9	0.479198205640863	0.200149812826243	0.337177856360444	0.0109	0.0092	0.0657	0.0172	0.0495	0.0226	0.0225	0.0384	0.0041	0.035	0.045	0.1	0.0075	0.0582	0.1045	0.017	0.0217	0.006	0.0046	0.0229	0.0216	0.1356	0.033	0.0848	0.0484	0.0069
18	rs9966498	72099323	0.76	0.674502615793853	0.9	0.479198205640863	0.189364906825695	0.294450550902146	0.0108	0.0093	0.0656	0.0172	0.0493	0.0226	0.0226	0.0385	0.0041	0.035	0.0451	0.0998	0.0072	0.0583	0.105	0.0168	0.0217	0.0059	0.0046	0.0228	0.0217	0.1357	0.033	0.0854	0.0485	0.0068
18	rs10163580	72100196	0.76	0.674502615793853	0.9	0.479198205640863	0.188421902324277	0.289732574626647	0.0109	0.0093	0.0648	0.017	0.049	0.0226	0.0227	0.0378	0.0041	0.0347	0.0451	0.1014	0.0068	0.0581	0.1053	0.0167	0.0218	0.0059	0.0045	0.023	0.0221	0.1365	0.0331	0.0855	0.0479	0.0067
18	rs756010	72102070	0.76	0.674502615793853	0.9	0.479198205640863	0.212362161654258	0.296462660939529	0.011	0.0093	0.0646	0.0169	0.0488	0.0227	0.0225	0.0378	0.004	0.0349	0.045	0.1011	0.0067	0.0582	0.1053	0.0166	0.0218	0.0059	0.0047	0.0231	0.0223	0.1371	0.0335	0.0853	0.0478	0.0067
18	rs2278154	72103782	0.76	0.674502615793853	0.9	0.479198205640863	0.232038871879705	0.285857716773013	0.011	0.0091	0.0645	0.0171	0.0489	0.023	0.0229	0.0381	0.0039	0.0349	0.045	0.1005	0.0067	0.058	0.1052	0.0167	0.022	0.0059	0.0046	0.0231	0.0224	0.1372	0.0331	0.0854	0.0475	0.0067
18	rs12606984	72104853	0.76	0.674502615793853	0.9	0.479198205640863	0.241678331438831	0.2738667369774	0.0111	0.0089	0.0644	0.017	0.0489	0.0231	0.0231	0.0381	0.0039	0.035	0.0446	0.0998	0.0067	0.0588	0.1052	0.0167	0.0221	0.0062	0.0046	0.0229	0.0224	0.1373	0.0331	0.0853	0.0475	0.0067
18	rs729606	72110597	0.76	0.674502615793853	0.9	0.479198205640863	0.345184948094127	0.191280562706626	0.0112	0.0089	0.0655	0.0161	0.0468	0.0229	0.0222	0.0369	0.0035	0.0333	0.0447	0.1039	0.0056	0.0599	0.106	0.0161	0.0221	0.0059	0.0043	0.0234	0.0222	0.141	0.0332	0.0842	0.048	0.0058
18	rs746232	72110822	0.76	0.674502615793853	0.91	0.431857736337621	0.335094484994849	0.196451224054656	0.0113	0.0089	0.0653	0.016	0.0468	0.0232	0.0222	0.0368	0.0035	0.0333	0.0448	0.104	0.0056	0.0599	0.1064	0.016	0.022	0.0059	0.0043	0.0234	0.0224	0.1409	0.0333	0.0844	0.0478	0.0055
18	rs35648325	72111732	0.76	0.674502615793853	0.91	0.431857736337621	0.292102427457863	0.170481345438242	0.0112	0.0092	0.0652	0.0157	0.0468	0.0231	0.0223	0.036	0.0036	0.0332	0.0448	0.1042	0.0056	0.0597	0.1067	0.0163	0.0219	0.0056	0.0043	0.0235	0.0224	0.1415	0.033	0.0849	0.0477	0.0054
18	rs11661135	72115737	0.76	0.674502615793853	0.91	0.431857736337621	0.329084183054148	0.157116455162201	0.0114	0.0094	0.0654	0.0159	0.0464	0.0231	0.0224	0.0359	0.0035	0.033	0.0447	0.1058	0.0056	0.0595	0.1075	0.0161	0.0222	0.0054	0.004	0.0234	0.0222	0.1417	0.0327	0.0841	0.0474	0.0053
18	rs7242425	72116782	0.76	0.674502615793853	0.92	0.387761932740255	0.364373379251545	0.166834099254973	0.0115	0.0095	0.0654	0.0161	0.0459	0.0222	0.0223	0.0357	0.0036	0.033	0.0443	0.1065	0.0056	0.0596	0.1091	0.016	0.0224	0.0054	0.0037	0.0235	0.022	0.1418	0.0328	0.0836	0.0474	0.0052
18	rs2288263	72116998	0.76	0.674502615793853	0.92	0.387761932740255	0.339184744032471	0.15433717567609	0.0115	0.0095	0.066	0.0162	0.0458	0.0219	0.0221	0.0357	0.0037	0.0329	0.0441	0.107	0.0055	0.0593	0.1097	0.016	0.0223	0.0054	0.0036	0.0232	0.0218	0.1418	0.0327	0.0837	0.0473	0.0051
18	rs117116303	72119226	0.76	0.674502615793853	0.92	0.387761932740255	0.38976129919205	0.184222407867754	0.0115	0.0095	0.0659	0.0164	0.0451	0.0219	0.0221	0.0354	0.0039	0.0325	0.0437	0.1075	0.0055	0.0589	0.1099	0.0158	0.0224	0.0052	0.0036	0.0233	0.0219	0.1429	0.0327	0.0845	0.0468	0.0049
18	rs117432536	72119504	0.76	0.674502615793853	0.92	0.387761932740255	0.389203791081976	0.178561187598278	0.0115	0.0095	0.066	0.0164	0.045	0.0217	0.0221	0.0354	0.0038	0.0325	0.0437	0.1076	0.0055	0.0589	0.11	0.0157	0.0224	0.0052	0.0036	0.0233	0.022	0.1431	0.0327	0.0845	0.0468	0.0049
18	rs2059579	72120670	0.76	0.674502615793853	0.92	0.387761932740255	0.387756158350388	0.177255701343504	0.0115	0.0095	0.0661	0.0165	0.0448	0.0217	0.022	0.0353	0.0039	0.0325	0.0437	0.1077	0.0056	0.0588	0.1101	0.0157	0.0225	0.0052	0.0036	0.0231	0.022	0.143	0.0328	0.0847	0.0468	0.0048
18	rs76824432	72120901	0.76	0.674502615793853	0.92	0.387761932740255	0.39065415105442	0.18057607191165	0.0115	0.0095	0.0661	0.0165	0.0448	0.0217	0.022	0.0354	0.0039	0.0324	0.0437	0.1077	0.0056	0.0588	0.11	0.0158	0.0225	0.0052	0.0036	0.0231	0.022	0.143	0.0328	0.0847	0.0468	0.0048
18	rs2162256	72122611	0.76	0.674502615793853	0.92	0.387761932740255	0.401335544416463	0.199784792251232	0.0115	0.0096	0.0661	0.0166	0.045	0.0217	0.0219	0.0355	0.0039	0.0322	0.0436	0.108	0.0056	0.0588	0.1099	0.0159	0.0225	0.0052	0.0035	0.0232	0.022	0.1428	0.0329	0.0844	0.0468	0.0048
18	rs12961069	72127506	0.77	0.607778593196603	0.92	0.387761932740255	0.661531479838824	0.270058579638946	0.0112	0.0092	0.0708	0.0179	0.0426	0.0208	0.021	0.0357	0.0032	0.0309	0.0446	0.1115	0.0049	0.0571	0.1134	0.0173	0.0214	0.0049	0.0028	0.0233	0.0214	0.1451	0.0331	0.0836	0.0426	0.0035
18	rs17810134	72134639	0.78	0.545501786478432	0.92	0.387761932740255	0.632370934774834	0.299191496639808	0.0111	0.0092	0.0708	0.0182	0.0427	0.021	0.0207	0.0358	0.0032	0.031	0.0447	0.1115	0.005	0.0572	0.1135	0.0173	0.0214	0.0048	0.0026	0.0233	0.0213	0.1449	0.0331	0.0834	0.0428	0.0034
18	rs11151956	72138423	0.78	0.545501786478432	0.92	0.387761932740255	0.630331027875961	0.282816026903884	0.0111	0.0092	0.0709	0.0183	0.0427	0.021	0.0205	0.0358	0.0032	0.0309	0.045	0.1115	0.005	0.0572	0.1137	0.0174	0.0214	0.0048	0.0026	0.0233	0.0214	0.1444	0.0331	0.0832	0.0428	0.0033
18	rs9955357	72140107	0.78	0.545501786478432	0.93	0.346822133743557	0.600920388418821	0.258052722464064	0.0111	0.0092	0.071	0.0183	0.0426	0.021	0.0205	0.0357	0.0032	0.0309	0.045	0.1113	0.005	0.0575	0.1132	0.0176	0.0215	0.0048	0.0026	0.0234	0.0214	0.1445	0.0331	0.0834	0.0429	0.0033
18	rs4891555	72140971	0.78	0.545501786478432	0.93	0.346822133743557	0.627382019424182	0.254314910087115	0.0114	0.0092	0.071	0.0184	0.0426	0.0211	0.0205	0.0356	0.0032	0.0308	0.045	0.1112	0.005	0.0575	0.1133	0.0176	0.0215	0.0048	0.0026	0.0234	0.0214	0.1445	0.0329	0.0833	0.0428	0.0033
18	rs75738618	72143063	0.77	0.607778593196603	0.93	0.346822133743557	0.637236594472394	0.246331596338012	0.0114	0.0092	0.0711	0.0184	0.0427	0.0211	0.0204	0.0354	0.0032	0.0309	0.045	0.1113	0.005	0.0576	0.1134	0.0176	0.0215	0.0048	0.0026	0.0234	0.0214	0.1445	0.0329	0.0832	0.0427	0.0033
18	rs1895886	72144483	0.77	0.607778593196603	0.93	0.346822133743557	0.641339713224767	0.246331596338012	0.0114	0.0092	0.0712	0.0184	0.0427	0.0211	0.0203	0.0354	0.0032	0.0309	0.045	0.1113	0.005	0.0576	0.1133	0.0176	0.0215	0.0048	0.0026	0.0234	0.0214	0.1445	0.0328	0.0831	0.0427	0.0033
18	rs747175	72154720	0.77	0.607778593196603	0.93	0.346822133743557	0.641977478355274	0.227223649507809	0.0113	0.0091	0.0722	0.0185	0.0428	0.0212	0.0203	0.0354	0.0033	0.0312	0.045	0.1108	0.005	0.0575	0.1134	0.0175	0.0216	0.0048	0.0026	0.0233	0.0217	0.1432	0.0328	0.0834	0.0428	0.003
18	rs7230572	72156747	0.77	0.607778593196603	0.93	0.346822133743557	0.634554851414131	0.216516171603596	0.0113	0.0091	0.0725	0.0185	0.0428	0.0212	0.0203	0.0354	0.0033	0.0313	0.0449	0.1105	0.005	0.0575	0.1136	0.0175	0.0217	0.0048	0.0026	0.0233	0.0217	0.1433	0.0328	0.0833	0.0426	0.003
18	rs75735403	72157504	0.77	0.607778593196603	0.92	0.387761932740255	0.626961248647291	0.218558000785268	0.0113	0.0091	0.0726	0.0185	0.0429	0.0212	0.0203	0.0353	0.0033	0.0314	0.0449	0.1105	0.005	0.0574	0.1136	0.0175	0.0218	0.0048	0.0026	0.0232	0.0217	0.1433	0.0327	0.0833	0.0425	0.003
18	rs1365249	72164097	0.78	0.545501786478432	0.92	0.387761932740255	0.480240689906598	0.18057607191165	0.011	0.0091	0.0728	0.0183	0.0432	0.0212	0.0203	0.0351	0.0033	0.0323	0.0448	0.1101	0.005	0.0573	0.1139	0.0174	0.022	0.0048	0.0025	0.023	0.0217	0.1432	0.0325	0.0833	0.0429	0.003
18	rs35699065	72168442	0.78	0.545501786478432	0.92	0.387761932740255	0.536795225441593	0.175453581735992	0.011	0.0091	0.0728	0.0182	0.0432	0.0212	0.0202	0.0351	0.0034	0.0324	0.0445	0.1103	0.005	0.0573	0.1141	0.0174	0.022	0.0046	0.0025	0.023	0.0217	0.143	0.0324	0.0833	0.043	0.003
18	rs4891557	72170299	0.78	0.545501786478432	0.92	0.387761932740255	0.555471385984717	0.162824983309083	0.011	0.0091	0.0728	0.0182	0.0432	0.0211	0.0202	0.0351	0.0034	0.0325	0.0446	0.1105	0.005	0.0573	0.1141	0.0174	0.022	0.0046	0.0025	0.023	0.0217	0.143	0.0324	0.0833	0.043	0.003
18	rs4891558	72170359	0.78	0.545501786478432	0.92	0.387761932740255	0.548795016792886	0.163019752748501	0.011	0.0091	0.0728	0.0182	0.0432	0.0211	0.0202	0.0351	0.0034	0.0325	0.0446	0.1104	0.005	0.0573	0.114	0.0174	0.022	0.0046	0.0025	0.023	0.0217	0.143	0.0324	0.0834	0.043	0.003
18	rs36089221	72174456	0.78	0.545501786478432	0.92	0.387761932740255	0.590646739640646	0.143678453793877	0.011	0.0091	0.0728	0.0183	0.0431	0.021	0.0201	0.0349	0.0034	0.0326	0.0447	0.1114	0.005	0.0573	0.1138	0.0174	0.022	0.0044	0.0024	0.0227	0.0214	0.1432	0.0325	0.0836	0.0431	0.0029
18	rs2278161	72176083	0.78	0.545501786478432	0.92	0.387761932740255	0.596595474485527	0.137673284872063	0.0109	0.0091	0.0728	0.0183	0.0431	0.021	0.0201	0.0349	0.0034	0.0326	0.0447	0.1114	0.005	0.0573	0.1138	0.0173	0.022	0.0044	0.0024	0.0227	0.0214	0.1433	0.0325	0.0836	0.0432	0.0029
18	rs8084058	72177465	0.78	0.545501786478432	0.92	0.387761932740255	0.686017226551057	0.160591050923285	0.0116	0.0092	0.0726	0.0182	0.0431	0.0207	0.0199	0.0347	0.0034	0.0326	0.0447	0.1124	0.005	0.0572	0.1142	0.0171	0.0219	0.0046	0.0038	0.0225	0.0209	0.1423	0.0324	0.0825	0.0434	0.0031
18	rs890337	72185972	0.78	0.545501786478432	0.92	0.387761932740255	0.382213790485039	0.0259190677890828	0.0102	0.0087	0.0769	0.0181	0.0433	0.0196	0.0198	0.0328	0.0032	0.0347	0.0436	0.1132	0.0034	0.0568	0.11	0.0177	0.0239	0.0036	0.0031	0.0216	0.0209	0.1437	0.0326	0.0842	0.0457	0.0025
18	rs5826329	72186175	0.78	0.545501786478432	0.92	0.387761932740255	0.371032981180616	0.0224247463605548	0.0102	0.0087	0.077	0.018	0.0433	0.0195	0.0199	0.0328	0.0032	0.0347	0.0436	0.1131	0.0033	0.0569	0.1102	0.0177	0.0239	0.0036	0.0032	0.0216	0.0209	0.1435	0.0326	0.0842	0.0459	0.0025
18	rs15165	72188251	0.78	0.545501786478432	0.92	0.387761932740255	0.39845418509048	0.0200034523563122	0.0101	0.0086	0.0773	0.018	0.0433	0.0194	0.0198	0.0326	0.0032	0.0348	0.0436	0.1131	0.0033	0.0567	0.1099	0.0177	0.024	0.0036	0.0036	0.0216	0.0209	0.1433	0.0325	0.0842	0.0462	0.0026
18	rs7577	72188347	0.78	0.545501786478432	0.92	0.387761932740255	0.398059519474037	0.0200433765327634	0.0101	0.0086	0.0773	0.018	0.0433	0.0194	0.0198	0.0326	0.0032	0.0348	0.0436	0.1131	0.0033	0.0567	0.1099	0.0177	0.024	0.0036	0.0036	0.0216	0.0209	0.1433	0.0325	0.0842	0.0462	0.0026
18	rs890334	72188371	0.78	0.545501786478432	0.92	0.387761932740255	0.399469943208703	0.0201633807425613	0.0101	0.0086	0.0773	0.018	0.0433	0.0194	0.0198	0.0326	0.0032	0.0348	0.0436	0.1131	0.0033	0.0567	0.1099	0.0177	0.024	0.0036	0.0036	0.0216	0.0209	0.1432	0.0325	0.0842	0.0462	0.0026
18	rs4353545	72196308	0.77	0.607778593196603	0.92	0.387761932740255	0.38365091652659	0.0232327833270784	0.0102	0.0084	0.0778	0.0181	0.0433	0.0195	0.0198	0.0328	0.0032	0.0348	0.0433	0.1133	0.0032	0.0564	0.1096	0.0178	0.0242	0.0035	0.004	0.0216	0.0209	0.1421	0.0325	0.0844	0.0465	0.003
18	rs62099881	72198733	0.77	0.607778593196603	0.93	0.346822133743557	0.406559666679474	0.0237501707226103	0.0102	0.0083	0.0778	0.0181	0.043	0.0196	0.0201	0.0328	0.0032	0.0347	0.0431	0.1129	0.0032	0.057	0.1095	0.0179	0.0242	0.0034	0.004	0.0216	0.0209	0.1423	0.0325	0.0844	0.0465	0.003
18	rs2346061	72200532	0.77	0.607778593196603	0.93	0.346822133743557	0.383540271267752	0.0240544915605297	0.0102	0.0082	0.0779	0.0181	0.0431	0.0196	0.0201	0.0328	0.0031	0.0347	0.043	0.1127	0.0033	0.0571	0.1095	0.0179	0.0243	0.0034	0.004	0.0216	0.0209	0.1424	0.0325	0.0845	0.0464	0.003
18	rs76464796	72200582	0.77	0.607778593196603	0.93	0.346822133743557	0.350024316589346	0.0248012363285084	0.0102	0.0082	0.0779	0.0181	0.0431	0.0196	0.0201	0.0328	0.0031	0.0347	0.043	0.1127	0.0036	0.0571	0.1095	0.0177	0.0243	0.0034	0.004	0.0216	0.0209	0.1424	0.0325	0.0845	0.0464	0.003
18	rs11151964	72201918	0.77	0.607778593196603	0.93	0.346822133743557	0.349813185752795	0.0240981167671086	0.0102	0.0082	0.0781	0.018	0.043	0.0197	0.0202	0.0326	0.0031	0.0345	0.0428	0.1129	0.0036	0.0573	0.1093	0.0177	0.0244	0.0034	0.004	0.0217	0.0209	0.1421	0.0326	0.0843	0.0466	0.003
18	rs17816861	72202263	0.77	0.607778593196603	0.93	0.346822133743557	0.352616001384447	0.0249341414783909	0.0102	0.0082	0.0781	0.018	0.043	0.0198	0.0202	0.0326	0.0031	0.0345	0.0426	0.1129	0.0036	0.0573	0.1092	0.0177	0.0244	0.0034	0.004	0.0217	0.0209	0.1422	0.0326	0.0843	0.0467	0.003
18	rs17817095	72210079	0.77	0.607778593196603	0.93	0.346822133743557	0.324195030827862	0.042283217594939	0.01	0.0083	0.0793	0.0186	0.0425	0.0201	0.0202	0.0323	0.0034	0.0343	0.0418	0.1119	0.004	0.0572	0.1089	0.0179	0.0247	0.0038	0.0041	0.0216	0.021	0.1421	0.0329	0.0837	0.0464	0.003
18	rs12964208	72210190	0.77	0.607778593196603	0.93	0.346822133743557	0.325617082298887	0.0422266398329332	0.01	0.0083	0.0794	0.0186	0.0426	0.02	0.0202	0.0323	0.0034	0.0343	0.0418	0.1119	0.004	0.0573	0.109	0.018	0.0247	0.0038	0.0042	0.0216	0.0209	0.1422	0.0328	0.0837	0.0464	0.003
18	rs2346064	72213416	0.77	0.607778593196603	0.93	0.346822133743557	0.290807658705161	0.0390034073936742	0.0098	0.0083	0.0797	0.019	0.0425	0.0205	0.0204	0.0312	0.0034	0.0342	0.0418	0.1113	0.0042	0.0575	0.1086	0.0183	0.0248	0.0039	0.0042	0.0217	0.0203	0.1423	0.033	0.0839	0.0462	0.0031
18	rs17238585	72213818	0.77	0.607778593196603	0.93	0.346822133743557	0.239689964652017	0.0429647877345991	0.0095	0.0083	0.0797	0.019	0.0424	0.0206	0.0204	0.0311	0.0034	0.0341	0.0418	0.1113	0.0045	0.0574	0.1085	0.0184	0.0248	0.0042	0.0042	0.0217	0.0203	0.1423	0.0329	0.0838	0.0461	0.0031
18	rs733686	72223215	0.77	0.607778593196603	0.93	0.346822133743557	0.304138420067187	0.207142208090513	0.0095	0.0082	0.0792	0.02	0.041	0.0227	0.0229	0.0287	0.0036	0.033	0.0397	0.1093	0.0052	0.0564	0.1059	0.0205	0.0262	0.0045	0.0046	0.0221	0.0199	0.1445	0.0332	0.0841	0.0453	0.0033
18	rs12607796	72226539	0.77	0.607778593196603	0.93	0.346822133743557	0.367019002663661	0.395508401479869	0.0091	0.0083	0.0792	0.0208	0.0411	0.0242	0.0246	0.0274	0.0038	0.0323	0.0384	0.1087	0.0053	0.0566	0.1043	0.0219	0.0271	0.0045	0.0046	0.0224	0.0194	0.1437	0.0335	0.0846	0.0446	0.0034
18	rs7239132	72226809	0.77	0.607778593196603	0.93	0.346822133743557	0.385589826900123	0.401314814892964	0.0091	0.0083	0.079	0.0208	0.041	0.0243	0.0247	0.0276	0.0039	0.0323	0.0384	0.1086	0.0053	0.0566	0.1042	0.0219	0.0271	0.0044	0.0046	0.0223	0.0193	0.1437	0.0335	0.0845	0.0447	0.0035
18	rs12954161	72230067	0.77	0.607778593196603	0.93	0.346822133743557	0.379953113434489	0.5508602712543	0.0092	0.0082	0.0793	0.021	0.0402	0.0242	0.025	0.0273	0.0041	0.0324	0.0383	0.1071	0.0055	0.0557	0.1046	0.0225	0.0277	0.0047	0.0046	0.0229	0.0196	0.1436	0.0341	0.084	0.0442	0.0037
18	rs113563592	72230071	0.77	0.607778593196603	0.94	0.308944172156586	0.384979921410441	0.554654453264285	0.0092	0.0082	0.0793	0.021	0.0402	0.0242	0.025	0.0273	0.0041	0.0324	0.0383	0.1071	0.0055	0.0557	0.1047	0.0225	0.0277	0.0047	0.0046	0.0229	0.0196	0.1436	0.0341	0.0839	0.0442	0.0037
18	rs11876996	72231480	0.76	0.674502615793853	0.94	0.308944172156586	0.353835904479446	0.570177790333128	0.0092	0.0082	0.0801	0.0209	0.0403	0.0243	0.025	0.0273	0.0041	0.0323	0.0381	0.1065	0.0055	0.0554	0.1051	0.0227	0.0277	0.0047	0.0045	0.0229	0.0196	0.1435	0.0339	0.0834	0.0444	0.0037
18	rs76009631	72231977	0.77	0.607778593196603	0.94	0.308944172156586	0.356761857937275	0.611880107493779	0.0092	0.0082	0.0801	0.0209	0.0403	0.0246	0.025	0.0273	0.0042	0.0323	0.0381	0.107	0.0054	0.0554	0.1051	0.0227	0.0277	0.0047	0.0044	0.0229	0.0196	0.1434	0.0339	0.0828	0.0445	0.0037
18	rs75833237	72231992	0.77	0.607778593196603	0.94	0.308944172156586	0.36286599322999	0.614473617747617	0.0092	0.0082	0.0801	0.0209	0.0405	0.0246	0.025	0.0273	0.0042	0.0321	0.0381	0.107	0.0054	0.0555	0.1051	0.0227	0.0277	0.0047	0.0044	0.0229	0.0196	0.1434	0.0339	0.0828	0.0445	0.0037
18	rs7506258	72235432	0.77	0.607778593196603	0.97	0.212655582583661	0.287607975132586	0.54301136817951	0.009	0.0081	0.0808	0.021	0.0406	0.0247	0.0251	0.0272	0.0042	0.0319	0.0377	0.106	0.0052	0.0547	0.106	0.023	0.0277	0.0048	0.004	0.0229	0.0196	0.1436	0.0335	0.0838	0.0447	0.0037
18	rs12326826	72236483	0.77	0.607778593196603	0.98	0.18597139562509	0.120570673906671	0.674082636763065	0.0086	0.0072	0.0824	0.0216	0.0413	0.0248	0.0258	0.0265	0.0041	0.0318	0.0366	0.1016	0.0049	0.0528	0.1073	0.0235	0.0278	0.0049	0.0032	0.0226	0.0196	0.1446	0.0344	0.0856	0.0461	0.0037
18	rs72981719	72238005	0.77	0.607778593196603	0.98	0.18597139562509	0.183895888743635	1.01998350437244	0.0081	0.006	0.0843	0.0216	0.0405	0.0232	0.0253	0.0252	0.0038	0.0326	0.0348	0.1026	0.0039	0.0497	0.1046	0.0234	0.0282	0.0049	0.0025	0.0239	0.0174	0.1511	0.0327	0.0882	0.0511	0.0038
18	rs73973908	72238472	0.77	0.607778593196603	0.99	0.161794913519683	0.150721147106618	0.895761623674503	0.0081	0.0059	0.0843	0.0216	0.0404	0.0232	0.0253	0.0251	0.0038	0.0329	0.0349	0.1026	0.0039	0.0494	0.1047	0.0234	0.0281	0.0049	0.0025	0.0239	0.017	0.1517	0.0328	0.0884	0.0512	0.0038
18	rs12964454	72238730	0.77	0.607778593196603	0.99	0.161794913519683	0.141056945960094	0.84966235598388	0.0081	0.0059	0.0843	0.0216	0.0404	0.0234	0.0254	0.0251	0.0037	0.0329	0.0349	0.1026	0.0039	0.0494	0.1048	0.0234	0.0281	0.0047	0.0025	0.0239	0.017	0.1517	0.0328	0.0884	0.0512	0.0036
18	rs72981726	72239119	0.77	0.607778593196603	0.98	0.18597139562509	0.143453330621956	0.824493693327078	0.0081	0.0059	0.0843	0.0216	0.0403	0.0234	0.0254	0.0251	0.0037	0.0329	0.0349	0.1026	0.0039	0.0493	0.1048	0.0234	0.0281	0.0047	0.0025	0.0239	0.017	0.1517	0.0328	0.0884	0.0513	0.0036
18	rs12456406	72241692	0.77	0.607778593196603	0.98	0.18597139562509	0.151482895014926	0.819571265757855	0.0081	0.006	0.0846	0.0217	0.0402	0.0234	0.0253	0.0248	0.0037	0.0326	0.0348	0.1026	0.0039	0.0492	0.1054	0.0235	0.0279	0.0046	0.0025	0.0239	0.0169	0.1514	0.0328	0.0882	0.0519	0.0036
18	rs75823972	72242850	0.77	0.607778593196603	0.98	0.18597139562509	0.161007621744403	0.859587282398376	0.0081	0.0059	0.0847	0.0217	0.04	0.0236	0.0253	0.0251	0.0038	0.0326	0.0347	0.1026	0.0039	0.0492	0.1057	0.0236	0.0279	0.0047	0.0025	0.0238	0.0168	0.151	0.0329	0.0882	0.0517	0.0036
18	rs12956997	72242856	0.77	0.607778593196603	0.98	0.18597139562509	0.155628907225249	0.84749446228171	0.0081	0.0059	0.0848	0.0217	0.0396	0.0236	0.0253	0.0251	0.0038	0.0332	0.0348	0.1024	0.0039	0.0492	0.1055	0.0236	0.0279	0.0047	0.0025	0.0238	0.0168	0.151	0.033	0.0883	0.0517	0.0036
18	rs61562428	72243047	0.77	0.607778593196603	0.98	0.18597139562509	0.161765085584022	0.893726606300591	0.0082	0.0059	0.0845	0.0216	0.0397	0.0237	0.0253	0.0251	0.0039	0.0332	0.0348	0.1021	0.004	0.0492	0.1058	0.0235	0.0279	0.0047	0.0027	0.0238	0.0168	0.1505	0.0331	0.0879	0.0517	0.0037
18	rs62621182	72244208	0.77	0.607778593196603	0.98	0.18597139562509	0.199176495510299	0.857879742797518	0.0082	0.0059	0.0844	0.0216	0.0396	0.0237	0.0253	0.0251	0.004	0.0333	0.0347	0.1021	0.004	0.0491	0.106	0.0235	0.0279	0.0048	0.0027	0.0238	0.0168	0.1506	0.0331	0.0881	0.0515	0.0037
18	rs72981757	72248639	0.76	0.674502615793853	0.98	0.18597139562509	0.214140145603729	0.627190072470587	0.0091	0.006	0.0851	0.0207	0.039	0.0223	0.0224	0.0238	0.0038	0.0357	0.0334	0.1004	0.0052	0.0481	0.1104	0.0219	0.0251	0.0038	0.0026	0.0235	0.0169	0.1532	0.0347	0.0911	0.0525	0.0031
18	rs4891565	72253738	0.75	0.745768311887514	0.98	0.18597139562509	0.169844429044778	0.437027889341484	0.0092	0.006	0.0851	0.0207	0.039	0.0222	0.0224	0.0238	0.0038	0.0358	0.0335	0.1003	0.0053	0.0482	0.1106	0.0219	0.025	0.0038	0.0027	0.0235	0.0168	0.1532	0.0347	0.0911	0.0524	0.0031
18	rs74423266	72261785	0.75	0.745768311887514	0.97	0.212655582583661	0.10926092358617	0.347810815150384	0.0093	0.0059	0.086	0.0205	0.039	0.0217	0.0219	0.0236	0.0035	0.0362	0.0337	0.1001	0.0053	0.0478	0.1112	0.0216	0.0246	0.0041	0.0028	0.0235	0.0168	0.1539	0.0351	0.0913	0.0522	0.003
18	rs79179682	72263574	0.75	0.745768311887514	0.97	0.212655582583661	0.0920343043969981	0.276530625869637	0.0093	0.0059	0.0861	0.0205	0.0389	0.0216	0.0219	0.0236	0.0035	0.0362	0.0337	0.1001	0.0053	0.0478	0.1112	0.0216	0.0246	0.0041	0.0028	0.0232	0.0168	0.154	0.0351	0.0913	0.0523	0.003
18	rs6566816	72263590	0.75	0.745768311887514	0.96	0.241969076141015	0.092083208752021	0.277459056015846	0.0093	0.0059	0.0861	0.0205	0.0389	0.0216	0.0219	0.0236	0.0035	0.0362	0.0337	0.1001	0.0053	0.0478	0.1112	0.0216	0.0246	0.0041	0.0028	0.0232	0.0168	0.154	0.0351	0.0913	0.0523	0.003
18	rs7505334	72264473	0.75	0.745768311887514	0.96	0.241969076141015	0.0989899317193758	0.284686660229158	0.0093	0.0059	0.0861	0.0205	0.0389	0.0216	0.0217	0.0235	0.0035	0.0363	0.0338	0.1001	0.0053	0.0478	0.1112	0.0215	0.0245	0.0041	0.0028	0.0232	0.0168	0.1543	0.035	0.0914	0.0524	0.003
18	rs10454725	72266148	0.75	0.745768311887514	0.96	0.241969076141015	0.110243419274538	0.259302461967339	0.0095	0.0059	0.0869	0.0203	0.0383	0.0214	0.0214	0.0232	0.0036	0.0364	0.034	0.0996	0.0054	0.0478	0.1109	0.0213	0.0243	0.0041	0.0029	0.023	0.0163	0.1552	0.0353	0.0916	0.0527	0.0032
18	rs4892250	72267749	0.75	0.745768311887514	0.96	0.241969076141015	0.112418524039315	0.243651343463294	0.0096	0.0059	0.0877	0.0201	0.038	0.0212	0.0212	0.023	0.0036	0.0364	0.0342	0.0992	0.0055	0.0476	0.1108	0.0211	0.0241	0.0041	0.0029	0.0229	0.016	0.1559	0.0355	0.0917	0.053	0.0033
18	rs71359054	72268720	0.75	0.745768311887514	0.96	0.241969076141015	0.115998486330674	0.241647298718266	0.0096	0.0059	0.0878	0.02	0.0379	0.0212	0.021	0.0229	0.0036	0.0364	0.0343	0.0991	0.0056	0.0476	0.1109	0.021	0.0241	0.004	0.003	0.0229	0.016	0.156	0.0356	0.0918	0.053	0.0033
18	rs8087360	72273030	0.75	0.745768311887514	0.96	0.241969076141015	0.134815274233222	0.228860641011915	0.0096	0.006	0.0881	0.0198	0.0378	0.0208	0.0206	0.0229	0.0037	0.0364	0.0344	0.099	0.0058	0.0473	0.1115	0.0206	0.0239	0.004	0.003	0.0228	0.0159	0.1566	0.0358	0.0923	0.053	0.0032
18	rs117709715	72274897	0.75	0.745768311887514	0.94	0.308944172156586	0.134691549671346	0.22831455349627	0.0096	0.006	0.0881	0.0198	0.0378	0.0208	0.0206	0.0229	0.0037	0.0364	0.0344	0.0991	0.0058	0.0472	0.1115	0.0206	0.0239	0.0039	0.003	0.0228	0.0159	0.1566	0.0358	0.0923	0.053	0.0032
18	rs8091391	72282412	0.75	0.745768311887514	0.94	0.308944172156586	0.132598686289923	0.228423737141454	0.0096	0.006	0.0882	0.0198	0.0377	0.0207	0.0206	0.0229	0.0036	0.0364	0.0344	0.0991	0.0059	0.0472	0.1117	0.0205	0.0238	0.0039	0.003	0.0228	0.0158	0.1567	0.0358	0.0924	0.053	0.0032
18	rs9953757	72334101	0.75	0.745768311887514	0.94	0.308944172156586	0.133581103887862	0.261009698670476	0.0095	0.006	0.0886	0.0197	0.0375	0.0207	0.0204	0.0228	0.0033	0.0364	0.0343	0.0992	0.006	0.0469	0.1121	0.0203	0.0238	0.0039	0.003	0.023	0.0158	0.1571	0.0358	0.0929	0.0529	0.003
18	rs80162169	72334601	0.75	0.745768311887514	0.93	0.346822133743557	0.133673429652285	0.256464889347854	0.0095	0.006	0.0886	0.0197	0.0375	0.0207	0.0204	0.0228	0.0033	0.0364	0.0343	0.0992	0.006	0.0469	0.1121	0.0203	0.0238	0.0039	0.003	0.023	0.0158	0.1571	0.0358	0.0929	0.0529	0.003
18	rs77093721	72336515	0.75	0.745768311887514	0.92	0.387761932740255	0.133642650127853	0.262035722368887	0.0095	0.006	0.0886	0.0197	0.0375	0.0207	0.0204	0.0228	0.0033	0.0364	0.0343	0.0992	0.006	0.0469	0.1121	0.0203	0.0238	0.0039	0.003	0.023	0.0158	0.1571	0.0358	0.0929	0.0529	0.003
18	rs117195035	72338465	0.75	0.745768311887514	0.92	0.387761932740255	0.13422819127867	0.267184636499526	0.0095	0.006	0.0886	0.0197	0.0375	0.0207	0.0204	0.0228	0.0033	0.0364	0.0343	0.0992	0.006	0.0469	0.1122	0.0203	0.0238	0.0039	0.003	0.023	0.0158	0.1571	0.0358	0.0929	0.0529	0.003
18	rs3794944	72342869	0.75	0.745768311887514	0.92	0.387761932740255	0.134012286237062	0.273057568878456	0.0095	0.006	0.0886	0.0197	0.0375	0.0206	0.0204	0.0228	0.0033	0.0364	0.0343	0.0992	0.006	0.0469	0.1122	0.0203	0.0238	0.0039	0.003	0.0229	0.0158	0.1572	0.0358	0.0929	0.0529	0.003
18	rs75994611	72343156	0.75	0.745768311887514	0.92	0.387761932740255	0.133981459742054	0.271326131684675	0.0095	0.006	0.0886	0.0197	0.0375	0.0206	0.0204	0.0228	0.0033	0.0364	0.0343	0.0992	0.006	0.0469	0.1122	0.0203	0.0238	0.0039	0.003	0.0229	0.0158	0.1572	0.0358	0.0929	0.0529	0.003
18	rs3794942	72343181	0.75	0.745768311887514	0.92	0.387761932740255	0.133981459742054	0.271095530975335	0.0095	0.006	0.0886	0.0197	0.0375	0.0206	0.0204	0.0228	0.0033	0.0364	0.0343	0.0992	0.006	0.0469	0.1122	0.0203	0.0238	0.0039	0.003	0.0229	0.0158	0.1572	0.0358	0.0929	0.0529	0.003
18	rs7227263	72344509	0.75	0.745768311887514	0.92	0.387761932740255	0.134012286237062	0.273288684295087	0.0095	0.006	0.0886	0.0197	0.0375	0.0206	0.0204	0.0229	0.0033	0.0364	0.0343	0.0992	0.006	0.0469	0.1122	0.0203	0.0238	0.0039	0.003	0.0229	0.0158	0.1572	0.0358	0.0929	0.0529	0.003
18	rs948615	72345890	0.75	0.745768311887514	0.92	0.387761932740255	0.133765793844136	0.267873511848278	0.0095	0.006	0.0886	0.0196	0.0375	0.0206	0.0204	0.0229	0.0033	0.0364	0.0343	0.0992	0.006	0.047	0.1122	0.0203	0.0238	0.0039	0.003	0.0229	0.0158	0.1572	0.0358	0.0929	0.0529	0.003
18	Affx-15354479	72364412	0.75	0.745768311887514	0.92	0.387761932740255	0.146328337827065	0.348804755570169	0.0096	0.006	0.0885	0.0197	0.0372	0.0207	0.0205	0.0231	0.0033	0.0361	0.0344	0.0991	0.006	0.0472	0.1122	0.0202	0.0239	0.0039	0.003	0.0229	0.0158	0.1575	0.0357	0.0928	0.0528	0.003
18	rs117349424	72369489	0.75	0.745768311887514	0.92	0.387761932740255	0.146816236965251	0.352539271943987	0.0096	0.006	0.0885	0.0197	0.0372	0.0207	0.0205	0.0231	0.0033	0.0361	0.0344	0.0991	0.006	0.0472	0.1122	0.0202	0.0239	0.0039	0.003	0.0229	0.0158	0.1575	0.0357	0.0928	0.0528	0.003
18	rs72967624	72369638	0.75	0.745768311887514	0.92	0.387761932740255	0.146848797919827	0.353038067993508	0.0096	0.006	0.0885	0.0197	0.0372	0.0207	0.0205	0.0231	0.0033	0.0361	0.0344	0.0991	0.006	0.0472	0.1122	0.0202	0.0239	0.0039	0.003	0.0229	0.0158	0.1575	0.0357	0.0928	0.0528	0.003
18	rs79631208	72373029	0.75	0.745768311887514	0.91	0.431857736337621	0.144708982069068	0.351666865093201	0.0096	0.006	0.0885	0.0197	0.0372	0.0207	0.0205	0.0231	0.0033	0.0362	0.0345	0.099	0.006	0.0472	0.1123	0.0202	0.0239	0.0039	0.003	0.0229	0.0158	0.1576	0.0356	0.0928	0.0528	0.0029
18	rs75414811	72375509	0.75	0.745768311887514	0.91	0.431857736337621	0.144386398191299	0.346693607835609	0.0096	0.006	0.0885	0.0197	0.0371	0.0207	0.0205	0.0231	0.0033	0.0362	0.0345	0.099	0.006	0.0472	0.1123	0.0202	0.0239	0.0039	0.003	0.0229	0.0158	0.1576	0.0356	0.0928	0.0528	0.0029
18	rs118039548	72379043	0.75	0.745768311887514	0.91	0.431857736337621	0.14326073246988	0.357411118621469	0.0096	0.006	0.0885	0.0197	0.0371	0.0207	0.0205	0.0232	0.0033	0.0362	0.0344	0.099	0.006	0.0472	0.1122	0.0202	0.0239	0.0039	0.003	0.0228	0.0158	0.1576	0.0356	0.0928	0.0528	0.0029
18	rs10221304	72381941	0.75	0.745768311887514	0.91	0.431857736337621	0.141215954938057	0.307902109894629	0.0096	0.006	0.0885	0.0197	0.0371	0.0207	0.0206	0.0232	0.0033	0.0362	0.0344	0.099	0.0061	0.0472	0.1122	0.0202	0.0239	0.0039	0.003	0.0228	0.0158	0.1576	0.0356	0.0928	0.0527	0.0029
18	rs574481	72387135	0.75	0.745768311887514	0.91	0.431857736337621	0.142395950911372	0.277459056015846	0.0096	0.006	0.0886	0.0197	0.037	0.0207	0.0206	0.0232	0.0032	0.0363	0.0344	0.0989	0.0061	0.0473	0.1121	0.0202	0.0239	0.0039	0.003	0.0228	0.0159	0.1576	0.0356	0.0928	0.0526	0.0029
18	rs116870432	72387835	0.75	0.745768311887514	0.91	0.431857736337621	0.139441171072445	0.257598741761976	0.0096	0.006	0.0886	0.0196	0.037	0.0207	0.0206	0.0234	0.0032	0.0364	0.0344	0.0989	0.0061	0.0473	0.1119	0.0202	0.0239	0.0039	0.0029	0.0228	0.0159	0.1576	0.0356	0.0927	0.0527	0.0029
18	rs77166845	72388872	0.75	0.745768311887514	0.89	0.529866637543626	0.141853062051945	0.231926527841757	0.0096	0.0059	0.0886	0.0197	0.037	0.0206	0.0207	0.0236	0.0032	0.0369	0.0344	0.0987	0.0063	0.0472	0.1115	0.0202	0.024	0.0039	0.0029	0.0227	0.016	0.1575	0.0357	0.0926	0.0527	0.0029
18	rs74393713	72389341	0.75	0.745768311887514	0.88	0.583941145430028	0.145064319861244	0.242648660608635	0.0096	0.0059	0.0887	0.0197	0.037	0.0206	0.0207	0.0238	0.0032	0.0371	0.0343	0.0986	0.0063	0.0471	0.1113	0.0202	0.024	0.0039	0.0029	0.0226	0.0161	0.1575	0.0357	0.0925	0.0527	0.0029
18	rs17818946	72390746	0.75	0.745768311887514	0.86	0.702596200902853	0.147468271862202	0.243316969283838	0.0096	0.0059	0.0887	0.0197	0.037	0.0206	0.0207	0.0239	0.0032	0.0372	0.0343	0.0985	0.0064	0.0471	0.1112	0.0202	0.0241	0.0039	0.0029	0.0226	0.0161	0.1575	0.0358	0.0925	0.0527	0.0028
18	rs4891237	72391374	0.75	0.745768311887514	0.86	0.702596200902853	0.155325760442834	0.272942033827766	0.0096	0.0059	0.0887	0.0197	0.037	0.0206	0.0208	0.024	0.0032	0.0372	0.0342	0.0984	0.0064	0.0471	0.1111	0.0202	0.0241	0.004	0.0029	0.0226	0.0161	0.1574	0.0358	0.0924	0.0529	0.0028
18	rs10514137	72393824	0.75	0.745768311887514	0.86	0.702596200902853	0.156472810920905	0.301332348883514	0.0096	0.0059	0.0888	0.0196	0.037	0.0205	0.0208	0.024	0.0032	0.0372	0.0342	0.0984	0.0064	0.0471	0.111	0.0202	0.0241	0.004	0.0029	0.0226	0.0161	0.1574	0.0358	0.0924	0.0529	0.0028
18	rs75990953	72407295	0.75	0.745768311887514	0.85	0.767309033253442	0.153480770434559	0.265693967193314	0.0096	0.0059	0.0893	0.0194	0.037	0.0204	0.0207	0.0243	0.0032	0.0374	0.034	0.0982	0.0065	0.0471	0.1108	0.0201	0.024	0.004	0.0029	0.0225	0.0162	0.1572	0.036	0.0924	0.0528	0.0028
18	rs72969685	72424335	0.76	0.674502615793853	0.85	0.767309033253442	0.16083576172659	0.247339093394564	0.0096	0.0059	0.0897	0.0191	0.0371	0.0202	0.0207	0.0242	0.0033	0.0374	0.0338	0.0983	0.0066	0.0472	0.1107	0.0201	0.024	0.004	0.0029	0.0224	0.0162	0.1574	0.0363	0.0924	0.0527	0.0028
18	rs17241463	72429287	0.76	0.674502615793853	0.85	0.767309033253442	0.160938864811027	0.250931850883349	0.0096	0.0059	0.0897	0.0191	0.0371	0.0202	0.0207	0.0242	0.0033	0.0374	0.0338	0.0983	0.0066	0.0472	0.1107	0.0201	0.024	0.004	0.0029	0.0224	0.0162	0.1574	0.0363	0.0924	0.0527	0.0028
18	rs117491951	72440730	0.76	0.674502615793853	0.84	0.835693000351761	0.194810735845947	0.259302461967339	0.0096	0.006	0.0899	0.0189	0.0373	0.0201	0.0207	0.0241	0.0034	0.0376	0.0328	0.0986	0.0068	0.0477	0.1099	0.0197	0.0239	0.0042	0.003	0.0221	0.0163	0.1566	0.037	0.0925	0.0528	0.0029
18	rs17819978	72440801	0.76	0.674502615793853	0.84	0.835693000351761	0.19855498718891	0.282582462987247	0.0097	0.006	0.09	0.0189	0.0373	0.0201	0.0207	0.0241	0.0034	0.0377	0.0328	0.0986	0.0069	0.0477	0.1099	0.0197	0.0239	0.0042	0.0031	0.0221	0.0163	0.1565	0.037	0.0926	0.0528	0.0029
18	rs12717033	72441170	0.76	0.674502615793853	0.84	0.835693000351761	0.218949512630447	0.317654058953631	0.0097	0.0061	0.0897	0.0189	0.0373	0.0201	0.0208	0.0241	0.0035	0.0375	0.0324	0.0987	0.0069	0.0475	0.1098	0.0196	0.0239	0.0042	0.0031	0.0225	0.0164	0.1566	0.0373	0.0931	0.0524	0.003
18	rs12454229	72441535	0.76	0.674502615793853	0.84	0.835693000351761	0.230010538258891	0.302881368181338	0.0097	0.006	0.0894	0.019	0.0373	0.0201	0.0205	0.024	0.0035	0.0373	0.0325	0.0989	0.0068	0.0472	0.1092	0.0199	0.0245	0.0041	0.0031	0.0224	0.0163	0.157	0.0373	0.0934	0.0522	0.003
18	rs8096488	72446264	0.77	0.607778593196603	0.84	0.835693000351761	0.257058534489753	0.335701808560119	0.0093	0.0061	0.0889	0.0189	0.0382	0.0199	0.02	0.0237	0.0036	0.0368	0.0327	0.0982	0.0068	0.0458	0.1098	0.0196	0.0244	0.0036	0.0031	0.0227	0.0166	0.1597	0.0372	0.0953	0.0509	0.0029
18	rs76709098	72447528	0.77	0.607778593196603	0.84	0.835693000351761	0.257865872969894	0.333613968190977	0.0092	0.0061	0.0889	0.0189	0.0382	0.0199	0.02	0.0237	0.0036	0.0368	0.0327	0.0982	0.0068	0.0458	0.1098	0.0196	0.0244	0.0036	0.0031	0.0227	0.0166	0.1597	0.0372	0.0954	0.0509	0.0029
18	rs17820465	72455600	0.77	0.607778593196603	0.84	0.835693000351761	0.304187474588742	0.374293974208262	0.009	0.0061	0.0891	0.0187	0.0385	0.0198	0.0198	0.0236	0.0038	0.0365	0.0328	0.0975	0.0068	0.0454	0.1098	0.0192	0.0247	0.0034	0.0031	0.0226	0.0168	0.1611	0.037	0.0967	0.0502	0.0029
18	rs75557190	72473939	0.77	0.607778593196603	0.84	0.835693000351761	0.315881293751149	0.391136863018232	0.009	0.006	0.0891	0.0186	0.0386	0.0198	0.0197	0.0236	0.0038	0.0363	0.0328	0.0974	0.0068	0.0454	0.1098	0.0192	0.0248	0.0034	0.0031	0.0225	0.0168	0.1613	0.0371	0.0969	0.05	0.0029
18	rs79022996	72477112	0.77	0.607778593196603	0.84	0.835693000351761	0.323840026770788	0.421752534991951	0.009	0.006	0.0891	0.0186	0.0387	0.0198	0.0197	0.0236	0.0038	0.0363	0.0328	0.0974	0.0068	0.0455	0.1099	0.0192	0.0248	0.0034	0.0031	0.0225	0.0168	0.1614	0.037	0.097	0.05	0.0029
18	rs11660206	72477871	0.77	0.607778593196603	0.84	0.835693000351761	0.330568631934136	0.506254610460143	0.0089	0.006	0.0891	0.0186	0.0387	0.0198	0.0197	0.0236	0.0038	0.0363	0.0327	0.0974	0.0068	0.0456	0.1099	0.0192	0.0248	0.0034	0.0031	0.0226	0.0168	0.1614	0.037	0.097	0.05	0.0029
18	rs78571598	72480223	0.77	0.607778593196603	0.84	0.835693000351761	0.340172321655829	0.486693658481784	0.009	0.006	0.0891	0.0186	0.0387	0.0198	0.0197	0.0236	0.0038	0.0363	0.0327	0.0973	0.0068	0.0457	0.1099	0.0191	0.0248	0.0034	0.0031	0.0226	0.0168	0.1614	0.037	0.0971	0.05	0.0029
18	rs76528349	72481652	0.77	0.607778593196603	0.84	0.835693000351761	0.371087376804494	0.479901075409069	0.009	0.006	0.0891	0.0186	0.0387	0.0197	0.0197	0.0236	0.0039	0.0363	0.0327	0.0972	0.0069	0.0457	0.1099	0.0191	0.0248	0.0034	0.0031	0.0226	0.0168	0.1615	0.0369	0.0973	0.0498	0.0028
18	rs12970392	72491636	0.77	0.607778593196603	0.84	0.835693000351761	0.375452200382545	0.470568050243746	0.009	0.006	0.0893	0.0186	0.0387	0.0197	0.0196	0.0236	0.0039	0.0363	0.0327	0.0972	0.0069	0.0457	0.1099	0.0191	0.0247	0.0034	0.0031	0.0226	0.0168	0.1615	0.0369	0.0973	0.0498	0.0028
18	rs17243024	72495759	0.77	0.607778593196603	0.84	0.835693000351761	0.382710947639678	0.485469178457945	0.009	0.006	0.0893	0.0186	0.0387	0.0196	0.0196	0.0236	0.0039	0.0363	0.0327	0.0972	0.0069	0.0457	0.1099	0.019	0.0247	0.0034	0.0031	0.0226	0.0168	0.1615	0.0369	0.0975	0.0497	0.0028
18	rs9646578	72499829	0.77	0.607778593196603	0.84	0.835693000351761	0.337732082558603	0.549176026636074	0.009	0.006	0.0892	0.0186	0.0387	0.0196	0.0194	0.0236	0.004	0.0362	0.0327	0.0972	0.0069	0.0457	0.1099	0.0187	0.0247	0.0049	0.0031	0.0226	0.0163	0.1614	0.0369	0.0975	0.0496	0.0028
18	rs8093879	72501185	0.77	0.607778593196603	0.84	0.835693000351761	0.338925102807664	0.526425750854876	0.009	0.006	0.0892	0.0185	0.0387	0.0195	0.0194	0.0236	0.004	0.0362	0.0327	0.0971	0.0069	0.0457	0.1099	0.0187	0.0247	0.0049	0.0031	0.0226	0.0163	0.1615	0.0369	0.0975	0.0496	0.0028
18	rs12968695	72503122	0.77	0.607778593196603	0.84	0.835693000351761	0.338873186946219	0.525315366354696	0.009	0.006	0.0892	0.0185	0.0387	0.0195	0.0194	0.0236	0.004	0.0362	0.0327	0.0971	0.0069	0.0457	0.1099	0.0187	0.0247	0.0049	0.0031	0.0226	0.0163	0.1615	0.0369	0.0975	0.0496	0.0028
18	rs17243808	72506194	0.77	0.607778593196603	0.84	0.835693000351761	0.340484497732628	0.478545521942798	0.009	0.006	0.0892	0.0185	0.0387	0.0195	0.0193	0.0236	0.004	0.0362	0.0327	0.0972	0.0069	0.0458	0.1099	0.0186	0.0247	0.0049	0.0031	0.0226	0.0164	0.1615	0.037	0.0976	0.0496	0.0028
18	rs17244039	72516544	0.77	0.607778593196603	0.84	0.835693000351761	0.354632662244956	0.49023549490149	0.009	0.006	0.0891	0.0185	0.0389	0.0195	0.0193	0.0236	0.004	0.0362	0.0328	0.0973	0.0069	0.0456	0.1099	0.0186	0.0246	0.0049	0.0031	0.0226	0.0164	0.1614	0.0369	0.0977	0.0496	0.0028
18	rs2404475	72516949	0.77	0.607778593196603	0.84	0.835693000351761	0.354154496883669	0.483566012291124	0.009	0.006	0.0891	0.0185	0.0389	0.0195	0.0193	0.0236	0.004	0.0362	0.0328	0.0973	0.0069	0.0456	0.1099	0.0186	0.0246	0.0049	0.0031	0.0226	0.0164	0.1614	0.0369	0.0977	0.0496	0.0028
18	rs72975414	72519795	0.77	0.607778593196603	0.84	0.835693000351761	0.338302384942696	0.420573514885241	0.0089	0.006	0.0891	0.0185	0.0389	0.0195	0.0192	0.0235	0.004	0.0361	0.0328	0.0971	0.0069	0.0454	0.11	0.0185	0.0246	0.005	0.0031	0.0226	0.0164	0.1613	0.0369	0.0978	0.0496	0.0028
18	rs75747230	72520920	0.77	0.607778593196603	0.84	0.835693000351761	0.337265843221677	0.4080532925947	0.0089	0.006	0.0891	0.0185	0.0389	0.0195	0.0192	0.0235	0.004	0.0361	0.0328	0.097	0.0069	0.0454	0.11	0.0185	0.0247	0.0051	0.0031	0.0226	0.0165	0.1613	0.0369	0.0979	0.0495	0.0028
18	rs113192965	72527791	0.77	0.607778593196603	0.84	0.835693000351761	0.358897606194796	0.52448296337943	0.009	0.0062	0.0891	0.0187	0.0389	0.0196	0.0192	0.0229	0.0044	0.036	0.0326	0.0956	0.007	0.0444	0.1101	0.0186	0.0251	0.0059	0.0032	0.0225	0.0172	0.1594	0.037	0.0996	0.049	0.0033
18	rs17055660	72532359	0.77	0.607778593196603	0.85	0.767309033253442	0.357401894682526	0.541472894597632	0.009	0.0062	0.0891	0.0187	0.0389	0.0197	0.0192	0.0229	0.0045	0.036	0.0326	0.0955	0.007	0.0443	0.1101	0.0186	0.0252	0.006	0.0033	0.0225	0.0172	0.1592	0.037	0.0997	0.049	0.0034
18	rs118001882	72537129	0.77	0.607778593196603	0.85	0.767309033253442	0.359432566356448	0.538259584883026	0.009	0.0062	0.0891	0.0187	0.0389	0.0197	0.0192	0.0229	0.0045	0.036	0.0326	0.0955	0.007	0.0443	0.1101	0.0186	0.0252	0.006	0.0033	0.0225	0.0172	0.1592	0.037	0.0997	0.049	0.0034
18	rs78958845	72538266	0.77	0.607778593196603	0.85	0.767309033253442	0.360557314004476	0.538399195328772	0.009	0.0062	0.0891	0.0187	0.0389	0.0197	0.0192	0.0229	0.0045	0.036	0.0326	0.0955	0.007	0.0443	0.1101	0.0186	0.0252	0.006	0.0033	0.0225	0.0173	0.1592	0.037	0.0997	0.049	0.0034
18	rs62089885	72543772	0.77	0.607778593196603	0.85	0.767309033253442	0.40918443294666	0.575848403187453	0.0093	0.0064	0.0884	0.0189	0.0393	0.0197	0.0192	0.0231	0.0047	0.0365	0.0327	0.0946	0.0071	0.0438	0.1092	0.0185	0.0254	0.0063	0.0033	0.0224	0.0175	0.1583	0.0372	0.1006	0.0491	0.0035
18	rs72975451	72545136	0.77	0.607778593196603	0.85	0.767309033253442	0.393787257454395	0.495970804679418	0.0091	0.0064	0.0883	0.0188	0.0398	0.0195	0.0191	0.0231	0.0046	0.0365	0.033	0.0943	0.0068	0.0436	0.1091	0.0184	0.0253	0.0063	0.0032	0.0224	0.0175	0.1588	0.0371	0.1007	0.0492	0.0033
18	rs17833525	72546030	0.77	0.607778593196603	0.85	0.767309033253442	0.390765830115295	0.488736220345517	0.0091	0.0064	0.0882	0.0188	0.0398	0.0195	0.0191	0.0231	0.0046	0.0365	0.033	0.0943	0.0068	0.0436	0.1091	0.0184	0.0253	0.0063	0.0032	0.0224	0.0176	0.1589	0.0371	0.1007	0.0492	0.0033
18	rs77750402	72547406	0.77	0.607778593196603	0.85	0.767309033253442	0.39104509831524	0.488872469287129	0.0091	0.0064	0.0882	0.0188	0.0398	0.0195	0.0191	0.0231	0.0046	0.0365	0.033	0.0943	0.0068	0.0436	0.1091	0.0184	0.0253	0.0063	0.0032	0.0224	0.0176	0.1589	0.0371	0.1007	0.0492	0.0033
18	rs117665007	72551017	0.77	0.607778593196603	0.85	0.767309033253442	0.382932011594109	0.490508216894678	0.0091	0.0064	0.0882	0.0188	0.0398	0.0196	0.0192	0.0231	0.0046	0.0365	0.033	0.0943	0.0068	0.0436	0.1091	0.0184	0.0253	0.0063	0.0032	0.0224	0.0176	0.1589	0.0371	0.1007	0.0492	0.0033
18	rs78735830	72563222	0.77	0.607778593196603	0.85	0.767309033253442	0.400034815385337	0.515762793686857	0.0091	0.0064	0.0879	0.0187	0.0399	0.0193	0.0191	0.0231	0.0046	0.0366	0.0331	0.0938	0.0068	0.0432	0.1091	0.0182	0.0251	0.0064	0.0033	0.0225	0.0177	0.1594	0.0371	0.1013	0.0492	0.0034
18	rs12953433	72593197	0.78	0.545501786478432	0.85	0.767309033253442	0.400034815385337	0.558595900600393	0.0091	0.0065	0.0874	0.0186	0.04	0.0189	0.019	0.0229	0.0047	0.0367	0.0332	0.0929	0.0067	0.0422	0.1092	0.018	0.0247	0.0062	0.0034	0.0227	0.018	0.1604	0.0372	0.103	0.0491	0.0035
18	rs10514146	72607220	0.78	0.545501786478432	0.85	0.767309033253442	0.40224165097406	0.570460997327925	0.0091	0.0065	0.0877	0.0186	0.0401	0.0188	0.019	0.023	0.0047	0.0367	0.0331	0.0928	0.0067	0.0421	0.1092	0.0178	0.0245	0.0062	0.0034	0.0229	0.0179	0.1605	0.0372	0.1034	0.0489	0.0035
18	rs79965351	72610950	0.78	0.545501786478432	0.86	0.702596200902853	0.402695089191176	0.572444401878954	0.0091	0.0066	0.0878	0.0186	0.0401	0.0187	0.019	0.023	0.0047	0.0367	0.0331	0.0928	0.0067	0.0421	0.1092	0.0177	0.0245	0.0062	0.0034	0.0229	0.0178	0.1605	0.0372	0.1034	0.0489	0.0035
18	rs11151050	72614974	0.78	0.545501786478432	0.86	0.702596200902853	0.404397766962355	0.571169164224025	0.0091	0.0066	0.088	0.0186	0.0402	0.0186	0.019	0.023	0.0047	0.0367	0.033	0.0926	0.0067	0.0422	0.1093	0.0176	0.0244	0.0061	0.0035	0.023	0.0177	0.1605	0.0373	0.1035	0.0489	0.0036
18	rs6565972	72617000	0.78	0.545501786478432	0.86	0.702596200902853	0.403375727533423	0.57684215688272	0.0091	0.0066	0.0882	0.0186	0.0402	0.0186	0.019	0.023	0.0047	0.0367	0.0329	0.0925	0.0067	0.0423	0.1093	0.0176	0.0243	0.0061	0.0035	0.0231	0.0176	0.1605	0.0374	0.1036	0.0489	0.0036
18	rs17175006	72631878	0.78	0.545501786478432	0.85	0.767309033253442	0.363726964745975	0.511623305364911	0.0091	0.007	0.0887	0.018	0.0404	0.0183	0.0183	0.0229	0.0047	0.0378	0.0331	0.092	0.0068	0.0423	0.1086	0.0175	0.0237	0.0058	0.0035	0.0233	0.0176	0.1603	0.0374	0.1038	0.0491	0.0038
18	rs78114382	72631930	0.78	0.545501786478432	0.85	0.767309033253442	0.364050098526093	0.511623305364911	0.0091	0.007	0.0887	0.018	0.0404	0.0183	0.0183	0.0229	0.0047	0.0378	0.0331	0.092	0.0068	0.0423	0.1086	0.0175	0.0237	0.0058	0.0035	0.0233	0.0176	0.1603	0.0374	0.1038	0.0491	0.0038
18	rs12961946	72636313	0.78	0.545501786478432	0.87	0.641494868499257	0.366748592501367	0.508455416393232	0.0091	0.007	0.0887	0.018	0.0404	0.0183	0.0183	0.0229	0.0047	0.0379	0.0331	0.092	0.0068	0.0423	0.1086	0.0175	0.0237	0.0058	0.0036	0.0233	0.0176	0.1603	0.0374	0.1038	0.0491	0.0038
18	rs7506552	72639642	0.78	0.545501786478432	0.87	0.641494868499257	0.375999631604332	0.51396798180011	0.0091	0.007	0.0887	0.018	0.0405	0.0183	0.0183	0.0229	0.0047	0.038	0.0329	0.092	0.0068	0.0423	0.1086	0.0175	0.0237	0.0058	0.0036	0.0233	0.0176	0.1603	0.0374	0.1039	0.049	0.0038
18	rs8098230	72647280	0.78	0.545501786478432	0.87	0.641494868499257	0.364373379251545	0.507492265991354	0.0093	0.007	0.0888	0.018	0.0404	0.0183	0.0182	0.0229	0.0047	0.0381	0.0329	0.092	0.0068	0.0426	0.1084	0.0176	0.0236	0.0058	0.0036	0.0233	0.0176	0.1601	0.0373	0.1039	0.0491	0.0038
18	rs78584731	72651541	0.78	0.545501786478432	0.87	0.641494868499257	0.382710947639678	0.497202017307601	0.0092	0.007	0.0889	0.0179	0.0405	0.0182	0.0182	0.0229	0.0047	0.0381	0.0329	0.092	0.0068	0.0426	0.1084	0.0175	0.0236	0.0057	0.0035	0.0233	0.0176	0.1601	0.0373	0.1039	0.0491	0.0038
18	rs12970696	72656554	0.78	0.545501786478432	0.87	0.641494868499257	0.37348481076063	0.48710199483711	0.0092	0.007	0.0891	0.0179	0.0405	0.0182	0.0182	0.023	0.0047	0.0381	0.0329	0.092	0.0068	0.0426	0.1084	0.0175	0.0236	0.0056	0.0035	0.0234	0.0176	0.1602	0.0373	0.104	0.0491	0.0037
18	rs62089922	72659249	0.78	0.545501786478432	0.87	0.641494868499257	0.383706245223454	0.49023549490149	0.0092	0.007	0.089	0.0179	0.0405	0.0182	0.0182	0.023	0.0047	0.0381	0.0329	0.092	0.0068	0.0426	0.1084	0.0175	0.0236	0.0056	0.0035	0.0234	0.0176	0.1602	0.0373	0.104	0.049	0.0037
18	rs79556239	72665635	0.78	0.545501786478432	0.87	0.641494868499257	0.411760321307446	0.511072010681904	0.0092	0.007	0.0889	0.0179	0.0406	0.0181	0.0181	0.0231	0.0047	0.0382	0.0329	0.0919	0.0068	0.0428	0.1083	0.0175	0.0235	0.0057	0.0035	0.0234	0.0176	0.1601	0.0373	0.1041	0.049	0.0037
18	rs77721849	72671942	0.78	0.545501786478432	0.9	0.479198205640863	0.410442745734989	0.535190432221631	0.0092	0.0071	0.0889	0.0179	0.0406	0.0181	0.0181	0.0231	0.0047	0.0383	0.0329	0.0919	0.0068	0.0428	0.1083	0.0175	0.0235	0.0057	0.0035	0.0234	0.0176	0.1601	0.0373	0.1041	0.0489	0.0037
18	rs75860449	72688276	0.78	0.545501786478432	0.9	0.479198205640863	0.433951245978433	0.521987741328566	0.0092	0.0071	0.0888	0.0179	0.0407	0.0181	0.0181	0.0232	0.0047	0.0384	0.0329	0.0919	0.0067	0.0429	0.1082	0.0175	0.0235	0.0057	0.0035	0.0234	0.0176	0.16	0.0372	0.1042	0.0489	0.0038
18	rs62089927	72688338	0.78	0.545501786478432	0.9	0.479198205640863	0.434127808726837	0.522126286451993	0.0092	0.0071	0.0888	0.0179	0.0407	0.0181	0.0181	0.0232	0.0047	0.0384	0.0329	0.0919	0.0067	0.0429	0.1082	0.0175	0.0235	0.0057	0.0035	0.0234	0.0176	0.16	0.0372	0.1042	0.0489	0.0038
18	rs112555637	72692092	0.78	0.545501786478432	0.9	0.479198205640863	0.446455959677483	0.50570478752156	0.0092	0.0071	0.0887	0.0179	0.0408	0.018	0.018	0.0233	0.0047	0.0385	0.0329	0.0918	0.0067	0.0429	0.108	0.0175	0.0234	0.0057	0.0035	0.0235	0.0176	0.1599	0.0372	0.1043	0.0488	0.0038
18	rs118020235	72703206	0.78	0.545501786478432	0.9	0.479198205640863	0.451122843920431	0.513554018696574	0.0091	0.0071	0.0886	0.0179	0.0409	0.018	0.018	0.0235	0.0047	0.0385	0.0329	0.0917	0.0066	0.043	0.1079	0.0176	0.0234	0.0057	0.0035	0.0236	0.0177	0.1598	0.0371	0.1044	0.0487	0.0038
18	rs13381156	72718491	0.79	0.487570276707753	0.9	0.479198205640863	0.405933259159274	0.56452084689308	0.0091	0.0071	0.0887	0.0179	0.0411	0.0179	0.0179	0.0239	0.0048	0.0386	0.0328	0.0914	0.0065	0.0431	0.108	0.0177	0.0234	0.0057	0.0036	0.024	0.0178	0.1592	0.0366	0.1049	0.0483	0.0039
18	rs1443145	72728971	0.79	0.487570276707753	0.9	0.479198205640863	0.38083451887849	0.552686300590407	0.0089	0.0071	0.0886	0.0179	0.0412	0.0179	0.0179	0.0241	0.0048	0.0385	0.0329	0.0915	0.0063	0.0432	0.1078	0.0178	0.0233	0.0058	0.0036	0.0241	0.0179	0.1587	0.0366	0.1049	0.0484	0.0039
18	rs72965953	72739362	0.79	0.487570276707753	0.9	0.479198205640863	0.29455647053727	0.460209581948691	0.0086	0.0072	0.0879	0.0178	0.0416	0.0178	0.018	0.0247	0.0049	0.0381	0.0335	0.092	0.006	0.0434	0.1068	0.0182	0.0232	0.0058	0.0038	0.0245	0.0185	0.156	0.0364	0.1057	0.0489	0.0041
18	rs2120144	72739928	0.79	0.487570276707753	0.9	0.479198205640863	0.231192531671285	0.435573122464594	0.0084	0.0073	0.0876	0.0178	0.042	0.0177	0.0181	0.025	0.005	0.0379	0.0338	0.0922	0.0057	0.0437	0.1062	0.0185	0.0231	0.0059	0.0039	0.0247	0.0187	0.1547	0.0363	0.106	0.0492	0.0043
18	rs73971351	72741370	0.8	0.433874260405774	0.9	0.479198205640863	0.274487626481885	0.427529428911454	0.0081	0.0074	0.0872	0.0178	0.0422	0.0173	0.018	0.0254	0.0051	0.0378	0.034	0.0922	0.0052	0.0442	0.1052	0.0187	0.0231	0.0058	0.004	0.0248	0.0192	0.1533	0.0363	0.1061	0.0498	0.0053
18	rs55649191	72747389	0.8	0.433874260405774	0.9	0.479198205640863	0.447769845328784	0.519357139682477	0.008	0.0074	0.0872	0.0178	0.0422	0.0172	0.018	0.0256	0.0051	0.0377	0.0341	0.092	0.0049	0.0443	0.1046	0.0189	0.0231	0.0057	0.0046	0.0247	0.0194	0.1527	0.0363	0.1061	0.0499	0.0057
18	rs35743321	72749627	0.8	0.433874260405774	0.9	0.479198205640863	0.454488121034666	0.507354710870207	0.0079	0.0074	0.0872	0.0178	0.0422	0.0172	0.018	0.0256	0.0051	0.0377	0.0341	0.092	0.0049	0.0443	0.1046	0.0189	0.0231	0.0057	0.0046	0.0247	0.0194	0.1527	0.0363	0.1061	0.0499	0.0057
18	rs62089937	72755403	0.8	0.433874260405774	0.9	0.479198205640863	0.473031521821282	0.525870485250927	0.0079	0.0074	0.0872	0.0178	0.0422	0.0172	0.018	0.0256	0.0051	0.0378	0.0341	0.092	0.0048	0.0443	0.1045	0.019	0.0231	0.0057	0.0047	0.0247	0.0195	0.1525	0.0363	0.1061	0.05	0.0058
18	rs76481349	72755470	0.8	0.433874260405774	0.9	0.479198205640863	0.47370705175521	0.529065261858907	0.0079	0.0074	0.0872	0.0178	0.0422	0.0172	0.018	0.0256	0.0051	0.0378	0.0341	0.092	0.0048	0.0443	0.1045	0.019	0.0231	0.0057	0.0047	0.0247	0.0195	0.1525	0.0363	0.1061	0.05	0.0058
18	rs17177260	72761148	0.8	0.433874260405774	0.9	0.479198205640863	0.496827051042765	0.524899123539772	0.0079	0.0074	0.0871	0.0178	0.0421	0.0171	0.018	0.0256	0.0051	0.0378	0.0342	0.092	0.0048	0.0443	0.1044	0.019	0.0231	0.0057	0.0048	0.0247	0.0195	0.1524	0.0363	0.1061	0.0501	0.0059
18	rs12605785	72762591	0.8	0.433874260405774	0.9	0.479198205640863	0.50414513611777	0.518942086999148	0.0079	0.0074	0.0871	0.0178	0.0421	0.0171	0.018	0.0256	0.0051	0.0378	0.0342	0.092	0.0048	0.0443	0.1044	0.019	0.0231	0.0056	0.0048	0.0247	0.0195	0.1524	0.0363	0.1061	0.0501	0.0059
18	rs72965959	72766219	0.8	0.433874260405774	0.9	0.479198205640863	0.556665218343585	0.530316706720238	0.0076	0.0075	0.0872	0.0178	0.042	0.0171	0.018	0.0257	0.0051	0.0378	0.0341	0.0919	0.0048	0.0443	0.1046	0.019	0.023	0.0057	0.0049	0.0248	0.0195	0.1524	0.0362	0.1061	0.0502	0.006
18	rs76924808	72767766	0.8	0.433874260405774	0.9	0.479198205640863	0.570883422145775	0.538678443171292	0.0076	0.0075	0.0871	0.0178	0.042	0.0171	0.018	0.0257	0.0052	0.0378	0.0341	0.0919	0.0048	0.0443	0.1045	0.019	0.023	0.0057	0.0049	0.0248	0.0195	0.1524	0.0362	0.1061	0.0502	0.006
18	rs35066335	72772171	0.8	0.433874260405774	0.9	0.479198205640863	0.635683377916094	0.541752536685539	0.0076	0.0076	0.087	0.0178	0.042	0.017	0.018	0.0258	0.0053	0.038	0.0342	0.0918	0.0049	0.0442	0.1043	0.0191	0.023	0.0057	0.005	0.0249	0.0195	0.1522	0.0361	0.1059	0.0503	0.0062
18	rs17056242	72774153	0.81	0.384295662080596	0.91	0.431857736337621	0.698556891925269	0.490099148503449	0.0077	0.0076	0.0869	0.0178	0.0421	0.017	0.0179	0.026	0.0052	0.0381	0.0344	0.0918	0.0049	0.0443	0.1042	0.0192	0.0229	0.0054	0.005	0.025	0.0194	0.1522	0.0361	0.1055	0.0504	0.0064
18	rs61352416	72774331	0.81	0.384295662080596	0.91	0.431857736337621	0.705789042969981	0.481936262654494	0.0077	0.0076	0.0869	0.0178	0.0421	0.017	0.0179	0.026	0.0052	0.0381	0.0344	0.0918	0.0049	0.0443	0.1042	0.0192	0.0229	0.0054	0.005	0.025	0.0194	0.1522	0.0361	0.1055	0.0504	0.0064
18	rs72965968	72781452	0.81	0.384295662080596	0.91	0.431857736337621	1.96648859552553	0.601675581747269	0.0076	0.008	0.0855	0.018	0.042	0.0165	0.0174	0.0263	0.0053	0.0385	0.0354	0.0914	0.005	0.0444	0.103	0.0201	0.0226	0.0052	0.005	0.0247	0.0195	0.1508	0.0361	0.1058	0.0507	0.0083
18	rs17262829	72786261	0.81	0.384295662080596	0.91	0.431857736337621	3.99668845631919	0.656607935514291	0.0076	0.0082	0.0846	0.0182	0.0421	0.0161	0.017	0.0266	0.0054	0.0387	0.036	0.091	0.0051	0.0445	0.1022	0.0207	0.0223	0.0051	0.0051	0.0246	0.0194	0.1498	0.0362	0.1058	0.051	0.0095
18	rs17056274	72787046	0.81	0.384295662080596	0.9	0.479198205640863	4.39454297980471	0.7801143813766	0.0076	0.0083	0.0844	0.0183	0.0421	0.0161	0.017	0.0267	0.0054	0.0387	0.036	0.091	0.0051	0.0445	0.1021	0.0208	0.0223	0.0051	0.0051	0.0245	0.0194	0.1496	0.0363	0.1058	0.051	0.0097
18	rs906516	72787968	0.81	0.384295662080596	0.89	0.529866637543626	4.37287870697788	0.813120011606965	0.0076	0.0083	0.0843	0.0183	0.0421	0.016	0.0169	0.0267	0.0054	0.0387	0.0361	0.091	0.0051	0.0445	0.1019	0.0208	0.0223	0.0051	0.0051	0.0245	0.0194	0.1496	0.0362	0.1066	0.051	0.0098
18	rs17262920	72788439	0.81	0.384295662080596	0.89	0.529866637543626	4.39230541471503	0.881224170755779	0.0077	0.0083	0.084	0.0182	0.0422	0.0161	0.0168	0.0267	0.0054	0.0387	0.0362	0.091	0.0051	0.0449	0.1018	0.0208	0.0222	0.0049	0.0051	0.0245	0.0195	0.1491	0.0361	0.1065	0.0514	0.0098
18	rs7359804	72788626	0.81	0.384295662080596	0.88	0.583941145430028	4.42225664167335	0.839915905753411	0.0078	0.0083	0.0843	0.0182	0.0422	0.0161	0.0168	0.0267	0.0054	0.0387	0.0362	0.0909	0.0051	0.0449	0.1016	0.0208	0.0222	0.0049	0.0051	0.0245	0.0195	0.1491	0.0361	0.1064	0.0515	0.0098
18	rs77821351	72790469	0.81	0.384295662080596	0.89	0.529866637543626	4.62752304538092	1.0346206859143	0.0077	0.0083	0.0843	0.018	0.0422	0.0163	0.0168	0.0267	0.0054	0.0386	0.0362	0.0909	0.0051	0.0451	0.1016	0.0207	0.0222	0.0049	0.0051	0.0244	0.0195	0.1491	0.036	0.1063	0.0515	0.0098
18	rs117266656	72795894	0.82	0.338707801994422	0.89	0.529866637543626	4.33841178969037	0.923088850700519	0.0078	0.0084	0.0841	0.018	0.0422	0.0163	0.0168	0.0267	0.0054	0.0386	0.0364	0.0909	0.005	0.0451	0.1018	0.0207	0.0222	0.0048	0.0051	0.0243	0.0196	0.149	0.036	0.1063	0.0515	0.0095
18	rs75487065	72796069	0.82	0.338707801994422	0.89	0.529866637543626	4.31709662758746	0.933181430309386	0.0078	0.0084	0.0841	0.018	0.0422	0.0163	0.0168	0.0267	0.0054	0.0386	0.0364	0.0909	0.005	0.0451	0.1018	0.0207	0.0222	0.0048	0.0051	0.0243	0.0196	0.149	0.036	0.1063	0.0515	0.0095
18	rs117052914	72800494	0.82	0.338707801994422	0.89	0.529866637543626	2.98740695952105	0.828805883414628	0.0078	0.0084	0.0835	0.0181	0.0424	0.0164	0.0168	0.0268	0.0055	0.0386	0.0369	0.0908	0.0048	0.0452	0.1022	0.0208	0.0223	0.0048	0.005	0.0243	0.02	0.1489	0.0358	0.1062	0.0515	0.0088
18	rs75456749	72801559	0.83	0.29697514221559	0.9	0.479198205640863	1.50182803075196	0.798262046634028	0.008	0.0086	0.0822	0.0182	0.0427	0.0165	0.0167	0.0267	0.0055	0.0387	0.0375	0.0911	0.0046	0.0459	0.1028	0.0209	0.0223	0.0048	0.0048	0.0243	0.0207	0.1486	0.0357	0.1059	0.0515	0.0075
18	rs12962106	72813225	0.84	0.258953137461488	0.89	0.529866637543626	0.688721873110989	0.601388721743427	0.0082	0.0089	0.0798	0.0186	0.0438	0.0169	0.0168	0.0266	0.0057	0.0385	0.0384	0.0917	0.0043	0.0467	0.1036	0.0212	0.0225	0.0049	0.0043	0.0243	0.022	0.1483	0.0355	0.1053	0.0509	0.005
18	rs61607196	72813963	0.84	0.258953137461488	0.89	0.529866637543626	0.65164986742133	0.531429721194631	0.0082	0.0089	0.0798	0.0186	0.0438	0.0169	0.0168	0.0266	0.0057	0.0385	0.0385	0.0917	0.0043	0.0468	0.1036	0.0212	0.0225	0.0049	0.0043	0.0243	0.022	0.1483	0.0355	0.1053	0.0509	0.005
18	rs17263435	72815135	0.84	0.258953137461488	0.88	0.583941145430028	0.614606712521874	0.53546926580406	0.0082	0.0089	0.0798	0.0186	0.0439	0.0169	0.0168	0.0266	0.0057	0.0385	0.0385	0.0917	0.0043	0.0468	0.1036	0.0212	0.0225	0.0049	0.0043	0.0243	0.022	0.1483	0.0355	0.1053	0.0509	0.005
18	rs1396097	72815236	0.84	0.258953137461488	0.89	0.529866637543626	0.60822975573138	0.522957750860194	0.0082	0.0089	0.0798	0.0186	0.0438	0.0169	0.0168	0.0265	0.0057	0.0385	0.0384	0.0917	0.0043	0.0465	0.1037	0.0212	0.0225	0.0049	0.0043	0.0243	0.022	0.1484	0.0356	0.1053	0.051	0.0049
18	rs77860794	72816489	0.83	0.29697514221559	0.88	0.583941145430028	0.90264624312324	0.774945814380718	0.0085	0.009	0.0789	0.0186	0.0441	0.0171	0.0168	0.0264	0.0059	0.0387	0.0386	0.0914	0.0043	0.0467	0.1036	0.0217	0.0224	0.005	0.0044	0.0247	0.0228	0.1471	0.0359	0.1039	0.0505	0.0054
18	rs10871567	72819403	0.83	0.29697514221559	0.88	0.583941145430028	0.8905056093578	0.49638112222445	0.0086	0.009	0.078	0.0188	0.0445	0.0174	0.0171	0.0265	0.006	0.0388	0.0388	0.0911	0.0043	0.0468	0.1034	0.0224	0.0224	0.0052	0.0044	0.0251	0.0235	0.146	0.0362	0.102	0.0504	0.006
18	rs17056356	72820191	0.83	0.29697514221559	0.88	0.583941145430028	0.846398398179455	0.778137292386872	0.0086	0.009	0.0771	0.0188	0.0446	0.0174	0.0172	0.0265	0.0059	0.039	0.0388	0.0913	0.0044	0.0466	0.1033	0.0226	0.0226	0.0054	0.0044	0.0251	0.0236	0.1461	0.0362	0.1019	0.0504	0.0059
18	rs17263755	72821285	0.83	0.29697514221559	0.88	0.583941145430028	0.740327819853441	0.440206414203479	0.0086	0.009	0.0767	0.0187	0.0448	0.0174	0.0173	0.0264	0.0057	0.039	0.0389	0.091	0.0045	0.0465	0.1032	0.023	0.0227	0.0055	0.0045	0.0252	0.0238	0.1461	0.0363	0.1018	0.0503	0.0059
18	rs17056360	72821740	0.83	0.29697514221559	0.88	0.583941145430028	0.691431282376471	0.372393188269182	0.0086	0.0089	0.0766	0.0187	0.0449	0.0174	0.0173	0.0264	0.0056	0.0391	0.0389	0.0909	0.0045	0.0465	0.1032	0.0231	0.0227	0.0055	0.0045	0.0252	0.0239	0.1461	0.0364	0.1018	0.0503	0.0058
18	rs17263902	72823741	0.83	0.29697514221559	0.88	0.583941145430028	0.614050980627886	0.320803348217437	0.0086	0.0088	0.0765	0.0186	0.0451	0.0174	0.0173	0.0265	0.0056	0.0392	0.0389	0.0908	0.0044	0.0465	0.1033	0.0233	0.0227	0.0053	0.0044	0.025	0.024	0.1463	0.0363	0.102	0.0503	0.0056
18	rs11151108	72830226	0.83	0.29697514221559	0.88	0.583941145430028	0.552558200328949	0.323475272943134	0.0085	0.0086	0.0762	0.0186	0.0453	0.0172	0.0178	0.0272	0.0056	0.0396	0.0389	0.0903	0.0044	0.0465	0.1032	0.0233	0.0226	0.0054	0.0043	0.0249	0.0245	0.1453	0.0366	0.1021	0.0506	0.0057
18	rs113789730	72832533	0.83	0.29697514221559	0.88	0.583941145430028	0.541698020829953	0.323961777495971	0.0085	0.0085	0.0763	0.0187	0.0454	0.0171	0.0178	0.0273	0.0056	0.0398	0.0389	0.0903	0.0044	0.0465	0.1031	0.0233	0.0226	0.0054	0.0043	0.025	0.0246	0.1454	0.0364	0.1019	0.0504	0.0055
18	rs74842699	72834897	0.84	0.258953137461488	0.91	0.431857736337621	0.614050980627886	0.380522083691807	0.0086	0.0085	0.0762	0.019	0.0455	0.0168	0.0179	0.0275	0.0058	0.04	0.0392	0.0903	0.0044	0.0463	0.103	0.0234	0.0229	0.0055	0.0043	0.0249	0.0248	0.1449	0.0363	0.101	0.0503	0.0057
18	rs8083466	72835488	0.84	0.258953137461488	0.9	0.479198205640863	0.62129349149295	0.412866600623244	0.0086	0.0084	0.0763	0.0193	0.0457	0.0167	0.018	0.0276	0.0059	0.0403	0.0392	0.0903	0.0045	0.0463	0.1028	0.0234	0.0231	0.0056	0.0043	0.0249	0.025	0.1443	0.0365	0.1002	0.0503	0.0058
18	rs12457758	72835841	0.84	0.258953137461488	0.91	0.431857736337621	0.720725876975557	0.46921939749277	0.0087	0.0083	0.0749	0.0192	0.0458	0.0168	0.0182	0.0273	0.0059	0.0387	0.0392	0.0926	0.0046	0.0462	0.103	0.0234	0.0231	0.0057	0.0041	0.0264	0.0251	0.1439	0.0368	0.099	0.0502	0.0058
18	rs117686931	72837415	0.85	0.2244882202137	0.92	0.387761932740255	0.642048358949145	0.50707962899475	0.0089	0.0081	0.0748	0.0189	0.0466	0.0171	0.0187	0.0272	0.0059	0.039	0.0396	0.0916	0.0049	0.0461	0.1029	0.0228	0.023	0.0062	0.0039	0.0266	0.0255	0.1429	0.037	0.0984	0.0501	0.0058
18	rs17264285	72840592	0.85	0.2244882202137	0.91	0.431857736337621	0.673000043778211	0.519633887814799	0.0093	0.008	0.0748	0.0185	0.0472	0.0168	0.0191	0.0269	0.0064	0.0388	0.0398	0.0909	0.0055	0.0457	0.1029	0.0231	0.0225	0.0072	0.0042	0.0267	0.0259	0.1424	0.0359	0.0979	0.0502	0.0062
18	rs112484574	72841779	0.86	0.193417951625055	0.91	0.431857736337621	0.802310261725704	0.672904582803007	0.0094	0.0079	0.0749	0.0185	0.0471	0.0166	0.0191	0.0269	0.0064	0.0389	0.0399	0.0907	0.0056	0.0457	0.1033	0.0231	0.0224	0.0073	0.0042	0.0267	0.0257	0.1421	0.036	0.0978	0.0501	0.0062
18	rs12954914	72846490	0.86	0.193417951625055	0.9	0.479198205640863	0.758098530205399	0.764479501541622	0.0096	0.0079	0.0751	0.0184	0.0469	0.0162	0.0194	0.027	0.0064	0.0391	0.0401	0.0903	0.0057	0.0458	0.1042	0.0233	0.0222	0.0074	0.0042	0.0268	0.0255	0.1415	0.0362	0.0975	0.0499	0.0063
18	rs80070527	72851645	0.86	0.193417951625055	0.9	0.479198205640863	0.79543774291141	0.748461238146164	0.0096	0.0079	0.0756	0.0183	0.0469	0.0162	0.0194	0.027	0.0067	0.0391	0.0402	0.0905	0.0059	0.0457	0.1045	0.0233	0.022	0.0074	0.0043	0.0268	0.0256	0.1405	0.0361	0.0974	0.0499	0.0064
18	rs117356440	72852253	0.86	0.193417951625055	0.91	0.431857736337621	0.788513154285289	0.707851525804037	0.0096	0.0079	0.0757	0.0182	0.0468	0.0162	0.0194	0.027	0.0067	0.0391	0.0402	0.0905	0.0059	0.0456	0.1045	0.0233	0.022	0.0074	0.0043	0.0268	0.0255	0.1404	0.0361	0.0974	0.0499	0.0064
18	rs114653906	72854789	0.86	0.193417951625055	0.92	0.387761932740255	0.704606017266776	0.699226008332341	0.0097	0.0079	0.0759	0.0182	0.047	0.0162	0.0195	0.027	0.0064	0.0394	0.0402	0.0902	0.006	0.0455	0.1043	0.0236	0.0218	0.0075	0.0043	0.0268	0.0255	0.1398	0.036	0.0978	0.0498	0.0064
18	rs1828098	72857946	0.86	0.193417951625055	0.92	0.387761932740255	0.718487688883846	0.726370937834174	0.0097	0.0079	0.0763	0.0185	0.047	0.0162	0.0196	0.0269	0.0064	0.0395	0.0401	0.0904	0.0061	0.0452	0.1045	0.0236	0.0217	0.0075	0.0044	0.0268	0.0254	0.139	0.0358	0.0977	0.0499	0.0065
18	rs35093362	72865316	0.86	0.193417951625055	0.92	0.387761932740255	0.920073798220591	1.15966615625275	0.0099	0.008	0.0766	0.0182	0.047	0.0161	0.0197	0.0269	0.0065	0.0389	0.0396	0.0912	0.0066	0.0443	0.1046	0.0233	0.0214	0.0079	0.0045	0.0263	0.0258	0.1395	0.0358	0.0971	0.0495	0.007
18	rs10164075	72866273	0.86	0.193417951625055	0.92	0.387761932740255	0.7530675611595	1.14405754113344	0.01	0.0081	0.0767	0.0182	0.0471	0.0161	0.0197	0.0269	0.0066	0.0388	0.0396	0.0914	0.0067	0.0439	0.1046	0.0232	0.0213	0.008	0.0047	0.0261	0.0259	0.1397	0.0358	0.0968	0.0494	0.0071
18	rs73475413	72866376	0.86	0.193417951625055	0.92	0.387761932740255	0.822605934949144	1.12259736707026	0.01	0.0081	0.0767	0.0182	0.0471	0.0161	0.0197	0.0271	0.0066	0.0387	0.0395	0.0915	0.0065	0.0439	0.1046	0.0232	0.0214	0.008	0.0047	0.0261	0.0259	0.1396	0.0361	0.0967	0.0494	0.0071
18	rs77306129	72868085	0.87	0.165571370278195	0.92	0.387761932740255	1.0756026130258	1.23543850106007	0.0102	0.0083	0.077	0.0182	0.0471	0.0162	0.0198	0.0269	0.0069	0.0386	0.0394	0.0928	0.0069	0.0437	0.104	0.0228	0.0214	0.0083	0.0049	0.0255	0.0259	0.1393	0.0359	0.0957	0.0489	0.0074
18	rs80103989	72869312	0.87	0.165571370278195	0.92	0.387761932740255	1.07772490304321	1.46302195905432	0.0106	0.0086	0.0773	0.0181	0.0472	0.0163	0.0199	0.0266	0.0073	0.0384	0.0394	0.0944	0.0074	0.0436	0.1033	0.0224	0.0214	0.0087	0.0051	0.0247	0.0259	0.1392	0.0358	0.0944	0.0484	0.0078
18	rs2404665	72869656	0.87	0.165571370278195	0.92	0.387761932740255	0.929214374636584	1.42442625624866	0.0107	0.0087	0.0774	0.0181	0.0473	0.0164	0.0199	0.0266	0.0074	0.0384	0.0394	0.0949	0.0076	0.0435	0.1031	0.0223	0.0214	0.0089	0.0052	0.0245	0.0259	0.1393	0.0356	0.0939	0.0482	0.008
18	rs653868	72870210	0.87	0.165571370278195	0.92	0.387761932740255	1.09049376019329	1.52104998570584	0.0109	0.0088	0.0779	0.0178	0.0473	0.0164	0.02	0.0264	0.0075	0.0382	0.0393	0.0963	0.0079	0.0433	0.103	0.0224	0.0215	0.009	0.0052	0.0238	0.0257	0.1397	0.0353	0.0929	0.0477	0.0081
18	rs79974199	72871256	0.87	0.165571370278195	0.93	0.346822133743557	0.942911863659331	1.33627548626639	0.0111	0.0089	0.0807	0.0172	0.0484	0.0165	0.0201	0.026	0.0072	0.0379	0.0396	0.0978	0.0083	0.043	0.1034	0.0228	0.0223	0.0089	0.005	0.0222	0.0251	0.1399	0.0346	0.0907	0.0466	0.0077
18	rs74529945	72871748	0.87	0.165571370278195	0.93	0.346822133743557	1.07745952516932	1.42476707494184	0.0112	0.009	0.0823	0.017	0.0488	0.0165	0.0201	0.0257	0.0071	0.0377	0.0397	0.0984	0.0086	0.0428	0.1038	0.0229	0.0226	0.009	0.005	0.0216	0.0248	0.14	0.0343	0.0896	0.0462	0.0075
18	rs12956852	72872527	0.86	0.193417951625055	0.93	0.346822133743557	1.07701728687352	1.45361386561262	0.0113	0.0091	0.0834	0.0167	0.0492	0.0165	0.0201	0.0255	0.007	0.0376	0.04	0.0991	0.0088	0.0427	0.1041	0.0231	0.0228	0.0089	0.0049	0.0211	0.0244	0.14	0.0341	0.0885	0.0458	0.0074
18	rs744142	72875327	0.86	0.193417951625055	0.93	0.346822133743557	0.956860918816853	1.27748389721831	0.0112	0.009	0.0839	0.0167	0.0489	0.0165	0.0201	0.0254	0.007	0.0376	0.0399	0.0992	0.0087	0.0427	0.1046	0.0231	0.0229	0.0089	0.0047	0.021	0.0244	0.1403	0.0341	0.0882	0.0459	0.0073
18	rs112044250	72880064	0.86	0.193417951625055	0.93	0.346822133743557	0.90841244004792	1.24242905622728	0.0113	0.0089	0.0841	0.0167	0.0491	0.0164	0.02	0.0253	0.0069	0.0375	0.0402	0.0997	0.0087	0.0429	0.1044	0.0226	0.023	0.0088	0.0046	0.0208	0.0241	0.1409	0.0345	0.0877	0.0462	0.0071
18	rs7228271	72881860	0.86	0.193417951625055	0.93	0.346822133743557	0.849843853153774	1.15095347731171	0.0113	0.0089	0.0841	0.0167	0.0491	0.0164	0.0199	0.0253	0.0068	0.0374	0.0402	0.0998	0.0088	0.043	0.1043	0.0225	0.0231	0.0088	0.0046	0.0207	0.024	0.1409	0.0347	0.0876	0.0462	0.0071
18	rs677720	72883234	0.86	0.193417951625055	0.93	0.346822133743557	0.839924331026871	1.1206352642936	0.0113	0.0089	0.0842	0.0166	0.0494	0.0164	0.0199	0.0255	0.0069	0.0374	0.04	0.1002	0.0089	0.0432	0.1041	0.0224	0.0233	0.0087	0.0045	0.0205	0.0239	0.1408	0.0349	0.0873	0.0462	0.007
18	rs116861520	72885195	0.86	0.193417951625055	0.93	0.346822133743557	0.790766600849078	1.09583678448523	0.0113	0.0089	0.0843	0.0166	0.0495	0.0164	0.0199	0.0255	0.0069	0.0374	0.04	0.1003	0.0089	0.0432	0.1043	0.0223	0.0233	0.0087	0.0045	0.0206	0.0239	0.1408	0.035	0.0873	0.0461	0.0069
18	rs17265067	72885524	0.86	0.193417951625055	0.93	0.346822133743557	0.771432137719394	1.08884007244564	0.0113	0.0089	0.0843	0.0166	0.0495	0.0164	0.0199	0.0255	0.0069	0.0374	0.04	0.1003	0.0089	0.0432	0.1043	0.0223	0.0232	0.0087	0.0045	0.0206	0.0239	0.1408	0.035	0.0873	0.046	0.0069
18	rs118056672	72887394	0.86	0.193417951625055	0.93	0.346822133743557	0.692897808710243	1.07698104055475	0.0112	0.0088	0.0844	0.0166	0.0495	0.0164	0.0199	0.0255	0.0069	0.0374	0.04	0.1004	0.0089	0.0432	0.1045	0.0223	0.0232	0.0087	0.0046	0.0206	0.0239	0.1407	0.0351	0.0873	0.046	0.0069
18	rs663044	72887719	0.86	0.193417951625055	0.93	0.346822133743557	0.692824449402573	1.07616966390742	0.0112	0.0088	0.0844	0.0166	0.0495	0.0164	0.0199	0.0255	0.0069	0.0374	0.04	0.1004	0.0089	0.0432	0.1045	0.0223	0.0232	0.0087	0.0046	0.0206	0.0239	0.1407	0.0351	0.0873	0.046	0.0069
18	rs56405257	72888998	0.86	0.193417951625055	0.93	0.346822133743557	0.695026738386926	1.06952068702776	0.0112	0.0088	0.0844	0.0166	0.0495	0.0164	0.0199	0.0255	0.0069	0.0374	0.0399	0.1004	0.0089	0.0432	0.1045	0.0223	0.0232	0.0087	0.0045	0.0206	0.0239	0.1407	0.0351	0.0873	0.046	0.0069
18	rs11664230	72890635	0.86	0.193417951625055	0.93	0.346822133743557	0.688356101875656	1.05462921750014	0.0112	0.0088	0.0845	0.0165	0.0496	0.0164	0.0199	0.0255	0.0069	0.0374	0.0399	0.1004	0.0089	0.0432	0.1046	0.0223	0.0232	0.0087	0.0045	0.0207	0.0239	0.1407	0.0352	0.0873	0.0459	0.0069
18	rs17056519	72893133	0.86	0.193417951625055	0.93	0.346822133743557	0.661172276108305	1.02062606010557	0.0111	0.0087	0.0845	0.0164	0.0497	0.0163	0.0198	0.0255	0.0069	0.0375	0.0399	0.1004	0.0088	0.0432	0.1048	0.0223	0.0231	0.0087	0.0045	0.0208	0.0239	0.1407	0.0353	0.0874	0.0459	0.0068
18	rs62092005	72893748	0.87	0.165571370278195	0.92	0.387761932740255	0.670829364634893	1.01516680595698	0.0111	0.0087	0.0845	0.0164	0.0498	0.0163	0.0198	0.0255	0.0069	0.0375	0.0398	0.1003	0.0088	0.0432	0.1048	0.0223	0.0231	0.0087	0.0045	0.0208	0.0239	0.1411	0.0352	0.0874	0.0458	0.0068
18	rs62092006	72895189	0.87	0.165571370278195	0.92	0.387761932740255	0.677859281320259	0.996743509612505	0.0111	0.0087	0.0846	0.0164	0.05	0.0163	0.0198	0.0255	0.0068	0.0376	0.0399	0.1002	0.0088	0.0431	0.1049	0.0224	0.023	0.0087	0.0045	0.0208	0.0239	0.1412	0.035	0.0873	0.0457	0.0068
18	rs588453	72895932	0.87	0.165571370278195	0.92	0.387761932740255	0.583300568303982	0.962000301725624	0.0111	0.0086	0.0846	0.0164	0.05	0.0163	0.02	0.0255	0.0066	0.0376	0.0399	0.1002	0.0088	0.0431	0.1049	0.0224	0.023	0.0087	0.0044	0.0208	0.0239	0.1413	0.0348	0.0874	0.0457	0.0067
18	rs117198146	72902550	0.87	0.165571370278195	0.93	0.346822133743557	0.571420707103638	0.920884023588986	0.011	0.0086	0.0847	0.0163	0.0497	0.0162	0.0201	0.0254	0.0065	0.0377	0.0401	0.1001	0.0088	0.0431	0.1051	0.0224	0.023	0.0086	0.0044	0.0207	0.0236	0.1413	0.0349	0.0877	0.046	0.0067
18	rs9962947	72903636	0.87	0.165571370278195	0.94	0.308944172156586	0.569876649127522	0.920569134397872	0.011	0.0086	0.0847	0.0163	0.0497	0.0162	0.0201	0.0254	0.0065	0.0377	0.0401	0.1001	0.0088	0.0431	0.1051	0.0224	0.023	0.0086	0.0044	0.0207	0.0236	0.1413	0.0349	0.0877	0.046	0.0067
18	rs629081	72906037	0.87	0.165571370278195	0.93	0.346822133743557	0.547740861489897	0.902342685126956	0.011	0.0086	0.0846	0.0163	0.0498	0.0165	0.0201	0.0254	0.0065	0.0378	0.0402	0.0999	0.0088	0.0431	0.1049	0.0224	0.023	0.0086	0.0044	0.0207	0.0236	0.1413	0.035	0.0877	0.046	0.0066
18	rs615360	72909795	0.87	0.165571370278195	0.94	0.308944172156586	0.540126833380659	0.901401937742588	0.011	0.0086	0.0846	0.0163	0.0498	0.0165	0.0201	0.0254	0.0065	0.0378	0.0402	0.0999	0.0088	0.0431	0.1049	0.0224	0.023	0.0086	0.0044	0.0207	0.0236	0.1413	0.035	0.0876	0.046	0.0066
18	rs9240	72910687	0.87	0.165571370278195	0.94	0.308944172156586	0.543336966715515	0.855397300395369	0.0109	0.0086	0.0846	0.0163	0.05	0.0165	0.0201	0.0254	0.0065	0.0379	0.0403	0.0998	0.0087	0.0433	0.1049	0.0225	0.023	0.0086	0.0044	0.0208	0.0236	0.1411	0.035	0.0875	0.0461	0.0065
18	rs2581647	72911962	0.87	0.165571370278195	0.94	0.308944172156586	0.61155304688902	0.865025009670294	0.0108	0.0086	0.0846	0.0163	0.0501	0.0166	0.0201	0.0255	0.0064	0.0378	0.0406	0.0998	0.0083	0.0433	0.105	0.0224	0.023	0.0085	0.0043	0.0207	0.0236	0.1412	0.035	0.0876	0.0461	0.0064
18	rs17181586	72912389	0.87	0.165571370278195	0.94	0.308944172156586	0.602916070600112	0.875765666930169	0.0108	0.0086	0.0846	0.0163	0.0502	0.0166	0.0201	0.0255	0.0064	0.0378	0.0407	0.0998	0.0083	0.0433	0.1051	0.0224	0.023	0.0085	0.0043	0.0207	0.0235	0.1412	0.0349	0.0875	0.0461	0.0064
18	rs17056661	72913537	0.87	0.165571370278195	0.94	0.308944172156586	0.623389912868786	0.922773810869449	0.0108	0.0085	0.0846	0.0163	0.0502	0.0166	0.0201	0.0255	0.0063	0.0378	0.0408	0.0999	0.0083	0.0433	0.105	0.0223	0.023	0.0084	0.0042	0.0207	0.0235	0.1413	0.0349	0.0875	0.0462	0.0064
18	rs72967801	72915964	0.87	0.165571370278195	0.94	0.308944172156586	0.620874595553287	0.89858088580135	0.0107	0.0085	0.0847	0.0163	0.0504	0.0167	0.0201	0.0256	0.0062	0.0377	0.0411	0.0999	0.0082	0.0434	0.1049	0.0223	0.023	0.0084	0.0042	0.0207	0.0234	0.1413	0.0349	0.0873	0.0463	0.0063
18	rs12969004	72920065	0.88	0.140769569262351	0.94	0.308944172156586	0.765442450752194	0.78331041361485	0.0104	0.0084	0.0852	0.0165	0.0515	0.0168	0.0201	0.0263	0.0061	0.037	0.0418	0.1014	0.0081	0.0429	0.1039	0.0212	0.0231	0.0084	0.0043	0.0204	0.0232	0.1416	0.0344	0.0859	0.0475	0.0057
18	Affx-15361785	72922457	0.9	0.0995502148251544	0.94	0.308944172156586	0.993556860776036	0.837907647954728	0.0103	0.0081	0.0866	0.0161	0.0523	0.0166	0.0201	0.0269	0.0059	0.0366	0.0417	0.1016	0.008	0.0431	0.1038	0.021	0.0229	0.0082	0.0043	0.0205	0.023	0.1422	0.0341	0.0844	0.0482	0.0052
18	rs77002808	72922551	0.9	0.0995502148251544	0.94	0.308944172156586	1.05736760457674	0.837135507929591	0.0103	0.0081	0.0867	0.0162	0.0524	0.0166	0.0201	0.0266	0.0059	0.0366	0.0416	0.1016	0.008	0.0432	0.104	0.021	0.023	0.0081	0.0043	0.0205	0.023	0.1422	0.0341	0.0844	0.0482	0.0052
18	rs12970215	72924699	0.9	0.0995502148251544	0.94	0.308944172156586	1.22003291531532	0.876233267060418	0.0103	0.0078	0.0878	0.0158	0.0526	0.0166	0.0201	0.0271	0.0058	0.0362	0.0414	0.1013	0.0078	0.0438	0.105	0.0207	0.0228	0.0076	0.0042	0.0207	0.0227	0.1426	0.0338	0.0832	0.0488	0.0049
18	rs11660312	72927145	0.91	0.0827439743829911	0.94	0.308944172156586	1.02612796841618	0.811585585120243	0.0102	0.0079	0.0883	0.0156	0.053	0.0165	0.0202	0.0272	0.0056	0.036	0.0412	0.1017	0.0079	0.044	0.1058	0.0206	0.0229	0.0073	0.004	0.0203	0.0226	0.1426	0.0339	0.0825	0.0493	0.0048
18	rs2639974	72928735	0.91	0.0827439743829911	0.94	0.308944172156586	0.943079419533074	0.808825161814699	0.0102	0.0079	0.0887	0.0156	0.0529	0.0165	0.0202	0.0272	0.0056	0.036	0.0413	0.1017	0.0079	0.044	0.1055	0.0206	0.0229	0.0074	0.004	0.0203	0.0227	0.1426	0.0339	0.0823	0.0493	0.0048
18	rs1345018	72931164	0.91	0.0827439743829911	0.94	0.308944172156586	1.20899821439483	0.926082799806577	0.0102	0.0079	0.0888	0.0156	0.0528	0.0165	0.0202	0.0271	0.0056	0.0359	0.0412	0.1016	0.0079	0.044	0.1057	0.0206	0.0231	0.0074	0.004	0.0203	0.0226	0.1426	0.0339	0.0824	0.0493	0.0048
18	rs78563512	72940802	0.89	0.118826527661215	0.94	0.308944172156586	1.34027506333761	2.89042624572366	0.0094	0.0077	0.0954	0.0139	0.0547	0.0171	0.0185	0.0278	0.0045	0.0341	0.0412	0.0993	0.0059	0.0418	0.1102	0.0194	0.0209	0.0052	0.0035	0.0206	0.0213	0.148	0.0327	0.0822	0.0531	0.0034
18	rs7237556	72940913	0.89	0.118826527661215	0.93	0.346822133743557	1.31064664543395	2.91669810880484	0.0094	0.0078	0.0954	0.0139	0.0547	0.0171	0.0182	0.0278	0.0045	0.0341	0.0412	0.0993	0.0059	0.0418	0.1102	0.0194	0.021	0.0052	0.0035	0.0206	0.0213	0.148	0.0327	0.0822	0.0532	0.0034
18	rs8084013	72941366	0.89	0.118826527661215	0.93	0.346822133743557	1.09271669363062	2.42769870247861	0.0091	0.0076	0.0951	0.0139	0.0548	0.0171	0.0182	0.0277	0.0045	0.0341	0.0412	0.0992	0.0058	0.0419	0.1107	0.0194	0.021	0.0051	0.0033	0.0206	0.0213	0.1484	0.0329	0.0823	0.0532	0.0034
18	rs12955812	72946298	0.89	0.118826527661215	0.93	0.346822133743557	0.823238739878065	2.53458731715706	0.009	0.0076	0.0955	0.0139	0.0547	0.0174	0.0182	0.0273	0.0041	0.0339	0.041	0.099	0.0058	0.0415	0.111	0.0191	0.0209	0.0051	0.0033	0.0206	0.0211	0.1496	0.0329	0.0829	0.0533	0.0033
18	rs17056711	72947246	0.89	0.118826527661215	0.93	0.346822133743557	0.751317794057866	2.68754890187597	0.009	0.0076	0.0955	0.0139	0.0547	0.0175	0.0182	0.0272	0.004	0.0338	0.0409	0.099	0.0058	0.0415	0.1111	0.019	0.0209	0.0051	0.0033	0.0206	0.021	0.1498	0.0329	0.083	0.0533	0.0033
18	rs35891339	72948852	0.88	0.140769569262351	0.93	0.346822133743557	0.412563357641876	2.99886901953916	0.0089	0.0077	0.0957	0.0139	0.0547	0.0176	0.0182	0.0271	0.0039	0.0337	0.0408	0.0988	0.0058	0.0416	0.1113	0.019	0.021	0.005	0.0033	0.0207	0.0209	0.1503	0.0329	0.0832	0.0534	0.0032
18	rs11151112	72948966	0.88	0.140769569262351	0.94	0.308944172156586	0.352616001384447	2.90993999977493	0.0089	0.0077	0.0957	0.0139	0.0547	0.0176	0.0183	0.0271	0.0038	0.0337	0.0408	0.0988	0.0058	0.0416	0.1113	0.019	0.021	0.005	0.0033	0.0208	0.0209	0.1503	0.0329	0.0832	0.0534	0.0032
18	rs7238117	72949694	0.88	0.140769569262351	0.94	0.308944172156586	0.23839808357909	2.39537498901419	0.0089	0.0077	0.0962	0.0137	0.0542	0.0177	0.0181	0.027	0.0038	0.0342	0.0408	0.0982	0.0058	0.0416	0.1114	0.0188	0.0209	0.005	0.0032	0.0208	0.0209	0.1511	0.0329	0.0835	0.0532	0.0032
18	rs17056723	72951181	0.88	0.140769569262351	0.94	0.308944172156586	0.218212008129642	2.34680708029935	0.0088	0.0076	0.0968	0.0134	0.0543	0.0177	0.0178	0.027	0.0037	0.0341	0.0408	0.0982	0.0056	0.0415	0.1116	0.0182	0.0206	0.005	0.0032	0.0207	0.0205	0.1517	0.0328	0.0848	0.053	0.0032
18	rs4891051	72955102	0.88	0.140769569262351	0.94	0.308944172156586	0.183821609560171	2.32448924573205	0.0088	0.0076	0.0968	0.0134	0.0543	0.0177	0.0178	0.027	0.0037	0.0341	0.0407	0.0979	0.0056	0.0415	0.1117	0.0182	0.0206	0.005	0.0032	0.0207	0.0205	0.1518	0.0327	0.0852	0.053	0.0032
18	rs41507352	72956116	0.88	0.140769569262351	0.94	0.308944172156586	0.17248129061389	2.31297492500523	0.0088	0.0076	0.0968	0.0134	0.0543	0.0177	0.0177	0.027	0.0034	0.0341	0.0407	0.0979	0.0056	0.0416	0.1117	0.0182	0.0206	0.005	0.0032	0.0207	0.0208	0.1518	0.0327	0.0852	0.0531	0.0032
18	rs80266277	72965584	0.88	0.140769569262351	0.94	0.308944172156586	0.147991136523126	2.15146529054686	0.0089	0.0076	0.0966	0.0134	0.0542	0.0179	0.0179	0.027	0.0034	0.0341	0.0409	0.0978	0.0055	0.0417	0.1117	0.0182	0.0206	0.0051	0.0028	0.0205	0.0205	0.1519	0.0326	0.0852	0.0535	0.0032
18	rs62089819	72970201	0.88	0.140769569262351	0.94	0.308944172156586	0.14118414457362	2.08642756335476	0.0089	0.0076	0.0966	0.0134	0.0542	0.0179	0.0179	0.027	0.0034	0.0341	0.041	0.0978	0.0055	0.0418	0.1117	0.0182	0.0206	0.0051	0.0028	0.0205	0.0205	0.1519	0.0327	0.0852	0.0535	0.0032
18	rs6566067	72975955	0.88	0.140769569262351	0.95	0.274028283204826	0.141980689170931	2.18897953201988	0.0087	0.0076	0.0964	0.0134	0.0542	0.0177	0.0178	0.027	0.0034	0.0341	0.0409	0.0979	0.0055	0.0418	0.1118	0.0184	0.0206	0.0051	0.0028	0.0205	0.0204	0.152	0.0327	0.0853	0.0539	0.0031
18	rs35281515	72979984	0.88	0.140769569262351	0.94	0.308944172156586	0.139820351278893	2.03998182308834	0.0087	0.0076	0.096	0.0136	0.0541	0.0177	0.0177	0.0271	0.0034	0.0339	0.0409	0.098	0.0055	0.0419	0.1121	0.0182	0.0206	0.0051	0.0028	0.0204	0.0204	0.152	0.0326	0.0854	0.0539	0.0032
18	rs7229426	72980873	0.88	0.140769569262351	0.94	0.308944172156586	0.128412036248722	2.07038979214017	0.0087	0.0076	0.096	0.0137	0.0541	0.0177	0.0177	0.0271	0.0029	0.0339	0.0409	0.098	0.0055	0.0419	0.1122	0.0188	0.0206	0.0051	0.0028	0.0204	0.0204	0.152	0.0325	0.0855	0.054	0.0032
18	rs72969736	72985545	0.86	0.193417951625055	0.95	0.274028283204826	0.381385923842569	1.14159652824339	0.009	0.0081	0.0971	0.0121	0.0542	0.017	0.0164	0.0287	0.0023	0.0321	0.0406	0.0958	0.005	0.0419	0.1145	0.0173	0.0188	0.0054	0.0038	0.0198	0.0197	0.1547	0.0304	0.0892	0.0559	0.0031
18	rs12965321	72986176	0.86	0.193417951625055	0.95	0.274028283204826	0.335714129086722	1.09665089363494	0.009	0.0081	0.0971	0.012	0.0543	0.017	0.0164	0.0287	0.0023	0.0321	0.0406	0.0958	0.005	0.0419	0.1145	0.0173	0.0188	0.0054	0.0038	0.0198	0.0197	0.1547	0.0303	0.0893	0.056	0.0031
18	rs2581643	72987524	0.86	0.193417951625055	0.95	0.274028283204826	0.152147133270647	0.43161218300432	0.0091	0.0082	0.0971	0.012	0.0544	0.0169	0.0164	0.0288	0.0023	0.0321	0.0406	0.0957	0.0051	0.0419	0.1146	0.017	0.0187	0.0053	0.0039	0.0198	0.0196	0.1549	0.0304	0.0896	0.0561	0.0031
18	rs2639971	72987966	0.86	0.193417951625055	0.96	0.241969076141015	0.118843420175704	0.26592313197006	0.0091	0.0082	0.0968	0.0121	0.0542	0.0169	0.0165	0.0289	0.0024	0.0321	0.0407	0.0958	0.0052	0.0422	0.1141	0.0171	0.0186	0.0053	0.0039	0.0198	0.0195	0.155	0.0305	0.0897	0.0561	0.0031
18	rs2581642	72988905	0.86	0.193417951625055	0.96	0.241969076141015	0.111368998091969	0.257145012194247	0.0091	0.0083	0.0967	0.012	0.0541	0.0168	0.0164	0.0289	0.0024	0.0324	0.0409	0.0958	0.0054	0.0423	0.1139	0.017	0.0185	0.0053	0.004	0.0198	0.0194	0.1551	0.0305	0.0898	0.0561	0.0031
18	rs2581641	72990273	0.86	0.193417951625055	0.97	0.212655582583661	0.10131021815133	0.280832618230808	0.009	0.0086	0.0966	0.012	0.0542	0.0169	0.0167	0.0288	0.0025	0.0324	0.0406	0.0955	0.0055	0.0425	0.1138	0.0168	0.0184	0.0048	0.004	0.0198	0.0194	0.1552	0.0303	0.0898	0.0567	0.0032
18	rs56280961	72991193	0.86	0.193417951625055	0.97	0.212655582583661	0.122400698039561	0.222335677756069	0.009	0.0086	0.0967	0.012	0.0542	0.0167	0.0166	0.0288	0.0025	0.0324	0.0406	0.0955	0.0055	0.0425	0.1139	0.0167	0.0183	0.0047	0.004	0.0198	0.0195	0.1553	0.0303	0.0899	0.0567	0.0031
18	rs73482000	72996833	0.85	0.2244882202137	0.97	0.212655582583661	0.116875898650772	0.0757520520348393	0.009	0.009	0.097	0.0117	0.054	0.016	0.0163	0.0291	0.0026	0.0322	0.0405	0.0949	0.0055	0.0428	0.1146	0.0162	0.0177	0.0044	0.0041	0.02	0.0199	0.1553	0.0303	0.0906	0.0574	0.0031
18	rs3826609	72997677	0.85	0.2244882202137	1.02	0.103026239636585	0.115209470087316	0.0544545243824186	0.009	0.009	0.097	0.0117	0.054	0.016	0.0163	0.0291	0.0026	0.0322	0.0405	0.0948	0.0055	0.0427	0.1146	0.0164	0.0177	0.0044	0.0041	0.02	0.0199	0.1553	0.0303	0.0906	0.0573	0.0031
18	rs3744908	72998004	0.85	0.2244882202137	1	0.139999700676332	0.117586444761911	0.053760725549269	0.009	0.009	0.0969	0.0117	0.0541	0.016	0.0162	0.0291	0.0026	0.0323	0.0404	0.0947	0.0055	0.0428	0.1148	0.0164	0.0177	0.0044	0.0041	0.02	0.0199	0.1553	0.0303	0.0905	0.0574	0.0031
18	rs34095753	72998526	0.85	0.2244882202137	0.99	0.161794913519683	0.123600705245882	0.0639534622082735	0.009	0.009	0.097	0.0117	0.0541	0.016	0.0162	0.0291	0.0026	0.0322	0.0404	0.0947	0.0055	0.0428	0.1148	0.0164	0.0177	0.0044	0.0041	0.02	0.0199	0.1553	0.0303	0.0906	0.0574	0.0031
18	rs33930274	72998899	0.85	0.2244882202137	0.98	0.18597139562509	0.122517458026362	0.0621356168740305	0.0089	0.009	0.0969	0.0117	0.0541	0.016	0.0162	0.0291	0.0026	0.0322	0.0404	0.0946	0.0055	0.0428	0.1148	0.0164	0.0177	0.0044	0.0041	0.02	0.0199	0.1554	0.0303	0.0906	0.0574	0.0031
18	rs34878160	73000005	0.85	0.2244882202137	0.97	0.212655582583661	0.116564094486184	0.0597464449684687	0.0089	0.009	0.0969	0.0116	0.0542	0.0161	0.0162	0.0291	0.0026	0.0323	0.0404	0.0946	0.0055	0.0427	0.1148	0.0164	0.0176	0.0044	0.004	0.02	0.0199	0.1555	0.0302	0.0907	0.0574	0.0031
18	rs117444398	73003736	0.85	0.2244882202137	0.97	0.212655582583661	0.0905505978450878	0.048350110809401	0.0088	0.009	0.0967	0.0115	0.0544	0.0163	0.0163	0.0291	0.0025	0.0324	0.0405	0.0945	0.0054	0.0427	0.1146	0.0165	0.0176	0.0044	0.0039	0.0199	0.0198	0.1558	0.0301	0.091	0.0574	0.0031
18	rs2581659	73006684	0.85	0.2244882202137	0.95	0.274028283204826	0.066467759160101	0.0390580037421088	0.0087	0.0091	0.0964	0.0113	0.0543	0.0166	0.0163	0.029	0.0025	0.0326	0.0406	0.095	0.0053	0.0425	0.1145	0.0166	0.0175	0.0043	0.0036	0.0198	0.0196	0.1563	0.0299	0.0915	0.0573	0.0031
18	rs62089823	73007355	0.85	0.2244882202137	0.95	0.274028283204826	0.0648743474419881	0.032906986185002	0.0087	0.0091	0.0963	0.0113	0.0543	0.0167	0.0163	0.029	0.0025	0.0326	0.0406	0.0951	0.0053	0.0424	0.1144	0.0166	0.0175	0.0043	0.0036	0.0198	0.0196	0.1564	0.0299	0.0915	0.0573	0.0031
18	rs113416946	73010265	0.85	0.2244882202137	0.95	0.274028283204826	0.0672639988812447	0.0363177727283322	0.0087	0.0091	0.0962	0.0112	0.0543	0.0167	0.0163	0.0289	0.0025	0.0325	0.0406	0.0953	0.0053	0.0423	0.1144	0.0168	0.0175	0.0043	0.0036	0.0199	0.0196	0.1566	0.0299	0.0916	0.0574	0.0031
18	rs2639973	73012318	0.85	0.2244882202137	0.95	0.274028283204826	0.0660324710638971	0.0295556098826515	0.0087	0.0091	0.0961	0.011	0.0543	0.0167	0.0163	0.0289	0.0025	0.0325	0.0406	0.0955	0.0053	0.0422	0.1144	0.0169	0.0175	0.0042	0.0036	0.0199	0.0196	0.1566	0.0298	0.0916	0.0574	0.0031
18	rs12970291	73017234	0.85	0.2244882202137	0.95	0.274028283204826	0.0613297317636985	0.0269680397768315	0.0081	0.009	0.0953	0.0109	0.0541	0.0163	0.0166	0.0288	0.0025	0.0322	0.0407	0.0959	0.005	0.0414	0.1173	0.0168	0.0169	0.004	0.0032	0.0197	0.0193	0.1579	0.0294	0.0918	0.0581	0.0031
18	rs4891262	73017380	0.85	0.2244882202137	0.95	0.274028283204826	0.0592656475761722	0.0208906907801202	0.0081	0.009	0.0953	0.0109	0.0541	0.0163	0.0166	0.0288	0.0025	0.0322	0.0407	0.0959	0.0049	0.0414	0.1173	0.0168	0.0169	0.004	0.0032	0.0197	0.0193	0.1579	0.0294	0.0918	0.0581	0.0031
18	rs1822043	73023660	0.85	0.2244882202137	0.95	0.274028283204826	0.0660127297635556	0.0250673839259533	0.0082	0.009	0.0954	0.0109	0.0541	0.0163	0.0167	0.0288	0.0025	0.0323	0.0406	0.0958	0.0045	0.0413	0.1172	0.0168	0.0169	0.004	0.0032	0.0198	0.0194	0.1581	0.0295	0.0918	0.0585	0.0029
18	rs17191784	73025017	0.85	0.2244882202137	0.94	0.308944172156586	0.0677648038761482	0.0318542192161454	0.0083	0.009	0.0953	0.0109	0.0541	0.0163	0.0167	0.0288	0.0025	0.0323	0.0406	0.0957	0.0045	0.0413	0.1172	0.0168	0.0169	0.004	0.0032	0.0198	0.0194	0.1582	0.0295	0.0917	0.0584	0.0029
18	rs117440352	73036035	0.85	0.2244882202137	0.94	0.308944172156586	0.0764794525925257	0.0219632108936365	0.0086	0.009	0.0956	0.0108	0.0538	0.0163	0.0168	0.0289	0.0025	0.0323	0.0404	0.0956	0.0043	0.0407	0.1173	0.0167	0.0167	0.004	0.0031	0.0199	0.0198	0.1586	0.0295	0.0918	0.0585	0.0029
18	rs9965347	73047983	0.85	0.2244882202137	0.94	0.308944172156586	0.0782520417834099	0.0230615318717745	0.0094	0.0091	0.0951	0.0108	0.0537	0.0165	0.0171	0.0292	0.0025	0.0324	0.0403	0.0954	0.0044	0.0403	0.116	0.0167	0.0166	0.0039	0.003	0.0201	0.02	0.1595	0.0295	0.0919	0.0584	0.0029
18	rs76704057	73048831	0.85	0.2244882202137	0.95	0.274028283204826	0.0786937511224214	0.0234476996623001	0.0093	0.0091	0.095	0.0108	0.0537	0.0165	0.0171	0.0292	0.0025	0.0324	0.0403	0.0954	0.0044	0.0403	0.116	0.0166	0.0166	0.0039	0.003	0.0201	0.0201	0.1595	0.0295	0.092	0.0584	0.0029
18	rs118103018	73049222	0.85	0.2244882202137	0.95	0.274028283204826	0.0809038105469265	0.0239673541978909	0.0093	0.0091	0.095	0.0108	0.0537	0.0165	0.0171	0.0292	0.0025	0.0324	0.0403	0.0954	0.0044	0.0403	0.1159	0.0166	0.0166	0.0039	0.003	0.0201	0.0201	0.1595	0.0295	0.092	0.0584	0.0029
18	rs9954681	73051394	0.85	0.2244882202137	0.95	0.274028283204826	0.0742844433251328	0.0261454331419271	0.0093	0.0092	0.0948	0.0109	0.0536	0.0166	0.017	0.0293	0.0025	0.0324	0.0404	0.0954	0.0044	0.0404	0.1155	0.0164	0.0165	0.0039	0.003	0.0202	0.0202	0.1594	0.0295	0.0923	0.0584	0.003
18	rs11878171	73063214	0.84	0.258953137461488	0.95	0.274028283204826	0.149434684327827	0.0591553835914021	0.0091	0.0096	0.0941	0.0104	0.0542	0.0173	0.0172	0.0296	0.0027	0.0317	0.0411	0.094	0.0046	0.0405	0.114	0.015	0.0155	0.0038	0.0032	0.0203	0.0206	0.1595	0.0299	0.0948	0.0584	0.0038
18	rs117213314	73064202	0.84	0.258953137461488	0.95	0.274028283204826	0.151018951537204	0.0612682758992906	0.0091	0.0096	0.0941	0.0104	0.0542	0.0174	0.0173	0.0296	0.0027	0.0317	0.0411	0.094	0.0046	0.0405	0.114	0.015	0.0156	0.0038	0.0032	0.0203	0.0206	0.1594	0.0299	0.0949	0.0584	0.0037
18	rs4891061	73067594	0.84	0.258953137461488	0.95	0.274028283204826	0.172803601573726	0.0901438999532543	0.0092	0.0097	0.094	0.0104	0.054	0.0173	0.0173	0.0296	0.0029	0.0315	0.0411	0.0938	0.0046	0.0406	0.1139	0.0151	0.0156	0.0039	0.0032	0.0202	0.0206	0.1592	0.0299	0.0951	0.0584	0.004
18	rs117186093	73068073	0.84	0.258953137461488	0.95	0.274028283204826	0.161696139051417	0.0885125145235343	0.0092	0.0097	0.0939	0.0104	0.054	0.0174	0.0173	0.0295	0.0029	0.0316	0.0411	0.0937	0.0046	0.0406	0.1139	0.015	0.0156	0.0039	0.0031	0.0202	0.0207	0.1591	0.0299	0.0951	0.0584	0.004
18	rs12957502	73070279	0.84	0.258953137461488	0.95	0.274028283204826	0.154317788721116	0.0800894066322641	0.0092	0.0097	0.0938	0.0104	0.054	0.0174	0.0174	0.0295	0.0029	0.0316	0.0412	0.0937	0.0046	0.0407	0.1139	0.0151	0.0156	0.0039	0.0031	0.0203	0.0207	0.159	0.0299	0.0952	0.0583	0.004
18	rs72971837	73074994	0.84	0.258953137461488	0.95	0.274028283204826	0.122225685269574	0.116333833258781	0.0093	0.0097	0.093	0.0104	0.0542	0.0176	0.0176	0.0292	0.0028	0.0317	0.0419	0.0933	0.0046	0.0414	0.1139	0.015	0.0156	0.0038	0.0029	0.0204	0.0208	0.1586	0.0301	0.0953	0.0579	0.0039
18	rs17056869	73075932	0.84	0.258953137461488	0.95	0.274028283204826	0.112058792538599	0.0913164243517505	0.0093	0.0097	0.0928	0.0105	0.0542	0.0177	0.0177	0.0291	0.0027	0.0317	0.0421	0.0931	0.0046	0.0417	0.1139	0.015	0.0155	0.0038	0.0028	0.0205	0.0209	0.1584	0.0302	0.0954	0.0578	0.0039
18	rs4891267	73076464	0.84	0.258953137461488	0.95	0.274028283204826	0.11461987737875	0.0985574267252826	0.0093	0.0097	0.0926	0.0105	0.0542	0.0177	0.0177	0.0291	0.0027	0.0317	0.0422	0.0931	0.0046	0.0417	0.114	0.015	0.0155	0.0038	0.0028	0.0205	0.0209	0.1583	0.0302	0.0955	0.0577	0.0039
18	rs8088456	73079722	0.84	0.258953137461488	0.95	0.274028283204826	0.1201951425807	0.101726761465826	0.0093	0.0098	0.0928	0.0102	0.054	0.0177	0.0175	0.0294	0.0027	0.0315	0.0424	0.0934	0.0045	0.0421	0.1149	0.0148	0.0148	0.0038	0.0029	0.02	0.021	0.1585	0.0302	0.0956	0.0573	0.0039
18	rs11660400	73080300	0.84	0.258953137461488	0.95	0.274028283204826	0.152313461590566	0.101155027840316	0.0094	0.0099	0.0929	0.0095	0.0542	0.0177	0.0171	0.0299	0.0026	0.0315	0.0426	0.0934	0.0044	0.0426	0.1154	0.0145	0.014	0.0038	0.0029	0.0192	0.0213	0.159	0.0301	0.0961	0.057	0.0039
18	rs77278034	73080819	0.84	0.258953137461488	0.95	0.274028283204826	0.177316285755941	0.133843103909658	0.0094	0.0099	0.0936	0.0091	0.0547	0.0173	0.0166	0.03	0.0026	0.031	0.0431	0.0925	0.0047	0.0431	0.1156	0.0141	0.0136	0.0038	0.0031	0.0191	0.0211	0.1597	0.0304	0.0966	0.056	0.0039
18	rs4534943	73082651	0.84	0.258953137461488	0.95	0.274028283204826	0.258359925745596	0.229735260309747	0.0094	0.01	0.0945	0.0084	0.0558	0.0167	0.0162	0.0301	0.0029	0.0299	0.0431	0.0923	0.0052	0.0438	0.1157	0.0134	0.0129	0.0038	0.0035	0.019	0.0204	0.161	0.0305	0.0976	0.0548	0.004
18	rs17194260	73083617	0.84	0.258953137461488	0.95	0.274028283204826	0.27905872369049	0.234454778689623	0.0094	0.01	0.0943	0.0083	0.0559	0.0166	0.0161	0.0302	0.003	0.0299	0.0431	0.0923	0.0054	0.044	0.1159	0.0133	0.0125	0.0038	0.0036	0.019	0.0204	0.161	0.0305	0.0976	0.0546	0.0041
18	rs12957905	73084840	0.84	0.258953137461488	0.95	0.274028283204826	0.286418909686004	0.25975738187356	0.0094	0.01	0.0943	0.0083	0.0559	0.0165	0.0161	0.0302	0.003	0.0298	0.0431	0.0923	0.0054	0.0441	0.116	0.0133	0.0125	0.0039	0.0036	0.019	0.0204	0.1609	0.0305	0.0977	0.0546	0.0041
18	rs77350389	73088743	0.84	0.258953137461488	0.95	0.274028283204826	0.286228903777076	0.220930067034867	0.0094	0.0101	0.0943	0.0083	0.056	0.0165	0.0162	0.0301	0.0031	0.0298	0.043	0.092	0.0054	0.0442	0.1162	0.0132	0.0125	0.0039	0.0037	0.019	0.0203	0.1606	0.0306	0.0979	0.0544	0.0041
18	rs62090924	73090985	0.84	0.258953137461488	0.95	0.274028283204826	0.293737240654758	0.245660658319526	0.0094	0.0101	0.0943	0.0083	0.0561	0.0165	0.0162	0.0301	0.0031	0.0299	0.043	0.0917	0.0054	0.0443	0.1164	0.0132	0.0124	0.0039	0.0037	0.019	0.0202	0.1603	0.0307	0.0981	0.0543	0.0042
18	rs17280207	73093961	0.84	0.258953137461488	0.95	0.274028283204826	0.293255908445194	0.250706823069228	0.0094	0.0102	0.0942	0.0083	0.0561	0.0165	0.0162	0.0301	0.0032	0.0299	0.043	0.0917	0.0055	0.0443	0.1163	0.0132	0.0124	0.0039	0.0037	0.019	0.0202	0.1604	0.0307	0.098	0.0543	0.0042
18	rs17056955	73097530	0.84	0.258953137461488	0.95	0.274028283204826	0.322169178893118	0.256125040364968	0.0094	0.0103	0.0941	0.0083	0.0563	0.0165	0.0163	0.0301	0.0033	0.0298	0.0431	0.0911	0.0055	0.0447	0.1166	0.0131	0.0123	0.0039	0.0038	0.0189	0.0201	0.16	0.0308	0.0984	0.0541	0.0043
18	rs17195443	73098790	0.84	0.258953137461488	0.95	0.274028283204826	0.48501402195122	0.359415335251917	0.0093	0.0108	0.0938	0.0083	0.0569	0.0163	0.0162	0.0302	0.0036	0.0293	0.0432	0.0892	0.0057	0.0459	0.1176	0.0128	0.0115	0.004	0.0041	0.0188	0.0197	0.159	0.0312	0.0996	0.0531	0.0045
18	rs17056956	73098947	0.84	0.258953137461488	0.95	0.274028283204826	0.508713217929139	0.346693607835609	0.0092	0.0109	0.0938	0.0083	0.057	0.0163	0.0163	0.0301	0.0036	0.0293	0.0433	0.0887	0.0058	0.0461	0.1178	0.0128	0.0115	0.004	0.0042	0.0188	0.0196	0.1591	0.0313	0.0996	0.0529	0.0045
18	rs4891066	73099691	0.84	0.258953137461488	0.95	0.274028283204826	0.513301024131838	0.379757912824782	0.0091	0.0109	0.0935	0.0083	0.0571	0.0164	0.0164	0.0301	0.0036	0.0291	0.0434	0.0886	0.0058	0.0463	0.1181	0.0128	0.0115	0.0042	0.0042	0.0187	0.0195	0.1592	0.0316	0.0993	0.0527	0.0044
18	rs12970750	73101369	0.84	0.258953137461488	0.95	0.274028283204826	0.54235331859967	0.428318825320055	0.0091	0.0109	0.0933	0.0083	0.0571	0.0164	0.0164	0.0299	0.0036	0.029	0.0434	0.0886	0.0058	0.0464	0.1183	0.0129	0.0115	0.0042	0.0042	0.0187	0.0194	0.1594	0.0317	0.0992	0.0526	0.0044
18	rs72975961	73103608	0.84	0.258953137461488	0.95	0.274028283204826	0.541370512283401	0.398473212365151	0.0091	0.0109	0.0929	0.0083	0.0573	0.0164	0.0165	0.0298	0.0036	0.029	0.0435	0.0884	0.0058	0.0466	0.1186	0.0128	0.0114	0.0042	0.0042	0.0187	0.0194	0.1597	0.0318	0.0994	0.0525	0.0044
18	rs4891276	73104927	0.84	0.258953137461488	0.95	0.274028283204826	0.552161505844427	0.418610467744547	0.009	0.0109	0.0928	0.0082	0.0573	0.0163	0.0166	0.0297	0.0036	0.0291	0.0435	0.0884	0.0058	0.0467	0.1186	0.0127	0.0114	0.0042	0.0042	0.0187	0.0194	0.1598	0.0318	0.0993	0.0525	0.0044
18	rs2217890	73108338	0.85	0.2244882202137	0.94	0.308944172156586	0.536077922129847	0.365069234526769	0.009	0.0108	0.0926	0.0085	0.0575	0.0163	0.0166	0.0296	0.0035	0.0291	0.0437	0.0885	0.0057	0.0468	0.1188	0.0127	0.0113	0.0042	0.0042	0.0186	0.0194	0.1598	0.0319	0.099	0.0524	0.0043
18	rs75573418	73113137	0.85	0.2244882202137	0.94	0.308944172156586	0.525372958804713	0.342606058162097	0.009	0.0109	0.0919	0.0087	0.0574	0.0165	0.0169	0.0294	0.0037	0.0291	0.0437	0.0884	0.0057	0.0469	0.1191	0.0126	0.0113	0.0042	0.0041	0.0185	0.0192	0.1599	0.0319	0.0992	0.0523	0.0043
18	rs7234875	73114340	0.85	0.2244882202137	0.94	0.308944172156586	0.532238322217748	0.333123263135579	0.009	0.0109	0.0919	0.0088	0.0574	0.0165	0.0169	0.0294	0.0038	0.0291	0.0438	0.0884	0.0057	0.0469	0.1191	0.0127	0.0113	0.0042	0.0041	0.0185	0.0193	0.1598	0.0319	0.0991	0.0523	0.0043
18	rs7236649	73118476	0.85	0.2244882202137	0.94	0.308944172156586	0.387533687803936	0.294923616028765	0.0087	0.0108	0.0914	0.0088	0.0572	0.0163	0.0169	0.0288	0.0037	0.0295	0.0437	0.0896	0.0054	0.0476	0.1201	0.013	0.0113	0.004	0.0039	0.0182	0.0191	0.1596	0.0316	0.0999	0.0518	0.0041
18	rs17057005	73123275	0.85	0.2244882202137	0.94	0.308944172156586	0.172911116233348	0.154050674514486	0.0074	0.0103	0.0911	0.0089	0.0574	0.0157	0.017	0.0282	0.0029	0.0307	0.0439	0.0925	0.0044	0.0487	0.1211	0.0136	0.0112	0.0033	0.003	0.0177	0.019	0.1594	0.0314	0.1017	0.0511	0.0033
18	rs17057008	73125475	0.85	0.2244882202137	0.94	0.308944172156586	0.169738027566504	0.155580873835835	0.0073	0.0103	0.0911	0.009	0.0574	0.0157	0.017	0.0282	0.0028	0.0308	0.0439	0.0927	0.0044	0.0488	0.1212	0.0136	0.0112	0.0033	0.003	0.0177	0.019	0.1594	0.0314	0.1017	0.0511	0.0033
18	rs118004404	73127779	0.85	0.2244882202137	0.95	0.274028283204826	0.169454480107229	0.167128792396699	0.0073	0.0103	0.0911	0.009	0.0574	0.0157	0.017	0.0282	0.0028	0.0308	0.0439	0.0927	0.0044	0.0488	0.1212	0.0136	0.0112	0.0033	0.003	0.0177	0.019	0.1594	0.0314	0.1017	0.0511	0.0033
18	rs7236311	73137450	0.85	0.2244882202137	0.95	0.274028283204826	0.107770379557967	0.144051042137703	0.0068	0.0101	0.0912	0.0091	0.0568	0.0156	0.0171	0.0282	0.0024	0.0315	0.0438	0.0943	0.004	0.0494	0.1211	0.0135	0.0112	0.003	0.0026	0.0177	0.019	0.1592	0.0315	0.1023	0.051	0.0029
18	rs77864741	73143478	0.85	0.2244882202137	0.95	0.274028283204826	0.105145874457183	0.138131894503639	0.0067	0.0101	0.0913	0.0091	0.0567	0.0156	0.0171	0.0281	0.0023	0.0314	0.0437	0.0944	0.0039	0.0492	0.1214	0.0135	0.0112	0.003	0.0026	0.0177	0.019	0.1593	0.0315	0.1025	0.0509	0.0029
18	rs17283099	73150928	0.85	0.2244882202137	0.94	0.308944172156586	0.102797136915405	0.126925256459121	0.0067	0.01	0.0914	0.0091	0.0566	0.0156	0.0171	0.0282	0.0023	0.0315	0.0437	0.0944	0.0039	0.0492	0.1216	0.0135	0.0112	0.003	0.0026	0.0177	0.0189	0.1591	0.0315	0.1025	0.0509	0.0029
18	rs28477349	73160449	0.85	0.2244882202137	0.94	0.308944172156586	0.102797136915405	0.157597423766489	0.0067	0.01	0.0915	0.0091	0.0565	0.0155	0.017	0.0282	0.0023	0.0315	0.0437	0.0947	0.0038	0.0492	0.122	0.0135	0.0113	0.0029	0.0025	0.0177	0.0189	0.1589	0.0314	0.1026	0.0508	0.0029
18	rs8084826	73175763	0.85	0.2244882202137	0.94	0.308944172156586	0.102666164576812	0.266266994424014	0.0068	0.0101	0.0918	0.009	0.0565	0.0157	0.017	0.0283	0.0022	0.0316	0.0435	0.0955	0.0038	0.0492	0.1222	0.0134	0.0113	0.0029	0.0024	0.0178	0.0187	0.1584	0.0311	0.1027	0.0508	0.0026
18	rs62089506	73178913	0.85	0.2244882202137	0.94	0.308944172156586	0.101882515327659	0.213946050265809	0.0068	0.0101	0.0918	0.009	0.0566	0.0157	0.017	0.0284	0.0022	0.0316	0.0435	0.0958	0.0038	0.0491	0.1222	0.0134	0.0113	0.0029	0.0024	0.0175	0.0187	0.1584	0.031	0.1027	0.0508	0.0026
18	rs920124	73188712	0.85	0.2244882202137	0.94	0.308944172156586	0.10698955677365	0.221254179915476	0.0067	0.0101	0.0918	0.009	0.0567	0.0157	0.017	0.0284	0.0022	0.0316	0.0436	0.096	0.0038	0.0491	0.1222	0.0134	0.0113	0.003	0.0024	0.0176	0.0186	0.1584	0.031	0.1027	0.0507	0.0026
18	rs72977872	73189306	0.85	0.2244882202137	0.94	0.308944172156586	0.104853791959419	0.218020067032075	0.0067	0.0101	0.0918	0.009	0.0567	0.0157	0.017	0.0284	0.0021	0.0316	0.0436	0.096	0.0037	0.0491	0.1222	0.0134	0.0113	0.003	0.0024	0.0176	0.0186	0.1584	0.031	0.1027	0.0507	0.0026
18	rs35957621	73191145	0.85	0.2244882202137	0.94	0.308944172156586	0.101752271096374	0.213839181615378	0.0067	0.0101	0.0918	0.009	0.0567	0.0157	0.017	0.0284	0.0021	0.0316	0.0436	0.096	0.0037	0.0493	0.1222	0.0134	0.0112	0.003	0.0023	0.0176	0.0186	0.1583	0.031	0.1027	0.0507	0.0025
18	rs1865721	73192446	0.85	0.2244882202137	0.94	0.308944172156586	0.100403890103794	0.205241821329961	0.0067	0.0101	0.0918	0.009	0.0567	0.0157	0.017	0.0284	0.0021	0.0316	0.0436	0.096	0.0037	0.0493	0.1222	0.0134	0.0112	0.003	0.0023	0.0176	0.0186	0.1583	0.031	0.1027	0.0507	0.0025
18	rs12956764	73192477	0.85	0.2244882202137	0.94	0.308944172156586	0.0966275591275397	0.203767785973492	0.0067	0.0101	0.0918	0.009	0.0567	0.0157	0.017	0.0284	0.0021	0.0316	0.0436	0.096	0.0037	0.0493	0.1222	0.0134	0.0112	0.0032	0.0023	0.0176	0.0186	0.1583	0.031	0.1024	0.0507	0.0026
18	rs4243295	73210566	0.85	0.2244882202137	0.94	0.308944172156586	0.0821031547336485	0.0921014462994714	0.0067	0.0101	0.0919	0.0091	0.0567	0.0157	0.0169	0.0284	0.0021	0.0316	0.0435	0.0959	0.0038	0.0492	0.1222	0.0135	0.0113	0.0033	0.0023	0.0176	0.0185	0.1582	0.0309	0.1022	0.0509	0.0026
18	rs73470727	73223242	0.85	0.2244882202137	0.94	0.308944172156586	0.0822396423421652	0.0933630123974988	0.0066	0.0102	0.0921	0.0092	0.0567	0.016	0.0168	0.0283	0.0019	0.0315	0.0434	0.0962	0.0039	0.0493	0.1225	0.0138	0.0114	0.0033	0.0022	0.0175	0.0181	0.1575	0.031	0.1017	0.0511	0.0025
18	rs34527795	73233986	0.85	0.2244882202137	0.94	0.308944172156586	0.0975631425009672	0.081507047839244	0.0066	0.0104	0.0926	0.0094	0.0566	0.0168	0.0167	0.0283	0.0015	0.0314	0.0435	0.0968	0.0039	0.0496	0.1231	0.0144	0.0116	0.0032	0.0021	0.0174	0.0175	0.1561	0.031	0.1007	0.0515	0.0025
18	rs11661816	73239619	0.85	0.2244882202137	0.94	0.308944172156586	0.0970061677953214	0.0554705311692751	0.0066	0.0104	0.0924	0.0093	0.0566	0.0169	0.0165	0.0282	0.0015	0.0314	0.0435	0.0972	0.0039	0.0496	0.1231	0.0147	0.0116	0.0032	0.0021	0.0173	0.0174	0.1559	0.0308	0.1004	0.0517	0.0025
18	rs8091059	73243943	0.86	0.193417951625055	0.94	0.308944172156586	0.098785309730122	0.0639534622082735	0.0066	0.0104	0.092	0.0093	0.0568	0.0169	0.0165	0.0282	0.0015	0.0316	0.0435	0.0979	0.0039	0.0497	0.123	0.0145	0.0116	0.0032	0.002	0.0173	0.0179	0.1557	0.031	0.0998	0.0516	0.0025
18	rs17057229	73247594	0.86	0.193417951625055	0.94	0.308944172156586	0.100584748731177	0.0652459086315517	0.0066	0.0105	0.092	0.0092	0.0568	0.0168	0.0164	0.028	0.0015	0.0317	0.0434	0.0979	0.0039	0.0499	0.123	0.0144	0.0115	0.0033	0.002	0.0173	0.0183	0.1552	0.0311	0.0997	0.0516	0.0026
18	rs79796623	73249775	0.86	0.193417951625055	0.94	0.308944172156586	0.101622130814404	0.0753165075465166	0.0066	0.0105	0.092	0.0092	0.0568	0.0169	0.0164	0.028	0.0016	0.0317	0.0434	0.0979	0.0039	0.0499	0.123	0.0145	0.0115	0.0033	0.002	0.0173	0.0183	0.1551	0.0311	0.0996	0.0516	0.0026
18	rs78222555	73252679	0.86	0.193417951625055	0.94	0.308944172156586	0.106587063512634	0.0678632666738902	0.0066	0.0105	0.0919	0.0092	0.0568	0.0169	0.0165	0.028	0.0016	0.0318	0.0433	0.0979	0.0039	0.05	0.1232	0.0146	0.0116	0.0033	0.002	0.0173	0.0184	0.1549	0.0312	0.0995	0.0516	0.0023
18	rs892584	73257209	0.86	0.193417951625055	0.94	0.308944172156586	0.106479890880361	0.0655878312910603	0.0066	0.0105	0.0919	0.0092	0.0568	0.0169	0.0165	0.028	0.0016	0.0318	0.0433	0.0979	0.0039	0.05	0.1232	0.0147	0.0116	0.0033	0.002	0.0173	0.0185	0.1548	0.0312	0.0992	0.0516	0.0024
18	rs114072451	73261055	0.86	0.193417951625055	0.94	0.308944172156586	0.112751214759458	0.0709473706679503	0.0067	0.0106	0.0919	0.0092	0.057	0.017	0.0165	0.028	0.0017	0.0318	0.0431	0.0979	0.0039	0.0498	0.1229	0.0149	0.0117	0.0034	0.002	0.0172	0.019	0.1537	0.0313	0.0993	0.0517	0.0025
18	rs4344844	73267453	0.86	0.193417951625055	0.94	0.308944172156586	0.13730412553141	0.094551885122987	0.0068	0.0108	0.0919	0.0091	0.0572	0.0172	0.0167	0.028	0.002	0.0318	0.0428	0.0978	0.004	0.0497	0.1225	0.0151	0.0119	0.0035	0.002	0.017	0.0197	0.1519	0.0316	0.0994	0.0517	0.0028
18	rs75784498	73272169	0.86	0.193417951625055	0.94	0.308944172156586	0.141980689170931	0.04805023439048	0.0068	0.0108	0.0919	0.0091	0.0572	0.0172	0.0167	0.028	0.002	0.0318	0.0427	0.0979	0.004	0.0496	0.1224	0.0152	0.0119	0.0036	0.002	0.017	0.0199	0.1516	0.0316	0.0995	0.0517	0.0028
18	rs77623779	73273143	0.86	0.193417951625055	0.94	0.308944172156586	0.143774670609831	0.0465041230957959	0.0069	0.0108	0.0919	0.0091	0.0572	0.0172	0.0167	0.028	0.002	0.0318	0.0427	0.0979	0.004	0.0496	0.1224	0.0152	0.0119	0.0036	0.002	0.017	0.0199	0.1515	0.0316	0.0996	0.0517	0.0028
18	rs28491223	73274866	0.86	0.193417951625055	0.94	0.308944172156586	0.147664217270772	0.0401018709599281	0.0069	0.0109	0.0919	0.0091	0.0572	0.0173	0.0168	0.028	0.002	0.0318	0.0426	0.0979	0.004	0.0496	0.1224	0.0152	0.0119	0.0036	0.002	0.017	0.0199	0.1514	0.0316	0.0995	0.0516	0.0028
18	rs41512245	73278094	0.86	0.193417951625055	0.94	0.308944172156586	0.168358341383208	0.0427370572784093	0.0069	0.0109	0.0924	0.0091	0.0573	0.0174	0.0169	0.028	0.002	0.0319	0.0426	0.0974	0.004	0.0495	0.1213	0.0162	0.0121	0.0036	0.002	0.0171	0.0204	0.151	0.0318	0.0988	0.0514	0.0028
18	rs723382	73285751	0.86	0.193417951625055	0.95	0.274028283204826	0.185833208291315	0.059089864750233	0.0069	0.011	0.0921	0.0091	0.0572	0.0176	0.017	0.028	0.0021	0.032	0.0424	0.0973	0.004	0.0494	0.1213	0.0162	0.0121	0.0037	0.0019	0.0171	0.0207	0.1505	0.0319	0.0989	0.0513	0.0029
18	rs79613037	73289916	0.86	0.193417951625055	0.95	0.274028283204826	0.215235307442044	0.0608033889332652	0.007	0.0111	0.0921	0.0091	0.057	0.0179	0.0172	0.028	0.0022	0.0321	0.0416	0.0977	0.0041	0.0492	0.1206	0.0165	0.0122	0.0037	0.002	0.0171	0.0213	0.1499	0.0317	0.0993	0.0509	0.003
18	rs12607519	73299345	0.86	0.193417951625055	0.95	0.274028283204826	0.276674815467602	0.0394960144567185	0.0071	0.0112	0.0922	0.0092	0.0566	0.0183	0.0175	0.0279	0.0025	0.0322	0.0405	0.0984	0.0042	0.0489	0.1196	0.0168	0.0124	0.0039	0.002	0.017	0.0223	0.149	0.0315	0.1	0.0503	0.0032
18	rs12605368	73301247	0.86	0.193417951625055	0.95	0.274028283204826	0.348389772179281	0.0392767337028858	0.0071	0.0113	0.0928	0.0092	0.0565	0.0183	0.0175	0.0279	0.0025	0.0321	0.0402	0.0987	0.0042	0.0487	0.1199	0.0171	0.0123	0.0038	0.002	0.0165	0.0226	0.1486	0.0316	0.1001	0.0501	0.0032
18	rs9949527	73305471	0.86	0.193417951625055	0.95	0.274028283204826	0.380338600705514	0.0409347176008474	0.0071	0.0113	0.093	0.0092	0.0564	0.0183	0.0175	0.0278	0.0026	0.0321	0.0401	0.0988	0.0042	0.0487	0.12	0.0171	0.0122	0.0038	0.002	0.0163	0.0227	0.1486	0.0316	0.1002	0.05	0.0032
18	rs8090235	73305577	0.86	0.193417951625055	0.94	0.308944172156586	0.380283518940924	0.0423398292037379	0.0071	0.0113	0.093	0.0092	0.0564	0.0183	0.0175	0.0278	0.0026	0.0321	0.0401	0.0988	0.0042	0.0487	0.12	0.0171	0.0122	0.0038	0.002	0.0163	0.0227	0.1486	0.0316	0.1002	0.05	0.0032
18	rs12969144	73311477	0.86	0.193417951625055	0.94	0.308944172156586	0.377699247680316	0.038242683594239	0.0071	0.0113	0.093	0.0093	0.0565	0.0183	0.0175	0.0278	0.0026	0.0321	0.04	0.0989	0.0042	0.0486	0.12	0.0172	0.0122	0.0038	0.002	0.0163	0.0227	0.1485	0.0317	0.1003	0.0499	0.0032
18	rs72971189	73315887	0.86	0.193417951625055	0.95	0.274028283204826	0.367451870884053	0.0291245998673165	0.0071	0.0113	0.0928	0.0094	0.0564	0.0183	0.0175	0.0278	0.0026	0.032	0.0399	0.0992	0.0042	0.0484	0.12	0.0172	0.0123	0.0038	0.002	0.0162	0.0227	0.1484	0.0317	0.1004	0.0498	0.0032
18	rs77797638	73323916	0.86	0.193417951625055	0.94	0.308944172156586	0.345604380636497	0.036264948426198	0.0071	0.0113	0.0925	0.0095	0.0564	0.0182	0.0175	0.0279	0.0026	0.032	0.0397	0.0999	0.0042	0.0482	0.12	0.017	0.0123	0.0039	0.002	0.016	0.0227	0.1483	0.0317	0.1006	0.0499	0.0032
18	rs80018995	73326460	0.86	0.193417951625055	0.94	0.308944172156586	0.342256300003026	0.0310627448679823	0.0071	0.0113	0.0925	0.0096	0.0563	0.0182	0.0175	0.0279	0.0026	0.032	0.0397	0.1	0.0042	0.0482	0.12	0.017	0.0123	0.0039	0.002	0.016	0.0226	0.1483	0.0317	0.1006	0.0499	0.0032
18	rs12607685	73330298	0.86	0.193417951625055	0.94	0.308944172156586	0.340848890848325	0.0334647283977128	0.0071	0.0113	0.0925	0.0096	0.0563	0.0182	0.0175	0.0279	0.0026	0.032	0.0397	0.1	0.0042	0.0482	0.12	0.017	0.0123	0.0039	0.002	0.016	0.0226	0.1483	0.0317	0.1006	0.0499	0.0032
18	rs75056891	73340707	0.86	0.193417951625055	0.94	0.308944172156586	0.289850549452399	0.0363177727283322	0.0072	0.0112	0.092	0.0099	0.0562	0.0181	0.0176	0.028	0.0027	0.032	0.0397	0.1005	0.0044	0.0478	0.1195	0.0173	0.0125	0.0041	0.0021	0.0159	0.0226	0.1477	0.0318	0.1009	0.0496	0.0033
18	rs72972899	73345607	0.86	0.193417951625055	0.94	0.308944172156586	0.28927709251255	0.0358436157932095	0.0072	0.0112	0.092	0.0099	0.0562	0.0181	0.0176	0.028	0.0027	0.032	0.0397	0.1005	0.0044	0.0478	0.1195	0.0173	0.0125	0.0041	0.0021	0.0159	0.0226	0.1477	0.0318	0.1009	0.0496	0.0033
18	rs2849795	73350421	0.86	0.193417951625055	0.94	0.308944172156586	0.28296192741874	0.036264948426198	0.0072	0.0112	0.0919	0.0099	0.0562	0.0181	0.0176	0.028	0.0027	0.032	0.0397	0.1006	0.0044	0.0478	0.1194	0.0173	0.0125	0.0041	0.0021	0.0159	0.0226	0.1476	0.0318	0.1009	0.0496	0.0033
18	rs78824503	73350978	0.86	0.193417951625055	0.94	0.308944172156586	0.270325508417904	0.0370609845395005	0.0073	0.0112	0.0918	0.01	0.0562	0.0181	0.0176	0.0281	0.0027	0.0321	0.0397	0.1007	0.0044	0.0477	0.1191	0.0174	0.0125	0.0041	0.0021	0.0158	0.0226	0.1474	0.0319	0.1009	0.0495	0.0033
18	rs877434	73352085	0.86	0.193417951625055	0.95	0.274028283204826	0.218089226208779	0.0369011486099333	0.0075	0.0113	0.0904	0.0106	0.0565	0.0189	0.0178	0.0287	0.0028	0.0327	0.0395	0.1021	0.0046	0.0471	0.1166	0.0182	0.013	0.0044	0.0021	0.016	0.0226	0.1462	0.0321	0.1007	0.0486	0.0034
18	rs2849796	73353463	0.86	0.193417951625055	0.95	0.274028283204826	0.201125825721676	0.032906986185002	0.0075	0.0113	0.0898	0.0109	0.0565	0.0192	0.0179	0.0295	0.0028	0.0332	0.0395	0.103	0.0046	0.0466	0.1159	0.0187	0.0133	0.0044	0.0021	0.0166	0.0225	0.1452	0.0322	0.1001	0.048	0.0033
18	rs2584298	73359444	0.86	0.193417951625055	0.95	0.274028283204826	0.143742517312322	0.0273374958803479	0.0074	0.0113	0.0892	0.0118	0.0565	0.0193	0.0178	0.0298	0.0028	0.0333	0.0394	0.1034	0.0046	0.0464	0.1153	0.0191	0.0136	0.0043	0.0021	0.0167	0.0223	0.1447	0.0324	0.1001	0.0477	0.0032
18	rs58270903	73362889	0.86	0.193417951625055	0.95	0.274028283204826	0.139031088232852	0.0324036979654317	0.0074	0.0112	0.089	0.0122	0.0567	0.0194	0.0179	0.03	0.0028	0.0334	0.0392	0.1032	0.0046	0.0459	0.1152	0.0192	0.0137	0.0044	0.0021	0.0167	0.0223	0.1447	0.0324	0.1001	0.0473	0.0032
18	rs74672232	73363098	0.86	0.193417951625055	0.95	0.274028283204826	0.138905054443895	0.0325543087444737	0.0074	0.0112	0.089	0.0122	0.0567	0.0194	0.0179	0.03	0.0028	0.0334	0.0392	0.1032	0.0046	0.0459	0.1152	0.0192	0.0137	0.0044	0.0021	0.0167	0.0223	0.1447	0.0324	0.1001	0.0473	0.0032
18	rs2849804	73366794	0.86	0.193417951625055	0.95	0.274028283204826	0.140168474811856	0.0261908178568244	0.0073	0.0112	0.0887	0.0128	0.0571	0.0195	0.018	0.0303	0.0028	0.0335	0.0389	0.1025	0.0046	0.0461	0.1148	0.0197	0.0138	0.0044	0.0021	0.0168	0.0224	0.144	0.0325	0.1001	0.047	0.0032
18	rs80000734	73369072	0.86	0.193417951625055	0.95	0.274028283204826	0.139851977461392	0.0241854801803662	0.0073	0.0112	0.0884	0.013	0.0571	0.0196	0.0181	0.0304	0.0028	0.0336	0.0388	0.1022	0.0046	0.0462	0.1146	0.02	0.0139	0.0044	0.0022	0.0168	0.0224	0.1436	0.0327	0.1	0.047	0.0033
18	rs77169977	73370177	0.86	0.193417951625055	0.95	0.274028283204826	0.14115233849366	0.02388036763644	0.0073	0.0112	0.0884	0.0131	0.0571	0.0197	0.0182	0.0304	0.0028	0.0335	0.0388	0.1021	0.0046	0.0462	0.1146	0.02	0.0139	0.0044	0.0022	0.0168	0.0224	0.1434	0.0327	0.1	0.047	0.0033
18	rs7240003	73371674	0.86	0.193417951625055	0.95	0.274028283204826	0.143903326688307	0.0241417796437503	0.0073	0.0112	0.0883	0.0131	0.0571	0.0198	0.0182	0.0304	0.0028	0.0334	0.0388	0.1022	0.0046	0.0462	0.1145	0.0201	0.014	0.0044	0.0022	0.0168	0.0224	0.1432	0.0327	0.1	0.0471	0.0033
18	rs72974930	73378588	0.86	0.193417951625055	0.94	0.308944172156586	0.117956972181314	0.0249341414783909	0.0075	0.0116	0.0849	0.0138	0.0574	0.0204	0.0188	0.031	0.0028	0.0341	0.0388	0.101	0.0046	0.047	0.1138	0.0206	0.0147	0.0044	0.0025	0.0175	0.0226	0.141	0.0336	0.099	0.0476	0.0033
18	rs2584466	73378887	0.86	0.193417951625055	0.95	0.274028283204826	0.119906759195556	0.0279897283905579	0.0074	0.0118	0.0839	0.014	0.0574	0.0206	0.0191	0.0313	0.0028	0.0343	0.0387	0.1007	0.0046	0.0472	0.1134	0.0208	0.0149	0.0043	0.0025	0.0177	0.0227	0.1405	0.0339	0.0988	0.0477	0.0033
18	rs17057709	73378941	0.86	0.193417951625055	0.95	0.274028283204826	0.113195744821838	0.0248012363285084	0.0074	0.0118	0.0835	0.014	0.0573	0.0208	0.0192	0.0313	0.0028	0.0345	0.0387	0.1003	0.0046	0.0472	0.1135	0.0209	0.0151	0.0043	0.0025	0.0177	0.0227	0.1401	0.0338	0.099	0.0477	0.0033
18	rs2849806	73379037	0.86	0.193417951625055	0.95	0.274028283204826	0.105491714112321	0.0179808445980351	0.0074	0.0119	0.0833	0.0141	0.0572	0.0208	0.0192	0.0312	0.0028	0.0346	0.0387	0.1001	0.0046	0.0472	0.1135	0.0209	0.0156	0.0043	0.0025	0.0178	0.0227	0.1398	0.0338	0.0988	0.0478	0.0033
18	rs17057739	73384142	0.86	0.193417951625055	0.95	0.274028283204826	0.204701271789533	0.00818082769224919	0.0068	0.0135	0.0806	0.0163	0.0576	0.0219	0.0187	0.0315	0.0023	0.0359	0.0399	0.1009	0.0041	0.0458	0.1118	0.022	0.0173	0.0038	0.0022	0.0193	0.0216	0.1365	0.0335	0.0979	0.0491	0.0032
18	rs78170237	73390999	0.86	0.193417951625055	0.94	0.308944172156586	0.356175675645704	0.00550674632388505	0.0066	0.0141	0.0798	0.017	0.0577	0.0225	0.0188	0.0316	0.0022	0.0361	0.0404	0.1014	0.004	0.0455	0.1109	0.0223	0.018	0.0034	0.0021	0.0199	0.0212	0.1357	0.0335	0.0973	0.0495	0.0029
18	rs62094260	73391788	0.86	0.193417951625055	0.94	0.308944172156586	0.364966442159159	0.00656864855150131	0.0066	0.0141	0.0798	0.017	0.0578	0.0225	0.0188	0.0316	0.0022	0.0361	0.0404	0.1015	0.004	0.0452	0.1109	0.0223	0.018	0.0034	0.0021	0.0199	0.0212	0.1357	0.0335	0.0974	0.0495	0.0029
18	rs11873388	73400644	0.86	0.193417951625055	0.94	0.308944172156586	0.360771756095794	0.00452514204512213	0.0065	0.0141	0.0797	0.017	0.0577	0.0226	0.0188	0.0315	0.0022	0.0361	0.0404	0.1016	0.004	0.0453	0.1107	0.0225	0.018	0.0034	0.0021	0.0199	0.0212	0.1357	0.0334	0.0974	0.0495	0.0029
18	rs118188251	73400861	0.86	0.193417951625055	0.93	0.346822133743557	0.360718139440837	0.0045065585482473	0.0065	0.0141	0.0797	0.017	0.0577	0.0226	0.0188	0.0315	0.0022	0.0361	0.0404	0.1016	0.004	0.0453	0.1106	0.0225	0.018	0.0034	0.0021	0.0199	0.0212	0.1357	0.0334	0.0974	0.0495	0.0029
18	rs74675504	73408347	0.86	0.193417951625055	0.93	0.346822133743557	0.371032981180616	0.00550674632388505	0.0063	0.0142	0.0798	0.0172	0.0575	0.0226	0.0189	0.0315	0.0022	0.0362	0.0405	0.1018	0.004	0.0454	0.1099	0.0229	0.0181	0.0034	0.0021	0.02	0.0211	0.1358	0.033	0.0975	0.0496	0.0029
18	rs35408741	73410170	0.86	0.193417951625055	0.93	0.346822133743557	0.37632828519518	0.00552742830914574	0.0063	0.0142	0.0798	0.0172	0.0574	0.0226	0.019	0.0314	0.0022	0.0362	0.0405	0.1018	0.004	0.0454	0.1099	0.023	0.0181	0.0034	0.0021	0.02	0.0211	0.1358	0.033	0.0975	0.0496	0.0029
18	rs117776324	73411143	0.86	0.193417951625055	0.93	0.346822133743557	0.372939248189901	0.00530219273964151	0.0063	0.0142	0.0799	0.0172	0.0574	0.0226	0.019	0.0314	0.0022	0.0362	0.0405	0.1018	0.004	0.0453	0.1098	0.0229	0.0181	0.0034	0.0021	0.02	0.021	0.1358	0.033	0.0975	0.0498	0.0029
18	rs74949736	73411316	0.86	0.193417951625055	0.93	0.346822133743557	0.372830184454429	0.00582130402301291	0.0063	0.0142	0.08	0.0171	0.0574	0.0226	0.019	0.0314	0.0022	0.0362	0.0405	0.1018	0.004	0.0453	0.1098	0.0229	0.0181	0.0034	0.0021	0.02	0.021	0.1358	0.033	0.0975	0.0498	0.0029
18	rs17221060	73418328	0.86	0.193417951625055	0.92	0.387761932740255	0.365829960382045	0.00346649184964892	0.0063	0.0142	0.08	0.0172	0.0574	0.0226	0.019	0.0314	0.0022	0.0362	0.0406	0.1018	0.004	0.0453	0.1097	0.023	0.0181	0.0034	0.0021	0.02	0.021	0.1358	0.033	0.0975	0.0498	0.0028
18	rs10514184	73418383	0.86	0.193417951625055	0.91	0.431857736337621	0.365829960382045	0.00346649184964892	0.0063	0.0142	0.08	0.0172	0.0574	0.0226	0.019	0.0314	0.0022	0.0362	0.0406	0.1018	0.004	0.0453	0.1097	0.023	0.0181	0.0034	0.0021	0.02	0.021	0.1358	0.033	0.0975	0.0498	0.0028
18	rs56325387	73422776	0.86	0.193417951625055	0.91	0.431857736337621	0.360235773519015	0.00301638026007775	0.0063	0.0142	0.08	0.0172	0.0574	0.0227	0.019	0.0314	0.0022	0.0362	0.0406	0.1018	0.004	0.0453	0.1097	0.023	0.0182	0.0034	0.0021	0.02	0.0209	0.1358	0.033	0.0974	0.0498	0.0028
18	rs17221361	73430995	0.86	0.193417951625055	0.9	0.479198205640863	0.373757744457535	0.00309155458713481	0.0062	0.0142	0.0798	0.0174	0.0576	0.0233	0.0193	0.0311	0.0021	0.0363	0.0405	0.1016	0.004	0.0453	0.1092	0.0233	0.0185	0.0035	0.0021	0.0198	0.0207	0.1358	0.0329	0.0968	0.0498	0.0029
18	rs78961264	73433270	0.86	0.193417951625055	0.9	0.479198205640863	0.373703149590497	0.00304632870133943	0.0062	0.0142	0.0798	0.0174	0.0576	0.0233	0.0193	0.0311	0.0021	0.0363	0.0405	0.1016	0.004	0.0453	0.1092	0.0233	0.0185	0.0035	0.0021	0.0198	0.0207	0.1358	0.0329	0.0968	0.0498	0.0029
18	rs12969839	73435422	0.86	0.193417951625055	0.89	0.529866637543626	0.37632828519518	0.00303133427273148	0.0062	0.0142	0.0798	0.0174	0.0577	0.0234	0.0193	0.031	0.0021	0.0363	0.0405	0.1015	0.004	0.0453	0.1092	0.0233	0.0185	0.0035	0.0021	0.0198	0.0206	0.1358	0.0329	0.0968	0.0498	0.0029
18	rs4538095	73441984	0.86	0.193417951625055	0.89	0.529866637543626	0.306054649281469	0.00235891856504344	0.0062	0.0142	0.0793	0.0176	0.0579	0.0237	0.0195	0.0311	0.002	0.0367	0.0412	0.1018	0.004	0.0454	0.1053	0.0234	0.0187	0.0035	0.0021	0.0201	0.0204	0.1386	0.0329	0.0956	0.0499	0.0028
18	rs117319389	73443995	0.86	0.193417951625055	0.9	0.479198205640863	0.304972916503599	0.00297176061197019	0.0061	0.0141	0.0792	0.0176	0.0581	0.0237	0.0196	0.0311	0.002	0.0367	0.0412	0.1018	0.0039	0.0454	0.1052	0.0235	0.0188	0.0035	0.0021	0.0201	0.0204	0.1386	0.033	0.0955	0.05	0.0028
18	rs10871518	73452801	0.86	0.193417951625055	0.91	0.431857736337621	0.308718397991766	0.00221779654878092	0.0061	0.0141	0.0792	0.0177	0.0581	0.0238	0.0196	0.0311	0.002	0.0367	0.0413	0.1018	0.0039	0.0454	0.1052	0.0235	0.0188	0.0035	0.002	0.0201	0.0203	0.1386	0.0331	0.0953	0.0501	0.0028
18	rs112136769	73453920	0.86	0.193417951625055	0.91	0.431857736337621	0.30753300379957	0.00235891856504344	0.0061	0.0141	0.0792	0.0177	0.0581	0.0238	0.0196	0.0311	0.002	0.0367	0.0413	0.1018	0.0039	0.0454	0.1052	0.0235	0.0188	0.0035	0.002	0.0201	0.0203	0.1386	0.0331	0.0953	0.0501	0.0028
18	rs17057939	73456000	0.86	0.193417951625055	0.91	0.431857736337621	0.295811760377835	0.0100057429421696	0.0061	0.0141	0.0793	0.0178	0.0581	0.0239	0.0196	0.031	0.002	0.0368	0.0413	0.1017	0.0039	0.0453	0.1052	0.0236	0.0189	0.0035	0.002	0.02	0.0201	0.1387	0.0331	0.0952	0.0501	0.0028
18	rs9964589	73468944	0.86	0.193417951625055	0.92	0.387761932740255	0.291047199179878	0.00925845714018799	0.006	0.0139	0.0792	0.018	0.0581	0.0244	0.0199	0.0308	0.0019	0.0369	0.0413	0.1015	0.0039	0.0451	0.1054	0.0237	0.0192	0.0032	0.002	0.02	0.0199	0.1387	0.0332	0.095	0.0501	0.0026
18	rs56013072	73470471	0.86	0.193417951625055	0.92	0.387761932740255	0.290185346088541	0.00983710265062258	0.006	0.0139	0.0792	0.018	0.0581	0.0244	0.0199	0.0307	0.0019	0.0369	0.0413	0.1015	0.0039	0.0451	0.1054	0.0237	0.0192	0.0032	0.002	0.02	0.0199	0.1387	0.0332	0.095	0.0501	0.0026
18	rs12959894	73480136	0.86	0.193417951625055	0.92	0.387761932740255	0.283150768662293	0.0150760480584709	0.0059	0.0135	0.0782	0.019	0.0582	0.0259	0.0208	0.0303	0.0019	0.0369	0.0413	0.1009	0.0038	0.0446	0.1056	0.0243	0.0203	0.003	0.002	0.0195	0.0193	0.1384	0.0337	0.0939	0.0504	0.0025
18	rs7230112	73481577	0.85	0.2244882202137	0.92	0.387761932740255	0.286371401882914	0.0652459086315517	0.0055	0.0129	0.0783	0.0201	0.0583	0.0269	0.0214	0.0295	0.0016	0.0366	0.0411	0.1007	0.0035	0.0435	0.1059	0.025	0.0216	0.0026	0.0017	0.0188	0.0186	0.14	0.0343	0.0929	0.0503	0.0022
18	rs79105069	73486346	0.85	0.2244882202137	0.92	0.387761932740255	0.268073906958551	0.115216702404417	0.0051	0.0123	0.0777	0.0205	0.0584	0.0269	0.022	0.029	0.0013	0.0364	0.0412	0.1008	0.0033	0.0427	0.1071	0.0253	0.0222	0.0022	0.0015	0.0192	0.0184	0.1399	0.0342	0.0936	0.051	0.0017
18	rs7228749	73486706	0.85	0.2244882202137	0.92	0.387761932740255	0.276348471263787	0.127548514627829	0.0051	0.0123	0.0777	0.0205	0.0584	0.0269	0.022	0.029	0.0013	0.0364	0.0412	0.1008	0.0033	0.0427	0.1072	0.0253	0.0222	0.0022	0.0015	0.0192	0.0184	0.1399	0.0342	0.0936	0.051	0.0017
18	rs78232074	73488628	0.85	0.2244882202137	0.92	0.387761932740255	0.271709066349844	0.127637644228946	0.0051	0.0123	0.0777	0.0205	0.0584	0.0269	0.022	0.0289	0.0013	0.0365	0.0412	0.1007	0.0033	0.0427	0.1072	0.0253	0.0222	0.0022	0.0015	0.0192	0.0184	0.1399	0.0342	0.0937	0.051	0.0017
18	rs1350698	73493020	0.85	0.2244882202137	0.92	0.387761932740255	0.272772378041432	0.151385858353115	0.0053	0.0123	0.0777	0.0208	0.0582	0.0269	0.0224	0.0287	0.0013	0.0365	0.0411	0.1006	0.0032	0.0426	0.1073	0.0255	0.0223	0.0021	0.0015	0.0191	0.0183	0.1398	0.0343	0.0938	0.051	0.0016
18	rs17058103	73493994	0.85	0.2244882202137	0.92	0.387761932740255	0.274859253469534	0.167522000082148	0.0053	0.0123	0.0776	0.0209	0.0581	0.027	0.0225	0.0288	0.0013	0.0366	0.0411	0.1006	0.0032	0.0426	0.1072	0.0256	0.0224	0.0021	0.0015	0.0192	0.0182	0.1398	0.0342	0.0936	0.0512	0.0016
18	rs17224239	73494104	0.85	0.2244882202137	0.92	0.387761932740255	0.26922141034365	0.151290994582661	0.0053	0.0123	0.0775	0.0209	0.0581	0.0269	0.0224	0.0289	0.0013	0.0366	0.0411	0.1005	0.0032	0.0426	0.1072	0.0256	0.0224	0.0021	0.0015	0.0191	0.0182	0.1397	0.0342	0.0936	0.0511	0.0016
18	rs78543273	73497013	0.85	0.2244882202137	0.92	0.387761932740255	0.2314885555718	0.195309681052254	0.0052	0.012	0.0772	0.0214	0.0582	0.0271	0.0229	0.0292	0.0013	0.0365	0.0407	0.1007	0.0031	0.0422	0.1071	0.0258	0.0229	0.0022	0.0015	0.0193	0.0186	0.1396	0.034	0.0933	0.0505	0.0015
18	rs898487	73499886	0.85	0.2244882202137	0.92	0.387761932740255	0.227740480736649	0.209260572369943	0.0052	0.0119	0.0772	0.0215	0.0581	0.0271	0.0231	0.0293	0.0013	0.0366	0.0405	0.1008	0.0031	0.0422	0.1071	0.0258	0.023	0.0022	0.0015	0.0192	0.0186	0.1395	0.034	0.0934	0.0502	0.0014
18	rs117372041	73501108	0.85	0.2244882202137	0.91	0.431857736337621	0.223943341394708	0.20334728517	0.0052	0.0119	0.0772	0.0216	0.0581	0.0272	0.023	0.0293	0.0013	0.0366	0.0405	0.1008	0.0031	0.0422	0.1071	0.0259	0.0231	0.0023	0.0015	0.0191	0.0186	0.1395	0.034	0.0934	0.0501	0.0014
18	rs55766642	73508200	0.85	0.2244882202137	0.92	0.387761932740255	0.231446253574045	0.227005672416154	0.0052	0.0119	0.0773	0.0216	0.058	0.0272	0.0229	0.0294	0.0014	0.0366	0.0404	0.1009	0.0032	0.0422	0.1072	0.0259	0.0232	0.0023	0.0015	0.0191	0.0186	0.1394	0.034	0.0935	0.05	0.0015
18	rs77945863	73516216	0.86	0.193417951625055	0.92	0.387761932740255	0.169206602560607	0.228969909277093	0.0051	0.0114	0.0765	0.0219	0.0575	0.0273	0.0233	0.0295	0.0013	0.037	0.0409	0.1018	0.0033	0.042	0.1072	0.0255	0.0231	0.0021	0.0016	0.019	0.0185	0.1389	0.0337	0.0945	0.0495	0.0015
18	rs11150915	73516816	0.86	0.193417951625055	0.92	0.387761932740255	0.175358532705757	0.239094288042462	0.0051	0.0114	0.0764	0.0219	0.0575	0.0273	0.0234	0.0295	0.0013	0.0371	0.0409	0.1019	0.0033	0.042	0.1072	0.0255	0.0232	0.0021	0.0016	0.019	0.0185	0.1389	0.0337	0.0945	0.0495	0.0015
18	rs78471521	73516817	0.85	0.2244882202137	0.92	0.387761932740255	0.204543359149927	0.230282445948901	0.0051	0.0117	0.0764	0.0217	0.0575	0.0273	0.0234	0.0295	0.0013	0.037	0.0409	0.1019	0.0033	0.042	0.1072	0.0255	0.0232	0.0021	0.0016	0.0187	0.0185	0.139	0.0338	0.0945	0.0495	0.0015
18	rs1460273	73518619	0.86	0.193417951625055	0.92	0.387761932740255	0.213209705156163	0.222443922311406	0.0049	0.0118	0.0757	0.0221	0.0564	0.0274	0.0236	0.0291	0.0013	0.037	0.0409	0.1018	0.0034	0.0413	0.1067	0.0253	0.0232	0.0029	0.0016	0.0189	0.0183	0.1388	0.0347	0.0951	0.0501	0.0014
18	rs8089562	73518985	0.86	0.193417951625055	0.92	0.387761932740255	0.213533078310651	0.242648660608635	0.0048	0.0117	0.0757	0.0223	0.0563	0.0276	0.0237	0.0288	0.0015	0.0371	0.0406	0.1018	0.0035	0.0412	0.1053	0.0254	0.0236	0.0029	0.0017	0.0192	0.0183	0.1387	0.0354	0.0953	0.0502	0.0014
18	rs7230848	73520610	0.86	0.193417951625055	0.92	0.387761932740255	0.234716055578521	0.246667283478896	0.0046	0.0119	0.0752	0.0224	0.0561	0.0278	0.024	0.0291	0.0016	0.0378	0.0402	0.1019	0.0036	0.0407	0.1032	0.0248	0.024	0.0029	0.0016	0.0201	0.0182	0.1392	0.0355	0.0952	0.0505	0.0015
18	rs11660764	73521377	0.87	0.165571370278195	0.92	0.387761932740255	0.234886609972087	0.228205386790011	0.0046	0.0119	0.0751	0.0224	0.0561	0.0275	0.0241	0.0293	0.0016	0.0379	0.0403	0.1018	0.0036	0.0405	0.103	0.0246	0.024	0.0029	0.0016	0.0203	0.0182	0.1393	0.0357	0.0952	0.0506	0.0015
18	rs78029353	73522705	0.87	0.165571370278195	0.92	0.387761932740255	0.198128340783537	0.196762943231007	0.0046	0.0118	0.0754	0.0224	0.0556	0.0273	0.0242	0.0298	0.0015	0.0385	0.0404	0.1019	0.0037	0.0401	0.1021	0.0243	0.0242	0.003	0.0016	0.0203	0.0182	0.1396	0.0355	0.0951	0.0511	0.0015
18	rs2732236	73525270	0.87	0.165571370278195	0.92	0.387761932740255	0.199137618889441	0.194480879875135	0.0046	0.0118	0.0756	0.0224	0.0552	0.0272	0.0242	0.0302	0.0015	0.0387	0.0403	0.102	0.0038	0.0398	0.1018	0.0241	0.0243	0.003	0.0016	0.0204	0.0182	0.1397	0.0355	0.0949	0.0513	0.0015
18	rs11874996	73526221	0.87	0.165571370278195	0.92	0.387761932740255	0.168076139783589	0.184425714497837	0.0045	0.0116	0.0755	0.0224	0.0553	0.0271	0.0242	0.0304	0.0015	0.0389	0.0409	0.1022	0.0038	0.0397	0.1009	0.0239	0.0244	0.0031	0.0015	0.0206	0.0183	0.1399	0.0353	0.0949	0.0513	0.0015
18	rs11872792	73526673	0.87	0.165571370278195	0.92	0.387761932740255	0.163286270750771	0.175553532120701	0.0045	0.0115	0.0752	0.0223	0.0554	0.027	0.0243	0.0308	0.0015	0.039	0.0417	0.1021	0.0039	0.0397	0.0997	0.0236	0.0245	0.0032	0.0015	0.0209	0.0176	0.1404	0.0351	0.0953	0.0514	0.0015
18	rs1563839	73526775	0.87	0.165571370278195	0.93	0.346822133743557	0.161042006674295	0.178561187598278	0.0045	0.0115	0.0751	0.0224	0.0553	0.027	0.0243	0.031	0.0015	0.0391	0.0419	0.102	0.0039	0.0396	0.0994	0.0235	0.0245	0.0032	0.0015	0.021	0.0178	0.1406	0.035	0.0952	0.0513	0.0015
18	rs2732234	73526880	0.87	0.165571370278195	0.95	0.274028283204826	0.1796528841292	0.187382265027498	0.0045	0.0114	0.0749	0.0224	0.0558	0.0274	0.0244	0.0312	0.0015	0.0394	0.0423	0.1015	0.0039	0.0395	0.0987	0.0234	0.0246	0.0032	0.0013	0.021	0.0176	0.1409	0.0344	0.0954	0.0514	0.0014
18	rs1017744	73527405	0.86	0.193417951625055	0.95	0.274028283204826	0.208591672894238	0.203978145198767	0.0046	0.011	0.0739	0.0231	0.0556	0.0277	0.0247	0.0318	0.0016	0.0402	0.0427	0.1014	0.0042	0.0389	0.0979	0.023	0.0245	0.0033	0.0015	0.0207	0.0163	0.1413	0.0339	0.0962	0.0516	0.0017
18	rs1017745	73527636	0.86	0.193417951625055	0.95	0.274028283204826	0.202928731532305	0.209472802260954	0.0047	0.0109	0.0738	0.0232	0.0557	0.0278	0.0245	0.032	0.0016	0.0404	0.043	0.1014	0.0042	0.0388	0.0977	0.0229	0.0245	0.0034	0.0015	0.0207	0.0163	0.1413	0.0338	0.0961	0.0518	0.0017
18	rs2612362	73531933	0.86	0.193417951625055	0.95	0.274028283204826	0.134939067150081	0.224938286978408	0.0047	0.0102	0.0738	0.0233	0.0558	0.0278	0.0244	0.0317	0.0016	0.0403	0.0432	0.101	0.0042	0.0389	0.098	0.0227	0.0246	0.0032	0.0016	0.0202	0.0161	0.1418	0.0344	0.096	0.0524	0.0018
18	rs17324784	73535488	0.86	0.193417951625055	0.95	0.274028283204826	0.112529353643029	0.232146024310052	0.0047	0.0101	0.0738	0.0233	0.0557	0.0278	0.0244	0.0316	0.0016	0.0404	0.0433	0.1009	0.004	0.039	0.0979	0.0227	0.0246	0.0031	0.0017	0.0201	0.0161	0.142	0.0346	0.096	0.0525	0.0018
18	rs2732216	73544968	0.86	0.193417951625055	0.96	0.241969076141015	0.116762456211715	0.232804915938675	0.0047	0.01	0.0737	0.0234	0.056	0.028	0.0244	0.0316	0.0016	0.0405	0.0432	0.1006	0.0039	0.0389	0.0977	0.0225	0.0247	0.0031	0.0018	0.0201	0.0161	0.1424	0.0346	0.0961	0.0523	0.0018
18	rs8086957	73548411	0.86	0.193417951625055	0.98	0.18597139562509	0.120599590572218	0.264892375237076	0.0047	0.01	0.0737	0.0235	0.0559	0.0282	0.0244	0.0316	0.0016	0.0406	0.0432	0.1005	0.0039	0.0388	0.0976	0.0225	0.0248	0.0031	0.0018	0.0201	0.0161	0.1423	0.0345	0.096	0.0523	0.0018
18	rs879754	73557487	0.86	0.193417951625055	0.98	0.18597139562509	0.130313263541238	0.274908181287383	0.0047	0.0099	0.0737	0.0235	0.0558	0.0282	0.0243	0.0317	0.0016	0.0406	0.0433	0.1003	0.0039	0.0388	0.0978	0.0224	0.0248	0.0031	0.0018	0.0203	0.016	0.1424	0.0343	0.096	0.0522	0.0018
18	rs12454238	73565887	0.84	0.258953137461488	0.99	0.161794913519683	0.188120710647369	0.500351985246147	0.0046	0.0091	0.0763	0.0248	0.056	0.0263	0.0231	0.0316	0.0011	0.0429	0.0447	0.0986	0.0027	0.0396	0.0961	0.021	0.0249	0.0028	0.0017	0.0213	0.0134	0.1405	0.0328	0.1001	0.0557	0.0015
18	rs75986146	73565999	0.85	0.2244882202137	0.99	0.161794913519683	0.209630766270777	0.462222730471199	0.0046	0.009	0.0764	0.0247	0.0559	0.0262	0.023	0.0316	0.0011	0.0428	0.0447	0.0989	0.0026	0.0396	0.0959	0.0209	0.0248	0.0028	0.0017	0.0212	0.0133	0.1406	0.0328	0.1005	0.0559	0.0014
18	rs115039461	73574147	0.85	0.2244882202137	0.99	0.161794913519683	0.327450216651872	1.01051482149199	0.0045	0.0074	0.0802	0.0246	0.0537	0.025	0.022	0.0311	9e-04	0.0424	0.044	0.1021	0.0022	0.0401	0.0949	0.0201	0.0242	0.0018	0.0015	0.0211	0.0117	0.1426	0.0317	0.1053	0.0567	0.0012
18	rs112517279	73575051	0.85	0.2244882202137	0.99	0.161794913519683	0.321057795535256	0.96899329083206	0.0045	0.0074	0.0802	0.0246	0.0537	0.025	0.022	0.0311	9e-04	0.0424	0.044	0.1022	0.0022	0.0401	0.0949	0.0201	0.0242	0.0018	0.0015	0.0211	0.0117	0.1426	0.0317	0.1053	0.0567	0.0012
18	rs117769416	73578787	0.85	0.2244882202137	0.99	0.161794913519683	0.279386785357178	0.901872286669839	0.0045	0.0073	0.0803	0.0246	0.0536	0.025	0.022	0.0311	9e-04	0.0424	0.044	0.1022	0.0022	0.0401	0.0948	0.02	0.0242	0.0018	0.0015	0.0211	0.0117	0.1427	0.0317	0.1054	0.0568	0.0012
18	rs9783867	73580129	0.85	0.2244882202137	0.99	0.161794913519683	0.269497205782371	0.906892418418606	0.0045	0.0073	0.0804	0.0247	0.0535	0.025	0.022	0.0311	9e-04	0.0424	0.044	0.1022	0.0022	0.0401	0.0949	0.02	0.0242	0.0018	0.0015	0.0211	0.0117	0.1426	0.0316	0.1056	0.0567	0.0012
18	rs57061284	73582290	0.85	0.2244882202137	0.99	0.161794913519683	0.260883089619095	0.840224957321734	0.0045	0.0073	0.0804	0.0247	0.0533	0.025	0.0221	0.0311	9e-04	0.0424	0.044	0.1022	0.0022	0.0401	0.095	0.02	0.0242	0.0019	0.0015	0.0212	0.0117	0.1426	0.0315	0.1057	0.0567	0.0012
18	rs77072368	73582588	0.85	0.2244882202137	0.99	0.161794913519683	0.259259523409384	0.831888899614679	0.0045	0.0073	0.0804	0.0247	0.0533	0.025	0.0221	0.0311	9e-04	0.0424	0.044	0.1022	0.0022	0.0401	0.095	0.02	0.0242	0.0019	0.0015	0.0212	0.0117	0.1426	0.0315	0.1057	0.0567	0.0012
18	rs75922187	73584041	0.85	0.2244882202137	0.99	0.161794913519683	0.251578676450328	0.820955072321488	0.0045	0.0073	0.0805	0.0247	0.0532	0.025	0.0221	0.0311	9e-04	0.0424	0.0441	0.1023	0.0022	0.0401	0.0951	0.02	0.0242	0.0019	0.0015	0.0212	0.0117	0.1426	0.0314	0.1057	0.0567	0.0012
18	rs1870591	73591338	0.85	0.2244882202137	0.99	0.161794913519683	0.223196473117255	0.687663793789816	0.0045	0.0073	0.0807	0.0247	0.0531	0.025	0.0221	0.0311	9e-04	0.0425	0.0441	0.1024	0.0022	0.0401	0.0951	0.0199	0.0242	0.0019	0.0015	0.0212	0.0117	0.1425	0.0313	0.106	0.0567	0.0012
18	rs118079158	73592876	0.85	0.2244882202137	0.99	0.161794913519683	0.222368252509815	0.687811751746721	0.0045	0.0073	0.0807	0.0247	0.0531	0.025	0.0221	0.0311	9e-04	0.0425	0.0441	0.1024	0.0022	0.0401	0.0951	0.0199	0.0242	0.0019	0.0015	0.0212	0.0117	0.1425	0.0313	0.106	0.0567	0.0012
18	rs113801680	73593143	0.85	0.2244882202137	0.99	0.161794913519683	0.222285525003817	0.686184610232247	0.0045	0.0073	0.0807	0.0247	0.0531	0.025	0.0221	0.0311	9e-04	0.0425	0.0441	0.1024	0.0022	0.0401	0.0951	0.0199	0.0242	0.0019	0.0015	0.0212	0.0117	0.1425	0.0313	0.106	0.0567	0.0012
18	rs17058444	73594467	0.85	0.2244882202137	0.99	0.161794913519683	0.221500471234305	0.679242130298441	0.0045	0.0073	0.0807	0.0247	0.0531	0.025	0.0221	0.0311	9e-04	0.0425	0.0441	0.1025	0.0022	0.0401	0.0951	0.0199	0.0242	0.0019	0.0015	0.0212	0.0117	0.1425	0.0313	0.106	0.0567	0.0012
18	rs117989921	73598902	0.85	0.2244882202137	0.98	0.18597139562509	0.224026412698255	0.686480389306903	0.0045	0.0073	0.0807	0.0247	0.0532	0.0251	0.0221	0.0311	9e-04	0.0425	0.0437	0.1025	0.0022	0.0401	0.0951	0.0198	0.0243	0.0019	0.0015	0.0212	0.0117	0.1423	0.0312	0.1061	0.0567	0.0012
18	rs10514192	73600247	0.85	0.2244882202137	0.98	0.18597139562509	0.225900060217196	0.686776197211722	0.0045	0.0073	0.0808	0.0248	0.0532	0.0251	0.0221	0.0311	9e-04	0.0425	0.0434	0.1026	0.0022	0.0401	0.0951	0.0198	0.0244	0.0019	0.0015	0.0212	0.0117	0.1423	0.0312	0.1061	0.0567	0.0012
18	rs73489464	73600653	0.85	0.2244882202137	0.98	0.18597139562509	0.226359385935343	0.69655395532931	0.0045	0.0073	0.0808	0.0248	0.0532	0.0251	0.0221	0.0311	9e-04	0.0425	0.0434	0.1026	0.0022	0.0401	0.0951	0.0198	0.0244	0.0019	0.0015	0.0212	0.0117	0.1423	0.0312	0.1061	0.0567	0.0012
18	rs898483	73602051	0.85	0.2244882202137	0.98	0.18597139562509	0.226693767393121	0.758577418976907	0.0045	0.0073	0.081	0.0247	0.0533	0.0249	0.0221	0.0311	9e-04	0.0428	0.0435	0.1027	0.0022	0.0401	0.0948	0.0198	0.0243	0.0019	0.0015	0.0211	0.0117	0.1421	0.0313	0.1061	0.0569	0.0012
18	rs80276902	73611978	0.85	0.2244882202137	0.98	0.18597139562509	0.244765101765418	0.61015254340607	0.0047	0.0073	0.0811	0.0246	0.0529	0.0245	0.0218	0.0309	9e-04	0.043	0.0433	0.1031	0.0022	0.0403	0.0945	0.0197	0.0241	0.002	0.0015	0.0208	0.0116	0.1425	0.0315	0.1061	0.0575	0.0012
18	rs117546454	73612099	0.85	0.2244882202137	0.98	0.18597139562509	0.231234807930608	0.56169753901038	0.0047	0.0072	0.0811	0.0246	0.0528	0.0243	0.0216	0.0306	0.001	0.043	0.0433	0.1033	0.0021	0.0404	0.0944	0.0196	0.0241	0.002	0.0015	0.0206	0.0116	0.1429	0.0316	0.1061	0.0578	0.0012
18	rs2732230	73612858	0.84	0.258953137461488	0.98	0.18597139562509	0.175937295588736	0.513829984744972	0.0051	0.0072	0.0808	0.0239	0.052	0.023	0.0198	0.029	0.0013	0.0427	0.0432	0.1042	0.0023	0.0412	0.0938	0.0193	0.0239	0.0025	0.0017	0.0202	0.0114	0.1453	0.032	0.1068	0.06	0.0013
18	rs12961267	73613344	0.84	0.258953137461488	0.98	0.18597139562509	0.190310608995532	0.629218771888912	0.0054	0.007	0.0815	0.0237	0.0519	0.0219	0.0188	0.0281	0.0013	0.0424	0.043	0.1049	0.0024	0.0414	0.0942	0.019	0.0238	0.0026	0.0017	0.0192	0.0113	0.1465	0.0321	0.1076	0.0605	0.0013
18	rs2732228	73613670	0.84	0.258953137461488	0.99	0.161794913519683	0.17431234108766	0.646086513289533	0.0054	0.0069	0.0816	0.0237	0.0517	0.0218	0.0187	0.028	0.0014	0.0424	0.0431	0.105	0.0024	0.0414	0.0941	0.019	0.0238	0.0026	0.0017	0.0191	0.0113	0.1467	0.0322	0.1079	0.0607	0.0014
18	rs55675330	73619860	0.84	0.258953137461488	0.98	0.18597139562509	0.2048197515317	0.61015254340607	0.0055	0.0068	0.0821	0.0237	0.0513	0.0217	0.0182	0.0277	0.0014	0.0421	0.043	0.1054	0.0025	0.0415	0.0942	0.0186	0.0238	0.0028	0.0017	0.0188	0.0113	0.1468	0.0319	0.1084	0.061	0.0014
18	rs12961299	73634946	0.84	0.258953137461488	0.98	0.18597139562509	0.194657205265652	0.525176609569361	0.0055	0.0067	0.083	0.0236	0.051	0.0216	0.0178	0.0272	0.0015	0.0424	0.043	0.1065	0.0025	0.0413	0.0946	0.0183	0.0238	0.0028	0.0018	0.0181	0.0111	0.1467	0.0318	0.1086	0.0615	0.0015
18	rs72961057	73636305	0.84	0.258953137461488	0.97	0.212655582583661	0.193240320412106	0.498434009009678	0.0055	0.0067	0.083	0.0236	0.051	0.0216	0.0178	0.0272	0.0015	0.0425	0.043	0.1064	0.0025	0.0413	0.0946	0.0183	0.0238	0.0028	0.0018	0.0181	0.0111	0.1466	0.0318	0.1086	0.0615	0.0015
18	rs74497833	73639287	0.84	0.258953137461488	0.97	0.212655582583661	0.199526579196599	0.541193288269648	0.0056	0.0067	0.0831	0.0236	0.0509	0.0216	0.0178	0.0272	0.0015	0.0424	0.043	0.1065	0.0026	0.0413	0.0947	0.0183	0.0238	0.0028	0.0018	0.018	0.011	0.1465	0.0318	0.1086	0.0615	0.0015
18	rs2732250	73643023	0.84	0.258953137461488	0.97	0.212655582583661	0.205927433198141	0.560710198579785	0.0056	0.0066	0.0831	0.0236	0.0508	0.0216	0.0178	0.0272	0.0015	0.0424	0.043	0.1066	0.0026	0.0413	0.0947	0.0184	0.0238	0.0029	0.0019	0.018	0.011	0.1464	0.0318	0.1086	0.0615	0.0015
18	rs76803645	73646560	0.84	0.258953137461488	0.97	0.212655582583661	0.204582830843698	0.557750729119888	0.0056	0.0066	0.0831	0.0235	0.0508	0.0215	0.0177	0.0272	0.0015	0.0424	0.043	0.1068	0.0026	0.0413	0.0947	0.0183	0.0237	0.0029	0.0019	0.018	0.011	0.1464	0.0318	0.1086	0.0615	0.0015
18	rs62094475	73658541	0.84	0.258953137461488	0.97	0.212655582583661	0.196426975019075	0.601245303958645	0.0059	0.0063	0.0829	0.0233	0.0505	0.0217	0.0176	0.0272	0.0015	0.0424	0.0429	0.1068	0.0028	0.0417	0.0948	0.0185	0.0238	0.0029	0.0019	0.018	0.011	0.1462	0.0318	0.1087	0.0615	0.0015
18	rs8096766	73661225	0.85	0.2244882202137	0.97	0.212655582583661	0.176843824578707	0.559300449424645	0.0059	0.0062	0.0829	0.0233	0.0505	0.0218	0.0177	0.0273	0.0015	0.0424	0.0432	0.1067	0.0028	0.0418	0.0948	0.0185	0.0238	0.0029	0.0019	0.018	0.011	0.1456	0.0319	0.1087	0.0614	0.0015
18	rs7237650	73674222	0.85	0.2244882202137	0.97	0.212655582583661	0.163147636384065	0.56339110917095	0.006	0.006	0.0831	0.0231	0.0501	0.0219	0.0176	0.0272	0.0016	0.0423	0.0431	0.1067	0.003	0.0419	0.0947	0.0187	0.0236	0.003	0.002	0.018	0.0112	0.1459	0.032	0.1085	0.0613	0.0015
18	rs79391024	73685460	0.85	0.2244882202137	0.97	0.212655582583661	0.187293857977912	0.57442947503491	0.006	0.006	0.0832	0.023	0.05	0.0219	0.0175	0.0272	0.0016	0.0423	0.043	0.1067	0.003	0.0419	0.0947	0.0187	0.0236	0.003	0.002	0.018	0.0112	0.1459	0.032	0.1084	0.0613	0.0015
18	rs17251289	73686745	0.85	0.2244882202137	0.97	0.212655582583661	0.189025114428486	0.574145791190466	0.006	0.006	0.0832	0.023	0.05	0.0219	0.0175	0.0272	0.0016	0.0423	0.043	0.1067	0.003	0.0419	0.0948	0.0187	0.0236	0.003	0.002	0.018	0.0112	0.1459	0.032	0.1084	0.0613	0.0015
18	rs72963110	73693542	0.85	0.2244882202137	0.97	0.212655582583661	0.162697550979762	0.492145365419294	0.0061	0.006	0.0834	0.0227	0.0499	0.0218	0.0175	0.0272	0.0016	0.0423	0.0429	0.1067	0.003	0.0422	0.0948	0.0187	0.0236	0.003	0.002	0.0179	0.0113	0.146	0.032	0.1084	0.0613	0.0015
18	rs17330231	73694295	0.85	0.2244882202137	0.97	0.212655582583661	0.0830845242004377	0.465852187383171	0.0064	0.0059	0.0848	0.0211	0.0494	0.0216	0.017	0.0273	0.0017	0.0425	0.0419	0.1068	0.0033	0.0425	0.0952	0.0187	0.0235	0.0032	0.0022	0.0177	0.0116	0.1461	0.0321	0.1078	0.0619	0.0016
18	rs2048132	73694904	0.85	0.2244882202137	0.97	0.212655582583661	0.0529240417777565	0.321045980633058	0.0066	0.0061	0.0861	0.0198	0.0492	0.0213	0.0166	0.0273	0.0018	0.0425	0.0412	0.1068	0.0034	0.0431	0.0955	0.0187	0.0233	0.0038	0.0023	0.0172	0.0118	0.1461	0.0323	0.107	0.0625	0.0017
18	rs885228	73699416	0.84	0.258953137461488	0.97	0.212655582583661	0.0384961510355621	0.254427924721976	0.0067	0.0061	0.0867	0.0193	0.0496	0.0212	0.0164	0.0273	0.0019	0.0424	0.0408	0.1068	0.0036	0.0431	0.0965	0.0188	0.023	0.0038	0.0024	0.017	0.0118	0.1464	0.0322	0.1062	0.0625	0.0018
18	rs17336993	73703866	0.84	0.258953137461488	0.97	0.212655582583661	0.0364614239783621	0.264549066928429	0.0068	0.0061	0.0869	0.019	0.0497	0.021	0.0163	0.0274	0.002	0.0424	0.0409	0.1068	0.0036	0.043	0.097	0.0191	0.0228	0.0039	0.0024	0.0169	0.0115	0.1463	0.0321	0.1061	0.0624	0.0019
18	rs62094506	73708007	0.84	0.258953137461488	0.97	0.212655582583661	0.0285185890630163	0.253975961160629	0.0068	0.0061	0.0869	0.0189	0.0498	0.021	0.0163	0.0274	0.002	0.0425	0.0409	0.1069	0.0036	0.043	0.0971	0.0191	0.0228	0.0039	0.0024	0.0169	0.0115	0.1462	0.0321	0.1061	0.0621	0.002
18	rs34013668	73710548	0.84	0.258953137461488	0.97	0.212655582583661	0.0269579404252395	0.212131683724632	0.0068	0.0061	0.0869	0.0189	0.0498	0.021	0.0163	0.0274	0.002	0.0425	0.0409	0.1069	0.0036	0.043	0.0971	0.0191	0.0228	0.0039	0.0024	0.0169	0.0115	0.1462	0.0321	0.1061	0.0621	0.002
18	Affx-15373844	73716244	0.84	0.258953137461488	0.95	0.274028283204826	0.0288427111226276	0.214801633322173	0.0068	0.0061	0.0875	0.0189	0.0499	0.021	0.0163	0.0275	0.0021	0.0424	0.041	0.1067	0.0037	0.0429	0.097	0.0192	0.0228	0.004	0.0024	0.0169	0.0115	0.1459	0.0316	0.1063	0.062	0.0021
18	rs8086740	73718491	0.84	0.258953137461488	0.95	0.274028283204826	0.0285854363981676	0.200411932867976	0.0068	0.0061	0.0878	0.0189	0.0499	0.0211	0.0163	0.0276	0.0021	0.0423	0.041	0.1065	0.0037	0.0428	0.0968	0.0193	0.0228	0.004	0.0024	0.017	0.0115	0.1459	0.0313	0.1065	0.0618	0.0022
18	rs17252475	73719331	0.84	0.258953137461488	0.95	0.274028283204826	0.0279438710408517	0.193033348384492	0.0068	0.0061	0.088	0.0188	0.0499	0.021	0.0163	0.0276	0.0021	0.0423	0.041	0.1063	0.0037	0.0427	0.0968	0.0193	0.0228	0.004	0.0024	0.017	0.0115	0.1459	0.0312	0.1066	0.0618	0.0022
18	Affx-36206683	73727649	0.84	0.258953137461488	0.93	0.346822133743557	0.0315179703564183	0.18493431688321	0.0069	0.0062	0.0885	0.0187	0.05	0.0213	0.0161	0.0276	0.0022	0.0424	0.0409	0.1063	0.0038	0.0426	0.0968	0.0193	0.0227	0.004	0.0024	0.0169	0.0115	0.1459	0.0308	0.107	0.0615	0.0023
18	rs17058711	73730213	0.84	0.258953137461488	0.93	0.346822133743557	0.0321555078567607	0.183917591988687	0.0069	0.0062	0.0885	0.0186	0.05	0.0212	0.0161	0.0277	0.0022	0.0423	0.0408	0.1064	0.0038	0.0426	0.0969	0.0193	0.0227	0.0041	0.0024	0.0169	0.0116	0.1459	0.0307	0.107	0.0614	0.0023
18	rs74726806	73730560	0.84	0.258953137461488	0.93	0.346822133743557	0.0322039876790851	0.185341543807636	0.0069	0.0062	0.0885	0.0186	0.05	0.0212	0.0161	0.0277	0.0022	0.0423	0.0408	0.1064	0.0038	0.0426	0.0969	0.0193	0.0227	0.0041	0.0024	0.0169	0.0116	0.1459	0.0307	0.107	0.0614	0.0023
18	rs62094537	73742753	0.85	0.2244882202137	0.93	0.346822133743557	0.0362634589391984	0.178862923126059	0.0068	0.0061	0.0886	0.0186	0.0499	0.0211	0.0161	0.0278	0.0021	0.0422	0.0407	0.1064	0.0037	0.0426	0.097	0.0194	0.0227	0.0042	0.0024	0.0168	0.0116	0.1461	0.0305	0.1071	0.0611	0.0023
18	rs2048135	73743388	0.85	0.2244882202137	0.93	0.346822133743557	0.038743817238347	0.164385434173065	0.0068	0.006	0.0889	0.0185	0.0499	0.0208	0.0161	0.0285	0.0021	0.0419	0.0404	0.1065	0.0037	0.0427	0.0973	0.0195	0.0229	0.0044	0.0025	0.0167	0.0116	0.1467	0.03	0.1071	0.0606	0.0022
18	rs1702510	73745349	0.85	0.2244882202137	0.93	0.346822133743557	0.0411372749740059	0.153097045109159	0.0068	0.0059	0.0894	0.0184	0.0498	0.0202	0.0164	0.0289	0.0019	0.0417	0.04	0.1062	0.0037	0.0447	0.0962	0.0202	0.0234	0.0052	0.0025	0.0167	0.0121	0.1471	0.0293	0.1075	0.0583	0.0022
18	rs1857977	73747160	0.85	0.2244882202137	0.93	0.346822133743557	0.0396333065615454	0.147890154095013	0.0068	0.0059	0.0894	0.0183	0.0498	0.0202	0.0164	0.0289	0.0019	0.0417	0.0401	0.1062	0.0036	0.0447	0.0962	0.0202	0.0234	0.0052	0.0025	0.0167	0.0121	0.1471	0.0293	0.1075	0.0584	0.0022
18	rs1653122	73748798	0.85	0.2244882202137	0.93	0.346822133743557	0.0395073806978509	0.154146153780575	0.0069	0.0059	0.0894	0.0183	0.0497	0.0202	0.0164	0.0287	0.0019	0.0416	0.04	0.1059	0.0036	0.0448	0.0967	0.0202	0.0234	0.0052	0.0025	0.0167	0.0121	0.147	0.0293	0.1075	0.0583	0.0022
18	rs12458735	73752499	0.85	0.2244882202137	0.93	0.346822133743557	0.036686688845102	0.146575137116279	0.0071	0.0059	0.0893	0.0185	0.0495	0.0202	0.0167	0.0286	0.0018	0.0416	0.0399	0.1057	0.0037	0.0453	0.0966	0.0204	0.0237	0.0053	0.0026	0.0168	0.0122	0.1467	0.0292	0.1072	0.058	0.0022
18	rs1702493	73754405	0.85	0.2244882202137	0.92	0.387761932740255	0.0366601371615232	0.14666892629045	0.0071	0.0059	0.0893	0.0185	0.0495	0.0202	0.0167	0.0286	0.0018	0.0416	0.0399	0.1057	0.0037	0.0453	0.0966	0.0204	0.0237	0.0053	0.0026	0.0168	0.0122	0.1467	0.0292	0.1072	0.058	0.0022
18	rs76750378	73755205	0.85	0.2244882202137	0.92	0.387761932740255	0.036686688845102	0.146762737124502	0.0071	0.0059	0.0893	0.0185	0.0495	0.0202	0.0167	0.0286	0.0018	0.0416	0.0399	0.1057	0.0037	0.0453	0.0966	0.0204	0.0237	0.0053	0.0026	0.0168	0.0122	0.1467	0.0292	0.1072	0.058	0.0022
18	rs1030564	73755357	0.85	0.2244882202137	0.9	0.479198205640863	0.0364614239783621	0.146762737124502	0.0071	0.0059	0.0891	0.0185	0.0495	0.0203	0.0167	0.0286	0.0018	0.0416	0.0399	0.1057	0.0037	0.0453	0.0966	0.0204	0.0237	0.0053	0.0026	0.0168	0.0122	0.1468	0.0292	0.1072	0.0581	0.0022
18	rs117256557	73757425	0.85	0.2244882202137	0.9	0.479198205640863	0.0518236289451127	0.159526511096453	0.0071	0.0058	0.0901	0.0189	0.0494	0.0202	0.0167	0.0284	0.0018	0.0411	0.0399	0.1056	0.0037	0.0455	0.0964	0.0203	0.0238	0.0057	0.0026	0.0168	0.0122	0.1467	0.0289	0.1071	0.0579	0.0022
18	rs7242458	73757789	0.85	0.2244882202137	0.9	0.479198205640863	0.0538845609989589	0.161269788849261	0.0071	0.0058	0.0903	0.0189	0.0494	0.0202	0.0167	0.0283	0.0018	0.0411	0.0399	0.1055	0.0037	0.0455	0.0964	0.0203	0.0238	0.0057	0.0026	0.0168	0.0122	0.1467	0.0289	0.107	0.0579	0.0021
18	rs72960505	73758973	0.85	0.2244882202137	0.9	0.479198205640863	0.0558581128158139	0.162727629385313	0.0071	0.0058	0.0904	0.0189	0.0494	0.0202	0.0168	0.0283	0.0018	0.041	0.0398	0.1055	0.0036	0.0456	0.0964	0.0203	0.0238	0.0057	0.0026	0.0168	0.0122	0.1467	0.0289	0.107	0.0578	0.0021
18	rs72960511	73761639	0.85	0.2244882202137	0.9	0.479198205640863	0.0559111551893265	0.167817118247323	0.0071	0.0058	0.0905	0.0189	0.0494	0.0202	0.0168	0.0283	0.0018	0.0409	0.0398	0.1055	0.0036	0.0456	0.0964	0.0203	0.0239	0.0057	0.0026	0.0168	0.0123	0.1467	0.0288	0.1071	0.0577	0.0021
18	rs1473586	73769749	0.85	0.2244882202137	0.9	0.479198205640863	0.0577165551686498	0.184832558051395	0.0071	0.0057	0.091	0.0189	0.0492	0.0202	0.017	0.0282	0.0017	0.0409	0.0393	0.1058	0.0034	0.0458	0.0964	0.0205	0.0241	0.0057	0.0026	0.0167	0.0124	0.1468	0.0286	0.1075	0.057	0.002
18	rs76341020	73770509	0.85	0.2244882202137	0.9	0.479198205640863	0.0575541261886026	0.177657036884668	0.0074	0.0057	0.0909	0.0189	0.0491	0.0203	0.017	0.0282	0.0017	0.0409	0.0393	0.106	0.0034	0.0458	0.0964	0.0205	0.0241	0.0057	0.0026	0.0167	0.0123	0.1468	0.0288	0.1075	0.057	0.002
18	rs78906355	73770811	0.85	0.2244882202137	0.9	0.479198205640863	0.056372262979079	0.175553532120701	0.0074	0.0057	0.0908	0.0189	0.049	0.0203	0.017	0.0282	0.0017	0.0409	0.0393	0.106	0.0034	0.0458	0.0964	0.0205	0.0241	0.0057	0.0026	0.0167	0.0123	0.1468	0.0288	0.1075	0.0569	0.002
18	rs2245011	73771458	0.85	0.2244882202137	0.88	0.583941145430028	0.0565146504056511	0.178460648163086	0.0074	0.0057	0.0909	0.0189	0.049	0.0204	0.017	0.0282	0.0017	0.0408	0.0393	0.106	0.0034	0.0458	0.0964	0.0205	0.0241	0.0057	0.0026	0.0166	0.0123	0.1468	0.0288	0.1075	0.0569	0.002
18	rs77129201	73772118	0.85	0.2244882202137	0.88	0.583941145430028	0.0580967402779921	0.178963540689277	0.0074	0.0057	0.0909	0.0189	0.049	0.0204	0.017	0.0282	0.0017	0.0408	0.0393	0.106	0.0034	0.0458	0.0965	0.0205	0.0241	0.0057	0.0026	0.0166	0.0123	0.1468	0.0288	0.1075	0.0568	0.002
18	rs75014863	73773034	0.85	0.2244882202137	0.88	0.583941145430028	0.0588620924676678	0.180374233113658	0.0074	0.0057	0.0909	0.0189	0.049	0.0204	0.017	0.0282	0.0017	0.0408	0.0392	0.106	0.0034	0.0458	0.0965	0.0205	0.0241	0.0057	0.0026	0.0166	0.0123	0.1468	0.0288	0.1075	0.0568	0.0019
18	rs1653167	73773096	0.85	0.2244882202137	0.88	0.583941145430028	0.0587340718651307	0.180475142799252	0.0074	0.0057	0.0909	0.0189	0.049	0.0204	0.017	0.0282	0.0017	0.0408	0.0392	0.106	0.0034	0.0458	0.0965	0.0205	0.0241	0.0057	0.0026	0.0166	0.0123	0.1467	0.0288	0.1075	0.0568	0.0019
18	rs57465822	73776776	0.85	0.2244882202137	0.88	0.583941145430028	0.0569611544741204	0.218880969822173	0.0078	0.0054	0.0923	0.0191	0.0497	0.0209	0.018	0.0278	0.0017	0.0409	0.0381	0.1047	0.0034	0.0462	0.096	0.021	0.0244	0.0054	0.0026	0.0166	0.0124	0.145	0.0288	0.108	0.0559	0.0021
18	rs28634969	73784370	0.85	0.2244882202137	0.88	0.583941145430028	0.0851161983943261	0.300261349136831	0.008	0.0053	0.0939	0.0194	0.0502	0.0213	0.0189	0.0277	0.0016	0.0406	0.0379	0.1028	0.0032	0.0464	0.0962	0.0216	0.0247	0.0054	0.0026	0.0167	0.0125	0.1439	0.0281	0.1083	0.0553	0.0021
18	rs17058811	73785500	0.85	0.2244882202137	0.87	0.641494868499257	0.0903329803079471	0.317533115843343	0.0079	0.0053	0.0936	0.0195	0.0502	0.0213	0.019	0.0279	0.0015	0.0406	0.0379	0.1036	0.0031	0.0465	0.0956	0.0216	0.0248	0.0054	0.0026	0.0163	0.0126	0.1449	0.0282	0.1072	0.0554	0.002
18	rs11150928	73787298	0.85	0.2244882202137	0.87	0.641494868499257	0.107150817587697	0.312465849071451	0.0079	0.0053	0.0939	0.0195	0.0503	0.0213	0.019	0.0278	0.0015	0.0406	0.0377	0.1034	0.003	0.0465	0.0953	0.0217	0.025	0.0054	0.0026	0.0163	0.0126	0.1441	0.0283	0.1078	0.056	0.002
18	rs11150932	73800017	0.85	0.2244882202137	0.85	0.767309033253442	0.141215954938057	0.384221615014929	0.0078	0.0053	0.0941	0.0195	0.0504	0.0212	0.0192	0.0275	0.0015	0.0403	0.0373	0.1033	0.0029	0.0466	0.0952	0.0226	0.0254	0.0053	0.0026	0.0161	0.0126	0.1436	0.0282	0.1085	0.0559	0.0019
18	rs168606	73805342	0.85	0.2244882202137	0.83	0.907803730152893	0.140866276566377	0.420311631676542	0.0077	0.0053	0.0943	0.0197	0.0503	0.0213	0.0193	0.0274	0.0015	0.0402	0.0373	0.1035	0.0029	0.0464	0.0951	0.0228	0.0254	0.0052	0.0026	0.0161	0.0126	0.1435	0.0281	0.1088	0.0558	0.0019
18	rs79497320	73806904	0.85	0.2244882202137	0.83	0.907803730152893	0.139599087895621	0.422539043765051	0.0077	0.0053	0.0945	0.0197	0.0502	0.0213	0.0193	0.0274	0.0015	0.0401	0.0372	0.1035	0.0029	0.0463	0.0951	0.0228	0.0254	0.0052	0.0026	0.016	0.0126	0.1433	0.0281	0.1089	0.0558	0.0019
18	rs4891118	73807840	0.85	0.2244882202137	0.82	0.983693090035176	0.139535908321813	0.420442567764563	0.0077	0.0053	0.0945	0.0197	0.0502	0.0213	0.0193	0.0273	0.0015	0.0401	0.0372	0.1035	0.0029	0.0463	0.095	0.0228	0.0254	0.0052	0.0026	0.016	0.0126	0.1433	0.0281	0.1089	0.0558	0.0019
18	rs2897285	73812794	0.85	0.2244882202137	0.81	1.06340942734078	0.132843880939143	0.407533858690854	0.0077	0.0054	0.0945	0.0199	0.0501	0.0213	0.0194	0.0273	0.0015	0.0401	0.0371	0.1035	0.0029	0.0463	0.0949	0.023	0.0253	0.0052	0.0026	0.0161	0.0126	0.143	0.0282	0.1093	0.0559	0.0019
18	rs76123871	73814961	0.85	0.2244882202137	0.8	1.14699780192835	0.163702587660997	0.426083220514208	0.0075	0.0054	0.0946	0.0206	0.0499	0.0208	0.0195	0.0272	0.0017	0.04	0.0368	0.1038	0.0025	0.0461	0.0949	0.0232	0.0254	0.0053	0.0027	0.0162	0.0128	0.1426	0.0278	0.1101	0.0556	0.0019
18	rs1653158	73815059	0.85	0.2244882202137	0.8	1.14699780192835	0.163702587660997	0.426083220514208	0.0075	0.0054	0.0946	0.0206	0.0499	0.0208	0.0195	0.0272	0.0017	0.04	0.0368	0.1038	0.0025	0.0461	0.0949	0.0232	0.0254	0.0053	0.0027	0.0162	0.0128	0.1426	0.0278	0.1101	0.0556	0.0019
18	rs10432220	73822521	0.85	0.2244882202137	0.8	1.14699780192835	0.176698598661431	0.433723478454856	0.0075	0.0054	0.0947	0.0208	0.0498	0.0207	0.0196	0.0271	0.0017	0.0398	0.0367	0.1036	0.0024	0.046	0.095	0.0232	0.0254	0.0053	0.0027	0.0161	0.0129	0.1426	0.0277	0.1103	0.0555	0.0019
18	rs75764172	73829526	0.85	0.2244882202137	0.8	1.14699780192835	0.19072757254373	0.456725596455554	0.0074	0.0054	0.0948	0.021	0.0497	0.0207	0.0198	0.027	0.0017	0.0397	0.0366	0.1035	0.0024	0.046	0.0949	0.0234	0.0254	0.0053	0.0027	0.0161	0.0129	0.1427	0.0276	0.1103	0.0555	0.0019
18	rs4891127	73832081	0.85	0.2244882202137	0.8	1.14699780192835	0.209350723874486	0.497749473090016	0.0074	0.0054	0.0949	0.0211	0.0495	0.0206	0.0201	0.0269	0.0017	0.0395	0.0365	0.1034	0.0024	0.046	0.0948	0.0238	0.0254	0.0054	0.0028	0.016	0.0128	0.1428	0.0275	0.1105	0.0554	0.0019
18	rs9967156	73833744	0.85	0.2244882202137	0.8	1.14699780192835	0.248708879175095	0.503369734103132	0.0074	0.0054	0.0946	0.0213	0.0494	0.0207	0.0202	0.0271	0.0021	0.0393	0.0363	0.1032	0.0026	0.0461	0.0938	0.0243	0.0254	0.0057	0.0028	0.0159	0.0129	0.1425	0.0276	0.1104	0.0553	0.0019
18	rs17340918	73834371	0.85	0.2244882202137	0.8	1.14699780192835	0.244503414052615	0.500077873694875	0.0073	0.0053	0.0933	0.0221	0.0497	0.0207	0.021	0.0266	0.002	0.0403	0.0371	0.1031	0.0029	0.0465	0.0935	0.025	0.0262	0.006	0.0031	0.0166	0.0141	0.1392	0.0275	0.1087	0.0543	0.0021
18	rs34792857	73834651	0.85	0.2244882202137	0.8	1.14699780192835	0.252642851526911	0.519772275777641	0.0074	0.0053	0.0926	0.0223	0.0499	0.0208	0.0212	0.0265	0.0021	0.0406	0.0372	0.1032	0.0031	0.0465	0.0933	0.0252	0.0264	0.0062	0.0033	0.0167	0.0145	0.138	0.0275	0.108	0.0543	0.0022
18	rs76273825	73835213	0.85	0.2244882202137	0.8	1.14699780192835	0.262965670037253	0.511899009041047	0.0076	0.0053	0.0921	0.0224	0.0501	0.0209	0.0214	0.0263	0.0022	0.0409	0.0372	0.1031	0.0032	0.0465	0.0933	0.0253	0.0266	0.0063	0.0034	0.0168	0.0148	0.1368	0.0274	0.1076	0.0544	0.0023
18	rs987216	73844914	0.85	0.2244882202137	0.8	1.14699780192835	0.251401552850723	0.51438202906353	0.0076	0.0054	0.0919	0.0225	0.0502	0.0209	0.0216	0.0263	0.0022	0.041	0.0372	0.1031	0.0033	0.0464	0.0932	0.0254	0.0267	0.0063	0.0034	0.0168	0.015	0.1364	0.0275	0.1074	0.0544	0.0023
18	rs78581906	73849418	0.85	0.2244882202137	0.8	1.14699780192835	0.261877983521308	0.511485467607265	0.0076	0.0054	0.0919	0.0225	0.0502	0.021	0.0216	0.0263	0.0022	0.041	0.0372	0.1031	0.0033	0.0464	0.0932	0.0255	0.0267	0.0063	0.0035	0.0168	0.015	0.1362	0.0275	0.1073	0.0544	0.0023
18	rs12608393	73854445	0.85	0.2244882202137	0.8	1.14699780192835	0.242719334524961	0.500489055373391	0.0077	0.0055	0.0916	0.0226	0.0502	0.0211	0.0217	0.0264	0.0023	0.0411	0.037	0.1029	0.0034	0.0465	0.0933	0.0255	0.0268	0.0064	0.0035	0.0168	0.0152	0.1353	0.0276	0.1069	0.0544	0.0024
18	rs17257946	73862720	0.85	0.2244882202137	0.8	1.14699780192835	0.223072130434435	0.499940832275283	0.0078	0.0056	0.0914	0.0227	0.0501	0.0213	0.0221	0.0266	0.0024	0.0415	0.0368	0.1025	0.0035	0.0465	0.0932	0.0256	0.0269	0.0065	0.0036	0.0168	0.0154	0.1343	0.0276	0.1063	0.0544	0.0025
18	rs72618530	73865727	0.85	0.2244882202137	0.8	1.14699780192835	0.217966483003397	0.505567355484181	0.0078	0.0057	0.0913	0.0228	0.0501	0.0214	0.0222	0.0266	0.0024	0.0417	0.0367	0.1024	0.0036	0.0466	0.0931	0.0256	0.0269	0.0066	0.0036	0.0168	0.0155	0.1339	0.0275	0.1061	0.0545	0.0026
18	rs72968991	73867730	0.85	0.2244882202137	0.8	1.14699780192835	0.221294136061538	0.509005995723717	0.0078	0.0057	0.0915	0.0228	0.0502	0.0214	0.0222	0.0267	0.0024	0.0417	0.0367	0.1024	0.0036	0.0466	0.0932	0.0257	0.0269	0.0066	0.0037	0.0168	0.0155	0.1337	0.0275	0.1058	0.0545	0.0026
18	rs8091395	73871607	0.85	0.2244882202137	0.8	1.14699780192835	0.232802044925929	0.522957750860194	0.0078	0.0057	0.0915	0.0229	0.0501	0.0214	0.0222	0.0267	0.0024	0.0417	0.0366	0.1024	0.0036	0.0464	0.0932	0.0257	0.0269	0.0066	0.0037	0.0168	0.0154	0.1337	0.0274	0.1058	0.0545	0.0026
18	rs35285062	73878489	0.85	0.2244882202137	0.79	1.23450020912344	0.248005234083979	0.556483560037023	0.0079	0.0056	0.0915	0.0231	0.0501	0.0215	0.0223	0.0267	0.0025	0.0416	0.0366	0.1025	0.0037	0.0462	0.0934	0.0259	0.0269	0.0066	0.0037	0.0168	0.0152	0.1335	0.0273	0.1057	0.0546	0.0027
18	rs76415291	73885597	0.85	0.2244882202137	0.79	1.23450020912344	0.260431545798739	0.597948947067944	0.0079	0.0056	0.0917	0.0233	0.0501	0.0216	0.0224	0.0265	0.0025	0.0417	0.0365	0.1026	0.0038	0.0459	0.0935	0.0261	0.0269	0.0066	0.0037	0.0168	0.015	0.1333	0.0273	0.1056	0.0546	0.0027
18	rs4891135	73888393	0.85	0.2244882202137	0.8	1.14699780192835	0.266929056394029	0.614617777627592	0.0079	0.0056	0.0917	0.0234	0.0501	0.0216	0.0224	0.0265	0.0025	0.0417	0.0364	0.1026	0.0038	0.0458	0.0935	0.0261	0.0268	0.0066	0.0037	0.0168	0.0149	0.1332	0.0273	0.1057	0.0546	0.0027
18	rs7226861	73893992	0.86	0.193417951625055	0.8	1.14699780192835	0.297263701473392	0.655290615295562	0.0079	0.0055	0.0912	0.0234	0.0502	0.0216	0.0225	0.0266	0.0026	0.0417	0.0363	0.1029	0.0039	0.0455	0.0934	0.0262	0.0268	0.0066	0.0038	0.017	0.0147	0.1333	0.0274	0.1056	0.0544	0.0027
18	rs11664783	73900094	0.87	0.165571370278195	0.79	1.23450020912344	0.115293849386256	0.544550920829909	0.0076	0.0051	0.0849	0.0237	0.0525	0.0246	0.0243	0.028	0.0024	0.0418	0.04	0.1003	0.0044	0.0463	0.0968	0.0273	0.0269	0.006	0.0044	0.0164	0.0177	0.1242	0.0289	0.1038	0.0528	0.0027
18	rs76910379	73900885	0.87	0.165571370278195	0.8	1.14699780192835	0.116252801097961	0.578262523583105	0.0077	0.005	0.0842	0.0237	0.0527	0.0249	0.0247	0.0284	0.0024	0.0418	0.0405	0.0996	0.0044	0.0459	0.0974	0.0275	0.0271	0.006	0.0044	0.0163	0.0177	0.1229	0.0291	0.1035	0.0527	0.0029
18	rs28769329	73905874	0.86	0.193417951625055	0.8	1.14699780192835	0.151615605071753	0.615338696786269	0.0078	0.005	0.0817	0.0235	0.054	0.0261	0.026	0.0298	0.0024	0.0418	0.043	0.097	0.0045	0.0447	0.0997	0.0281	0.0276	0.006	0.0046	0.016	0.0177	0.1182	0.03	0.1021	0.0526	0.0034
18	rs74387641	73906940	0.86	0.193417951625055	0.81	1.06340942734078	0.157217671781513	0.600671714308084	0.0078	0.005	0.0817	0.0235	0.0541	0.0261	0.026	0.03	0.0024	0.0418	0.043	0.0969	0.0044	0.0448	0.0997	0.0281	0.0276	0.006	0.0046	0.016	0.0177	0.1182	0.03	0.1021	0.0527	0.0034
18	rs56266103	73915191	0.86	0.193417951625055	0.82	0.983693090035176	0.157522988198986	0.624728717983503	0.0078	0.005	0.0817	0.0235	0.0541	0.0261	0.026	0.03	0.0024	0.0418	0.043	0.0968	0.0044	0.0448	0.0998	0.0281	0.0276	0.006	0.0046	0.016	0.0177	0.1181	0.03	0.1021	0.0527	0.0034
18	rs79210370	73917143	0.86	0.193417951625055	0.83	0.907803730152893	0.163980477124397	0.622558822696957	0.0078	0.005	0.0817	0.0235	0.0544	0.0261	0.0261	0.03	0.0024	0.0418	0.043	0.0968	0.0044	0.0447	0.0998	0.0281	0.0276	0.006	0.0046	0.016	0.0177	0.1181	0.0299	0.1022	0.0527	0.0034
18	rs117667315	73919902	0.86	0.193417951625055	0.83	0.907803730152893	0.159225542299148	0.631684251863888	0.0078	0.005	0.0817	0.0235	0.0544	0.0261	0.0261	0.0299	0.0024	0.0418	0.043	0.0967	0.0044	0.0447	0.0998	0.0281	0.0276	0.006	0.0046	0.0161	0.0178	0.118	0.0299	0.1022	0.0527	0.0034
18	rs117061188	73927488	0.86	0.193417951625055	0.83	0.907803730152893	0.154888497186993	0.624873440676593	0.0079	0.0049	0.0816	0.0234	0.0545	0.0261	0.0261	0.0298	0.0025	0.0417	0.043	0.0966	0.0044	0.0447	0.0998	0.0281	0.0274	0.006	0.0046	0.0162	0.0178	0.1178	0.0299	0.1025	0.0528	0.0034
18	rs79809338	73927614	0.86	0.193417951625055	0.84	0.835693000351761	0.154821290468315	0.624728717983503	0.0079	0.0049	0.0816	0.0234	0.0545	0.0261	0.0261	0.0298	0.0025	0.0417	0.043	0.0966	0.0044	0.0447	0.0998	0.0281	0.0274	0.006	0.0046	0.0162	0.0178	0.1178	0.0299	0.1025	0.0528	0.0034
18	rs78706185	73939652	0.86	0.193417951625055	0.85	0.767309033253442	0.153848727208369	0.611016180928101	0.0079	0.0049	0.0815	0.0234	0.0545	0.0264	0.0264	0.0295	0.0025	0.0418	0.0428	0.0963	0.0044	0.0446	0.1	0.0282	0.0273	0.006	0.0046	0.0164	0.018	0.1178	0.03	0.1026	0.053	0.0034
18	rs75674704	73941774	0.86	0.193417951625055	0.85	0.767309033253442	0.151482895014926	0.610440390441199	0.0079	0.0049	0.0815	0.0234	0.0546	0.0264	0.0264	0.0295	0.0025	0.0418	0.0428	0.0963	0.0044	0.0446	0.0999	0.0281	0.0273	0.006	0.0046	0.0164	0.018	0.1178	0.03	0.1026	0.053	0.0034
18	rs72965772	73946586	0.86	0.193417951625055	0.85	0.767309033253442	0.146165919423084	0.601532147673551	0.0078	0.0049	0.0815	0.0234	0.0546	0.0263	0.0264	0.0295	0.0025	0.0417	0.0428	0.0963	0.0044	0.0446	0.0999	0.0281	0.0273	0.006	0.0046	0.0164	0.0181	0.1177	0.03	0.1027	0.0529	0.0034
18	rs11659697	73955305	0.86	0.193417951625055	0.85	0.767309033253442	0.132659959346982	0.604258785631052	0.0078	0.0049	0.0815	0.0234	0.0546	0.0263	0.0265	0.0294	0.0025	0.0417	0.0429	0.0962	0.0046	0.0447	0.0998	0.0281	0.0272	0.006	0.0046	0.0165	0.0182	0.1176	0.03	0.1029	0.0528	0.0034
18	rs8084397	73962969	0.86	0.193417951625055	0.85	0.767309033253442	0.132629320684763	0.624873440676593	0.0078	0.0049	0.0815	0.0234	0.0546	0.0263	0.0265	0.0294	0.0025	0.0417	0.0429	0.0962	0.0046	0.0447	0.0998	0.0281	0.0272	0.006	0.0046	0.0165	0.0182	0.1175	0.03	0.103	0.0527	0.0034
18	rs11150940	73971950	0.86	0.193417951625055	0.85	0.767309033253442	0.12877287149879	0.651926903587229	0.0078	0.0049	0.0814	0.0236	0.0547	0.0262	0.0267	0.0296	0.0025	0.0419	0.0431	0.096	0.0046	0.0446	0.0997	0.0281	0.027	0.006	0.0045	0.0166	0.0186	0.1169	0.0298	0.103	0.053	0.0034
18	rs118117415	73972987	0.86	0.193417951625055	0.87	0.641494868499257	0.135559057205867	0.667903106769746	0.0078	0.0048	0.0815	0.0236	0.0547	0.0262	0.0267	0.0296	0.0024	0.0419	0.0431	0.0959	0.0045	0.0447	0.0997	0.0281	0.0271	0.0059	0.0045	0.0167	0.0187	0.1165	0.0298	0.1029	0.053	0.0034
18	rs72618544	73978081	0.87	0.165571370278195	0.87	0.641494868499257	0.138338749850533	0.699374523086222	0.0077	0.0048	0.0814	0.0237	0.055	0.0263	0.0268	0.0296	0.0023	0.042	0.0434	0.0959	0.0044	0.0451	0.0997	0.0283	0.0273	0.0059	0.0043	0.0169	0.0189	0.1152	0.0298	0.1029	0.0531	0.0034
18	rs17349912	73985827	0.86	0.193417951625055	0.88	0.583941145430028	0.142683864169306	0.728918133006319	0.0077	0.0047	0.0813	0.0238	0.0553	0.0264	0.0269	0.0296	0.0022	0.0419	0.0435	0.0958	0.0042	0.0454	0.1002	0.0285	0.0272	0.0058	0.0042	0.017	0.0192	0.114	0.0297	0.1025	0.0532	0.0035
18	rs72967695	73989189	0.86	0.193417951625055	0.87	0.641494868499257	0.141120536698123	0.712620530596029	0.0077	0.0047	0.0812	0.0238	0.0553	0.0264	0.0269	0.0296	0.0022	0.0419	0.0435	0.0958	0.0042	0.0454	0.1002	0.0285	0.0272	0.0058	0.0042	0.0171	0.0192	0.114	0.0297	0.1025	0.0532	0.0035
18	rs11873121	73992392	0.86	0.193417951625055	0.89	0.529866637543626	0.140136805805685	0.737623327531853	0.0077	0.0047	0.0806	0.0239	0.0553	0.0264	0.0269	0.0297	0.0022	0.0419	0.0436	0.0958	0.0042	0.0456	0.1002	0.0286	0.0272	0.0058	0.0041	0.0171	0.0193	0.1141	0.0298	0.1024	0.0533	0.0035
18	rs6565880	73993545	0.86	0.193417951625055	0.89	0.529866637543626	0.130981168137706	0.739878365398472	0.0078	0.0047	0.0805	0.0239	0.0552	0.0264	0.027	0.0297	0.0023	0.0417	0.0436	0.0956	0.0042	0.0454	0.1003	0.0286	0.0272	0.0058	0.0041	0.0172	0.0193	0.1141	0.0299	0.1022	0.0536	0.0036
18	rs79301363	73996432	0.86	0.193417951625055	0.89	0.529866637543626	0.12643839675397	0.704576990621602	0.0077	0.0047	0.0804	0.0241	0.0552	0.0262	0.0271	0.0297	0.0023	0.0416	0.0433	0.0955	0.0042	0.0455	0.1006	0.0285	0.0272	0.0058	0.0041	0.0171	0.0194	0.1143	0.0299	0.102	0.0537	0.0036
18	rs78832488	74000377	0.86	0.193417951625055	0.89	0.529866637543626	0.122751181561714	0.672315732041475	0.0077	0.0047	0.0804	0.0242	0.0553	0.0261	0.027	0.0297	0.0023	0.0413	0.0434	0.0955	0.0041	0.0454	0.1006	0.0284	0.0274	0.0058	0.004	0.0171	0.0194	0.115	0.0298	0.1019	0.0538	0.0036
18	rs117842739	74000488	0.86	0.193417951625055	0.89	0.529866637543626	0.122663503427454	0.66819707515387	0.0077	0.0047	0.0804	0.0242	0.0553	0.0261	0.027	0.0297	0.0023	0.0413	0.0434	0.0955	0.0041	0.0454	0.1006	0.0284	0.0274	0.0058	0.004	0.0171	0.0194	0.115	0.0298	0.1018	0.0538	0.0036
18	rs28753715	74000548	0.86	0.193417951625055	0.89	0.529866637543626	0.123219443036617	0.667756133670933	0.0077	0.0047	0.0804	0.0242	0.0553	0.0261	0.027	0.0297	0.0023	0.0413	0.0434	0.0955	0.0041	0.0454	0.1006	0.0284	0.0274	0.0058	0.004	0.0171	0.0194	0.115	0.0298	0.1018	0.0538	0.0036
18	rs73493124	74006245	0.87	0.165571370278195	0.89	0.529866637543626	0.109969958410794	0.639239658562391	0.0077	0.0047	0.0805	0.0242	0.0553	0.0261	0.027	0.0295	0.0023	0.0411	0.0434	0.0954	0.0041	0.0455	0.1006	0.0283	0.0274	0.0057	0.004	0.0171	0.0195	0.1151	0.0297	0.1019	0.0539	0.0036
18	rs6565884	74007755	0.87	0.165571370278195	0.89	0.529866637543626	0.10923370963406	0.639239658562391	0.0077	0.0047	0.0806	0.0243	0.0553	0.0261	0.027	0.0294	0.0023	0.0411	0.0434	0.0954	0.0041	0.0455	0.1006	0.0283	0.0274	0.0057	0.004	0.0172	0.0195	0.1151	0.0297	0.1019	0.0539	0.0036
18	rs1593509	74010296	0.87	0.165571370278195	0.89	0.529866637543626	0.106185511030255	0.6295087112637	0.0077	0.0047	0.0806	0.0243	0.0553	0.0261	0.027	0.0294	0.0023	0.041	0.0434	0.0954	0.0041	0.0456	0.1006	0.0283	0.0274	0.0057	0.004	0.0171	0.0195	0.1151	0.0298	0.1019	0.0538	0.0036
18	rs78159532	74014086	0.87	0.165571370278195	0.9	0.479198205640863	0.103033149419624	0.609576945821305	0.0077	0.0047	0.0806	0.0243	0.0553	0.0261	0.027	0.0294	0.0023	0.041	0.0434	0.0954	0.0041	0.0456	0.1006	0.0283	0.0274	0.0057	0.004	0.0172	0.0195	0.115	0.0298	0.1019	0.0538	0.0036
18	rs72973348	74023577	0.87	0.165571370278195	0.9	0.479198205640863	0.0963253413011644	0.580679082288715	0.0077	0.0048	0.0805	0.0242	0.0552	0.0261	0.0269	0.0293	0.0023	0.0406	0.0435	0.0958	0.0041	0.0456	0.1007	0.0282	0.0274	0.0057	0.004	0.0172	0.0196	0.1148	0.0298	0.102	0.0539	0.0036
18	rs79680207	74024096	0.87	0.165571370278195	0.9	0.479198205640863	0.0955974353937856	0.578546698226878	0.0077	0.0048	0.0805	0.0242	0.0552	0.0261	0.0269	0.0293	0.0023	0.0405	0.0435	0.0958	0.0041	0.0456	0.1007	0.0282	0.0274	0.0057	0.004	0.0172	0.0196	0.1148	0.0298	0.102	0.0539	0.0036
18	rs72971874	74026188	0.87	0.165571370278195	0.9	0.479198205640863	0.0958229658868539	0.541193288269648	0.0077	0.0047	0.0804	0.0242	0.0552	0.0259	0.0267	0.0291	0.0024	0.0402	0.0435	0.096	0.0041	0.0457	0.1005	0.0281	0.0274	0.0056	0.0039	0.0172	0.0196	0.1149	0.03	0.1021	0.054	0.0037
18	rs2554840	74028404	0.87	0.165571370278195	0.9	0.479198205640863	0.0821941303501506	0.535329844498325	0.0077	0.0047	0.0804	0.0242	0.0552	0.0259	0.0266	0.029	0.0024	0.04	0.0435	0.0964	0.0042	0.0458	0.1002	0.0281	0.0273	0.0056	0.0039	0.0173	0.0196	0.1149	0.0303	0.1023	0.0541	0.0037
18	rs690159	74029649	0.89	0.118826527661215	0.9	0.479198205640863	0.0540745955378966	0.434648037229202	0.0075	0.0053	0.0818	0.0235	0.0566	0.0251	0.0263	0.0278	0.0025	0.0383	0.0451	0.0954	0.0041	0.0485	0.0989	0.0277	0.0263	0.0049	0.0039	0.0184	0.0214	0.112	0.0319	0.1009	0.0553	0.0038
18	rs690030	74031955	0.88	0.140769569262351	0.9	0.479198205640863	0.128081809139994	0.450845538870981	0.0073	0.0051	0.0829	0.0239	0.0569	0.0249	0.0264	0.0275	0.0024	0.0379	0.0459	0.0945	0.0039	0.0495	0.0983	0.0278	0.0263	0.0041	0.0039	0.0191	0.0222	0.11	0.0326	0.0999	0.056	0.0039
18	rs690615	74033720	0.88	0.140769569262351	0.9	0.479198205640863	0.137773831747193	0.487374268005868	0.0073	0.0051	0.0823	0.0239	0.0573	0.0249	0.0267	0.0275	0.0024	0.038	0.046	0.0944	0.0039	0.0495	0.0981	0.0278	0.0264	0.0041	0.0039	0.0192	0.0222	0.1097	0.0326	0.1	0.0561	0.0039
18	rs594204	74040746	0.88	0.140769569262351	0.91	0.431857736337621	0.157556933774328	0.493101014118184	0.0074	0.0052	0.0821	0.024	0.0573	0.025	0.0267	0.0275	0.0023	0.038	0.0462	0.0942	0.0038	0.05	0.0979	0.028	0.0264	0.004	0.0038	0.0193	0.0225	0.1093	0.0328	0.0995	0.0563	0.0038
18	rs17351328	74050217	0.88	0.140769569262351	0.91	0.431857736337621	0.155191140438552	0.455387457505408	0.0073	0.0052	0.082	0.024	0.0572	0.025	0.0267	0.0274	0.0023	0.038	0.0462	0.0943	0.0038	0.0499	0.0977	0.028	0.0264	0.004	0.0038	0.0192	0.0225	0.1095	0.0329	0.0995	0.0563	0.0038
18	rs79253626	74051905	0.88	0.140769569262351	0.92	0.387761932740255	0.149434684327827	0.48234356693159	0.0073	0.0052	0.0819	0.024	0.0571	0.025	0.0268	0.0274	0.0023	0.038	0.0463	0.0945	0.0038	0.0498	0.0978	0.028	0.0264	0.004	0.0038	0.0192	0.0225	0.1093	0.0331	0.0996	0.0564	0.0038
18	rs78739306	74052882	0.88	0.140769569262351	0.92	0.387761932740255	0.148220235551544	0.488872469287129	0.0073	0.0052	0.0817	0.024	0.0571	0.0251	0.0268	0.0274	0.0023	0.038	0.0463	0.0945	0.0037	0.0498	0.0978	0.028	0.0265	0.004	0.0038	0.0192	0.0225	0.1094	0.0331	0.0996	0.0564	0.0038
18	rs641445	74053266	0.88	0.140769569262351	0.95	0.274028283204826	0.148187494233233	0.485197179671711	0.0073	0.0052	0.0817	0.024	0.0571	0.0251	0.0268	0.0274	0.0023	0.038	0.0463	0.0945	0.0037	0.0498	0.0978	0.028	0.0265	0.004	0.0038	0.0192	0.0225	0.1094	0.0331	0.0996	0.0564	0.0038
18	rs10514210	74053717	0.88	0.140769569262351	0.96	0.241969076141015	0.147893015651619	0.478274530352537	0.0073	0.0052	0.0817	0.024	0.0571	0.0251	0.0268	0.0274	0.0023	0.038	0.0463	0.0945	0.0037	0.0498	0.0978	0.028	0.0265	0.004	0.0038	0.0192	0.0225	0.1094	0.0331	0.0996	0.0564	0.0038
18	rs79291212	74054590	0.88	0.140769569262351	0.96	0.241969076141015	0.146913932709331	0.46302863424001	0.0073	0.0052	0.0817	0.024	0.0571	0.025	0.0268	0.0274	0.0023	0.038	0.0463	0.0945	0.0037	0.0498	0.0978	0.028	0.0265	0.004	0.0038	0.0192	0.0225	0.1093	0.0331	0.0996	0.0564	0.0038
18	rs75218393	74060109	0.88	0.140769569262351	0.97	0.212655582583661	0.131620638411964	0.472052731375092	0.0071	0.0052	0.0819	0.0242	0.0569	0.025	0.0269	0.0273	0.0022	0.0381	0.0464	0.0945	0.0037	0.0499	0.0979	0.028	0.0266	0.0038	0.0035	0.0193	0.0225	0.1091	0.0334	0.0995	0.0565	0.0036
18	rs689679	74060265	0.88	0.140769569262351	0.97	0.212655582583661	0.130101181065959	0.48234356693159	0.0071	0.0052	0.0819	0.0242	0.0568	0.0251	0.0269	0.0273	0.0022	0.0381	0.0464	0.0945	0.0037	0.0499	0.0978	0.028	0.0266	0.0038	0.0035	0.0193	0.0225	0.1091	0.0334	0.0995	0.0565	0.0036
18	rs12965557	74061486	0.88	0.140769569262351	0.97	0.212655582583661	0.104668184201883	0.493510723174862	0.007	0.0052	0.082	0.0243	0.0565	0.025	0.0269	0.0273	0.0022	0.0382	0.0466	0.0944	0.0037	0.05	0.0977	0.0283	0.0268	0.0039	0.0034	0.0194	0.0225	0.1087	0.0338	0.0993	0.0566	0.0035
18	rs17059261	74064965	0.87	0.165571370278195	0.97	0.212655582583661	0.0977915726035868	0.557469074962144	0.0063	0.0051	0.0819	0.0244	0.0561	0.0254	0.027	0.028	0.0019	0.0379	0.0471	0.0942	0.0033	0.0511	0.0974	0.028	0.027	0.0036	0.0029	0.0195	0.0234	0.1082	0.0354	0.0976	0.0571	0.0031
18	rs12964333	74066688	0.87	0.165571370278195	0.97	0.212655582583661	0.0893697987487781	0.608426136979839	0.0062	0.0051	0.0818	0.0244	0.0561	0.0255	0.0271	0.0281	0.0019	0.0379	0.0472	0.0941	0.0033	0.0513	0.0973	0.0279	0.027	0.0036	0.0029	0.0195	0.0236	0.1082	0.0356	0.0974	0.0571	0.003
18	rs17059264	74069122	0.86	0.193417951625055	0.98	0.18597139562509	0.0793370728142618	0.647545470589789	0.0061	0.0052	0.0823	0.0244	0.056	0.0253	0.027	0.0284	0.0018	0.0379	0.0476	0.094	0.0032	0.0512	0.0973	0.0275	0.0272	0.0035	0.0028	0.0195	0.0239	0.1081	0.036	0.0964	0.0575	0.0028
18	rs79497595	74069630	0.86	0.193417951625055	0.98	0.18597139562509	0.0904538380225257	0.639094165100615	0.006	0.0051	0.0821	0.0242	0.0562	0.0253	0.0266	0.0286	0.0018	0.038	0.0479	0.0945	0.0032	0.051	0.0973	0.0273	0.027	0.0033	0.0027	0.0195	0.0239	0.1082	0.0363	0.0957	0.0582	0.0026
18	rs117629222	74069791	0.86	0.193417951625055	0.98	0.18597139562509	0.0794483307834244	0.645065696969823	0.006	0.0051	0.082	0.0242	0.0562	0.0254	0.0263	0.029	0.0018	0.0381	0.048	0.0946	0.0032	0.0509	0.0974	0.0271	0.027	0.0033	0.0027	0.0195	0.0239	0.1082	0.0364	0.0957	0.0584	0.0025
18	rs590218	74069883	0.86	0.193417951625055	0.98	0.18597139562509	0.0768711003606567	0.643170888784072	0.0059	0.0051	0.082	0.0242	0.0562	0.0253	0.0262	0.029	0.0018	0.038	0.0481	0.0949	0.0032	0.0509	0.0975	0.0269	0.027	0.0032	0.0027	0.0194	0.0239	0.1084	0.0364	0.0956	0.0588	0.0025
18	rs1047922	74070562	0.86	0.193417951625055	0.98	0.18597139562509	0.0755706216887009	0.611016180928101	0.0059	0.005	0.0818	0.0239	0.0555	0.0256	0.0259	0.029	0.0018	0.0375	0.0486	0.0948	0.0033	0.0506	0.0973	0.0268	0.0267	0.0031	0.0025	0.0194	0.0236	0.1089	0.0369	0.0956	0.0604	0.0022
18	rs3177609	74071078	0.86	0.193417951625055	0.98	0.18597139562509	0.0713387189995684	0.66702137917035	0.0058	0.005	0.0817	0.0238	0.0555	0.0257	0.0257	0.0289	0.0018	0.0374	0.0488	0.0949	0.0033	0.0506	0.0972	0.0267	0.0267	0.003	0.0024	0.0194	0.0235	0.1091	0.0372	0.0957	0.0608	0.0021
18	rs78042190	74073999	0.85	0.2244882202137	0.97	0.212655582583661	0.0769365004700641	0.820339986578399	0.0055	0.0051	0.0809	0.0232	0.0556	0.0265	0.025	0.0287	0.0017	0.0368	0.0493	0.0953	0.0033	0.0505	0.0968	0.0266	0.0265	0.0028	0.002	0.0197	0.0228	0.1098	0.038	0.096	0.0628	0.0017
18	rs3752098	74074237	0.85	0.2244882202137	0.97	0.212655582583661	0.0779218091050427	0.803922663939529	0.0055	0.0051	0.0808	0.0231	0.0556	0.0265	0.025	0.029	0.0017	0.0368	0.0493	0.0952	0.0033	0.0504	0.0967	0.0266	0.0265	0.0028	0.002	0.0197	0.0228	0.1098	0.0381	0.096	0.0628	0.0017
18	rs690191	74078079	0.85	0.2244882202137	0.98	0.18597139562509	0.0886278284904079	0.828805883414628	0.0055	0.0053	0.0802	0.0228	0.0557	0.0271	0.0248	0.0291	0.0017	0.0367	0.0498	0.0943	0.0034	0.0501	0.0961	0.0266	0.0266	0.0027	0.0019	0.0196	0.0229	0.1107	0.0387	0.0957	0.0636	0.0016
18	rs689896	74078911	0.84	0.258953137461488	0.98	0.18597139562509	0.0866370170604611	0.846256181764532	0.0056	0.0054	0.0798	0.0228	0.056	0.0274	0.0245	0.0296	0.0018	0.0367	0.0499	0.0935	0.0034	0.0499	0.0959	0.0267	0.0268	0.0027	0.0019	0.0198	0.0228	0.1105	0.039	0.0957	0.0636	0.0016
18	rs585594	74080670	0.82	0.338707801994422	0.98	0.18597139562509	0.0851860126589283	0.727419544256161	0.006	0.0058	0.0773	0.0225	0.0564	0.0278	0.0243	0.0297	0.0022	0.0368	0.0511	0.0917	0.0034	0.0494	0.0957	0.0263	0.0264	0.0028	0.0017	0.0194	0.0226	0.1118	0.0406	0.0956	0.0636	0.0017
18	rs690378	74081272	0.82	0.338707801994422	0.98	0.18597139562509	0.0714841709408933	0.70591616269698	0.0061	0.0059	0.0769	0.0225	0.0564	0.0279	0.0242	0.0297	0.0022	0.0367	0.0512	0.0916	0.0034	0.0494	0.0958	0.0263	0.0264	0.0029	0.0017	0.0193	0.0226	0.112	0.0409	0.0956	0.0636	0.0018
18	rs74945357	74082038	0.81	0.384295662080596	0.98	0.18597139562509	0.0728650558699525	0.70591616269698	0.0061	0.0059	0.0768	0.0225	0.0566	0.0279	0.0242	0.0297	0.0022	0.0366	0.0512	0.0916	0.0034	0.0493	0.0958	0.0263	0.0264	0.0029	0.0017	0.0193	0.0226	0.112	0.041	0.0955	0.0636	0.0018
18	rs9676093	74082584	0.81	0.384295662080596	0.98	0.18597139562509	0.0749686282345155	0.727869049333892	0.0061	0.0059	0.0768	0.0225	0.0568	0.0279	0.0242	0.0297	0.0023	0.0366	0.0513	0.0916	0.0034	0.0493	0.0959	0.0263	0.0264	0.0029	0.0017	0.0193	0.0226	0.112	0.041	0.0955	0.0636	0.0018
18	rs78927252	74082657	0.81	0.384295662080596	0.98	0.18597139562509	0.0756784481065056	0.727569372463984	0.0061	0.0059	0.0768	0.0225	0.0569	0.0279	0.0242	0.0297	0.0023	0.0366	0.0514	0.0915	0.0034	0.0493	0.0956	0.0263	0.0264	0.0029	0.0017	0.0193	0.0226	0.112	0.041	0.0955	0.0636	0.0018
18	rs117504759	74084827	0.81	0.384295662080596	0.98	0.18597139562509	0.0739226198098801	0.743339020378402	0.0061	0.0059	0.0767	0.0224	0.0571	0.0279	0.0242	0.0299	0.0023	0.0366	0.0513	0.0917	0.0034	0.0493	0.0956	0.0262	0.0263	0.0029	0.0017	0.0193	0.0225	0.1121	0.0412	0.0954	0.0635	0.0018
18	rs117894686	74086331	0.81	0.384295662080596	0.98	0.18597139562509	0.0742844433251328	0.766600612695593	0.0062	0.0059	0.0766	0.0224	0.0571	0.0279	0.0241	0.03	0.0023	0.0366	0.0513	0.0919	0.0034	0.0493	0.0956	0.0262	0.0263	0.0029	0.0017	0.0193	0.0224	0.112	0.0413	0.0953	0.0634	0.0018
18	rs76319596	74086357	0.81	0.384295662080596	0.98	0.18597139562509	0.0744551091378193	0.769177955047099	0.0062	0.0059	0.0766	0.0224	0.0571	0.0279	0.0241	0.03	0.0023	0.0366	0.0513	0.0919	0.0034	0.0493	0.0956	0.0262	0.0263	0.0029	0.0017	0.0193	0.0224	0.112	0.0413	0.0953	0.0634	0.0018
18	rs55803026	74087050	0.81	0.384295662080596	0.98	0.18597139562509	0.0728229586636821	0.778897583647716	0.0062	0.0059	0.0762	0.0224	0.0572	0.0279	0.0242	0.03	0.0023	0.0366	0.0513	0.0918	0.0034	0.0493	0.0959	0.0262	0.0263	0.0029	0.0017	0.0193	0.0225	0.112	0.0415	0.0953	0.0633	0.0018
18	rs8089116	74087104	0.81	0.384295662080596	0.98	0.18597139562509	0.0727598424428612	0.782549199341668	0.0062	0.0059	0.0762	0.0224	0.0572	0.0279	0.0242	0.03	0.0023	0.0366	0.0513	0.0918	0.0034	0.0493	0.0959	0.0262	0.0263	0.0029	0.0017	0.0193	0.0225	0.112	0.0415	0.0953	0.0633	0.0018
18	rs690353	74090931	0.81	0.384295662080596	0.99	0.161794913519683	0.0719634411750086	0.793067913101219	0.0062	0.006	0.0761	0.0224	0.0571	0.0279	0.0241	0.0301	0.0023	0.0364	0.0515	0.0919	0.0034	0.0492	0.096	0.0262	0.0263	0.0029	0.0017	0.0194	0.0224	0.1119	0.0416	0.0954	0.0632	0.0017
18	rs61733593	74091242	0.81	0.384295662080596	0.99	0.161794913519683	0.0720679058097076	0.817573301665339	0.0062	0.006	0.0761	0.0224	0.0571	0.0279	0.0241	0.0301	0.0023	0.0364	0.0516	0.0919	0.0034	0.0492	0.096	0.0261	0.0263	0.0029	0.0017	0.0194	0.0224	0.1119	0.0416	0.0954	0.0632	0.0017
18	rs17059302	74091718	0.81	0.384295662080596	0.99	0.161794913519683	0.0722352539835287	0.821262651530228	0.0062	0.006	0.0761	0.0224	0.0571	0.0279	0.0241	0.0301	0.0023	0.0364	0.0517	0.0919	0.0034	0.0492	0.096	0.0261	0.0263	0.0029	0.0017	0.0194	0.0224	0.1119	0.0416	0.0954	0.0631	0.0017
18	rs117566743	74092242	0.81	0.384295662080596	0.99	0.161794913519683	0.0664281100518179	0.829422295009096	0.0062	0.006	0.0762	0.0223	0.0572	0.0278	0.0239	0.0304	0.0022	0.0364	0.0516	0.0919	0.0034	0.0492	0.096	0.026	0.0264	0.0028	0.0016	0.0196	0.0223	0.112	0.0417	0.0952	0.0629	0.0017
18	rs73477142	74093172	0.8	0.433874260405774	0.99	0.161794913519683	0.0851394657619025	0.796733610951132	0.0063	0.0062	0.0767	0.0221	0.0579	0.0277	0.0236	0.0307	0.0021	0.0365	0.0512	0.0917	0.0035	0.0493	0.0959	0.0257	0.0264	0.0028	0.0015	0.0199	0.0222	0.112	0.0425	0.0945	0.0628	0.0017
18	rs3991209	74093322	0.8	0.433874260405774	0.99	0.161794913519683	0.101388140206047	0.808212004609157	0.0063	0.006	0.0767	0.0221	0.058	0.0277	0.0236	0.0309	0.0021	0.0365	0.0511	0.0918	0.0035	0.0493	0.0958	0.0257	0.0265	0.0028	0.0015	0.0199	0.0222	0.112	0.0427	0.0945	0.063	0.0017
18	rs62110870	74096008	0.78	0.545501786478432	0.99	0.161794913519683	0.184937610370722	1.02207209309627	0.0059	0.0058	0.076	0.0212	0.0591	0.0267	0.0224	0.0325	0.0018	0.0366	0.0513	0.0912	0.0035	0.0493	0.0973	0.0251	0.026	0.0024	0.0015	0.0205	0.0214	0.1127	0.0439	0.0949	0.0632	0.0015
18	rs11150949	74096061	0.78	0.545501786478432	1	0.139999700676332	0.177279916690721	1.01998350437244	0.0059	0.0058	0.076	0.0212	0.0591	0.0266	0.0224	0.0325	0.0018	0.0365	0.0513	0.0912	0.0035	0.0493	0.0974	0.0251	0.026	0.0024	0.0015	0.0205	0.0214	0.1128	0.044	0.0949	0.0632	0.0014
18	rs62110871	74097875	0.76	0.674502615793853	1	0.139999700676332	0.311493680828601	1.22230834675872	0.0055	0.0057	0.075	0.0205	0.0592	0.0257	0.0213	0.0329	0.0018	0.0353	0.0515	0.0918	0.0039	0.0505	0.0997	0.0242	0.0247	0.0022	0.0015	0.0206	0.0196	0.1142	0.0461	0.0972	0.0619	0.0013
18	rs4891017	74097959	0.76	0.674502615793853	1	0.139999700676332	0.324499482033826	1.08721412190128	0.0053	0.0057	0.0764	0.0206	0.0591	0.0257	0.0213	0.0328	0.0018	0.0354	0.0507	0.0922	0.004	0.0501	0.0992	0.0242	0.0246	0.0022	0.0015	0.0205	0.0194	0.1143	0.0464	0.0974	0.0618	0.0013
18	rs11875849	74098782	0.76	0.674502615793853	1	0.139999700676332	0.248796911680553	0.844708859768548	0.005	0.0055	0.0779	0.0203	0.0583	0.0253	0.0206	0.0324	0.0018	0.0352	0.0504	0.092	0.0039	0.0501	0.1012	0.0235	0.0243	0.0021	0.0016	0.0202	0.0186	0.1176	0.0466	0.0974	0.0609	0.0012
18	rs117967255	74099301	0.75	0.745768311887514	1	0.139999700676332	0.230179188510995	0.796733610951132	0.0049	0.0054	0.0788	0.02	0.0578	0.025	0.0202	0.0322	0.0017	0.035	0.0502	0.0918	0.0038	0.05	0.1026	0.0231	0.0241	0.0021	0.0016	0.02	0.0182	0.1196	0.0467	0.0973	0.0603	0.0012
18	rs117346142	74099430	0.75	0.745768311887514	1	0.139999700676332	0.23839808357909	0.796122411304258	0.0049	0.0054	0.079	0.0199	0.0577	0.025	0.0201	0.0322	0.0017	0.035	0.0501	0.0918	0.0039	0.0501	0.1029	0.0229	0.024	0.0021	0.0016	0.02	0.0181	0.1201	0.0467	0.0974	0.0601	0.0012
18	rs76189322	74100394	0.75	0.745768311887514	1	0.139999700676332	0.225399570326386	0.652804008562457	0.0048	0.0053	0.0803	0.0198	0.0572	0.0252	0.0199	0.0317	0.0017	0.0343	0.0482	0.0924	0.0038	0.0504	0.1056	0.0226	0.0235	0.0021	0.0017	0.0197	0.0174	0.1215	0.0464	0.0978	0.0595	0.0011
18	rs4891159	74101941	0.74	0.82166312078733	1	0.139999700676332	0.257731220729909	0.591940704222597	0.0048	0.0053	0.0816	0.0196	0.057	0.0251	0.0196	0.0313	0.0017	0.0336	0.0465	0.0927	0.0037	0.0508	0.1084	0.0222	0.0228	0.0021	0.0017	0.0195	0.0168	0.1229	0.0461	0.0984	0.0588	0.001
18	rs661859	74102947	0.74	0.82166312078733	1	0.139999700676332	0.268853920695648	0.648421210466989	0.0048	0.0055	0.0816	0.0196	0.0569	0.025	0.0196	0.0314	0.0017	0.0337	0.0465	0.0927	0.0037	0.0509	0.1087	0.0222	0.023	0.0021	0.0017	0.0195	0.0166	0.123	0.046	0.0985	0.0587	0.001
18	rs80204861	74107965	0.74	0.82166312078733	1.01	0.120454976543865	0.287607975132586	0.65338889634311	0.0048	0.0055	0.0813	0.0196	0.0566	0.0248	0.0193	0.0316	0.0017	0.0338	0.0464	0.0925	0.0037	0.051	0.1093	0.0221	0.0227	0.0021	0.0016	0.0194	0.0163	0.1231	0.0461	0.0987	0.059	0.001
18	rs77466151	74107976	0.74	0.82166312078733	1.01	0.120454976543865	0.263873946232178	0.634587697727794	0.0048	0.0055	0.0813	0.0196	0.0566	0.0248	0.0193	0.0315	0.0017	0.0338	0.0463	0.0925	0.0037	0.051	0.1095	0.0221	0.0227	0.0021	0.0016	0.0194	0.0163	0.1232	0.0457	0.0991	0.059	0.001
18	rs690639	74108957	0.73	0.902267913485346	1.01	0.120454976543865	0.286608983068774	0.661589962368176	0.0048	0.0055	0.0812	0.0197	0.0565	0.0248	0.0193	0.0315	0.0017	0.0338	0.0463	0.0925	0.0037	0.051	0.1097	0.0221	0.0227	0.0021	0.0016	0.0194	0.0162	0.1235	0.0458	0.099	0.059	0.001
18	rs690397	74117767	0.73	0.902267913485346	1.01	0.120454976543865	0.338198656434713	0.690328136556554	0.0048	0.0055	0.0813	0.0196	0.0567	0.0245	0.0192	0.0314	0.0018	0.0337	0.0465	0.0929	0.0037	0.0516	0.1097	0.0217	0.0216	0.0021	0.0018	0.0194	0.0161	0.1234	0.0458	0.0993	0.0593	0.001
18	rs8090668	74120241	0.73	0.902267913485346	1.01	0.120454976543865	0.327756261862191	0.658511805698387	0.0048	0.0055	0.0813	0.0196	0.0567	0.0245	0.0192	0.0314	0.0018	0.0337	0.0462	0.093	0.0037	0.0516	0.1097	0.0217	0.0215	0.0021	0.0018	0.0194	0.0161	0.1234	0.0458	0.0996	0.0593	0.001
18	rs75124228	74126119	0.73	0.902267913485346	1.01	0.120454976543865	0.349707644983065	0.67157983398684	0.0048	0.0056	0.0813	0.0196	0.0568	0.0244	0.0192	0.0313	0.0018	0.0337	0.0461	0.0932	0.0037	0.0516	0.1098	0.0216	0.0215	0.0022	0.0018	0.0193	0.016	0.1235	0.0459	0.0996	0.0592	9e-04
18	rs17059345	74128178	0.73	0.902267913485346	1.01	0.120454976543865	0.350393953698651	0.680865530270336	0.0048	0.0056	0.0813	0.0196	0.0568	0.0244	0.0192	0.0313	0.0018	0.0337	0.0461	0.0932	0.0037	0.0516	0.1098	0.0216	0.0215	0.0022	0.0018	0.0193	0.016	0.1235	0.0458	0.0996	0.0592	9e-04
18	rs117531495	74129718	0.73	0.902267913485346	1	0.139999700676332	0.350341136075277	0.679094592132985	0.0048	0.0056	0.0813	0.0196	0.0568	0.0244	0.0192	0.0313	0.0018	0.0337	0.0461	0.0932	0.0037	0.0516	0.1098	0.0216	0.0215	0.0022	0.0018	0.0193	0.016	0.1235	0.0458	0.0996	0.0592	9e-04
18	rs17059348	74134573	0.73	0.902267913485346	1	0.139999700676332	0.353040069384617	0.678062028939665	0.0048	0.0056	0.0813	0.0196	0.0569	0.0244	0.0192	0.0313	0.0018	0.0336	0.046	0.0933	0.0037	0.0516	0.1098	0.0215	0.0215	0.0022	0.0018	0.0193	0.016	0.1235	0.0458	0.0996	0.0592	9e-04
18	rs17269784	74147231	0.73	0.902267913485346	1	0.139999700676332	0.403773033064716	0.709639064993121	0.0048	0.0056	0.0814	0.0196	0.057	0.0245	0.0192	0.0311	0.002	0.0335	0.0459	0.0939	0.0037	0.0515	0.11	0.0214	0.0214	0.0023	0.0017	0.0193	0.0159	0.1237	0.0458	0.0995	0.059	9e-04
18	rs75639626	74147612	0.73	0.902267913485346	1	0.139999700676332	0.404681897138679	0.723676059050701	0.0048	0.0056	0.0814	0.0196	0.057	0.0245	0.0192	0.0311	0.002	0.0335	0.0459	0.0939	0.0037	0.0515	0.11	0.0214	0.0214	0.0023	0.0017	0.0193	0.0159	0.1237	0.0458	0.0995	0.059	9e-04
18	rs1056714	74149526	0.73	0.902267913485346	1	0.139999700676332	0.422028507274718	0.753893120877415	0.0048	0.0056	0.0814	0.0196	0.057	0.0247	0.0192	0.0311	0.002	0.0335	0.0459	0.0939	0.0037	0.0515	0.11	0.0214	0.0214	0.0023	0.0017	0.0193	0.0159	0.1237	0.0457	0.0995	0.0589	9e-04
18	rs76892532	74150026	0.73	0.902267913485346	0.99	0.161794913519683	0.417802140953935	0.752081541708156	0.0048	0.0056	0.0814	0.0196	0.057	0.0247	0.0192	0.0311	0.002	0.0335	0.0459	0.0939	0.0037	0.0515	0.11	0.0214	0.0214	0.0023	0.0017	0.0193	0.0159	0.1237	0.0457	0.0995	0.0589	9e-04
18	rs11150954	74150646	0.73	0.902267913485346	0.98	0.18597139562509	0.415668105850041	0.731767325674994	0.0048	0.0056	0.0814	0.0196	0.057	0.0247	0.0192	0.0311	0.002	0.0335	0.0459	0.0939	0.0037	0.0515	0.11	0.0214	0.0214	0.0023	0.0017	0.0193	0.0159	0.1237	0.0457	0.0995	0.0589	9e-04
18	rs76811087	74156967	0.73	0.902267913485346	0.97	0.212655582583661	0.409413073262123	0.666433708853636	0.0047	0.0056	0.0816	0.0197	0.057	0.0246	0.019	0.0311	0.002	0.0334	0.046	0.0942	0.0037	0.0515	0.1102	0.0214	0.0214	0.0023	0.0017	0.0191	0.0158	0.1239	0.0459	0.0994	0.0585	9e-04
18	rs117613634	74157596	0.73	0.902267913485346	0.95	0.274028283204826	0.408670226023518	0.663643895885143	0.0047	0.0056	0.0816	0.0197	0.057	0.0246	0.019	0.0311	0.002	0.0334	0.046	0.0942	0.0037	0.0515	0.1102	0.0214	0.0214	0.0023	0.0017	0.0191	0.0158	0.1239	0.0459	0.0994	0.0585	9e-04
18	rs17270196	74161281	0.73	0.902267913485346	0.95	0.274028283204826	0.405307335930595	0.693143018288334	0.0047	0.0056	0.0816	0.0197	0.0569	0.0246	0.0191	0.0311	0.002	0.0334	0.046	0.0943	0.0037	0.0516	0.1102	0.0214	0.0214	0.0024	0.0017	0.0191	0.0158	0.1239	0.0458	0.0994	0.0585	9e-04
18	rs72982096	74173438	0.73	0.902267913485346	0.95	0.274028283204826	0.345499497803889	0.535190432221631	0.0047	0.0056	0.0815	0.0198	0.0567	0.0248	0.0194	0.0312	0.002	0.0334	0.0463	0.0945	0.0036	0.0517	0.11	0.0215	0.0216	0.0025	0.0016	0.0191	0.016	0.1236	0.0457	0.0989	0.0579	9e-04
18	rs17355696	74178139	0.73	0.902267913485346	0.95	0.274028283204826	0.304629153751975	0.596087703354331	0.0047	0.0056	0.0815	0.02	0.0566	0.025	0.0197	0.0314	0.0021	0.0332	0.0466	0.0947	0.0035	0.0517	0.1098	0.0216	0.0217	0.0025	0.0016	0.0193	0.0161	0.123	0.0454	0.0986	0.0575	0.001
18	Affx-15380980	74179590	0.73	0.902267913485346	0.95	0.274028283204826	0.284095988109743	0.669226197296602	0.0047	0.0055	0.0815	0.0201	0.0567	0.0251	0.0199	0.0313	0.0022	0.0337	0.0467	0.0947	0.0035	0.0511	0.1096	0.0217	0.022	0.0026	0.0016	0.0193	0.0162	0.1229	0.0452	0.0986	0.0572	0.001
18	rs80019674	74179944	0.73	0.902267913485346	0.95	0.274028283204826	0.258090378539983	0.639385159727983	0.0047	0.0055	0.0815	0.0201	0.0567	0.0251	0.0198	0.0313	0.0022	0.0337	0.0468	0.0948	0.0035	0.0511	0.1096	0.0217	0.022	0.0026	0.0016	0.0193	0.0162	0.1229	0.0452	0.0986	0.0571	0.001
18	rs62110934	74186014	0.74	0.82166312078733	0.95	0.274028283204826	0.227195854884048	0.492964463800736	0.0047	0.0054	0.0816	0.0201	0.0569	0.0252	0.0197	0.0314	0.0022	0.0341	0.0473	0.0955	0.0033	0.0507	0.1089	0.0216	0.0219	0.0026	0.0017	0.0194	0.0158	0.1229	0.045	0.0988	0.0565	0.0011
18	rs56320718	74187439	0.74	0.82166312078733	0.95	0.274028283204826	0.221376657233644	0.517144490638045	0.0047	0.0055	0.0817	0.0201	0.0569	0.0252	0.0196	0.0314	0.0022	0.0342	0.0474	0.0954	0.0033	0.0507	0.1086	0.0215	0.0219	0.0027	0.0017	0.0194	0.0158	0.123	0.0451	0.0988	0.0565	0.0011
18	rs586692	74188768	0.74	0.82166312078733	0.95	0.274028283204826	0.218293884251717	0.500077873694875	0.0048	0.0055	0.082	0.0202	0.057	0.0253	0.0196	0.0314	0.0022	0.0343	0.0474	0.0952	0.0033	0.0508	0.1083	0.0217	0.0219	0.0027	0.0017	0.0193	0.0158	0.1229	0.0451	0.0987	0.0565	0.0012
18	rs689827	74193513	0.74	0.82166312078733	0.95	0.274028283204826	0.187218793150463	0.373026481115051	0.0051	0.0056	0.0822	0.0201	0.0564	0.0256	0.019	0.0316	0.0024	0.0345	0.0473	0.0946	0.0035	0.0522	0.1074	0.0213	0.0218	0.0027	0.0018	0.0194	0.0157	0.1226	0.045	0.0994	0.0559	0.0013
18	rs72983950	74193697	0.74	0.82166312078733	0.95	0.274028283204826	0.191981596566977	0.361297182392564	0.0051	0.0056	0.0822	0.0201	0.0563	0.0256	0.019	0.0316	0.0024	0.0345	0.0473	0.0946	0.0035	0.0523	0.1073	0.0213	0.0218	0.0027	0.0018	0.0194	0.0157	0.1225	0.0452	0.0993	0.0559	0.0013
18	rs11150955	74195213	0.74	0.82166312078733	0.95	0.274028283204826	0.184304732904821	0.281882125692061	0.005	0.0057	0.0824	0.0202	0.0563	0.0258	0.019	0.0316	0.0023	0.0346	0.0473	0.0947	0.0036	0.0523	0.1068	0.0211	0.0218	0.0027	0.0019	0.0195	0.0156	0.1221	0.0452	0.0993	0.0561	0.0014
18	rs3991132	74196618	0.75	0.745768311887514	0.95	0.274028283204826	0.170697038665079	0.243985864034284	0.0049	0.0057	0.0825	0.0201	0.0563	0.0258	0.0189	0.0315	0.0023	0.0346	0.0471	0.095	0.0036	0.0524	0.1065	0.0211	0.0215	0.0028	0.0021	0.0198	0.0157	0.1221	0.0452	0.0994	0.0559	0.0015
18	rs11661658	74197366	0.75	0.745768311887514	0.95	0.274028283204826	0.18426754366976	0.217482568807667	0.0049	0.0056	0.0825	0.0201	0.0564	0.0259	0.0188	0.0316	0.0023	0.0347	0.0472	0.095	0.0036	0.0524	0.1065	0.021	0.0214	0.0028	0.0022	0.0198	0.0157	0.1219	0.0453	0.0994	0.0558	0.0016
18	rs58045795	74197470	0.75	0.745768311887514	0.95	0.274028283204826	0.191031146777917	0.22831455349627	0.0049	0.0056	0.0825	0.0201	0.0564	0.0259	0.0189	0.0316	0.0023	0.0347	0.0472	0.0948	0.0036	0.0524	0.1065	0.021	0.0215	0.0028	0.0022	0.0198	0.0157	0.1218	0.0453	0.0994	0.0558	0.0016
18	rs77998951	74198976	0.75	0.745768311887514	0.95	0.274028283204826	0.160115125881945	0.203032100180792	0.0049	0.0056	0.0822	0.0201	0.0563	0.026	0.0189	0.0316	0.0022	0.0348	0.0472	0.095	0.0036	0.0523	0.1064	0.021	0.0215	0.0029	0.0022	0.0197	0.0157	0.1217	0.0451	0.0996	0.0558	0.0016
18	rs3764497	74202656	0.75	0.745768311887514	0.95	0.274028283204826	0.123542002842402	0.170382409101083	0.005	0.0057	0.082	0.0202	0.0562	0.0261	0.0189	0.0315	0.0023	0.0351	0.0471	0.0951	0.0036	0.0524	0.1065	0.021	0.0216	0.0031	0.0022	0.0197	0.0156	0.1212	0.0445	0.0993	0.0557	0.0018
18	rs117745198	74204579	0.75	0.745768311887514	0.95	0.274028283204826	0.104376927912801	0.142098864716705	0.0051	0.0059	0.0814	0.0203	0.056	0.0264	0.0188	0.0316	0.0025	0.0355	0.0469	0.0953	0.0037	0.0527	0.1061	0.0209	0.0219	0.0034	0.0023	0.0197	0.0155	0.1209	0.0438	0.0988	0.0558	0.002
18	rs4891164	74208573	0.76	0.674502615793853	0.95	0.274028283204826	0.0812421006414423	0.0824075857190502	0.0052	0.0065	0.0797	0.0206	0.0561	0.027	0.0185	0.0318	0.0029	0.0363	0.0465	0.0955	0.0039	0.0534	0.1053	0.0206	0.0223	0.0045	0.0025	0.0197	0.0152	0.12	0.0422	0.0973	0.0566	0.0027
18	rs3813097	74209002	0.76	0.674502615793853	0.95	0.274028283204826	0.0733714538764656	0.0763343786965681	0.0052	0.0066	0.0794	0.0207	0.0563	0.0272	0.0185	0.0319	0.003	0.0365	0.0465	0.0955	0.004	0.0538	0.1051	0.0206	0.0223	0.0048	0.0026	0.0197	0.0151	0.1199	0.0416	0.097	0.0567	0.0028
18	rs12456640	74211067	0.76	0.674502615793853	0.95	0.274028283204826	0.0541957597536386	0.0678632666738902	0.0052	0.0074	0.0774	0.0207	0.0566	0.0272	0.0183	0.0322	0.0032	0.0376	0.0467	0.0947	0.0041	0.0544	0.1045	0.0207	0.0228	0.0053	0.0026	0.02	0.0153	0.1199	0.0408	0.0959	0.0564	0.0033
18	rs62110945	74212292	0.76	0.674502615793853	0.95	0.274028283204826	0.0501937748221487	0.0678632666738902	0.0053	0.008	0.0763	0.0211	0.0567	0.0271	0.0182	0.0321	0.0032	0.0384	0.0471	0.0947	0.0043	0.0547	0.1042	0.0205	0.023	0.0056	0.0027	0.02	0.0153	0.1197	0.0401	0.0951	0.0562	0.0035
18	rs117602326	74214523	0.77	0.607778593196603	0.95	0.274028283204826	0.0778119312855507	0.0944724422579487	0.0058	0.0082	0.0752	0.0212	0.0577	0.0272	0.0179	0.0327	0.0031	0.0393	0.0485	0.0957	0.0043	0.0558	0.103	0.02	0.0229	0.0059	0.0028	0.02	0.0154	0.1179	0.0395	0.0939	0.0552	0.004
18	rs10163742	74214687	0.77	0.607778593196603	0.95	0.274028283204826	0.077307778724951	0.0993663407628129	0.0058	0.0082	0.0751	0.0212	0.0577	0.0273	0.0179	0.0327	0.0031	0.0394	0.0485	0.0958	0.0043	0.0559	0.103	0.0199	0.0229	0.0059	0.0028	0.02	0.0154	0.1178	0.0395	0.0938	0.0552	0.004
18	rs75265599	74217633	0.77	0.607778593196603	0.95	0.274028283204826	0.0867311663933131	0.112824518922755	0.0059	0.0083	0.0751	0.0209	0.0579	0.0273	0.0177	0.0325	0.0031	0.0399	0.0481	0.0971	0.0042	0.0559	0.1028	0.0196	0.0231	0.0059	0.0029	0.0199	0.0151	0.1174	0.0378	0.0942	0.056	0.0041
18	rs73975332	74219235	0.77	0.607778593196603	0.94	0.308944172156586	0.0849999223587441	0.122857982015617	0.0059	0.0083	0.0751	0.0209	0.058	0.0273	0.0177	0.0326	0.0031	0.04	0.0483	0.0973	0.0042	0.0559	0.1028	0.0195	0.0231	0.0056	0.0029	0.0199	0.015	0.1173	0.0376	0.0943	0.0561	0.0041
18	rs72967016	74221536	0.77	0.607778593196603	0.94	0.308944172156586	0.0840502786834366	0.124973863515809	0.0059	0.0083	0.0751	0.0209	0.0581	0.0273	0.0177	0.0325	0.0031	0.0401	0.0483	0.0974	0.0042	0.0559	0.103	0.0195	0.0231	0.0056	0.0029	0.0199	0.015	0.1173	0.0375	0.0944	0.0561	0.0041
18	rs62112880	74226146	0.77	0.607778593196603	0.94	0.308944172156586	0.0885800941111959	0.137123690700647	0.0059	0.0083	0.0751	0.0209	0.0582	0.0273	0.0176	0.0321	0.0031	0.0401	0.0483	0.0976	0.0042	0.0559	0.103	0.0194	0.0231	0.0056	0.0029	0.0199	0.0148	0.1172	0.0375	0.0946	0.0561	0.0041
18	rs9965970	74227171	0.77	0.607778593196603	0.94	0.308944172156586	0.0916680446700864	0.143492290886994	0.0059	0.0083	0.0751	0.0209	0.0582	0.0273	0.0176	0.032	0.0031	0.0401	0.0483	0.0977	0.0042	0.0559	0.1031	0.0194	0.0231	0.0056	0.0029	0.0199	0.0148	0.1172	0.0374	0.0947	0.0561	0.0041
18	rs2406201	74231633	0.77	0.607778593196603	0.95	0.274028283204826	0.294026241850596	0.30634543409516	0.0059	0.0085	0.0747	0.0205	0.0613	0.0269	0.0165	0.0334	0.0029	0.0419	0.0501	0.0984	0.004	0.0565	0.1017	0.019	0.0218	0.0048	0.0027	0.0204	0.0139	0.1171	0.0342	0.0957	0.0556	0.0046
18	rs7232036	74233066	0.77	0.607778593196603	0.95	0.274028283204826	0.428846396994943	0.380649487249056	0.006	0.0089	0.0745	0.0203	0.0619	0.0268	0.0163	0.0335	0.0027	0.0424	0.0508	0.0988	0.004	0.0568	0.1012	0.0188	0.0213	0.0046	0.0026	0.0205	0.0138	0.1175	0.033	0.0957	0.0555	0.0048
18	rs78051688	74233558	0.77	0.607778593196603	0.95	0.274028283204826	0.432187573496954	0.409742700032215	0.006	0.0089	0.0743	0.0203	0.062	0.0268	0.0163	0.0333	0.0027	0.0425	0.0509	0.0988	0.004	0.0568	0.1011	0.0189	0.0213	0.0046	0.0026	0.0205	0.0138	0.1178	0.0329	0.0958	0.0554	0.0049
18	rs77625370	74234092	0.76	0.674502615793853	0.95	0.274028283204826	0.432187573496954	0.402608285225537	0.006	0.009	0.0743	0.0203	0.062	0.0265	0.0163	0.0333	0.0027	0.0425	0.051	0.0991	0.004	0.0569	0.1012	0.0189	0.0213	0.0043	0.0026	0.0205	0.0138	0.1178	0.0329	0.0958	0.0555	0.0049
18	rs10163808	74237615	0.76	0.674502615793853	0.95	0.274028283204826	0.466667876586748	0.417172482456739	0.006	0.0089	0.0743	0.0203	0.0621	0.0266	0.0161	0.0334	0.0027	0.0425	0.0509	0.0993	0.004	0.057	0.1013	0.019	0.0209	0.0042	0.0026	0.0204	0.0137	0.118	0.0327	0.0959	0.0553	0.0048
18	rs72967063	74245510	0.76	0.674502615793853	0.95	0.274028283204826	0.55143458074253	0.428582044452639	0.0061	0.0089	0.0745	0.0203	0.0622	0.0266	0.0159	0.0336	0.0026	0.0426	0.0509	0.0996	0.0041	0.0574	0.1015	0.0191	0.0206	0.0042	0.0025	0.0204	0.0134	0.1182	0.0322	0.0961	0.0549	0.0048
18	rs117749748	74246616	0.76	0.674502615793853	0.95	0.274028283204826	0.556797940688914	0.431084790904882	0.0061	0.0089	0.0744	0.0203	0.0623	0.0266	0.0159	0.0336	0.0026	0.0427	0.0509	0.0996	0.0041	0.0574	0.1016	0.0192	0.0206	0.0042	0.0025	0.0204	0.0134	0.1182	0.0322	0.096	0.0547	0.0048
18	rs11150958	74248237	0.76	0.674502615793853	0.96	0.241969076141015	0.564988880842216	0.435969748504401	0.0062	0.0089	0.0742	0.0203	0.0624	0.0267	0.0159	0.0337	0.0026	0.0429	0.0509	0.0996	0.0041	0.0574	0.1017	0.0192	0.0205	0.0042	0.0025	0.0204	0.0133	0.1182	0.0322	0.0959	0.0546	0.0048
18	rs10164068	74252603	0.76	0.674502615793853	0.95	0.274028283204826	0.508458917728722	0.396152405986527	0.0063	0.0089	0.0742	0.0202	0.0623	0.0266	0.0158	0.0344	0.0027	0.0426	0.0507	0.1	0.0042	0.0567	0.1011	0.0196	0.0208	0.0043	0.0026	0.0202	0.0131	0.1191	0.0319	0.0959	0.0548	0.0047
18	rs12954993	74256556	0.76	0.674502615793853	0.95	0.274028283204826	0.538819158456649	0.339148841208011	0.0063	0.009	0.0742	0.0201	0.0623	0.0267	0.0158	0.0346	0.0027	0.0423	0.0504	0.0998	0.0043	0.0562	0.1013	0.02	0.0208	0.0043	0.0027	0.0202	0.013	0.1195	0.0318	0.0959	0.0546	0.0047
18	rs117763543	74257431	0.76	0.674502615793853	0.95	0.274028283204826	0.527441060430126	0.33828612531729	0.0063	0.009	0.0742	0.0201	0.0623	0.0267	0.0158	0.0346	0.0027	0.0423	0.0504	0.0998	0.0043	0.0562	0.1013	0.0199	0.0208	0.0043	0.0028	0.0202	0.013	0.1194	0.0318	0.096	0.0546	0.0047
18	rs76655521	74261784	0.76	0.674502615793853	0.95	0.274028283204826	0.489747747543382	0.316686895620387	0.0063	0.009	0.0741	0.02	0.062	0.0268	0.0159	0.0346	0.0026	0.0422	0.0504	0.0995	0.0043	0.0561	0.1016	0.0198	0.0205	0.0047	0.0029	0.0202	0.013	0.1194	0.0317	0.0965	0.0544	0.0047
18	rs7237385	74263632	0.76	0.674502615793853	0.95	0.274028283204826	0.49808512066163	0.314996462279819	0.0063	0.0091	0.074	0.0201	0.062	0.0268	0.0159	0.0346	0.0026	0.0422	0.0505	0.0995	0.0044	0.0561	0.1017	0.0198	0.0204	0.0047	0.003	0.0201	0.013	0.1194	0.0316	0.0966	0.0543	0.0047
18	rs62112924	74265257	0.76	0.674502615793853	0.95	0.274028283204826	0.520733863388766	0.290674320126259	0.0063	0.0092	0.0739	0.0201	0.0616	0.0268	0.0159	0.0348	0.0026	0.0422	0.0506	0.0994	0.0045	0.056	0.1018	0.0197	0.0203	0.0048	0.0032	0.0199	0.013	0.1192	0.0316	0.0974	0.054	0.0047
18	rs9319649	74266191	0.76	0.674502615793853	0.95	0.274028283204826	0.558923518158825	0.299785717334006	0.0064	0.0093	0.0739	0.0201	0.0613	0.0268	0.0159	0.0349	0.0025	0.0422	0.0507	0.0994	0.0045	0.056	0.1018	0.0197	0.0202	0.0049	0.0033	0.0197	0.013	0.119	0.0317	0.0978	0.0538	0.0047
18	rs6650693	74267140	0.76	0.674502615793853	0.95	0.274028283204826	0.646449903216146	0.301213292345333	0.0064	0.0094	0.0738	0.0199	0.0611	0.0272	0.0158	0.0355	0.0025	0.0423	0.0507	0.0993	0.0046	0.0562	0.1019	0.0198	0.0202	0.0049	0.0032	0.0197	0.013	0.1187	0.0317	0.0975	0.0533	0.0047
18	rs9956831	74268809	0.76	0.674502615793853	0.95	0.274028283204826	0.643608632437764	0.290321056829815	0.0064	0.0095	0.0737	0.0199	0.061	0.0275	0.016	0.0355	0.0025	0.0423	0.0507	0.0994	0.0047	0.0563	0.1017	0.0199	0.0203	0.0049	0.0033	0.0196	0.013	0.1187	0.0318	0.0976	0.053	0.0046
18	rs7233136	74269460	0.76	0.674502615793853	0.95	0.274028283204826	0.68908773132049	0.288674221462003	0.0064	0.0095	0.0736	0.02	0.061	0.0276	0.016	0.0355	0.0025	0.0424	0.0507	0.0991	0.0048	0.0563	0.1016	0.0201	0.0204	0.0049	0.0033	0.0196	0.013	0.1188	0.0317	0.0976	0.0529	0.0046
18	rs75080842	74270848	0.76	0.674502615793853	0.95	0.274028283204826	0.763909916183224	0.281765454544118	0.0065	0.0096	0.074	0.02	0.0607	0.0278	0.0158	0.0355	0.0025	0.0425	0.0505	0.0989	0.0051	0.0563	0.1013	0.0202	0.0202	0.0049	0.0034	0.0196	0.013	0.1187	0.0316	0.0975	0.0529	0.0047
18	rs17059541	74271486	0.77	0.607778593196603	0.95	0.274028283204826	0.732188514476311	0.240980459697896	0.0064	0.0095	0.0745	0.0201	0.0589	0.028	0.0156	0.0354	0.0025	0.0426	0.0504	0.0992	0.0051	0.0562	0.1018	0.0202	0.02	0.0047	0.0034	0.0195	0.0129	0.1205	0.0314	0.0975	0.0529	0.0045
18	rs3207268	74273830	0.77	0.607778593196603	0.95	0.274028283204826	0.681277372357582	0.198845319840853	0.0066	0.0092	0.0746	0.0203	0.0589	0.0278	0.0156	0.0355	0.0025	0.0427	0.0499	0.0995	0.0052	0.056	0.1022	0.0192	0.0201	0.0047	0.0035	0.0195	0.0128	0.1213	0.0312	0.0978	0.0528	0.0044
18	rs78916938	74277535	0.77	0.607778593196603	0.95	0.274028283204826	0.642119243102875	0.190868931332259	0.0066	0.0091	0.075	0.0206	0.0589	0.0277	0.0156	0.0355	0.0025	0.0427	0.0497	0.0996	0.0052	0.0559	0.1022	0.0192	0.0202	0.0046	0.0035	0.0195	0.0126	0.1212	0.0311	0.0984	0.0524	0.0043
18	rs12959893	74277880	0.77	0.607778593196603	0.95	0.274028283204826	0.60105792360677	0.17196779159252	0.0067	0.0091	0.0754	0.0205	0.0589	0.0275	0.0156	0.0354	0.0025	0.0428	0.0497	0.1001	0.0052	0.0557	0.1024	0.0192	0.02	0.0046	0.0035	0.0195	0.0126	0.121	0.031	0.0983	0.0521	0.0043
18	rs77080061	74280089	0.78	0.545501786478432	0.95	0.274028283204826	0.698630521664078	0.177958244314392	0.0068	0.0091	0.0755	0.0206	0.0586	0.0278	0.016	0.035	0.0028	0.0433	0.0485	0.1011	0.0053	0.0555	0.1025	0.0186	0.0199	0.0047	0.004	0.0196	0.0128	0.1201	0.0309	0.0972	0.0527	0.0047
18	rs8095535	74282484	0.78	0.545501786478432	0.95	0.274028283204826	0.846318342253759	0.151006531248728	0.0071	0.0084	0.0774	0.0196	0.0591	0.028	0.0161	0.0348	0.003	0.0444	0.0466	0.1019	0.0051	0.0549	0.1018	0.0188	0.0201	0.0048	0.0045	0.0201	0.0133	0.1186	0.0301	0.0972	0.0527	0.0051
18	rs17562537	74282531	0.78	0.545501786478432	0.95	0.274028283204826	0.845758041111149	0.152145535407837	0.0071	0.0084	0.0774	0.0196	0.0591	0.028	0.0161	0.0348	0.003	0.0444	0.0466	0.1019	0.0051	0.0549	0.1017	0.0188	0.0201	0.0048	0.0045	0.0201	0.0133	0.1186	0.0301	0.0972	0.0527	0.0051
18	rs9947794	74283359	0.78	0.545501786478432	0.94	0.308944172156586	0.838249332073369	0.144984041816676	0.0071	0.0083	0.0774	0.0196	0.0589	0.028	0.0163	0.0348	0.0031	0.0444	0.0463	0.102	0.0051	0.0548	0.1015	0.019	0.0202	0.0048	0.0046	0.0202	0.0133	0.1185	0.0302	0.0973	0.0528	0.0052
18	rs9646579	74284915	0.79	0.487570276707753	0.95	0.274028283204826	0.741763832442844	0.144330712889343	0.0071	0.0081	0.0775	0.0195	0.0589	0.0279	0.0166	0.0346	0.0032	0.0444	0.0462	0.1022	0.0051	0.0551	0.1014	0.0191	0.0201	0.0048	0.0046	0.0205	0.0132	0.1184	0.0301	0.0976	0.0525	0.0051
18	rs11662135	74286303	0.78	0.545501786478432	0.95	0.274028283204826	0.661100445940861	0.174654689430168	0.0071	0.0082	0.0775	0.0195	0.0587	0.0278	0.0168	0.0345	0.0032	0.0448	0.0464	0.1022	0.0051	0.0551	0.1012	0.019	0.0203	0.0047	0.0046	0.0206	0.0131	0.1186	0.03	0.0973	0.0528	0.005
18	rs55635058	74287161	0.79	0.487570276707753	0.94	0.308944172156586	0.598309982336349	0.206613737835211	0.007	0.0082	0.0777	0.0193	0.0587	0.0277	0.0169	0.034	0.0032	0.0449	0.0465	0.1022	0.0051	0.0558	0.1011	0.0189	0.0204	0.0047	0.0045	0.0203	0.0131	0.1186	0.03	0.0971	0.0529	0.005
18	rs72974030	74287847	0.79	0.487570276707753	0.94	0.308944172156586	0.488437523976782	0.212771465328393	0.007	0.0081	0.0777	0.0193	0.0584	0.0278	0.0168	0.034	0.0032	0.045	0.0464	0.1021	0.005	0.0558	0.1007	0.0195	0.0204	0.0047	0.0043	0.0203	0.0131	0.1188	0.0302	0.0972	0.053	0.005
18	rs8086141	74290393	0.8	0.433874260405774	0.94	0.308944172156586	0.455331356448496	0.278969794203787	0.007	0.008	0.0768	0.0195	0.0581	0.0278	0.0168	0.0344	0.003	0.0459	0.0469	0.1009	0.0048	0.0564	0.0981	0.0198	0.0206	0.0046	0.0041	0.0205	0.0135	0.1192	0.0299	0.0982	0.0539	0.0049
18	rs9948430	74291344	0.8	0.433874260405774	0.93	0.346822133743557	0.475613337988213	0.350546110054238	0.0071	0.0079	0.0751	0.0198	0.0579	0.0283	0.0171	0.0344	0.0029	0.0476	0.0469	0.1004	0.0048	0.0568	0.0928	0.0205	0.0207	0.0048	0.0038	0.0212	0.0138	0.1202	0.0291	0.1	0.0551	0.0048
18	rs1553664	74291756	0.8	0.433874260405774	0.93	0.346822133743557	0.405307335930595	0.434251733237424	0.0068	0.0078	0.0752	0.0204	0.0576	0.028	0.0176	0.0347	0.0027	0.0483	0.0478	0.0997	0.0046	0.0569	0.0907	0.0207	0.0209	0.0044	0.0036	0.0215	0.014	0.1212	0.0287	0.0999	0.0556	0.0044
18	rs2174899	74291820	0.8	0.433874260405774	0.93	0.346822133743557	0.419247141100649	0.453248588211862	0.0068	0.0078	0.0752	0.0204	0.0575	0.0277	0.0176	0.0351	0.0027	0.0485	0.0477	0.0997	0.0044	0.057	0.0902	0.021	0.021	0.0044	0.0036	0.0216	0.0141	0.1216	0.0283	0.0999	0.0557	0.0044
18	rs9963578	74293754	0.81	0.384295662080596	0.93	0.346822133743557	0.348126505877511	0.384604894468253	0.0067	0.0077	0.0761	0.0199	0.0568	0.0272	0.0174	0.0356	0.0025	0.0487	0.0483	0.101	0.004	0.0568	0.0892	0.0212	0.0202	0.0041	0.0035	0.0222	0.0139	0.1241	0.0281	0.0991	0.0553	0.0041
18	rs118041802	74294966	0.81	0.384295662080596	0.93	0.346822133743557	0.359807281854677	0.377086704297892	0.0067	0.0077	0.0762	0.0197	0.0568	0.0273	0.0175	0.0356	0.0025	0.0487	0.0483	0.1009	0.0039	0.0568	0.089	0.0213	0.0202	0.0041	0.0034	0.0222	0.014	0.1242	0.028	0.0993	0.0553	0.0041
18	rs78677213	74295221	0.81	0.384295662080596	0.92	0.387761932740255	0.363081138108496	0.38473267794117	0.0067	0.0077	0.0762	0.0197	0.0568	0.0273	0.0174	0.0356	0.0025	0.0487	0.0483	0.1009	0.0039	0.0568	0.089	0.0213	0.0202	0.0041	0.0034	0.0222	0.014	0.1242	0.0281	0.0993	0.0553	0.0041
18	rs4891030	74295607	0.81	0.384295662080596	0.92	0.387761932740255	0.379182734562268	0.388315404183085	0.0067	0.0078	0.0762	0.0197	0.0567	0.0273	0.0174	0.0357	0.0025	0.0487	0.0483	0.1009	0.0039	0.0568	0.0889	0.0213	0.0202	0.0041	0.0035	0.0222	0.014	0.1243	0.0281	0.0994	0.0553	0.004
18	rs9959168	74296128	0.81	0.384295662080596	0.92	0.387761932740255	0.433833557221704	0.438616383828987	0.0067	0.0078	0.0756	0.0196	0.0568	0.0273	0.0173	0.036	0.0024	0.0488	0.0485	0.101	0.0039	0.0571	0.0886	0.0212	0.0202	0.0041	0.0034	0.0222	0.014	0.125	0.0281	0.0994	0.0552	0.004
18	rs35531294	74296190	0.81	0.384295662080596	0.92	0.387761932740255	0.417051723729596	0.444852733696396	0.0067	0.0078	0.0757	0.0196	0.0567	0.0273	0.0174	0.0357	0.0024	0.0488	0.0484	0.101	0.0039	0.0571	0.0884	0.0213	0.0202	0.0041	0.0034	0.0223	0.014	0.1251	0.0281	0.0995	0.0552	0.004
18	rs72974068	74296852	0.81	0.384295662080596	0.91	0.431857736337621	0.404738735188807	0.418087408819509	0.0067	0.0078	0.0759	0.0196	0.0568	0.0273	0.0173	0.0357	0.0024	0.0488	0.0484	0.101	0.0039	0.0571	0.0881	0.0213	0.0202	0.0041	0.0034	0.0223	0.014	0.125	0.0281	0.0995	0.0552	0.004
18	rs12606937	74299559	0.81	0.384295662080596	0.91	0.431857736337621	0.411531026025526	0.462894291416044	0.0068	0.0078	0.0765	0.0196	0.0569	0.0272	0.0172	0.0356	0.0024	0.0489	0.0485	0.101	0.0039	0.0571	0.0872	0.0212	0.0202	0.004	0.0034	0.0225	0.0139	0.1254	0.0278	0.0999	0.0552	0.0039
18	rs72986206	74299883	0.81	0.384295662080596	0.92	0.387761932740255	0.295473518226456	0.405976643178653	0.0068	0.0078	0.0765	0.0195	0.0569	0.0266	0.0172	0.0355	0.0024	0.0488	0.0484	0.101	0.0039	0.0572	0.0878	0.0212	0.0202	0.004	0.0031	0.0231	0.0139	0.1253	0.0278	0.0998	0.0551	0.0039
18	rs62112949	74301852	0.82	0.338707801994422	0.92	0.387761932740255	0.233269112446637	0.219419599078099	0.0075	0.0082	0.0772	0.0178	0.056	0.025	0.0164	0.035	0.0028	0.0482	0.0477	0.1035	0.0036	0.057	0.0887	0.0213	0.0187	0.0043	0.003	0.0239	0.0143	0.1236	0.0275	0.1034	0.0544	0.0045
18	rs12327122	74302411	0.82	0.338707801994422	0.92	0.387761932740255	0.184751340435885	0.183409950093433	0.0076	0.0086	0.0769	0.0177	0.0552	0.0247	0.0163	0.0347	0.003	0.0478	0.0477	0.104	0.0035	0.0568	0.0888	0.021	0.0185	0.0044	0.003	0.024	0.0143	0.1251	0.0275	0.1037	0.0543	0.0046
18	rs66754206	74302463	0.82	0.338707801994422	0.92	0.387761932740255	0.181785698632514	0.161755220868962	0.0077	0.0086	0.0768	0.0177	0.0551	0.0247	0.0163	0.0347	0.003	0.0477	0.0477	0.1041	0.0035	0.0568	0.0892	0.0211	0.0185	0.0045	0.003	0.024	0.0143	0.1253	0.0273	0.1037	0.0537	0.0046
18	rs61323216	74303494	0.83	0.29697514221559	0.92	0.387761932740255	0.170341482658174	0.172166323934022	0.0079	0.009	0.0767	0.0168	0.0553	0.0233	0.0157	0.0337	0.003	0.0469	0.0483	0.1055	0.0034	0.0561	0.0899	0.0207	0.0176	0.0049	0.0032	0.0243	0.014	0.127	0.027	0.1041	0.0546	0.0048
18	rs9958981	74304743	0.83	0.29697514221559	0.92	0.387761932740255	0.211878703649563	0.139787500270611	0.0079	0.0094	0.0768	0.0159	0.055	0.0227	0.0151	0.0327	0.0031	0.0458	0.048	0.1087	0.0033	0.0553	0.0913	0.0204	0.0163	0.005	0.0032	0.0247	0.014	0.1287	0.0267	0.1046	0.0544	0.005
18	rs62110970	74307667	0.83	0.29697514221559	0.92	0.387761932740255	0.289468177430216	0.129066862162823	0.0077	0.0097	0.0774	0.0154	0.0543	0.0222	0.0148	0.032	0.0032	0.0447	0.0479	0.1102	0.0034	0.055	0.092	0.0199	0.0154	0.0051	0.0034	0.0249	0.0139	0.1297	0.0264	0.1053	0.0545	0.0052
18	rs28533488	74310742	0.83	0.29697514221559	0.92	0.387761932740255	0.38398294937805	0.102627730579959	0.0074	0.0097	0.0787	0.0151	0.0527	0.0218	0.0146	0.0314	0.0032	0.0441	0.0478	0.1119	0.0034	0.0547	0.0921	0.0197	0.0148	0.0051	0.0037	0.0253	0.0136	0.1303	0.0267	0.1066	0.0542	0.0054
18	rs28619524	74310918	0.83	0.29697514221559	0.92	0.387761932740255	0.420578736481635	0.104191205313512	0.0074	0.0097	0.0787	0.0151	0.0525	0.0218	0.0146	0.031	0.0032	0.0438	0.0474	0.112	0.0034	0.0546	0.0923	0.0197	0.0148	0.0054	0.004	0.0253	0.0135	0.1306	0.0267	0.107	0.054	0.0054
18	rs11664281	74313334	0.83	0.29697514221559	0.92	0.387761932740255	0.488001159403089	0.0792732885342492	0.0074	0.0096	0.0791	0.0149	0.0514	0.0216	0.0145	0.0306	0.0032	0.0435	0.0472	0.1128	0.0034	0.0542	0.0928	0.02	0.0144	0.0056	0.0041	0.025	0.0133	0.1318	0.0264	0.1081	0.0535	0.0054
18	rs13381277	74318610	0.84	0.258953137461488	0.92	0.387761932740255	0.519705614260115	0.0778716561698616	0.0075	0.0096	0.0787	0.0147	0.0508	0.0214	0.0147	0.0303	0.0031	0.0431	0.0473	0.1138	0.0034	0.0539	0.0925	0.0202	0.0145	0.0057	0.0043	0.0246	0.0131	0.1324	0.0263	0.1091	0.0536	0.0054
18	rs57010090	74326073	0.83	0.29697514221559	0.92	0.387761932740255	0.451602846521628	0.0811330067505299	0.0075	0.0095	0.0788	0.0146	0.0506	0.0214	0.0148	0.03	0.0031	0.0429	0.0472	0.1143	0.0036	0.0538	0.0928	0.0203	0.0146	0.0058	0.0043	0.0244	0.0131	0.1324	0.026	0.1095	0.0535	0.0054
18	rs9959420	74330000	0.83	0.29697514221559	0.92	0.387761932740255	0.351927450966652	0.0766992598697295	0.0075	0.0095	0.079	0.0145	0.0504	0.0213	0.0149	0.0298	0.0031	0.043	0.0471	0.1147	0.0036	0.0535	0.093	0.0203	0.0145	0.0058	0.0043	0.0243	0.0131	0.1324	0.0262	0.1097	0.0534	0.0052
18	rs884231	74331190	0.83	0.29697514221559	0.91	0.431857736337621	0.38298728769871	0.0703823905035144	0.0075	0.0095	0.0791	0.0144	0.0503	0.0212	0.0149	0.03	0.003	0.043	0.0472	0.1151	0.0036	0.0532	0.0932	0.0204	0.0145	0.0059	0.0043	0.0243	0.0131	0.1323	0.0261	0.1098	0.0533	0.0052
18	rs117473996	74331360	0.83	0.29697514221559	0.92	0.387761932740255	0.3698916131166	0.0714432632550444	0.0076	0.0095	0.0791	0.0144	0.0502	0.021	0.0149	0.03	0.003	0.0429	0.0471	0.1151	0.0036	0.053	0.0936	0.0203	0.0144	0.0059	0.0043	0.0243	0.0131	0.1323	0.026	0.11	0.0532	0.0052
18	rs76111465	74333986	0.84	0.258953137461488	0.91	0.431857736337621	0.297263701473392	0.118060459818435	0.0083	0.0095	0.0776	0.0132	0.0504	0.0196	0.0146	0.0303	0.003	0.0427	0.0474	0.1166	0.0038	0.0514	0.0952	0.019	0.0137	0.006	0.0043	0.0243	0.0127	0.1323	0.0256	0.1132	0.0542	0.005
18	rs72970135	74335183	0.84	0.258953137461488	0.91	0.431857736337621	0.257462031237086	0.11444570419554	0.0083	0.0095	0.0776	0.0131	0.0505	0.0196	0.0145	0.0304	0.0033	0.0427	0.0474	0.1165	0.0039	0.0513	0.0954	0.0189	0.0137	0.006	0.0043	0.0244	0.0127	0.1322	0.0256	0.1133	0.0542	0.005
18	rs1876508	74335699	0.83	0.29697514221559	0.91	0.431857736337621	0.256163110401529	0.119448674213855	0.0083	0.0095	0.0776	0.0131	0.0509	0.0196	0.0145	0.0304	0.0033	0.0427	0.0476	0.1166	0.0039	0.0513	0.0955	0.0187	0.0136	0.006	0.0043	0.0244	0.0127	0.132	0.0256	0.1131	0.0543	0.005
18	rs17649489	74335739	0.83	0.29697514221559	0.91	0.431857736337621	0.264738383399393	0.126036861781843	0.0083	0.0095	0.0776	0.0132	0.051	0.0196	0.0145	0.0303	0.0033	0.0428	0.0477	0.1163	0.0039	0.0512	0.0955	0.0187	0.0137	0.006	0.0043	0.0244	0.0125	0.132	0.0256	0.1134	0.0541	0.005
18	rs9951528	74338126	0.83	0.29697514221559	0.9	0.479198205640863	0.21163720718523	0.161658093231535	0.0085	0.0093	0.0778	0.0129	0.0516	0.019	0.0142	0.0297	0.0031	0.0439	0.0491	0.1164	0.0043	0.0506	0.0927	0.0187	0.0128	0.006	0.0039	0.0244	0.012	0.1328	0.0261	0.1159	0.0541	0.0045
18	rs4891172	74339231	0.83	0.29697514221559	0.9	0.479198205640863	0.198438577314291	0.144423980149105	0.0084	0.0085	0.0805	0.0125	0.0521	0.0182	0.0137	0.0295	0.0027	0.0448	0.0496	0.1141	0.0044	0.0501	0.0909	0.0188	0.0123	0.0057	0.0036	0.024	0.0116	0.1358	0.0265	0.1193	0.0525	0.0042
18	rs28775408	74343795	0.83	0.29697514221559	0.9	0.479198205640863	0.194388692877612	0.137581629944986	0.0083	0.0084	0.081	0.0124	0.0521	0.0182	0.0138	0.0293	0.0027	0.0449	0.0496	0.1137	0.0044	0.0502	0.0908	0.0189	0.0123	0.0057	0.0035	0.0242	0.0117	0.1358	0.0266	0.1192	0.0525	0.0042
18	rs72985516	74346698	0.83	0.29697514221559	0.9	0.479198205640863	0.191563066340612	0.139695333273199	0.0083	0.0084	0.0814	0.0124	0.0521	0.0182	0.0138	0.0293	0.0027	0.0449	0.0496	0.1135	0.0044	0.0503	0.0907	0.0189	0.0122	0.0057	0.0035	0.0242	0.0117	0.1358	0.0265	0.1191	0.0525	0.0042
18	rs192547450	74347150	0.83	0.29697514221559	0.9	0.479198205640863	0.190348493192319	0.139879689446341	0.0083	0.0084	0.0814	0.0124	0.0521	0.0182	0.0138	0.0293	0.0027	0.0449	0.0496	0.1135	0.0044	0.0503	0.0907	0.0189	0.0122	0.0057	0.0035	0.0242	0.0117	0.1358	0.0265	0.1191	0.0525	0.0042
18	rs72985518	74348362	0.83	0.29697514221559	0.9	0.479198205640863	0.193584424359606	0.151006531248728	0.0083	0.0084	0.0815	0.0124	0.0521	0.0182	0.0138	0.0293	0.0027	0.0449	0.0496	0.1135	0.0044	0.0504	0.0907	0.019	0.0122	0.0057	0.0035	0.0242	0.0117	0.1359	0.0266	0.1191	0.0525	0.0042
18	rs9961307	74348412	0.83	0.29697514221559	0.89	0.529866637543626	0.199643351396855	0.155964265666792	0.0084	0.0084	0.0815	0.0124	0.0521	0.0182	0.0138	0.0291	0.0027	0.045	0.0496	0.1135	0.0044	0.0503	0.0907	0.019	0.0122	0.0057	0.0035	0.0242	0.0117	0.1359	0.0265	0.1194	0.0525	0.0042
18	rs117244290	74350464	0.83	0.29697514221559	0.89	0.529866637543626	0.180056267559185	0.145264366835946	0.0084	0.0083	0.0817	0.0123	0.052	0.0182	0.0138	0.0289	0.0027	0.0449	0.0494	0.1133	0.0044	0.0505	0.0909	0.019	0.0123	0.0056	0.0035	0.0242	0.0117	0.136	0.0264	0.1193	0.0525	0.0041
18	rs77984685	74351380	0.83	0.29697514221559	0.89	0.529866637543626	0.166774548029565	0.149681578749105	0.0084	0.0083	0.0817	0.0123	0.052	0.0182	0.0138	0.0289	0.0026	0.0449	0.0493	0.1132	0.0044	0.0506	0.0912	0.019	0.0124	0.0056	0.0035	0.0243	0.0118	0.1361	0.0264	0.1192	0.0526	0.0041
18	rs79170007	74352588	0.83	0.29697514221559	0.9	0.479198205640863	0.158952410099828	0.163702091825455	0.0084	0.0082	0.082	0.0123	0.0519	0.0182	0.0138	0.0288	0.0026	0.0448	0.0491	0.1133	0.0045	0.0508	0.0915	0.019	0.0123	0.0055	0.0034	0.0243	0.0118	0.1361	0.0264	0.1192	0.0526	0.004
18	rs9960323	74352728	0.83	0.29697514221559	0.9	0.479198205640863	0.15654043944169	0.16624526045563	0.0084	0.0082	0.082	0.0123	0.0519	0.0182	0.0138	0.0288	0.0026	0.0448	0.0491	0.1132	0.0045	0.0508	0.0915	0.019	0.0123	0.0055	0.0034	0.0243	0.0118	0.1362	0.0263	0.1193	0.0526	0.004
18	rs35300771	74352907	0.83	0.29697514221559	0.9	0.479198205640863	0.155056589292098	0.153764363523109	0.0084	0.0082	0.082	0.0123	0.0518	0.0182	0.0138	0.0288	0.0026	0.0448	0.049	0.1133	0.0045	0.0508	0.0915	0.019	0.0123	0.0055	0.0034	0.0243	0.0118	0.1362	0.0263	0.1193	0.0526	0.004
18	rs77604775	74356573	0.83	0.29697514221559	0.9	0.479198205640863	0.171124275379015	0.153573595268174	0.0083	0.0081	0.0819	0.0121	0.0519	0.0182	0.0138	0.0288	0.0026	0.0447	0.049	0.1134	0.0046	0.0511	0.0914	0.0192	0.0119	0.0057	0.0034	0.0243	0.0118	0.1364	0.0262	0.1195	0.0524	0.004
18	rs75661864	74363032	0.83	0.29697514221559	0.9	0.479198205640863	0.165443923536514	0.13960318846122	0.0081	0.007	0.0823	0.0125	0.052	0.0185	0.0138	0.029	0.0024	0.0446	0.0487	0.1131	0.0045	0.0514	0.0909	0.0195	0.0118	0.0055	0.0033	0.0241	0.0117	0.1373	0.0264	0.12	0.0524	0.0037
18	rs77661994	74370055	0.83	0.29697514221559	0.9	0.479198205640863	0.157760697651489	0.124531940636878	0.0077	0.0069	0.0829	0.0129	0.0521	0.0184	0.0139	0.0292	0.0022	0.0448	0.049	0.1127	0.0042	0.0513	0.0911	0.0197	0.0116	0.0051	0.0031	0.0239	0.0117	0.1378	0.0265	0.1203	0.0522	0.0032
18	rs62112380	74372108	0.83	0.29697514221559	0.9	0.479198205640863	0.159054802370207	0.128083639446041	0.0076	0.0069	0.0832	0.0131	0.0521	0.0184	0.014	0.0293	0.0021	0.045	0.0491	0.1124	0.0041	0.0512	0.0911	0.0197	0.0116	0.005	0.003	0.0239	0.0117	0.138	0.0266	0.1204	0.052	0.003
18	rs9967520	74378217	0.83	0.29697514221559	0.9	0.479198205640863	0.168323051086548	0.120493846665472	0.0074	0.0068	0.0838	0.0131	0.0521	0.0187	0.0141	0.0292	0.002	0.045	0.049	0.1124	0.0039	0.0514	0.0911	0.0198	0.0116	0.005	0.003	0.024	0.0117	0.1376	0.0269	0.1206	0.0518	0.0029
18	rs79689999	74379542	0.83	0.29697514221559	0.9	0.479198205640863	0.147860317284306	0.102956120694023	0.0071	0.0068	0.0843	0.0132	0.0521	0.0185	0.0141	0.0293	0.002	0.0449	0.0487	0.1129	0.0038	0.0514	0.091	0.0199	0.0115	0.005	0.003	0.0239	0.012	0.1371	0.027	0.1207	0.0515	0.0029
18	rs17565109	74383161	0.83	0.29697514221559	0.9	0.479198205640863	0.124453798109328	0.06093606042113	0.0068	0.0066	0.0848	0.0136	0.0523	0.0185	0.0146	0.0294	0.0021	0.0446	0.048	0.1131	0.0035	0.0509	0.0904	0.0202	0.0118	0.0051	0.0028	0.0239	0.0124	0.1364	0.0274	0.1219	0.0506	0.0027
18	rs6565902	74383290	0.83	0.29697514221559	0.9	0.479198205640863	0.12363006281354	0.0542649254622272	0.0068	0.0066	0.0851	0.0136	0.0523	0.0185	0.0145	0.0294	0.0021	0.0446	0.048	0.1131	0.0035	0.0506	0.0904	0.0202	0.0118	0.0051	0.0028	0.0239	0.0124	0.1366	0.0274	0.1219	0.0506	0.0027
18	rs66640713	74391766	0.83	0.29697514221559	0.9	0.479198205640863	0.0753552667519999	0.032504069343365	0.0061	0.0065	0.0853	0.0145	0.0513	0.0186	0.0154	0.0293	0.0016	0.0441	0.0469	0.1128	0.0033	0.0502	0.0904	0.02	0.0124	0.0051	0.0024	0.0237	0.0137	0.1369	0.0277	0.1237	0.0507	0.0019
18	rs4359542	74391905	0.83	0.29697514221559	0.9	0.479198205640863	0.068086594856415	0.0362121591486329	0.0061	0.0065	0.0853	0.0145	0.0512	0.0186	0.0154	0.0293	0.0016	0.0441	0.0468	0.1129	0.0033	0.0502	0.0905	0.02	0.0124	0.005	0.0024	0.0236	0.0137	0.1369	0.0276	0.1237	0.0512	0.0018
18	rs117585018	74392706	0.83	0.29697514221559	0.9	0.479198205640863	0.0725287199877239	0.0475125237901663	0.006	0.0066	0.0854	0.0144	0.0512	0.0185	0.0156	0.0294	0.0015	0.0443	0.047	0.1125	0.0033	0.0503	0.0908	0.0199	0.0122	0.005	0.0024	0.0233	0.0138	0.1366	0.0276	0.1236	0.0512	0.0018
18	rs11661246	74392847	0.83	0.29697514221559	0.9	0.479198205640863	0.0723399746084038	0.0493152094981263	0.0059	0.0066	0.0854	0.0144	0.0512	0.0185	0.0157	0.0294	0.0015	0.0443	0.047	0.1125	0.0033	0.0503	0.0909	0.0199	0.0122	0.005	0.0024	0.0232	0.0138	0.1366	0.0276	0.1236	0.0512	0.0018
18	rs113322898	74393013	0.83	0.29697514221559	0.9	0.479198205640863	0.0719008096321998	0.054201789283204	0.0059	0.0066	0.0854	0.0144	0.0513	0.0184	0.0157	0.0295	0.0015	0.0443	0.0471	0.1124	0.0032	0.0504	0.0909	0.0199	0.0122	0.005	0.0024	0.0232	0.0139	0.1366	0.0276	0.1236	0.0513	0.0018
18	rs72973501	74393968	0.84	0.258953137461488	0.9	0.479198205640863	0.0738376510674263	0.0459154073011903	0.0058	0.0066	0.0855	0.0145	0.0513	0.0183	0.0158	0.0295	0.0015	0.0442	0.0471	0.1122	0.0033	0.0504	0.0909	0.02	0.0122	0.0049	0.0024	0.0232	0.0139	0.1365	0.0275	0.1239	0.0514	0.0017
18	rs12458370	74401767	0.84	0.258953137461488	0.9	0.479198205640863	0.075505973507607	0.0971882224860219	0.0054	0.0071	0.0851	0.015	0.0512	0.0184	0.0168	0.0294	0.0015	0.0446	0.047	0.1101	0.0035	0.0511	0.0898	0.0205	0.0128	0.0044	0.0024	0.0229	0.0141	0.1351	0.0277	0.125	0.0519	0.0019
18	rs7241354	74401930	0.84	0.258953137461488	0.89	0.529866637543626	0.0759592617394603	0.0791252688413024	0.0054	0.0071	0.0851	0.015	0.0512	0.0184	0.0168	0.0293	0.0015	0.0446	0.047	0.1101	0.0035	0.0512	0.0898	0.0205	0.0128	0.0044	0.0024	0.0229	0.0141	0.135	0.0277	0.125	0.0519	0.0019
18	rs35826875	74402320	0.84	0.258953137461488	0.89	0.529866637543626	0.0760241602936287	0.0649047369682324	0.0054	0.0071	0.0852	0.015	0.0512	0.0185	0.0168	0.0293	0.0015	0.0445	0.0469	0.11	0.0035	0.0511	0.0898	0.0206	0.0128	0.0044	0.0024	0.0229	0.0141	0.135	0.0276	0.125	0.0519	0.0019
18	rs75052384	74405645	0.85	0.2244882202137	0.89	0.529866637543626	0.0660324710638971	0.0821069616922733	0.0052	0.0073	0.085	0.0151	0.0512	0.0188	0.0171	0.0293	0.0016	0.0445	0.0465	0.1101	0.0036	0.0514	0.0898	0.0207	0.0133	0.0044	0.0024	0.0227	0.0142	0.1345	0.0274	0.125	0.0515	0.0019
18	rs71283560	74409558	0.85	0.2244882202137	0.89	0.529866637543626	0.0514212389680897	0.0774311560206169	0.0051	0.0074	0.0844	0.0154	0.0511	0.0192	0.0172	0.0294	0.0018	0.0445	0.0463	0.11	0.0037	0.0518	0.0895	0.0208	0.0142	0.0046	0.0025	0.0225	0.0144	0.1339	0.027	0.1246	0.0511	0.002
18	rs117875339	74411944	0.85	0.2244882202137	0.89	0.529866637543626	0.0483096395223374	0.0535721753336495	0.0051	0.0075	0.0844	0.0155	0.051	0.0194	0.0175	0.0294	0.0019	0.0444	0.0462	0.1096	0.0038	0.0518	0.0895	0.0208	0.0144	0.0046	0.0025	0.0224	0.0145	0.1339	0.027	0.1242	0.0509	0.002
18	rs28714693	74412879	0.85	0.2244882202137	0.9	0.479198205640863	0.0454662762199579	0.0624705832802539	0.0051	0.0075	0.0844	0.0155	0.051	0.0195	0.0175	0.0294	0.0019	0.0444	0.0462	0.1096	0.0038	0.0518	0.0894	0.0208	0.0145	0.0046	0.0025	0.0224	0.0145	0.1339	0.027	0.1242	0.0509	0.0021
18	rs4510117	74417703	0.85	0.2244882202137	0.9	0.479198205640863	0.0390202885823439	0.0546444086596844	0.0053	0.0076	0.084	0.0156	0.051	0.0197	0.0177	0.0296	0.0021	0.0446	0.0463	0.1091	0.0038	0.0517	0.0892	0.0209	0.0146	0.0045	0.0026	0.0224	0.0145	0.1336	0.0269	0.1237	0.051	0.0021
18	rs79402705	74420124	0.86	0.193417951625055	0.9	0.479198205640863	0.0382085908424809	0.0491336170137202	0.0055	0.0077	0.0842	0.0157	0.0511	0.0198	0.0178	0.0297	0.0022	0.0448	0.0462	0.1088	0.0037	0.0517	0.089	0.021	0.0148	0.0045	0.0027	0.0224	0.0145	0.1336	0.0269	0.1235	0.0506	0.0022
18	rs7227535	74420740	0.86	0.193417951625055	0.9	0.479198205640863	0.0379225176650765	0.0519501115884336	0.0055	0.0078	0.0842	0.0157	0.0511	0.0199	0.0178	0.0297	0.0022	0.0448	0.0461	0.1086	0.0036	0.0516	0.0889	0.0211	0.0148	0.0045	0.0027	0.0223	0.0145	0.1335	0.0269	0.1235	0.0506	0.0022
18	rs72975391	74421889	0.86	0.193417951625055	0.9	0.479198205640863	0.032094980017786	0.0489523179733826	0.0056	0.0078	0.0842	0.0157	0.0512	0.02	0.0178	0.0297	0.0022	0.0448	0.046	0.1084	0.0036	0.0518	0.089	0.021	0.0149	0.0045	0.0025	0.0223	0.0145	0.1334	0.0269	0.1234	0.0506	0.0022
18	rs73481232	74423495	0.86	0.193417951625055	0.91	0.431857736337621	0.0315538185762729	0.0469774772647228	0.0057	0.0079	0.0842	0.0157	0.0512	0.02	0.0179	0.0298	0.0023	0.0449	0.046	0.1081	0.0036	0.052	0.0889	0.021	0.0149	0.0045	0.0026	0.0223	0.0145	0.1332	0.027	0.1232	0.0505	0.0023
18	rs4635418	74424743	0.86	0.193417951625055	0.89	0.529866637543626	0.0290903271351706	0.0470367950796664	0.0057	0.008	0.0842	0.0158	0.0512	0.02	0.0179	0.0298	0.0023	0.0449	0.0459	0.108	0.0036	0.0523	0.0888	0.021	0.015	0.0046	0.0027	0.0223	0.0145	0.1331	0.027	0.1229	0.0506	0.0023
18	rs8099813	74433229	0.87	0.165571370278195	0.89	0.529866637543626	0.0223777529626942	0.0272911844961609	0.006	0.0082	0.0832	0.0158	0.0516	0.0202	0.018	0.0303	0.0025	0.045	0.0461	0.1074	0.0037	0.0525	0.0888	0.021	0.0153	0.0047	0.0028	0.0223	0.0148	0.1316	0.0274	0.1222	0.0502	0.0025
18	rs72977306	74434230	0.87	0.165571370278195	0.88	0.583941145430028	0.0186559122818379	0.020083339328923	0.0062	0.0084	0.0824	0.016	0.0517	0.0204	0.0183	0.0307	0.0027	0.0453	0.0464	0.1068	0.0039	0.0525	0.0882	0.0208	0.0156	0.0048	0.003	0.0223	0.0152	0.1305	0.0276	0.1215	0.0503	0.0027
18	rs74837347	74434894	0.87	0.165571370278195	0.88	0.583941145430028	0.0179997816328139	0.0170829219298048	0.0063	0.0086	0.0817	0.016	0.0516	0.0205	0.0185	0.0309	0.0028	0.0454	0.0466	0.1067	0.004	0.0524	0.0879	0.0206	0.0158	0.005	0.0031	0.0222	0.0154	0.1301	0.0277	0.1212	0.0501	0.0028
18	rs7240206	74435154	0.87	0.165571370278195	0.88	0.583941145430028	0.0169133711469084	0.0157430382817303	0.0063	0.0087	0.0814	0.016	0.0515	0.0206	0.0185	0.031	0.0028	0.0454	0.0467	0.1066	0.004	0.0524	0.0878	0.0206	0.0158	0.005	0.0032	0.0222	0.0155	0.13	0.0278	0.121	0.05	0.0029
18	rs117216903	74435274	0.88	0.140769569262351	0.88	0.583941145430028	0.0174230473768791	0.0166789357694632	0.0063	0.0087	0.0812	0.0161	0.0515	0.0207	0.0186	0.031	0.0029	0.0455	0.0468	0.1066	0.0041	0.0524	0.0877	0.0206	0.0158	0.0051	0.0032	0.0222	0.0155	0.1299	0.0278	0.1209	0.05	0.0029
18	rs79539063	74435339	0.88	0.140769569262351	0.88	0.583941145430028	0.0182085243940952	0.0198441420362906	0.0063	0.0087	0.0811	0.016	0.0515	0.0207	0.0186	0.0311	0.0029	0.0455	0.0468	0.1065	0.0041	0.0524	0.0878	0.0206	0.0157	0.0051	0.0032	0.0222	0.0155	0.1299	0.0278	0.1209	0.05	0.0029
18	rs117912975	74435354	0.88	0.140769569262351	0.88	0.583941145430028	0.0189862816246029	0.0218797911468812	0.0064	0.0087	0.0811	0.016	0.0515	0.0207	0.0186	0.0311	0.0029	0.0455	0.0468	0.1065	0.0042	0.0525	0.0877	0.0206	0.0157	0.0051	0.0033	0.0222	0.0155	0.1298	0.0278	0.1209	0.0499	0.0029
18	rs11660857	74437679	0.88	0.140769569262351	0.88	0.583941145430028	0.0205170364071149	0.0399914064391814	0.0066	0.0089	0.0795	0.0165	0.051	0.0218	0.0192	0.0317	0.003	0.046	0.047	0.1053	0.0045	0.0535	0.0869	0.0204	0.016	0.0056	0.0037	0.0222	0.0162	0.1285	0.0285	0.1188	0.0488	0.0033
18	rs79910707	74438313	0.88	0.140769569262351	0.88	0.583941145430028	0.0189032929119632	0.0451550381444514	0.0066	0.009	0.0793	0.0165	0.0508	0.0219	0.0192	0.0317	0.003	0.0462	0.047	0.1052	0.0046	0.0536	0.0869	0.0204	0.016	0.0056	0.0038	0.0222	0.0162	0.1283	0.0286	0.1188	0.0492	0.0034
18	rs11875172	74439501	0.88	0.140769569262351	0.88	0.583941145430028	0.0174542941327211	0.0407118733980016	0.0068	0.009	0.0793	0.0165	0.0507	0.0219	0.0192	0.0317	0.0031	0.0462	0.047	0.105	0.0046	0.0536	0.0868	0.0204	0.0161	0.0056	0.0038	0.0222	0.0162	0.1283	0.0286	0.1187	0.0492	0.0034
18	rs117928725	74446157	0.89	0.118826527661215	0.88	0.583941145430028	0.0218210508966395	0.0505333042179691	0.0068	0.0091	0.0793	0.0164	0.0508	0.0219	0.0195	0.0317	0.0031	0.0462	0.047	0.105	0.0043	0.0537	0.0864	0.0201	0.0161	0.0056	0.0038	0.0222	0.0164	0.1282	0.0288	0.1188	0.0491	0.0034
18	rs12963849	74446159	0.89	0.118826527661215	0.88	0.583941145430028	0.020193535118186	0.0484101843611724	0.0068	0.0091	0.0793	0.0164	0.0508	0.0219	0.0195	0.0316	0.0031	0.046	0.0466	0.105	0.0043	0.0536	0.0867	0.0201	0.0161	0.0056	0.0038	0.0222	0.0164	0.1286	0.0288	0.1188	0.0491	0.0034
18	rs3924164	74449883	0.9	0.0995502148251544	0.88	0.583941145430028	0.0388818834463054	0.129425089351059	0.0068	0.0097	0.0791	0.0167	0.0512	0.0224	0.0194	0.0317	0.0031	0.0463	0.0462	0.1038	0.0045	0.0538	0.0846	0.0207	0.016	0.0055	0.004	0.0225	0.0169	0.1286	0.0297	0.1181	0.0487	0.0035
18	rs117420482	74451296	0.9	0.0995502148251544	0.88	0.583941145430028	0.0438701055407545	0.177456329898865	0.0068	0.0098	0.079	0.0166	0.0512	0.0223	0.0194	0.0318	0.0031	0.0467	0.0463	0.1035	0.0046	0.0538	0.0842	0.0207	0.0158	0.0056	0.004	0.0223	0.017	0.1284	0.0299	0.1182	0.0489	0.0035
18	rs75755544	74451915	0.9	0.0995502148251544	0.88	0.583941145430028	0.0433466600557118	0.17127355698756	0.0068	0.0098	0.079	0.0166	0.0512	0.0223	0.0194	0.0319	0.0031	0.0468	0.0463	0.1036	0.0046	0.0537	0.084	0.0207	0.0158	0.0056	0.004	0.0222	0.017	0.1283	0.0301	0.1183	0.0489	0.0035
18	rs72977334	74453372	0.9	0.0995502148251544	0.88	0.583941145430028	0.0481494879297755	0.332755372513096	0.0067	0.0099	0.0791	0.0164	0.0513	0.0222	0.0192	0.0319	0.0031	0.0472	0.0465	0.1032	0.0046	0.0539	0.0839	0.0208	0.0157	0.0057	0.004	0.0219	0.0171	0.1281	0.0303	0.1182	0.049	0.0035
18	rs4243291	74453418	0.9	0.0995502148251544	0.88	0.583941145430028	0.0474332505550039	0.296462660939529	0.0067	0.0099	0.0792	0.0164	0.0513	0.0221	0.0192	0.0319	0.0031	0.0473	0.0465	0.1032	0.0046	0.0539	0.0839	0.0207	0.0156	0.0057	0.004	0.0219	0.0171	0.1282	0.0303	0.1182	0.049	0.0035
18	rs35943772	74453939	0.91	0.0827439743829911	0.88	0.583941145430028	0.0767186395550477	0.489144996435761	0.0067	0.01	0.0792	0.0163	0.0511	0.022	0.0191	0.0317	0.0031	0.0477	0.0467	0.103	0.0047	0.0539	0.0841	0.0207	0.0155	0.0057	0.004	0.0219	0.0171	0.1281	0.0303	0.1181	0.0489	0.0035
18	rs9944757	74461083	0.93	0.0557421353933153	0.88	0.583941145430028	0.0928679110205305	0.324448496873198	0.007	0.0099	0.0807	0.0171	0.0515	0.0219	0.0202	0.03	0.0031	0.0475	0.0452	0.0994	0.0049	0.0517	0.085	0.0212	0.0159	0.006	0.0044	0.0221	0.0176	0.1308	0.0314	0.1172	0.0479	0.0035
18	rs1106218	74466160	0.9	0.0995502148251544	0.88	0.583941145430028	0.348495107476005	1.17976646386384	0.0067	0.0093	0.0863	0.0159	0.0502	0.0214	0.0205	0.0261	0.0026	0.0477	0.0407	0.0994	0.0038	0.0501	0.088	0.0207	0.0156	0.0056	0.0042	0.0222	0.0196	0.14	0.0308	0.1153	0.0475	0.0027
18	rs11663230	74466280	0.9	0.0995502148251544	0.88	0.583941145430028	0.349022030578405	1.10365683621951	0.0067	0.0093	0.0863	0.0159	0.0502	0.0214	0.0205	0.0261	0.0026	0.0477	0.0406	0.0994	0.0038	0.0501	0.0881	0.0207	0.0156	0.0056	0.0042	0.0222	0.0196	0.14	0.0308	0.1153	0.0475	0.0027
18	rs17650615	74468837	0.9	0.0995502148251544	0.88	0.583941145430028	0.309410990111473	0.823108634930969	0.0067	0.0093	0.0874	0.016	0.0499	0.0212	0.0205	0.0258	0.0028	0.0474	0.0395	0.0993	0.0039	0.0502	0.0894	0.0204	0.0156	0.0055	0.0044	0.0223	0.0196	0.1403	0.0308	0.1155	0.0466	0.0028
18	rs7227033	74469736	0.89	0.118826527661215	0.88	0.583941145430028	0.277188061031167	0.524344261703423	0.0067	0.0093	0.0879	0.016	0.0497	0.0211	0.0204	0.0257	0.0028	0.0472	0.0389	0.0998	0.0039	0.0501	0.09	0.0202	0.0156	0.0054	0.0044	0.0226	0.0196	0.1406	0.0309	0.1155	0.0459	0.0028
18	rs9946055	74469794	0.89	0.118826527661215	0.86	0.702596200902853	0.291334786672886	0.621691361537928	0.0067	0.0093	0.0879	0.016	0.0497	0.0211	0.0204	0.0257	0.0028	0.0474	0.0389	0.0998	0.0039	0.0502	0.09	0.0202	0.0156	0.0054	0.0044	0.0226	0.0195	0.1406	0.031	0.1153	0.0459	0.0028
18	rs9319651	74475370	0.88	0.140769569262351	0.86	0.702596200902853	0.40741463895955	0.702643636758336	0.0079	0.0088	0.0922	0.0148	0.0478	0.0223	0.02	0.0249	0.003	0.046	0.0361	0.1038	0.0035	0.0487	0.0962	0.0184	0.0142	0.0054	0.0041	0.022	0.0184	0.1418	0.0299	0.1167	0.0441	0.0026
18	rs80309522	74476752	0.88	0.140769569262351	0.86	0.702596200902853	0.388201293218964	0.594227847243236	0.008	0.0088	0.0924	0.0151	0.0478	0.0223	0.02	0.0249	0.003	0.046	0.036	0.1038	0.0035	0.0486	0.0964	0.0183	0.0142	0.0053	0.0041	0.022	0.0184	0.1419	0.0299	0.1167	0.0438	0.0025
18	rs58946108	74481554	0.87	0.165571370278195	0.86	0.702596200902853	0.332570452855232	0.439411207310356	0.0081	0.0088	0.0933	0.0151	0.0476	0.0221	0.0198	0.0251	0.0029	0.046	0.0356	0.1038	0.0035	0.0481	0.097	0.0182	0.0142	0.0052	0.0041	0.0223	0.0183	0.1421	0.0298	0.117	0.0436	0.0025
18	rs72977387	74482377	0.87	0.165571370278195	0.87	0.641494868499257	0.304187474588742	0.283750872450552	0.0082	0.0088	0.0934	0.0151	0.0477	0.022	0.0197	0.0255	0.0029	0.0462	0.0354	0.1035	0.0035	0.048	0.097	0.0183	0.0142	0.0051	0.0041	0.0222	0.0183	0.142	0.03	0.117	0.0435	0.0025
18	rs12957632	74482432	0.87	0.165571370278195	0.87	0.641494868499257	0.288561124410251	0.300975221670463	0.0082	0.0088	0.0933	0.0151	0.0478	0.022	0.0197	0.0255	0.0029	0.0462	0.0355	0.1035	0.0035	0.0478	0.0972	0.0183	0.0142	0.0051	0.0041	0.0221	0.0183	0.142	0.0301	0.1171	0.0435	0.0025
18	rs17059905	74483602	0.87	0.165571370278195	0.88	0.583941145430028	0.276721452996652	0.288086756597189	0.0082	0.0088	0.0934	0.0151	0.0477	0.0219	0.0196	0.0256	0.0029	0.0462	0.0354	0.1036	0.0034	0.0477	0.0973	0.0184	0.0141	0.005	0.0041	0.0221	0.0183	0.1423	0.03	0.117	0.0435	0.0024
18	rs79969868	74483961	0.87	0.165571370278195	0.88	0.583941145430028	0.318639948628082	0.29669965162575	0.0082	0.0088	0.0935	0.0151	0.0476	0.0219	0.0196	0.0256	0.0029	0.0462	0.0354	0.1036	0.0034	0.0476	0.0973	0.0184	0.0141	0.0055	0.004	0.0221	0.0183	0.1422	0.03	0.1169	0.0435	0.0024
18	rs118054298	74485494	0.87	0.165571370278195	0.88	0.583941145430028	0.308916197847982	0.185851008116084	0.0083	0.0088	0.094	0.0151	0.0475	0.0219	0.0193	0.0259	0.0028	0.0462	0.0353	0.1038	0.0033	0.0474	0.0974	0.0182	0.014	0.0053	0.004	0.022	0.0182	0.1429	0.0299	0.1168	0.0435	0.0023
18	rs55706520	74487312	0.87	0.165571370278195	0.87	0.641494868499257	0.313882918855307	0.149492642432716	0.0083	0.0088	0.0941	0.0151	0.0475	0.0218	0.0193	0.0259	0.0027	0.0463	0.0353	0.1039	0.0033	0.0474	0.0975	0.0181	0.0139	0.0053	0.004	0.022	0.0182	0.1432	0.0298	0.1167	0.0435	0.0022
18	rs2406342	74488280	0.87	0.165571370278195	0.87	0.641494868499257	0.297845536385653	0.133118058492342	0.0084	0.0088	0.0941	0.0151	0.0475	0.0218	0.0192	0.0259	0.0028	0.0463	0.0353	0.1039	0.0033	0.0474	0.0975	0.0181	0.0139	0.0053	0.004	0.022	0.0181	0.1433	0.0298	0.1167	0.0435	0.0023
18	rs34679283	74491333	0.87	0.165571370278195	0.86	0.702596200902853	0.311940930330602	0.134751448446218	0.0084	0.0089	0.0943	0.0151	0.0474	0.0217	0.0191	0.026	0.0027	0.0463	0.0352	0.104	0.0033	0.0473	0.0977	0.018	0.0137	0.0052	0.004	0.0219	0.018	0.1436	0.0299	0.1168	0.0435	0.0022
18	rs73485007	74495070	0.87	0.165571370278195	0.86	0.702596200902853	0.302962368288899	0.0975901499978567	0.0084	0.009	0.0945	0.0151	0.0473	0.0216	0.019	0.0261	0.0026	0.0463	0.035	0.1043	0.0033	0.0472	0.098	0.0178	0.0134	0.005	0.0039	0.0217	0.0179	0.144	0.03	0.117	0.0435	0.0022
18	rs117286981	74499334	0.87	0.165571370278195	0.86	0.702596200902853	0.300178921042071	0.122331128548904	0.0085	0.0089	0.0948	0.0151	0.0471	0.0214	0.0188	0.0266	0.0025	0.0462	0.0347	0.1047	0.0031	0.0471	0.0984	0.0176	0.013	0.0048	0.0038	0.0216	0.0176	0.1446	0.0302	0.1174	0.0434	0.0021
18	rs1320032	74505212	0.87	0.165571370278195	0.86	0.702596200902853	0.285279886505824	0.0994473743104156	0.0086	0.0089	0.095	0.015	0.0468	0.0212	0.0186	0.0268	0.0024	0.0464	0.0345	0.1052	0.003	0.0474	0.0989	0.0174	0.0126	0.0046	0.0037	0.0217	0.0173	0.145	0.0305	0.1177	0.0432	0.002
18	rs9964013	74510038	0.87	0.165571370278195	0.86	0.702596200902853	0.287417547590157	0.0786080873123045	0.0086	0.0088	0.0953	0.0151	0.0468	0.0213	0.0185	0.0269	0.0023	0.0461	0.0343	0.1057	0.0029	0.0472	0.0997	0.0177	0.0125	0.0043	0.0037	0.0218	0.0177	0.1446	0.0304	0.1178	0.0426	0.002
18	rs118091319	74524675	0.87	0.165571370278195	0.86	0.702596200902853	0.355696440626211	0.0618681926941815	0.0086	0.009	0.0962	0.0149	0.0462	0.0212	0.0187	0.0268	0.0022	0.046	0.0338	0.1056	0.0026	0.0467	0.1011	0.0175	0.0122	0.004	0.0037	0.0218	0.0175	0.1451	0.0303	0.1184	0.0425	0.0021
18	rs72983329	74530989	0.87	0.165571370278195	0.86	0.702596200902853	0.358683736683743	0.0543912930221992	0.0085	0.009	0.0963	0.0149	0.0461	0.0212	0.0187	0.0268	0.0021	0.046	0.0337	0.1056	0.0025	0.0467	0.1012	0.0175	0.0121	0.004	0.0037	0.0218	0.0175	0.1451	0.0303	0.1185	0.0426	0.0021
18	rs76456605	74533711	0.86	0.193417951625055	0.86	0.702596200902853	0.364912506946837	0.0496792736623614	0.0085	0.009	0.0964	0.0149	0.0461	0.0212	0.0187	0.0268	0.0021	0.046	0.0335	0.1056	0.0025	0.0467	0.1013	0.0175	0.0121	0.0039	0.0037	0.0218	0.0175	0.1452	0.0304	0.1185	0.0426	0.0021
18	rs8092690	74541761	0.86	0.193417951625055	0.86	0.702596200902853	0.394123696527258	0.0515171046324881	0.0085	0.009	0.0966	0.0149	0.0459	0.0212	0.0187	0.0268	0.0021	0.046	0.0334	0.1055	0.0024	0.0466	0.1015	0.0175	0.0121	0.0039	0.0038	0.0217	0.0175	0.1453	0.0304	0.1186	0.0425	0.0021
18	rs113338676	74546907	0.86	0.193417951625055	0.85	0.767309033253442	0.411989680448921	0.055279413573728	0.0085	0.0091	0.097	0.015	0.0457	0.0213	0.0188	0.0267	0.002	0.0459	0.0334	0.1054	0.0023	0.0463	0.1019	0.0174	0.0122	0.0037	0.0038	0.0216	0.0175	0.1455	0.0305	0.1187	0.0426	0.0021
18	rs11664412	74549962	0.86	0.193417951625055	0.85	0.767309033253442	0.41227646916752	0.0525714224758535	0.0085	0.0091	0.097	0.015	0.0457	0.0213	0.0188	0.0267	0.002	0.0459	0.0334	0.1054	0.0023	0.0463	0.1019	0.0174	0.0122	0.0037	0.0038	0.0216	0.0175	0.1455	0.0305	0.1187	0.0426	0.0021
18	rs11661544	74556390	0.86	0.193417951625055	0.85	0.767309033253442	0.410099377770585	0.0526337298362892	0.0085	0.0091	0.097	0.015	0.0457	0.0213	0.0188	0.0267	0.002	0.0459	0.0334	0.1053	0.0023	0.0463	0.1019	0.0174	0.0122	0.0037	0.0038	0.0216	0.0175	0.1455	0.0305	0.1187	0.0426	0.0022
18	rs80298606	74560234	0.86	0.193417951625055	0.85	0.767309033253442	0.39924410674613	0.0517024860776062	0.0085	0.0091	0.097	0.0149	0.0458	0.0212	0.0188	0.0267	0.002	0.0459	0.0334	0.1054	0.0023	0.0463	0.1019	0.0174	0.0122	0.0037	0.0038	0.0216	0.0175	0.1455	0.0306	0.1188	0.0426	0.0021
18	rs57970671	74574324	0.86	0.193417951625055	0.85	0.767309033253442	0.363350161087351	0.0495577887879755	0.0085	0.0091	0.0969	0.0149	0.046	0.0209	0.0186	0.0268	0.002	0.0459	0.0335	0.1054	0.0023	0.0463	0.1017	0.0174	0.0122	0.0037	0.0037	0.0216	0.0175	0.1455	0.0307	0.1189	0.0427	0.0021
18	rs2276211	74580780	0.86	0.193417951625055	0.85	0.767309033253442	0.361737554822538	0.051085675261764	0.0085	0.0091	0.0969	0.0149	0.046	0.0209	0.0186	0.0268	0.0019	0.0459	0.0335	0.1054	0.0023	0.0463	0.1017	0.0174	0.0122	0.0037	0.0037	0.0216	0.0175	0.1455	0.0307	0.1189	0.0427	0.0021
18	rs77509088	74588654	0.86	0.193417951625055	0.84	0.835693000351761	0.353146127408864	0.0464451025274072	0.0085	0.0091	0.0968	0.0149	0.046	0.0209	0.0187	0.0268	0.0019	0.046	0.0334	0.1055	0.0023	0.0463	0.1018	0.0175	0.0122	0.0037	0.0037	0.0216	0.0174	0.1457	0.0307	0.1187	0.0428	0.0021
18	rs74822615	74597132	0.86	0.193417951625055	0.84	0.835693000351761	0.340432458073079	0.045739439008876	0.0085	0.0091	0.0969	0.0149	0.046	0.0207	0.0187	0.0268	0.0019	0.046	0.0334	0.1056	0.0023	0.0464	0.1018	0.0175	0.0122	0.0036	0.0037	0.0216	0.0174	0.1457	0.0308	0.1187	0.0429	0.002
18	rs2849838	74600012	0.86	0.193417951625055	0.83	0.907803730152893	0.336075863044282	0.0452716521460771	0.0085	0.0091	0.0969	0.0149	0.046	0.0207	0.0187	0.0268	0.0019	0.046	0.0334	0.1056	0.0023	0.0464	0.1018	0.0175	0.0122	0.0036	0.0037	0.0216	0.0174	0.1457	0.0308	0.1187	0.0429	0.002
18	rs79863952	74602869	0.86	0.193417951625055	0.82	0.983693090035176	0.331697089868161	0.0450385573984819	0.0085	0.0091	0.0969	0.0149	0.046	0.0206	0.0187	0.0268	0.0019	0.046	0.0334	0.1056	0.0023	0.0464	0.1018	0.0175	0.0122	0.0036	0.0037	0.0216	0.0174	0.1458	0.0308	0.1187	0.0429	0.002
18	rs608433	74611127	0.86	0.193417951625055	0.82	0.983693090035176	0.331697089868161	0.0448059960137216	0.0085	0.0091	0.0969	0.0149	0.046	0.0206	0.0187	0.0268	0.0019	0.0461	0.0334	0.1056	0.0023	0.0463	0.1017	0.0175	0.0122	0.0036	0.0037	0.0216	0.0174	0.1459	0.0308	0.1186	0.0429	0.002
18	rs10514227	74613914	0.86	0.193417951625055	0.81	1.06340942734078	0.330363673168095	0.0449803670229448	0.0085	0.0091	0.0969	0.0149	0.046	0.0206	0.0187	0.0268	0.0019	0.0461	0.0334	0.1056	0.0023	0.0463	0.1017	0.0175	0.0122	0.0036	0.0037	0.0216	0.0174	0.146	0.0308	0.1186	0.0429	0.002
18	rs3794873	74616374	0.86	0.193417951625055	0.81	1.06340942734078	0.336075863044282	0.0450967811091947	0.0085	0.0091	0.0971	0.0148	0.046	0.0206	0.0187	0.0268	0.0019	0.0461	0.0334	0.1056	0.0022	0.0463	0.1016	0.0175	0.0122	0.0036	0.0037	0.0216	0.0174	0.146	0.0308	0.1186	0.0429	0.002
18	rs17060047	74618715	0.86	0.193417951625055	0.81	1.06340942734078	0.319646219511978	0.0463271606423536	0.0085	0.0091	0.0971	0.0148	0.046	0.0206	0.0187	0.0268	0.0019	0.0461	0.0334	0.1058	0.0023	0.0463	0.1014	0.0174	0.0122	0.0037	0.0037	0.0216	0.0174	0.1458	0.0308	0.1186	0.0429	0.0021
18	rs72985206	74619094	0.86	0.193417951625055	0.81	1.06340942734078	0.319394495684305	0.0463271606423536	0.0085	0.0091	0.0971	0.0148	0.0459	0.0206	0.0187	0.0268	0.0019	0.0461	0.0334	0.1058	0.0023	0.0463	0.1014	0.0174	0.0122	0.0037	0.0037	0.0216	0.0174	0.1458	0.0308	0.1186	0.0429	0.0021
18	rs79244489	74625672	0.86	0.193417951625055	0.81	1.06340942734078	0.316081498170306	0.0470367950796664	0.0085	0.0091	0.0971	0.0148	0.0459	0.0206	0.0187	0.0268	0.0019	0.0461	0.0334	0.1058	0.0023	0.0463	0.1014	0.0174	0.0122	0.0037	0.0037	0.0216	0.0174	0.1459	0.0308	0.1186	0.0429	0.0021
18	rs117481741	74639433	0.86	0.193417951625055	0.81	1.06340942734078	0.306842636411971	0.0475721379941489	0.0085	0.0091	0.0971	0.0148	0.0459	0.0205	0.0187	0.0269	0.0019	0.046	0.0334	0.1058	0.0023	0.0462	0.1014	0.0174	0.0122	0.0037	0.0037	0.0215	0.0174	0.146	0.0309	0.1185	0.043	0.0021
18	rs118181340	74658435	0.86	0.193417951625055	0.81	1.06340942734078	0.29557013782868	0.0498008885775442	0.0086	0.0091	0.0972	0.0149	0.0458	0.0205	0.0187	0.0269	0.0019	0.046	0.0333	0.1058	0.0023	0.0462	0.1014	0.0173	0.0122	0.0037	0.0037	0.0215	0.0174	0.1462	0.0309	0.1184	0.0431	0.0021
18	rs117234496	74670914	0.86	0.193417951625055	0.81	1.06340942734078	0.290663984942176	0.0502886469647399	0.0086	0.0091	0.0972	0.0149	0.0458	0.0205	0.0187	0.0269	0.0019	0.046	0.0333	0.1058	0.0023	0.0462	0.1015	0.0173	0.0122	0.0037	0.0036	0.0215	0.0174	0.1462	0.031	0.1183	0.0431	0.0021
18	rs76231143	74671346	0.86	0.193417951625055	0.81	1.06340942734078	0.289898364908716	0.051085675261764	0.0086	0.0091	0.0972	0.0149	0.0458	0.0205	0.0187	0.0269	0.0019	0.046	0.0333	0.1058	0.0023	0.0462	0.1015	0.0173	0.0122	0.0037	0.0036	0.0215	0.0174	0.1462	0.031	0.1183	0.0431	0.0021
18	rs72987221	74672741	0.86	0.193417951625055	0.8	1.14699780192835	0.25907946764721	0.0515171046324881	0.0087	0.009	0.0972	0.0149	0.0458	0.0204	0.0186	0.027	0.0019	0.0459	0.0334	0.1057	0.0023	0.0461	0.1015	0.0172	0.0122	0.0037	0.0036	0.0215	0.0174	0.1466	0.0311	0.1179	0.0432	0.0021
18	rs470554	74693271	0.86	0.193417951625055	0.8	1.14699780192835	0.218990525964275	0.0515788662658605	0.0091	0.009	0.0972	0.0149	0.0457	0.0203	0.0185	0.0272	0.0019	0.0458	0.0335	0.1053	0.0022	0.046	0.1013	0.0169	0.012	0.0037	0.0034	0.0214	0.0174	0.1478	0.0313	0.117	0.0438	0.0021
18	rs470934	74697958	0.86	0.193417951625055	0.8	1.14699780192835	0.205017303981157	0.0491941152509978	0.0093	0.0089	0.0972	0.0148	0.0457	0.0202	0.0183	0.0272	0.0019	0.046	0.0336	0.1051	0.0024	0.0457	0.1017	0.0167	0.0117	0.0038	0.0034	0.0214	0.0173	0.1483	0.0314	0.1169	0.044	0.0021
18	rs72987269	74698121	0.86	0.193417951625055	0.8	1.14699780192835	0.203400555308183	0.0477511778391918	0.0093	0.0089	0.0972	0.0148	0.0457	0.0202	0.0183	0.0272	0.0019	0.046	0.0336	0.1051	0.0024	0.0457	0.1017	0.0167	0.0117	0.0038	0.0034	0.0214	0.0173	0.1483	0.0314	0.1168	0.044	0.0021
18	rs9676113	74702864	0.86	0.193417951625055	0.8	1.14699780192835	0.130161754750698	0.0403786316930395	0.0096	0.0088	0.0973	0.0146	0.046	0.0197	0.018	0.0273	0.0018	0.0461	0.0342	0.105	0.0029	0.046	0.1018	0.0158	0.0113	0.0033	0.0033	0.0216	0.0166	0.1495	0.0311	0.1164	0.0446	0.0023
18	rs470508	74704620	0.86	0.193417951625055	0.8	1.14699780192835	0.0961493221239377	0.0518262345463307	0.0101	0.0084	0.0973	0.0143	0.0462	0.0184	0.0173	0.0277	0.0017	0.0461	0.0343	0.1038	0.003	0.0459	0.1026	0.015	0.0107	0.0033	0.0033	0.0219	0.0162	0.152	0.0312	0.1168	0.0453	0.0025
18	rs79978981	74705726	0.86	0.193417951625055	0.81	1.06340942734078	0.0852558634117956	0.0579807906303322	0.0104	0.0083	0.0974	0.0141	0.0464	0.0177	0.0167	0.0276	0.0017	0.0463	0.0343	0.1041	0.003	0.046	0.1034	0.0148	0.0102	0.0033	0.0032	0.022	0.0158	0.1525	0.0314	0.1163	0.0456	0.0025
18	rs9675994	74706459	0.86	0.193417951625055	0.81	1.06340942734078	0.0750329787075781	0.0602739318831524	0.0103	0.0082	0.0977	0.014	0.0465	0.0172	0.0166	0.0276	0.0016	0.0465	0.0343	0.1044	0.0031	0.046	0.1037	0.0146	0.01	0.0033	0.0031	0.0218	0.0157	0.1529	0.0316	0.1163	0.0455	0.0026
18	rs8094402	74707449	0.86	0.193417951625055	0.81	1.06340942734078	0.0709862800998452	0.067793837675817	0.0102	0.0082	0.098	0.0139	0.0465	0.017	0.0162	0.0272	0.0017	0.0465	0.0344	0.1049	0.0031	0.046	0.1046	0.0143	0.0096	0.0033	0.003	0.0217	0.0152	0.1538	0.0316	0.1161	0.0456	0.0026
18	rs8086213	74708824	0.86	0.193417951625055	0.81	1.06340942734078	0.0711519922956198	0.0879713630836043	0.0099	0.0084	0.0981	0.0137	0.0465	0.0167	0.0157	0.0268	0.0017	0.0463	0.0345	0.1044	0.0031	0.0458	0.1054	0.0137	0.0095	0.0032	0.003	0.0215	0.0146	0.1567	0.0319	0.1159	0.0458	0.0026
18	rs79890539	74710266	0.86	0.193417951625055	0.81	1.06340942734078	0.0825586778546003	0.0905340721375833	0.0098	0.0087	0.098	0.0136	0.0462	0.0164	0.0154	0.0264	0.0018	0.0456	0.0344	0.1037	0.003	0.047	0.1062	0.0133	0.0094	0.0031	0.003	0.0213	0.014	0.1589	0.0323	0.1154	0.0459	0.0025
18	rs470505	74711368	0.86	0.193417951625055	0.81	1.06340942734078	0.077001936445817	0.0973489153999478	0.0091	0.0089	0.0985	0.0135	0.046	0.0162	0.0149	0.0262	0.0019	0.0452	0.0344	0.1029	0.0031	0.0472	0.1068	0.0131	0.0093	0.0032	0.0029	0.0211	0.0135	0.1606	0.0326	0.116	0.0458	0.0024
18	rs2974261	74712382	0.86	0.193417951625055	0.81	1.06340942734078	0.077548631772497	0.0963863223204539	0.009	0.0089	0.0986	0.0135	0.0459	0.0163	0.0149	0.0261	0.0019	0.045	0.0344	0.1026	0.0031	0.0473	0.107	0.0132	0.0092	0.0031	0.0029	0.021	0.0134	0.1609	0.0327	0.1164	0.0458	0.0025
18	rs3829621	74714158	0.86	0.193417951625055	0.82	0.983693090035176	0.0822851704586635	0.0996095188275764	0.0088	0.009	0.0985	0.0134	0.0458	0.0163	0.0148	0.0259	0.0019	0.045	0.0344	0.1019	0.0031	0.0473	0.107	0.0132	0.0092	0.0031	0.0029	0.021	0.0132	0.1613	0.0327	0.1171	0.046	0.0027
18	rs3794846	74714283	0.86	0.193417951625055	0.82	0.983693090035176	0.0828099032233418	0.0988806819688679	0.0088	0.009	0.0985	0.0134	0.0458	0.0163	0.0148	0.0259	0.0019	0.045	0.0344	0.1018	0.0031	0.0473	0.107	0.0131	0.0092	0.0031	0.0029	0.021	0.0132	0.1614	0.0327	0.1172	0.046	0.0027
18	rs79307657	74714611	0.86	0.193417951625055	0.83	0.907803730152893	0.0811743702304277	0.0983152572571123	0.0088	0.009	0.0985	0.0134	0.0457	0.0163	0.0148	0.0259	0.0019	0.045	0.0346	0.1018	0.0031	0.0473	0.107	0.0131	0.0091	0.0031	0.0029	0.0209	0.0132	0.1614	0.0326	0.1172	0.046	0.0027
18	rs470881	74716005	0.86	0.193417951625055	0.83	0.907803730152893	0.0911082378368441	0.102463688367744	0.009	0.009	0.0987	0.0133	0.0457	0.0164	0.0148	0.0258	0.0019	0.045	0.0344	0.1014	0.0031	0.0471	0.1072	0.0131	0.0091	0.0029	0.0029	0.0209	0.013	0.1617	0.0327	0.1174	0.0462	0.0027
18	rs75203742	74717976	0.86	0.193417951625055	0.83	0.907803730152893	0.0872028890568597	0.100747415459412	0.009	0.0089	0.0989	0.0132	0.0458	0.0163	0.0147	0.0257	0.0019	0.045	0.0342	0.1013	0.0031	0.047	0.107	0.013	0.0091	0.0029	0.0027	0.0206	0.013	0.1621	0.0329	0.1174	0.0468	0.0028
18	rs470330	74720957	0.86	0.193417951625055	0.83	0.907803730152893	0.0861906957564351	0.105017761869895	0.009	0.0089	0.0991	0.013	0.0458	0.0163	0.0145	0.0256	0.0019	0.045	0.0342	0.101	0.0031	0.047	0.107	0.0128	0.0091	0.0028	0.0026	0.0203	0.0127	0.1631	0.0332	0.1176	0.0469	0.003
18	rs34142646	74721151	0.86	0.193417951625055	0.83	0.907803730152893	0.0871556435679313	0.105431987062848	0.009	0.0089	0.0991	0.0129	0.0458	0.0163	0.0145	0.0256	0.0019	0.0451	0.0342	0.101	0.0031	0.0469	0.107	0.0128	0.0091	0.0028	0.0026	0.0203	0.0126	0.1631	0.0332	0.1176	0.0468	0.003
18	rs4890788	74724257	0.86	0.193417951625055	0.83	0.907803730152893	0.0888189291923486	0.114018222871647	0.009	0.0088	0.099	0.0128	0.046	0.0163	0.0144	0.0258	0.0018	0.0452	0.0341	0.1008	0.003	0.047	0.1072	0.0128	0.0091	0.0028	0.0025	0.02	0.0124	0.1638	0.0334	0.1177	0.0467	0.0029
18	rs2282557	74725166	0.86	0.193417951625055	0.83	0.907803730152893	0.0827870443784986	0.114873793652153	0.009	0.0088	0.0989	0.0127	0.046	0.0162	0.0144	0.0259	0.0018	0.0453	0.0342	0.1008	0.0029	0.0469	0.1073	0.0127	0.0092	0.0028	0.0025	0.0199	0.0124	0.164	0.0335	0.1178	0.0466	0.0029
18	rs12959006	74727631	0.86	0.193417951625055	0.83	0.907803730152893	0.0861672457896285	0.0951087221176865	0.0089	0.0087	0.098	0.0131	0.0464	0.0163	0.0144	0.026	0.0017	0.0456	0.0343	0.1009	0.0026	0.0469	0.108	0.0125	0.0093	0.0027	0.0021	0.0195	0.0123	0.165	0.034	0.1175	0.0458	0.0028
18	rs61742988	74728823	0.86	0.193417951625055	0.83	0.907803730152893	0.0898987392189021	0.0912380688461112	0.0089	0.0087	0.0978	0.0132	0.0465	0.0164	0.0143	0.0261	0.0016	0.0457	0.0344	0.101	0.0025	0.0467	0.1082	0.0124	0.0093	0.0026	0.002	0.0195	0.0123	0.165	0.0342	0.1175	0.0457	0.0027
18	rs4890876	74732087	0.85	0.2244882202137	0.86	0.702596200902853	0.0983258794392848	0.083993131630829	0.0087	0.0085	0.097	0.0135	0.0473	0.0167	0.0142	0.0262	0.0014	0.0464	0.0345	0.101	0.0024	0.0465	0.1084	0.0121	0.0095	0.0027	0.0016	0.0196	0.0122	0.1649	0.0345	0.1174	0.0456	0.0025
18	rs17660901	74734018	0.85	0.2244882202137	0.85	0.767309033253442	0.101466099665728	0.0807596632599338	0.0086	0.0085	0.097	0.0136	0.0476	0.0168	0.0142	0.0262	0.0014	0.0465	0.0344	0.1011	0.0023	0.0464	0.1086	0.0122	0.0095	0.0027	0.0015	0.0194	0.0122	0.1648	0.0347	0.1172	0.0456	0.0024
18	rs11663697	74735135	0.85	0.2244882202137	0.84	0.835693000351761	0.105784898914862	0.0797180226008069	0.0086	0.0085	0.0971	0.0136	0.0476	0.0169	0.0141	0.0263	0.0013	0.0465	0.0344	0.101	0.0022	0.0462	0.1086	0.0122	0.0095	0.0027	0.0015	0.0193	0.0123	0.1648	0.0348	0.1172	0.0456	0.0024
18	rs8090564	74735170	0.85	0.2244882202137	0.84	0.835693000351761	0.105918331826977	0.0791252688413024	0.0086	0.0085	0.0971	0.0136	0.0476	0.0169	0.0141	0.0263	0.0013	0.0465	0.0344	0.101	0.0022	0.0462	0.1086	0.0122	0.0095	0.0027	0.0015	0.0193	0.0123	0.1648	0.0348	0.1172	0.0455	0.0024
18	rs113863965	74735790	0.85	0.2244882202137	0.84	0.835693000351761	0.103164413225656	0.0935211853224141	0.0086	0.0085	0.0971	0.0136	0.0477	0.0169	0.0139	0.0263	0.0016	0.0465	0.0344	0.1008	0.0022	0.0461	0.1087	0.0123	0.0095	0.0027	0.0015	0.0193	0.0123	0.1647	0.0348	0.1172	0.0455	0.0024
18	rs72618554	74736966	0.85	0.2244882202137	0.84	0.835693000351761	0.111148818574497	0.0829347456538004	0.0087	0.0085	0.0972	0.0135	0.048	0.017	0.0138	0.0263	0.0016	0.0466	0.0345	0.1007	0.0022	0.0461	0.1089	0.0123	0.0093	0.0028	0.0014	0.0193	0.0122	0.1646	0.0348	0.1172	0.0454	0.0024
18	rs3900176	74739022	0.85	0.2244882202137	0.84	0.835693000351761	0.106346019156047	0.0842965206494787	0.0087	0.0084	0.097	0.0132	0.0483	0.0169	0.0136	0.0265	0.0015	0.0467	0.0345	0.1007	0.0021	0.0459	0.1094	0.0126	0.0093	0.0028	0.0013	0.0193	0.0121	0.1645	0.0352	0.1169	0.0454	0.0023
18	rs470276	74743200	0.85	0.2244882202137	0.84	0.835693000351761	0.111313928004693	0.0951883754322282	0.0088	0.0085	0.0968	0.0131	0.0489	0.0166	0.0132	0.0263	0.0014	0.047	0.0346	0.1007	0.0021	0.0456	0.1099	0.0125	0.0094	0.0029	0.0013	0.0195	0.0121	0.1641	0.0356	0.1166	0.0455	0.0023
18	rs8092433	74747424	0.85	0.2244882202137	0.84	0.835693000351761	0.105491714112321	0.120755675245062	0.0087	0.0081	0.0979	0.0132	0.0492	0.0166	0.0133	0.0263	0.0013	0.0472	0.0346	0.1013	0.0019	0.0455	0.1103	0.0125	0.0095	0.0029	0.0011	0.0197	0.0123	0.1631	0.0357	0.1157	0.0457	0.0017
18	rs559292	74749507	0.85	0.2244882202137	0.84	0.835693000351761	0.11269572423956	0.119709645627486	0.0088	0.0082	0.0978	0.0132	0.0493	0.0166	0.0133	0.0263	0.0013	0.0472	0.0346	0.1012	0.0019	0.0455	0.1104	0.0125	0.0095	0.0028	0.001	0.0197	0.0123	0.163	0.0357	0.1156	0.0456	0.0017
18	rs60113661	74751267	0.85	0.2244882202137	0.83	0.907803730152893	0.117273479250086	0.116075670936253	0.0088	0.0082	0.0977	0.0132	0.0493	0.0166	0.0133	0.0264	0.0013	0.0472	0.0347	0.1012	0.0019	0.0453	0.1106	0.0125	0.0095	0.0028	0.001	0.0197	0.0123	0.163	0.0358	0.1156	0.0454	0.0016
18	rs58055445	74756277	0.85	0.2244882202137	0.83	0.907803730152893	0.134908112512357	0.078018716176503	0.009	0.0085	0.0963	0.0133	0.0498	0.0167	0.0136	0.0266	0.0012	0.0468	0.0347	0.1007	0.0017	0.0456	0.1126	0.0124	0.0094	0.0028	0.0015	0.0197	0.0124	0.1621	0.0362	0.1148	0.0455	0.0014
18	rs470970	74757558	0.84	0.258953137461488	0.83	0.907803730152893	0.139535908321813	0.0782395183870295	0.0092	0.0085	0.0961	0.0131	0.05	0.0166	0.0137	0.0266	0.0011	0.0468	0.0348	0.1004	0.0017	0.0458	0.1136	0.0124	0.0094	0.0027	0.0016	0.0197	0.0124	0.1616	0.0362	0.1145	0.0456	0.0013
18	rs470866	74758528	0.84	0.258953137461488	0.83	0.907803730152893	0.137711148639598	0.0806105214512356	0.0092	0.0084	0.0962	0.013	0.05	0.0166	0.0138	0.0266	9e-04	0.0468	0.0348	0.1005	0.0018	0.0458	0.1139	0.0124	0.0094	0.0027	0.0015	0.0197	0.0124	0.1614	0.0364	0.1144	0.0456	0.0012
18	rs7233072	74762476	0.84	0.258953137461488	0.83	0.907803730152893	0.126468162135459	0.0591553835914021	0.0091	0.0085	0.0951	0.0141	0.0505	0.0165	0.0142	0.0266	9e-04	0.0469	0.0369	0.1001	0.0021	0.0455	0.1144	0.0122	0.0096	0.0026	0.0019	0.0196	0.0122	0.1588	0.0364	0.1135	0.0457	0.0013
18	rs79909460	74764108	0.84	0.258953137461488	0.83	0.907803730152893	0.115970250232066	0.0600758931358558	0.0091	0.0085	0.0948	0.0141	0.0506	0.0165	0.0138	0.0268	9e-04	0.0469	0.0381	0.0997	0.0022	0.0453	0.1149	0.0122	0.0095	0.0025	0.002	0.0197	0.0121	0.1583	0.0363	0.1135	0.0458	0.0012
18	rs11150998	74764139	0.84	0.258953137461488	0.83	0.907803730152893	0.113474123237005	0.0610024421931674	0.0091	0.0085	0.0948	0.0141	0.0506	0.0164	0.0138	0.0268	9e-04	0.0469	0.0381	0.0998	0.0022	0.0453	0.1149	0.0121	0.0095	0.0025	0.002	0.0197	0.0121	0.1582	0.0363	0.1137	0.0458	0.0012
18	rs11151000	74767839	0.84	0.258953137461488	0.84	0.835693000351761	0.0849999223587441	0.0515788662658605	0.0093	0.0086	0.0936	0.0141	0.0507	0.0167	0.0142	0.0272	0.0013	0.0471	0.039	0.099	0.0027	0.0457	0.1149	0.0123	0.0097	0.0025	0.0023	0.0197	0.0123	0.1558	0.0361	0.1136	0.0457	0.0014
18	rs8091710	74768504	0.83	0.29697514221559	0.85	0.767309033253442	0.0887472358290022	0.044747939085228	0.0093	0.0086	0.0934	0.0142	0.0508	0.0167	0.0143	0.0272	0.0013	0.0471	0.039	0.0989	0.0029	0.0457	0.115	0.0123	0.0097	0.0022	0.0023	0.0198	0.0124	0.1553	0.0361	0.1136	0.0458	0.0014
18	rs12456024	74769740	0.83	0.29697514221559	0.85	0.767309033253442	0.0992204484311154	0.0507171370080232	0.0096	0.0087	0.0929	0.0143	0.0507	0.017	0.0144	0.0272	0.0014	0.0471	0.039	0.0983	0.0031	0.0457	0.1152	0.0123	0.0098	0.0023	0.0024	0.0199	0.0126	0.1544	0.0361	0.1135	0.0458	0.0015
18	rs75713872	74770521	0.83	0.29697514221559	0.85	0.767309033253442	0.0909625577119784	0.0435938262259931	0.0097	0.0087	0.0927	0.0143	0.0506	0.0171	0.0144	0.0271	0.0015	0.0471	0.0391	0.0984	0.0032	0.0457	0.1151	0.0124	0.01	0.0023	0.0025	0.0199	0.0127	0.1538	0.0361	0.1134	0.0458	0.0015
18	rs7233574	74772300	0.84	0.258953137461488	0.87	0.641494868499257	0.076370890498386	0.0496185149648115	0.0098	0.0087	0.0924	0.0144	0.0504	0.0171	0.0144	0.027	0.0016	0.0471	0.0391	0.0987	0.0034	0.0456	0.1151	0.0124	0.0102	0.0024	0.0026	0.0199	0.0128	0.1531	0.0361	0.1132	0.0459	0.0016
18	rs78958339	74775892	0.84	0.258953137461488	0.87	0.641494868499257	0.0635754620141528	0.0411022088758644	0.0099	0.0086	0.0922	0.0144	0.0516	0.0167	0.0145	0.0269	0.0016	0.0475	0.0392	0.0989	0.0036	0.0445	0.115	0.0128	0.0105	0.0027	0.003	0.0197	0.0134	0.152	0.0362	0.1113	0.0465	0.0018
18	rs4890888	74779866	0.84	0.258953137461488	0.87	0.641494868499257	0.0544212604868725	0.0616012571642129	0.0101	0.0086	0.092	0.0146	0.0515	0.0161	0.0147	0.0274	0.0017	0.0477	0.0395	0.0986	0.0038	0.044	0.1148	0.013	0.0109	0.0031	0.0033	0.0195	0.0137	0.1506	0.0361	0.1113	0.0463	0.0019
18	rs57222674	74781717	0.84	0.258953137461488	0.88	0.583941145430028	0.0422686656445195	0.0485906013625322	0.0101	0.0086	0.092	0.0148	0.0515	0.0162	0.0147	0.0274	0.0017	0.0478	0.0394	0.0984	0.0038	0.0442	0.1149	0.0129	0.011	0.0031	0.0031	0.0194	0.0139	0.1505	0.0361	0.1112	0.0463	0.0019
18	rs11664952	74782069	0.84	0.258953137461488	0.88	0.583941145430028	0.042488657054334	0.0520741171203467	0.0101	0.0086	0.092	0.0148	0.0515	0.0161	0.0147	0.0274	0.0017	0.0479	0.0394	0.0984	0.0039	0.0442	0.1149	0.0129	0.011	0.0031	0.0032	0.0193	0.0139	0.1505	0.036	0.1112	0.0463	0.0019
18	rs716458	74784648	0.84	0.258953137461488	0.88	0.583941145430028	0.0390341477505628	0.0451550381444514	0.0101	0.0088	0.0919	0.015	0.0514	0.0161	0.0152	0.0276	0.0018	0.0479	0.0392	0.0982	0.004	0.0439	0.1147	0.0128	0.0112	0.0032	0.0032	0.0191	0.0139	0.1505	0.036	0.111	0.0463	0.002
18	rs73968296	74785862	0.84	0.258953137461488	0.88	0.583941145430028	0.0361318972737045	0.0417189648434239	0.0102	0.0089	0.0918	0.0148	0.0515	0.0161	0.0153	0.0279	0.0019	0.0481	0.0393	0.0979	0.004	0.0441	0.1147	0.0129	0.0113	0.0032	0.0033	0.0188	0.014	0.1496	0.036	0.1111	0.0461	0.0021
18	rs557659	74786223	0.84	0.258953137461488	0.88	0.583941145430028	0.0348472691251258	0.0438235762824547	0.0103	0.009	0.0917	0.0148	0.0516	0.0162	0.0154	0.0283	0.0019	0.0482	0.0394	0.0976	0.004	0.0443	0.1145	0.013	0.0113	0.0033	0.0033	0.0186	0.0139	0.1491	0.036	0.1112	0.046	0.0022
18	rs34879896	74786410	0.84	0.258953137461488	0.87	0.641494868499257	0.0346044116025052	0.0371677161631349	0.0104	0.009	0.0917	0.0148	0.0515	0.0163	0.0155	0.0282	0.0019	0.0482	0.0394	0.0975	0.004	0.0443	0.1142	0.0131	0.0114	0.0033	0.0033	0.0186	0.0139	0.1488	0.0359	0.1113	0.046	0.0022
18	rs62104279	74787881	0.84	0.258953137461488	0.87	0.641494868499257	0.0243968328262183	0.035686195080302	0.0105	0.0093	0.0907	0.0149	0.0515	0.0168	0.0158	0.0281	0.0021	0.0487	0.0395	0.0976	0.0042	0.0446	0.1131	0.0138	0.012	0.0032	0.0035	0.0186	0.014	0.1464	0.0353	0.112	0.046	0.0024
18	rs642506	74790136	0.84	0.258953137461488	0.87	0.641494868499257	0.0192032936364069	0.0426233945758125	0.0106	0.0098	0.0896	0.0151	0.0514	0.0171	0.0159	0.0283	0.0023	0.0485	0.0396	0.0977	0.0043	0.0447	0.1125	0.0145	0.0126	0.0036	0.0036	0.0193	0.0144	0.1442	0.0351	0.1112	0.0463	0.0025
18	rs9954182	74791169	0.84	0.258953137461488	0.88	0.583941145430028	0.014459539544507	0.051332012947862	0.0106	0.0098	0.0897	0.015	0.0512	0.017	0.016	0.0285	0.0024	0.0488	0.0398	0.0976	0.0043	0.0447	0.1118	0.0145	0.0125	0.0036	0.0035	0.0193	0.0145	0.1447	0.035	0.1111	0.0463	0.0025
18	rs10153418	74791866	0.84	0.258953137461488	0.88	0.583941145430028	0.0131898367246267	0.0409905139367434	0.0106	0.0098	0.0897	0.015	0.0513	0.017	0.016	0.0286	0.0024	0.0489	0.0398	0.0977	0.0043	0.0447	0.1115	0.0145	0.0125	0.0037	0.0034	0.0192	0.0145	0.1448	0.0349	0.111	0.0463	0.0025
18	rs72990938	74792437	0.84	0.258953137461488	0.88	0.583941145430028	0.0122859734310054	0.0400466215622412	0.0106	0.0098	0.0896	0.015	0.0514	0.017	0.016	0.0286	0.0024	0.0489	0.0399	0.0978	0.0043	0.0448	0.1113	0.0145	0.0125	0.0037	0.0034	0.0192	0.0145	0.145	0.0349	0.1108	0.0462	0.0025
18	rs1789135	74797513	0.84	0.258953137461488	0.87	0.641494868499257	0.0147750776403632	0.0402678246936832	0.0107	0.0098	0.0901	0.0151	0.0516	0.0169	0.0148	0.0287	0.0025	0.0494	0.04	0.0978	0.0043	0.0451	0.1112	0.0143	0.0126	0.0039	0.0034	0.019	0.0145	0.1446	0.0348	0.1104	0.0465	0.0025
18	rs1026519	74801678	0.84	0.258953137461488	0.87	0.641494868499257	0.0131010804374419	0.0491941152509978	0.0108	0.0099	0.0898	0.0151	0.0519	0.0165	0.0148	0.0286	0.0027	0.0503	0.0402	0.0983	0.0046	0.0456	0.1107	0.0141	0.013	0.0042	0.0035	0.0189	0.0147	0.1435	0.0344	0.1094	0.0465	0.0026
18	rs1667914	74803084	0.84	0.258953137461488	0.87	0.641494868499257	0.0122078001690998	0.0530082457957203	0.0108	0.0099	0.0896	0.0151	0.052	0.0163	0.0148	0.0286	0.0028	0.0505	0.0403	0.0983	0.0047	0.0461	0.1105	0.014	0.0132	0.0042	0.0036	0.0189	0.0148	0.1428	0.0343	0.1092	0.0464	0.0027
18	rs11661533	74803156	0.84	0.258953137461488	0.88	0.583941145430028	0.011618850834896	0.0538236392758575	0.0108	0.0099	0.0896	0.0151	0.052	0.0163	0.0148	0.0286	0.0028	0.0505	0.0403	0.0983	0.0047	0.0461	0.1105	0.014	0.0132	0.0042	0.0036	0.0189	0.0149	0.1428	0.0343	0.1091	0.0465	0.0027
18	rs80155070	74804753	0.84	0.258953137461488	0.88	0.583941145430028	0.0107976037485969	0.0648365928645739	0.0109	0.0099	0.0886	0.0153	0.0524	0.0156	0.0151	0.0288	0.0031	0.0509	0.0405	0.0982	0.0047	0.0463	0.1098	0.0141	0.0136	0.0047	0.0037	0.0191	0.015	0.1412	0.0349	0.1083	0.047	0.0028
18	rs35071014	74804869	0.84	0.258953137461488	0.88	0.583941145430028	0.0113665774557422	0.0800894066322641	0.0109	0.0099	0.0886	0.0153	0.0525	0.0156	0.0151	0.0289	0.0031	0.051	0.0405	0.0981	0.0047	0.0463	0.1097	0.0141	0.0137	0.0047	0.0037	0.0191	0.015	0.1411	0.0349	0.1082	0.047	0.0028
18	rs113504940	74805198	0.84	0.258953137461488	0.88	0.583941145430028	0.0133751128784404	0.0800150737202863	0.0109	0.0099	0.0883	0.0153	0.0525	0.0155	0.0151	0.029	0.0031	0.0509	0.0405	0.0978	0.0047	0.0464	0.1097	0.0141	0.0138	0.005	0.0038	0.0191	0.015	0.1412	0.035	0.1076	0.0471	0.0028
18	rs11662430	74805714	0.84	0.258953137461488	0.88	0.583941145430028	0.0143712775826721	0.0944724422579487	0.011	0.0099	0.0878	0.0154	0.0526	0.0154	0.0152	0.0292	0.0032	0.0512	0.0407	0.0979	0.0048	0.0465	0.1095	0.0142	0.0139	0.0051	0.0038	0.0191	0.015	0.1407	0.035	0.1071	0.0472	0.0029
18	rs4890890	74807700	0.84	0.258953137461488	0.88	0.583941145430028	0.0299918681597711	0.167030541089163	0.0112	0.0099	0.0862	0.0156	0.0533	0.015	0.0161	0.0302	0.0037	0.0527	0.0417	0.098	0.0048	0.0465	0.1085	0.0141	0.0146	0.006	0.0041	0.0195	0.0156	0.1377	0.034	0.1048	0.0472	0.0031
18	rs9958028	74809685	0.84	0.258953137461488	0.9	0.479198205640863	0.0655400988847748	0.200935053612401	0.0112	0.01	0.0838	0.0153	0.0537	0.0152	0.0162	0.0314	0.004	0.0543	0.0418	0.0959	0.0048	0.0472	0.1081	0.0142	0.0142	0.0065	0.0035	0.0193	0.0154	0.1386	0.0336	0.1057	0.0472	0.0031
18	rs75811091	74810658	0.84	0.258953137461488	0.9	0.479198205640863	0.0894658226526445	0.158175275208145	0.0111	0.0101	0.0815	0.0154	0.0539	0.0151	0.0166	0.0318	0.0039	0.0541	0.0416	0.0974	0.0048	0.0478	0.108	0.0142	0.0139	0.0066	0.0038	0.0191	0.0156	0.1385	0.0337	0.1052	0.0471	0.0031
18	rs79248646	74810790	0.84	0.258953137461488	0.9	0.479198205640863	0.103085642447912	0.162532983161867	0.0111	0.0102	0.0813	0.0154	0.054	0.0151	0.0166	0.0317	0.004	0.054	0.0416	0.0974	0.0048	0.0478	0.1081	0.0142	0.0139	0.0067	0.0038	0.0191	0.0156	0.1385	0.0337	0.1052	0.047	0.0031
18	rs72973206	74811340	0.84	0.258953137461488	0.9	0.479198205640863	0.116734106157177	0.165559206008324	0.0111	0.0103	0.0801	0.0155	0.054	0.0152	0.0169	0.0321	0.004	0.0538	0.0415	0.0978	0.0048	0.0482	0.1083	0.0143	0.0139	0.0068	0.0039	0.0189	0.0156	0.1382	0.0335	0.1053	0.0469	0.0031
18	rs4890891	74811929	0.84	0.258953137461488	0.9	0.479198205640863	0.116961024814799	0.142284369371962	0.0109	0.0103	0.0793	0.0156	0.0543	0.0153	0.0174	0.0325	0.0037	0.0541	0.0416	0.0972	0.0049	0.0482	0.1085	0.0145	0.0138	0.007	0.0039	0.0188	0.0156	0.1378	0.0337	0.105	0.0472	0.0031
18	rs77389864	74813387	0.84	0.258953137461488	0.9	0.479198205640863	0.190272729114839	0.0930469842341008	0.0104	0.0099	0.0785	0.0157	0.0534	0.0153	0.018	0.0342	0.0037	0.0543	0.0429	0.0981	0.0047	0.0472	0.1094	0.0155	0.0141	0.0072	0.004	0.0186	0.0158	0.1347	0.0336	0.1049	0.0471	0.0028
18	rs736421	74813565	0.83	0.29697514221559	0.91	0.431857736337621	0.229799821993013	0.102381705502279	0.0103	0.0095	0.0783	0.0157	0.0535	0.0149	0.0181	0.0345	0.0037	0.0545	0.0433	0.0983	0.0047	0.0476	0.1095	0.0151	0.014	0.0072	0.004	0.0186	0.0164	0.134	0.0335	0.105	0.0473	0.0027
18	rs80214540	74815871	0.85	0.2244882202137	0.91	0.431857736337621	0.290807658705161	0.118060459818435	0.0092	0.0089	0.0799	0.0154	0.0519	0.0141	0.019	0.034	0.0034	0.054	0.0433	0.1001	0.0042	0.0478	0.1101	0.0147	0.0136	0.0074	0.0035	0.0187	0.0158	0.136	0.0324	0.1059	0.048	0.0025
18	rs12959904	74815991	0.85	0.2244882202137	0.93	0.346822133743557	0.315381074518943	0.0788295673986601	0.0091	0.0088	0.0799	0.015	0.0518	0.0141	0.019	0.0337	0.0032	0.054	0.0433	0.1002	0.004	0.0477	0.1119	0.0147	0.0133	0.0073	0.0035	0.0187	0.0158	0.1364	0.0324	0.106	0.0481	0.0022
18	rs66706396	74816492	0.86	0.193417951625055	0.94	0.308944172156586	0.34476577901511	0.068838382882819	0.0091	0.0087	0.0803	0.0149	0.0515	0.0142	0.019	0.0337	0.0031	0.0537	0.0433	0.1003	0.0039	0.0477	0.1122	0.0147	0.0133	0.0074	0.0034	0.0186	0.0157	0.1362	0.0321	0.1065	0.0481	0.0022
18	rs66724328	74817526	0.86	0.193417951625055	0.94	0.308944172156586	0.377205409055317	0.0624705832802539	0.0089	0.0085	0.0808	0.0149	0.0509	0.0144	0.0191	0.0337	0.003	0.0533	0.0432	0.1005	0.0039	0.0476	0.1128	0.0147	0.0134	0.0076	0.0034	0.0185	0.0157	0.1359	0.0316	0.1078	0.048	0.0021
18	rs1789078	74822804	0.85	0.2244882202137	0.94	0.308944172156586	0.444071943725991	0.0638857404064713	0.0083	0.0084	0.0819	0.0147	0.0495	0.0148	0.0192	0.0338	0.0028	0.0522	0.0429	0.1008	0.0037	0.0479	0.1139	0.0149	0.0135	0.0079	0.0032	0.0182	0.0156	0.1353	0.0311	0.1097	0.048	0.0019
18	rs77289940	74825718	0.85	0.2244882202137	0.94	0.308944172156586	0.502373996360168	0.0338218990839475	0.0082	0.0083	0.0823	0.0148	0.0489	0.0155	0.0194	0.0339	0.0027	0.0516	0.0426	0.1006	0.0039	0.048	0.1142	0.0148	0.0136	0.008	0.0032	0.018	0.0156	0.1348	0.0309	0.1102	0.0482	0.0019
18	rs57586352	74826732	0.85	0.2244882202137	0.94	0.308944172156586	0.496010126733551	0.0657248103554175	0.0081	0.0082	0.0825	0.0148	0.0487	0.0158	0.0193	0.0339	0.0026	0.0512	0.0425	0.1008	0.0039	0.0481	0.114	0.0147	0.0138	0.0081	0.0032	0.0179	0.0157	0.1346	0.0308	0.1103	0.0483	0.0019
18	rs1617144	74827390	0.85	0.2244882202137	0.94	0.308944172156586	0.447291849042079	0.0585668296669022	0.008	0.0082	0.0827	0.0148	0.0486	0.0159	0.0193	0.0338	0.0026	0.0513	0.0424	0.1009	0.0039	0.0482	0.114	0.0148	0.0139	0.0082	0.0032	0.018	0.0156	0.1343	0.0309	0.1105	0.0484	0.0019
18	rs36036469	74828191	0.85	0.2244882202137	0.94	0.308944172156586	0.477338340119474	0.0754615745563616	0.0079	0.0085	0.0826	0.0148	0.0485	0.0161	0.0193	0.0338	0.0026	0.0513	0.042	0.1009	0.0041	0.048	0.1137	0.0148	0.0139	0.0082	0.0036	0.018	0.0156	0.1341	0.0309	0.1105	0.0484	0.002
18	rs117619944	74828390	0.85	0.2244882202137	0.93	0.346822133743557	0.566326036913378	0.0799407688518191	0.0079	0.0084	0.0826	0.0148	0.0485	0.0161	0.0193	0.0338	0.0027	0.0512	0.0419	0.1008	0.0042	0.0479	0.1137	0.0148	0.0139	0.0085	0.0038	0.018	0.0157	0.134	0.0308	0.1105	0.0483	0.0021
18	rs35305608	74829614	0.85	0.2244882202137	0.94	0.308944172156586	0.575592662098364	0.0545810822115192	0.0079	0.0085	0.0825	0.0149	0.0485	0.0161	0.0193	0.0338	0.0027	0.0511	0.0419	0.1008	0.0043	0.0479	0.1134	0.0148	0.0139	0.0086	0.004	0.0181	0.0157	0.1339	0.0308	0.1105	0.0484	0.0021
18	rs12326360	74831663	0.85	0.2244882202137	0.94	0.308944172156586	0.606985671175465	0.0375423738205009	0.0078	0.0086	0.0826	0.0149	0.0481	0.0161	0.0192	0.0336	0.0027	0.051	0.0418	0.1009	0.0043	0.0477	0.1137	0.0147	0.0139	0.0086	0.0041	0.018	0.0157	0.1339	0.031	0.1107	0.0486	0.0022
18	rs114848759	74836449	0.85	0.2244882202137	0.94	0.308944172156586	0.658660319339029	0.0379187350825751	0.0076	0.0088	0.082	0.0149	0.047	0.0159	0.019	0.0334	0.0025	0.0516	0.0416	0.1012	0.0048	0.0472	0.1144	0.0147	0.014	0.0083	0.0046	0.0177	0.0154	0.1341	0.0312	0.1112	0.0484	0.0024
18	rs1789079	74838659	0.84	0.258953137461488	0.94	0.308944172156586	0.716401497458817	0.0389488455233696	0.0076	0.0089	0.0819	0.0147	0.0465	0.016	0.019	0.0333	0.0024	0.0519	0.0415	0.1013	0.0052	0.0473	0.1146	0.0146	0.0139	0.0083	0.0049	0.0174	0.0153	0.1342	0.0312	0.1115	0.0484	0.0025
18	rs116549372	74841548	0.84	0.258953137461488	0.94	0.308944172156586	0.761154735895506	0.0297481177898739	0.007	0.0088	0.0806	0.0151	0.0457	0.0159	0.0188	0.0328	0.0022	0.0522	0.0409	0.1019	0.0054	0.0481	0.1156	0.0146	0.0137	0.0079	0.0048	0.0167	0.0153	0.1345	0.0316	0.1128	0.0488	0.0026
18	rs1667905	74842207	0.84	0.258953137461488	0.94	0.308944172156586	0.786340058304068	0.0278026392690001	0.0068	0.0087	0.0804	0.0152	0.0455	0.0159	0.0188	0.0327	0.0021	0.0528	0.0404	0.102	0.0054	0.0482	0.116	0.0145	0.0137	0.0079	0.0048	0.0166	0.0152	0.1348	0.0316	0.1128	0.0489	0.0026
18	rs8093312	74842719	0.84	0.258953137461488	0.94	0.308944172156586	0.761766622190113	0.0254691323024984	0.0068	0.0087	0.0799	0.0154	0.0454	0.016	0.0188	0.0327	0.0021	0.0527	0.0403	0.1019	0.0054	0.0485	0.1161	0.0147	0.0137	0.0078	0.0048	0.0168	0.0152	0.1353	0.0315	0.1128	0.0487	0.0026
18	rs77601179	74843381	0.84	0.258953137461488	0.94	0.308944172156586	0.749493853533256	0.0240109040340978	0.0067	0.0087	0.0796	0.0154	0.0454	0.0159	0.0187	0.0328	0.0021	0.0527	0.0405	0.1023	0.0054	0.0487	0.1162	0.0146	0.0136	0.0077	0.0048	0.0169	0.0148	0.1353	0.0316	0.1126	0.0489	0.0026
18	rs71361001	74845458	0.84	0.258953137461488	0.94	0.308944172156586	0.943917384028972	0.0268301042016976	0.0066	0.0089	0.0784	0.0153	0.0447	0.0157	0.0186	0.0328	0.002	0.0532	0.0405	0.1037	0.0053	0.0499	0.1168	0.0143	0.0133	0.0077	0.0047	0.0167	0.0148	0.135	0.032	0.1129	0.048	0.0025
18	rs1667903	74848698	0.85	0.2244882202137	0.95	0.274028283204826	1.00806616628326	0.0278961102155838	0.0066	0.009	0.0782	0.0153	0.0445	0.0157	0.0185	0.0327	0.002	0.0534	0.0403	0.1042	0.0053	0.05	0.1167	0.0142	0.0131	0.0078	0.0047	0.0167	0.0147	0.1353	0.0321	0.1134	0.0476	0.0025
18	rs896040	74849968	0.85	0.2244882202137	0.95	0.274028283204826	1.01790189369008	0.0285545245579515	0.0066	0.009	0.078	0.0153	0.0445	0.0157	0.0185	0.0326	0.002	0.0535	0.0402	0.1044	0.0053	0.0501	0.1168	0.0142	0.0131	0.0077	0.0048	0.0167	0.0148	0.1353	0.0322	0.1135	0.0474	0.0025
18	rs4890903	74852803	0.85	0.2244882202137	0.95	0.274028283204826	0.979133716953994	0.0317051155793327	0.0067	0.009	0.078	0.0153	0.0447	0.0157	0.0183	0.0326	0.0021	0.0532	0.0397	0.1046	0.0053	0.0505	0.1171	0.0141	0.013	0.0077	0.0048	0.0166	0.0147	0.1358	0.0323	0.1134	0.0469	0.0025
18	rs1789110	74859044	0.85	0.2244882202137	0.96	0.241969076141015	1.04965354128258	0.0411022088758644	0.0068	0.0091	0.0777	0.0156	0.0445	0.0154	0.0184	0.0325	0.0021	0.0528	0.0397	0.1046	0.0053	0.0505	0.1169	0.0142	0.0131	0.0079	0.0048	0.0165	0.0148	0.136	0.0326	0.1135	0.0469	0.0026
18	rs2051408	74860683	0.85	0.2244882202137	0.95	0.274028283204826	1.0192854543426	0.0380805533671261	0.0068	0.0091	0.0776	0.0156	0.0444	0.0153	0.0183	0.0325	0.0021	0.0526	0.0396	0.1047	0.0054	0.0504	0.1168	0.0143	0.0131	0.0079	0.0048	0.0165	0.0148	0.1362	0.0327	0.1136	0.0469	0.0026
18	rs8093536	74860785	0.85	0.2244882202137	0.95	0.274028283204826	1.01945845312093	0.0377572290299167	0.0068	0.0091	0.0776	0.0156	0.0444	0.0153	0.0183	0.0325	0.0021	0.0526	0.0396	0.1047	0.0054	0.0504	0.1168	0.0143	0.0131	0.0079	0.0048	0.0166	0.0148	0.1362	0.0327	0.1136	0.0469	0.0026
18	rs1667946	74862140	0.85	0.2244882202137	0.95	0.274028283204826	1.01151287118199	0.041214040100107	0.0068	0.0091	0.0775	0.0156	0.0445	0.0154	0.0183	0.0325	0.0021	0.0526	0.0397	0.1047	0.0054	0.0504	0.1168	0.0144	0.0131	0.0079	0.0048	0.0166	0.0148	0.1362	0.0327	0.1136	0.0469	0.0026
18	rs1627785	74867037	0.85	0.2244882202137	0.95	0.274028283204826	0.95374445470961	0.0340267784546026	0.0066	0.009	0.0774	0.0157	0.0447	0.0154	0.0178	0.0324	0.0021	0.0532	0.04	0.1053	0.0053	0.051	0.1167	0.0142	0.0129	0.0078	0.0046	0.0164	0.0144	0.1363	0.0323	0.1138	0.0469	0.0025
18	rs12955423	74867847	0.85	0.2244882202137	0.95	0.274028283204826	0.956270995322239	0.0339755053583509	0.0065	0.0089	0.0774	0.0157	0.0448	0.0154	0.0178	0.0324	0.002	0.0532	0.04	0.1054	0.0053	0.0511	0.1166	0.0142	0.0129	0.0078	0.0045	0.0164	0.0143	0.1363	0.0322	0.1139	0.0469	0.0025
18	rs1616821	74867877	0.85	0.2244882202137	0.95	0.274028283204826	0.952987031334848	0.033312189063451	0.0065	0.0089	0.0773	0.0158	0.0447	0.0154	0.0178	0.0323	0.002	0.0532	0.04	0.1054	0.0053	0.0511	0.1167	0.0142	0.013	0.0078	0.0045	0.0164	0.0143	0.1363	0.0322	0.1139	0.0469	0.0025
18	rs11665027	74870215	0.85	0.2244882202137	0.95	0.274028283204826	0.971148871378102	0.0313090895462847	0.0065	0.0089	0.0773	0.0158	0.0449	0.0155	0.0176	0.0323	0.0018	0.0536	0.0401	0.106	0.0053	0.0512	0.1163	0.0142	0.0129	0.0078	0.0044	0.0164	0.0143	0.1362	0.032	0.114	0.0468	0.0025
18	rs1630067	74874714	0.86	0.193417951625055	0.95	0.274028283204826	0.504715066124452	0.0740160700702378	0.007	0.0076	0.077	0.0157	0.0459	0.0152	0.0154	0.0316	0.0021	0.0569	0.0412	0.1091	0.0052	0.0527	0.1151	0.013	0.0121	0.0059	0.0043	0.0158	0.0146	0.1336	0.0315	0.1158	0.0478	0.0023
18	rs72979118	74876561	0.86	0.193417951625055	0.95	0.274028283204826	0.533213251773809	0.0748819943490468	0.007	0.0075	0.0771	0.0157	0.0459	0.0152	0.0153	0.0315	0.0021	0.0571	0.0412	0.1091	0.0052	0.0524	0.1151	0.0129	0.0121	0.0059	0.0043	0.0158	0.0146	0.1337	0.0316	0.1157	0.048	0.0023
18	rs56993668	74877813	0.86	0.193417951625055	0.95	0.274028283204826	0.532238322217748	0.0758247429028631	0.007	0.0075	0.0772	0.0158	0.0459	0.0152	0.0153	0.0315	0.0021	0.0573	0.0413	0.1091	0.0052	0.0523	0.1151	0.0129	0.0121	0.0058	0.0043	0.0158	0.0146	0.1337	0.0316	0.1156	0.048	0.0023
18	rs1789120	74883296	0.86	0.193417951625055	0.95	0.274028283204826	0.485635611166843	0.104191205313512	0.0072	0.0073	0.0775	0.0159	0.046	0.0152	0.0142	0.0312	0.0022	0.0579	0.0415	0.1095	0.0052	0.0517	0.1149	0.013	0.012	0.0057	0.0044	0.0157	0.0147	0.1339	0.0318	0.1154	0.0484	0.0023
18	rs56280932	74883525	0.86	0.193417951625055	0.95	0.274028283204826	0.487440396039824	0.102627730579959	0.0072	0.0074	0.0774	0.0159	0.046	0.0152	0.0142	0.0312	0.0022	0.0579	0.0415	0.1095	0.0052	0.0517	0.1149	0.013	0.0121	0.0057	0.0044	0.0156	0.0147	0.1338	0.0318	0.1155	0.0484	0.0023
18	rs35644804	74886502	0.86	0.193417951625055	0.95	0.274028283204826	0.500542756340159	0.100259127938522	0.0072	0.0073	0.0776	0.0159	0.046	0.0152	0.0141	0.0313	0.0022	0.0579	0.0414	0.1097	0.0052	0.0518	0.1148	0.0129	0.012	0.0056	0.0044	0.0156	0.0147	0.1337	0.0318	0.1156	0.0484	0.0022
18	rs7230806	74893310	0.86	0.193417951625055	0.95	0.274028283204826	0.442941737875009	0.11011410358038	0.0073	0.007	0.0791	0.0156	0.0461	0.0147	0.0133	0.0318	0.0024	0.0583	0.041	0.1116	0.005	0.0522	0.1145	0.0123	0.0118	0.0046	0.0041	0.0151	0.0145	0.1331	0.0319	0.1169	0.0484	0.0021
18	rs7232202	74894144	0.86	0.193417951625055	0.95	0.274028283204826	0.438435113714486	0.112909624649044	0.0072	0.0069	0.0792	0.0156	0.0462	0.0147	0.0131	0.0318	0.0024	0.0584	0.0409	0.1116	0.0049	0.0522	0.1144	0.0122	0.0119	0.0044	0.0041	0.0151	0.0145	0.1333	0.032	0.1172	0.0484	0.0021
18	rs1562771	74896774	0.86	0.193417951625055	0.95	0.274028283204826	0.441041441492706	0.107596088542821	0.007	0.0069	0.0796	0.0155	0.0461	0.0148	0.013	0.0318	0.0024	0.0585	0.0407	0.1116	0.0049	0.0522	0.1143	0.0121	0.0119	0.0043	0.004	0.015	0.0146	0.1335	0.0321	0.1173	0.0484	0.0021
18	rs6565939	74903043	0.86	0.193417951625055	0.95	0.274028283204826	0.428378488626863	0.108014202389962	0.007	0.0068	0.0795	0.0155	0.046	0.0149	0.0129	0.0319	0.0024	0.0587	0.0407	0.1117	0.0049	0.0523	0.1142	0.0124	0.0119	0.0042	0.004	0.015	0.0146	0.1336	0.032	0.1173	0.0483	0.0021
18	rs79187675	74905197	0.86	0.193417951625055	0.95	0.274028283204826	0.432833840597142	0.11444570419554	0.007	0.0068	0.0796	0.0155	0.046	0.0149	0.0129	0.0318	0.0024	0.0587	0.0407	0.1117	0.0049	0.0523	0.1142	0.0124	0.0119	0.0041	0.004	0.015	0.0146	0.1336	0.032	0.1173	0.0483	0.0021
18	rs67145091	74914304	0.86	0.193417951625055	0.95	0.274028283204826	0.416301979302141	0.105680824592601	0.007	0.0069	0.0796	0.0155	0.046	0.0149	0.0129	0.0319	0.0024	0.0587	0.0407	0.1116	0.0048	0.0522	0.1141	0.0124	0.0119	0.0042	0.004	0.0149	0.0147	0.1336	0.032	0.1174	0.0483	0.0021
18	rs117540046	74915761	0.86	0.193417951625055	0.95	0.274028283204826	0.417455710956268	0.105763820788378	0.007	0.0069	0.0796	0.0155	0.046	0.0149	0.0129	0.0319	0.0024	0.0587	0.0407	0.1116	0.0048	0.0522	0.1141	0.0124	0.0119	0.0042	0.004	0.0149	0.0147	0.1336	0.0319	0.1174	0.0483	0.0021
18	rs116901952	74916219	0.86	0.193417951625055	0.94	0.308944172156586	0.423829670095054	0.10551490772154	0.007	0.0069	0.0795	0.0156	0.046	0.015	0.0129	0.0319	0.0024	0.0587	0.0407	0.1116	0.0048	0.0522	0.1142	0.0122	0.012	0.0042	0.004	0.0149	0.0147	0.1336	0.032	0.1174	0.0483	0.0021
18	rs118073726	74925366	0.86	0.193417951625055	0.94	0.308944172156586	0.447232117157351	0.110535943064983	0.0069	0.0068	0.0797	0.0156	0.0459	0.015	0.0128	0.0318	0.0024	0.0589	0.0409	0.1118	0.0047	0.0521	0.1139	0.0122	0.012	0.0041	0.0038	0.0149	0.0147	0.1337	0.0321	0.1176	0.0482	0.002
18	rs11877239	74928845	0.86	0.193417951625055	0.94	0.308944172156586	0.308965658263482	0.115989665167208	0.0067	0.0066	0.0811	0.016	0.0454	0.0152	0.0126	0.0317	0.0022	0.0592	0.0417	0.1126	0.0038	0.0518	0.1122	0.0118	0.0125	0.0037	0.0027	0.015	0.0148	0.134	0.0327	0.1186	0.0481	0.0017
18	rs67235356	74933477	0.86	0.193417951625055	0.94	0.308944172156586	0.336179252802794	0.172663003498232	0.0066	0.0066	0.0817	0.0159	0.0454	0.0153	0.0125	0.0317	0.0022	0.0596	0.0414	0.112	0.0037	0.0518	0.1113	0.0116	0.0125	0.0036	0.0024	0.015	0.0147	0.1344	0.0331	0.1198	0.0483	0.0016
18	rs1944561	74934537	0.86	0.193417951625055	0.94	0.308944172156586	0.311245355043571	0.141265183652703	0.0065	0.0066	0.0818	0.0159	0.0454	0.0154	0.0125	0.0318	0.0022	0.0596	0.0414	0.112	0.0037	0.0519	0.1113	0.0116	0.0124	0.0036	0.0024	0.015	0.0147	0.1345	0.0331	0.1199	0.0483	0.0016
18	rs9956473	74936640	0.86	0.193417951625055	0.94	0.308944172156586	0.358095933120539	0.13630081096927	0.0064	0.0066	0.0825	0.0159	0.0457	0.0159	0.0123	0.0318	0.002	0.0601	0.0414	0.112	0.0037	0.0512	0.1113	0.0114	0.0124	0.0035	0.0023	0.015	0.0146	0.1346	0.0328	0.1194	0.0483	0.0016
18	rs11151012	74937461	0.85	0.2244882202137	0.94	0.308944172156586	0.40224165097406	0.13951106584179	0.0064	0.0066	0.083	0.016	0.0462	0.0162	0.0124	0.0315	0.002	0.0604	0.0415	0.1123	0.0038	0.0508	0.111	0.011	0.0124	0.0035	0.0024	0.0149	0.0145	0.1342	0.0329	0.1195	0.0478	0.0016
18	rs77215838	74939046	0.85	0.2244882202137	0.94	0.308944172156586	0.412850345858203	0.147984245880633	0.0064	0.0067	0.0834	0.0159	0.046	0.0162	0.0124	0.0317	0.0019	0.0603	0.0416	0.1127	0.0037	0.0508	0.1108	0.0109	0.0124	0.0033	0.0024	0.0149	0.0146	0.134	0.0331	0.1197	0.0476	0.0015
18	rs113496630	74944454	0.85	0.2244882202137	0.95	0.274028283204826	0.414171775938967	0.13859106180516	0.0064	0.0067	0.0835	0.0159	0.0459	0.0164	0.0124	0.0318	0.0019	0.0601	0.0417	0.1128	0.0037	0.0508	0.1103	0.011	0.0124	0.0032	0.0024	0.0148	0.0146	0.1339	0.0332	0.1199	0.0475	0.0015
18	rs72981163	74945565	0.85	0.2244882202137	0.95	0.274028283204826	0.409470243330591	0.137948383680462	0.0064	0.0067	0.0835	0.0159	0.0459	0.0164	0.0125	0.0318	0.0019	0.0601	0.0417	0.1128	0.0037	0.0509	0.1103	0.011	0.0124	0.0032	0.0024	0.0148	0.0146	0.1339	0.0332	0.12	0.0475	0.0015
18	rs62105178	74950635	0.85	0.2244882202137	0.94	0.308944172156586	0.395133883054444	0.127103214246606	0.0064	0.0067	0.0836	0.0159	0.0459	0.0165	0.0125	0.0318	0.0018	0.0601	0.0417	0.1129	0.0037	0.0509	0.11	0.011	0.0124	0.0031	0.0024	0.0147	0.0146	0.1338	0.0333	0.1201	0.0474	0.0015
18	rs8083680	74952500	0.85	0.2244882202137	0.94	0.308944172156586	0.389482494713887	0.125593537459367	0.0064	0.0067	0.0836	0.0159	0.0459	0.0165	0.0125	0.0318	0.0018	0.0601	0.0418	0.113	0.0037	0.0509	0.11	0.011	0.0124	0.0031	0.0024	0.0147	0.0147	0.1338	0.0333	0.1201	0.0474	0.0015
18	rs12953809	74958649	0.85	0.2244882202137	0.94	0.308944172156586	0.383816914751553	0.131672330810134	0.0064	0.0067	0.0837	0.0159	0.0459	0.0165	0.0125	0.0319	0.0018	0.0601	0.0418	0.113	0.0037	0.051	0.11	0.011	0.0124	0.0031	0.0024	0.0147	0.0147	0.1339	0.0331	0.1196	0.0475	0.0015
18	rs1893824	74959125	0.85	0.2244882202137	0.94	0.308944172156586	0.38365091652659	0.131672330810134	0.0064	0.0067	0.0837	0.0159	0.0459	0.0165	0.0125	0.0319	0.0018	0.0601	0.0418	0.113	0.0037	0.051	0.11	0.011	0.0124	0.0031	0.0024	0.0147	0.0147	0.1339	0.0331	0.1196	0.0475	0.0015
18	rs5374	74962645	0.85	0.2244882202137	0.94	0.308944172156586	0.350922355806343	0.131311810621591	0.0064	0.0067	0.0837	0.0159	0.046	0.0166	0.0126	0.0319	0.0018	0.0601	0.0418	0.1129	0.0037	0.051	0.1099	0.011	0.0124	0.0031	0.0023	0.0147	0.0147	0.1339	0.0331	0.1195	0.0475	0.0017
18	rs5375	74962810	0.85	0.2244882202137	0.95	0.274028283204826	0.354632662244956	0.131672330810134	0.0064	0.0067	0.0837	0.0159	0.046	0.0166	0.0126	0.0318	0.0018	0.0601	0.0418	0.1129	0.0036	0.051	0.1099	0.011	0.0125	0.0031	0.0023	0.0147	0.0147	0.1339	0.0331	0.1195	0.0475	0.0017
18	rs80051207	74966736	0.85	0.2244882202137	0.95	0.274028283204826	0.36007505847529	0.119796683799301	0.0063	0.0064	0.0836	0.0164	0.0463	0.0171	0.0134	0.0314	0.0017	0.0598	0.0416	0.1127	0.0036	0.0511	0.1096	0.011	0.0129	0.0029	0.0022	0.0147	0.0148	0.134	0.033	0.1192	0.0474	0.0016
18	rs2717160	74967568	0.85	0.2244882202137	0.94	0.308944172156586	0.355164346520197	0.117887364243915	0.0062	0.0063	0.0838	0.0168	0.0464	0.0174	0.014	0.0311	0.0016	0.0596	0.0414	0.1125	0.0036	0.0511	0.1096	0.0111	0.0132	0.0028	0.0021	0.0147	0.0149	0.1341	0.0328	0.1188	0.0473	0.0016
18	rs2717162	74968327	0.85	0.2244882202137	0.93	0.346822133743557	0.293015400071707	0.106096057113032	0.0061	0.0063	0.0838	0.0168	0.0464	0.0176	0.0146	0.031	0.0015	0.0587	0.0413	0.1124	0.0035	0.051	0.1097	0.0111	0.0133	0.0028	0.0022	0.0147	0.0148	0.1346	0.0332	0.1186	0.0474	0.0015
18	rs79585083	74972716	0.85	0.2244882202137	0.93	0.346822133743557	0.208871142309402	0.101726761465826	0.0056	0.0063	0.0834	0.0173	0.0468	0.0185	0.0169	0.0303	0.0013	0.0565	0.0413	0.1105	0.0031	0.0509	0.1099	0.0114	0.0137	0.0028	0.0018	0.0153	0.0147	0.1357	0.033	0.1181	0.0482	0.0013
18	rs72980620	74975540	0.85	0.2244882202137	0.93	0.346822133743557	0.19546401101954	0.103696486231095	0.0055	0.0063	0.0834	0.0174	0.0469	0.0186	0.0172	0.0302	0.0013	0.0561	0.0413	0.1103	0.0031	0.0509	0.1099	0.0115	0.0138	0.0028	0.0018	0.0154	0.0147	0.1358	0.033	0.118	0.0483	0.0013
18	rs77169818	74980601	0.85	0.2244882202137	0.93	0.346822133743557	0.192553161166991	0.104273747164463	0.0055	0.0063	0.0833	0.0174	0.0469	0.0186	0.0173	0.0301	0.0013	0.056	0.0413	0.1102	0.0031	0.0509	0.1099	0.0115	0.0138	0.0028	0.0018	0.0154	0.0147	0.1358	0.033	0.1179	0.0482	0.0013
18	rs5376	74980809	0.85	0.2244882202137	0.93	0.346822133743557	0.181048604992295	0.100096571140738	0.0055	0.0063	0.0833	0.0174	0.0469	0.0186	0.0173	0.0301	0.0014	0.056	0.0413	0.1102	0.0031	0.0509	0.1099	0.0115	0.0137	0.0028	0.0018	0.0154	0.0147	0.1358	0.0331	0.1178	0.0482	0.0014
18	rs72980625	74985834	0.85	0.2244882202137	0.93	0.346822133743557	0.181269551779599	0.104273747164463	0.0055	0.0061	0.0833	0.0174	0.047	0.0186	0.0174	0.0301	0.0014	0.056	0.0413	0.1104	0.0031	0.051	0.11	0.0116	0.0137	0.0028	0.0017	0.0154	0.0147	0.136	0.0331	0.1177	0.0482	0.0014
18	rs2717128	74987632	0.85	0.2244882202137	0.93	0.346822133743557	0.181564389235479	0.110029809857906	0.0055	0.0061	0.0833	0.0174	0.047	0.0186	0.0174	0.0301	0.0014	0.0559	0.0412	0.1105	0.003	0.0513	0.11	0.0117	0.0137	0.0028	0.0017	0.0154	0.0147	0.136	0.033	0.1175	0.0482	0.0014
18	rs2000844	74993939	0.85	0.2244882202137	0.93	0.346822133743557	0.166493899083021	0.124797024159233	0.0055	0.006	0.083	0.0174	0.0473	0.0187	0.0176	0.03	0.0015	0.0559	0.0412	0.1103	0.0031	0.0513	0.1099	0.012	0.0136	0.0028	0.0016	0.0154	0.0147	0.1361	0.033	0.1173	0.0482	0.0015
18	rs71362717	74996585	0.85	0.2244882202137	0.93	0.346822133743557	0.176517163379406	0.125327822775467	0.0055	0.0059	0.083	0.0176	0.0473	0.0187	0.0178	0.0299	0.0016	0.0559	0.0412	0.1098	0.0031	0.0513	0.1099	0.012	0.0136	0.0029	0.0016	0.0154	0.0147	0.1361	0.0331	0.1171	0.0482	0.0015
18	rs4485451	74996863	0.85	0.2244882202137	0.93	0.346822133743557	0.179103657560781	0.126836312387972	0.0055	0.0059	0.083	0.0176	0.0474	0.0187	0.0178	0.0299	0.0016	0.0559	0.0412	0.1098	0.0031	0.0514	0.1098	0.012	0.0136	0.0029	0.0016	0.0154	0.0147	0.1361	0.0331	0.1171	0.0481	0.0015
18	rs2717114	74996891	0.85	0.2244882202137	0.93	0.346822133743557	0.179103657560781	0.126925256459121	0.0055	0.0059	0.083	0.0176	0.0474	0.0187	0.0178	0.0299	0.0016	0.0559	0.0412	0.1098	0.0031	0.0514	0.1098	0.012	0.0136	0.0029	0.0016	0.0154	0.0147	0.1361	0.0331	0.1171	0.0481	0.0015
18	rs4597408	75004691	0.85	0.2244882202137	0.93	0.346822133743557	0.209670789558794	0.122243402239021	0.0055	0.006	0.0829	0.0177	0.0474	0.0187	0.0179	0.0299	0.0017	0.0561	0.0412	0.1095	0.0031	0.0514	0.1096	0.0121	0.0136	0.0028	0.0016	0.0154	0.0147	0.1361	0.0331	0.1171	0.0481	0.0014
18	rs2850875	75007160	0.85	0.2244882202137	0.93	0.346822133743557	0.212402477810865	0.1161617008798	0.0055	0.0059	0.0829	0.0177	0.0474	0.0187	0.018	0.0299	0.0017	0.0561	0.0412	0.1095	0.0031	0.0514	0.1096	0.0121	0.0136	0.0029	0.0016	0.0154	0.0148	0.1361	0.0333	0.1169	0.0481	0.0014
18	rs9953054	75012479	0.85	0.2244882202137	0.93	0.346822133743557	0.208671499756677	0.122857982015617	0.0054	0.0055	0.0823	0.0175	0.0479	0.0189	0.0187	0.0301	0.0019	0.0563	0.0413	0.1083	0.0032	0.0521	0.1082	0.0124	0.0136	0.0031	0.0019	0.0156	0.0151	0.1361	0.0337	0.1155	0.0489	0.0014
18	rs1944550	75015563	0.85	0.2244882202137	0.93	0.346822133743557	0.214991666976955	0.105266221340643	0.0056	0.0055	0.082	0.0173	0.048	0.0189	0.0189	0.0302	0.0019	0.0565	0.0415	0.1073	0.0032	0.0522	0.1077	0.0125	0.0136	0.0033	0.0019	0.0159	0.0151	0.1365	0.0338	0.1152	0.0486	0.0014
18	rs76266572	75016518	0.85	0.2244882202137	0.93	0.346822133743557	0.216211418647344	0.105100556467389	0.0056	0.0055	0.0819	0.0174	0.0481	0.019	0.0191	0.0304	0.0019	0.0563	0.0415	0.1069	0.0033	0.0521	0.1075	0.0125	0.0136	0.0034	0.002	0.0161	0.0151	0.1367	0.0338	0.115	0.0485	0.0014
18	rs11660621	75016750	0.85	0.2244882202137	0.93	0.346822133743557	0.212684811472282	0.100340444929132	0.0056	0.0055	0.0818	0.0174	0.0481	0.019	0.0191	0.0304	0.0019	0.0563	0.0415	0.1069	0.0033	0.0521	0.1075	0.0125	0.0136	0.0034	0.002	0.0161	0.0151	0.1367	0.0338	0.1149	0.0485	0.0014
18	rs12956577	75031642	0.85	0.2244882202137	0.93	0.346822133743557	0.200383810094402	0.066342698528096	0.0066	0.0056	0.0814	0.017	0.049	0.0198	0.0202	0.0304	0.0021	0.0566	0.0409	0.1056	0.0035	0.0524	0.1046	0.0128	0.0137	0.0038	0.0022	0.0173	0.0153	0.1356	0.0341	0.1133	0.0486	0.0016
18	rs77840187	75031759	0.85	0.2244882202137	0.93	0.346822133743557	0.21163720718523	0.0545810822115192	0.0067	0.0056	0.0813	0.017	0.049	0.0201	0.0203	0.0304	0.0022	0.0568	0.0407	0.1054	0.0036	0.0524	0.1043	0.0128	0.0137	0.0039	0.0023	0.0174	0.0154	0.1354	0.034	0.1131	0.0486	0.0017
18	rs2850874	75031899	0.85	0.2244882202137	0.93	0.346822133743557	0.210712907000495	0.0414942138465787	0.0069	0.0056	0.0812	0.017	0.0491	0.0202	0.0206	0.0304	0.0022	0.0565	0.0404	0.1054	0.0037	0.0524	0.104	0.0129	0.0137	0.0041	0.0023	0.0176	0.0154	0.1351	0.034	0.1129	0.0487	0.0017
18	rs56385957	75032735	0.84	0.258953137461488	0.93	0.346822133743557	0.217271669507551	0.02775595903243	0.0073	0.0056	0.0811	0.018	0.0494	0.0211	0.0207	0.0299	0.0023	0.0564	0.04	0.1065	0.0037	0.0523	0.1016	0.0132	0.0141	0.0045	0.0026	0.0186	0.0155	0.1331	0.0342	0.1118	0.0489	0.0019
18	rs62103345	75034097	0.84	0.258953137461488	0.93	0.346822133743557	0.220923003595672	0.040323211082813	0.0073	0.0056	0.0813	0.018	0.0497	0.0213	0.0205	0.0298	0.0023	0.0565	0.04	0.1068	0.0036	0.0523	0.1011	0.0132	0.0141	0.0045	0.0027	0.0186	0.0154	0.1331	0.0343	0.1114	0.0489	0.002
18	rs11151028	75035214	0.84	0.258953137461488	0.93	0.346822133743557	0.214504850896001	0.0469774772647228	0.0074	0.0056	0.0813	0.018	0.0497	0.0214	0.0205	0.0298	0.0023	0.0565	0.04	0.1067	0.0036	0.0523	0.101	0.0133	0.0141	0.0045	0.0027	0.0186	0.0154	0.1331	0.0343	0.1114	0.0489	0.002
18	rs75220814	75036094	0.84	0.258953137461488	0.93	0.346822133743557	0.215032262961063	0.0467997217724181	0.0074	0.0056	0.0812	0.018	0.0497	0.0216	0.0205	0.0298	0.0023	0.0565	0.04	0.1066	0.0036	0.0523	0.1009	0.0134	0.0141	0.0045	0.0027	0.0186	0.0154	0.1331	0.0343	0.1114	0.0487	0.002
18	rs117279509	75037094	0.84	0.258953137461488	0.93	0.346822133743557	0.215479102848206	0.0476317850773616	0.0074	0.0056	0.0812	0.018	0.0497	0.0216	0.0205	0.0298	0.0023	0.0565	0.04	0.1066	0.0036	0.0523	0.1008	0.0134	0.0141	0.0045	0.0027	0.0186	0.0155	0.1331	0.0343	0.1114	0.0488	0.002
18	rs11151031	75041151	0.84	0.258953137461488	0.91	0.431857736337621	0.210271655797559	0.0536978436431144	0.0074	0.0056	0.0813	0.018	0.0498	0.0216	0.0204	0.0298	0.0023	0.0565	0.04	0.1063	0.0036	0.0525	0.1004	0.0134	0.0141	0.0045	0.0027	0.0186	0.0157	0.1331	0.0342	0.1113	0.049	0.002
18	rs12964863	75049074	0.84	0.258953137461488	0.9	0.479198205640863	0.246075848609991	0.0583060569503148	0.0074	0.0056	0.0809	0.0181	0.0501	0.0218	0.0204	0.0297	0.0024	0.0567	0.04	0.1059	0.0035	0.0529	0.0996	0.0133	0.0141	0.0047	0.0027	0.0187	0.0156	0.133	0.0343	0.1114	0.0491	0.002
18	rs1540049	75050217	0.84	0.258953137461488	0.89	0.529866637543626	0.267432463749806	0.112994754844534	0.0074	0.0056	0.0808	0.0181	0.05	0.0218	0.0204	0.0297	0.0024	0.0567	0.04	0.1059	0.0035	0.0531	0.0995	0.0133	0.0142	0.0047	0.0027	0.0187	0.0156	0.133	0.0343	0.1114	0.0491	0.002
18	rs55759614	75051165	0.84	0.258953137461488	0.89	0.529866637543626	0.28903833115018	0.156443977835024	0.0075	0.0056	0.0808	0.0182	0.05	0.0219	0.0204	0.0296	0.0024	0.0567	0.04	0.1058	0.0035	0.0531	0.0993	0.0133	0.0142	0.0047	0.0027	0.0188	0.0156	0.1329	0.0342	0.1113	0.0492	0.002
18	rs75717054	75053258	0.83	0.29697514221559	0.89	0.529866637543626	0.216496584663213	0.0657933448479825	0.0078	0.0057	0.0803	0.0188	0.0503	0.0227	0.0204	0.0294	0.0027	0.0565	0.04	0.1053	0.0039	0.0523	0.0971	0.0136	0.0152	0.0048	0.0028	0.0199	0.0161	0.1306	0.0336	0.111	0.0508	0.0023
18	rs72986979	75053358	0.83	0.29697514221559	0.89	0.529866637543626	0.196851533442783	0.0699598861930661	0.0077	0.0057	0.0803	0.0189	0.0503	0.0228	0.0204	0.0294	0.0026	0.0565	0.0397	0.1051	0.0039	0.0522	0.0969	0.0136	0.0155	0.0048	0.0028	0.0199	0.0161	0.1304	0.0335	0.111	0.0513	0.0023
18	rs870944	75056828	0.81	0.384295662080596	0.89	0.529866637543626	0.309856660511836	0.0182088497742041	0.0082	0.0057	0.0787	0.0198	0.0517	0.0244	0.0197	0.0301	0.0032	0.0565	0.0368	0.1024	0.0048	0.0512	0.0935	0.0141	0.0179	0.0051	0.0032	0.021	0.0166	0.1293	0.0335	0.1097	0.0537	0.0027
18	rs117273918	75058448	0.81	0.384295662080596	0.89	0.529866637543626	0.316331847479887	0.0177166181015904	0.0082	0.0057	0.0787	0.0198	0.0517	0.0244	0.0196	0.03	0.0032	0.0565	0.0368	0.1024	0.0048	0.0512	0.0934	0.0141	0.0179	0.0051	0.0032	0.021	0.0165	0.1292	0.0338	0.1097	0.0537	0.0027
18	rs12605557	75065721	0.81	0.384295662080596	0.89	0.529866637543626	0.317534974386708	0.0167154648821006	0.0083	0.0057	0.0787	0.02	0.052	0.0244	0.0193	0.0301	0.0033	0.0565	0.0367	0.1024	0.0049	0.0511	0.0934	0.0141	0.0181	0.0051	0.0032	0.021	0.0166	0.1287	0.0338	0.1096	0.054	0.0028
18	rs868312	75066959	0.81	0.384295662080596	0.89	0.529866637543626	0.346654114323421	0.0164605891039461	0.0083	0.0057	0.0786	0.02	0.0523	0.0245	0.0194	0.0299	0.0033	0.0566	0.0365	0.1027	0.005	0.0509	0.093	0.0141	0.0183	0.0052	0.0033	0.021	0.0167	0.1286	0.0338	0.1092	0.0537	0.0028
18	rs73492330	75072010	0.81	0.384295662080596	0.89	0.529866637543626	0.380283518940924	0.0165332135525662	0.0083	0.0056	0.0785	0.02	0.0526	0.0245	0.0192	0.0297	0.0033	0.0566	0.0365	0.1028	0.0051	0.0508	0.0928	0.0141	0.0185	0.0052	0.0035	0.0211	0.0169	0.1283	0.0339	0.1092	0.0537	0.0028
18	rs78832436	75074068	0.81	0.384295662080596	0.89	0.529866637543626	0.390933378941893	0.0185150433574703	0.0083	0.0056	0.0785	0.02	0.0526	0.0245	0.0192	0.0296	0.0033	0.0566	0.0365	0.1028	0.0051	0.0508	0.0928	0.0141	0.0186	0.0052	0.0035	0.0211	0.0169	0.1283	0.0339	0.1092	0.0537	0.0029
18	rs11662652	75077270	0.8	0.433874260405774	0.89	0.529866637543626	0.38365091652659	0.0160998361772707	0.0083	0.0056	0.0784	0.02	0.0527	0.0246	0.0192	0.0296	0.0034	0.0565	0.0366	0.1029	0.0052	0.0507	0.0927	0.0141	0.0187	0.0053	0.0036	0.0211	0.0169	0.1282	0.034	0.1091	0.0536	0.0029
18	rs1944566	75077318	0.8	0.433874260405774	0.89	0.529866637543626	0.382932011594109	0.0157430382817303	0.0083	0.0056	0.0784	0.02	0.0527	0.0246	0.0192	0.0296	0.0034	0.0565	0.0366	0.1029	0.0052	0.0507	0.0927	0.0141	0.0187	0.0053	0.0036	0.0211	0.0169	0.1282	0.034	0.1091	0.0536	0.0029
18	rs78929336	75081011	0.79	0.487570276707753	0.89	0.529866637543626	0.340900963506416	0.037596035498479	0.0085	0.0058	0.0767	0.0207	0.0537	0.0249	0.019	0.0295	0.0038	0.0563	0.0379	0.1015	0.0057	0.0505	0.0895	0.0149	0.0203	0.0057	0.0037	0.0211	0.0166	0.1278	0.0342	0.1081	0.0539	0.0031
18	rs1981398	75083553	0.79	0.487570276707753	0.89	0.529866637543626	0.341421916913422	0.041214040100107	0.0086	0.0059	0.0765	0.0206	0.0538	0.0249	0.0189	0.0295	0.0039	0.0562	0.038	0.1013	0.0058	0.0506	0.089	0.0149	0.0205	0.0061	0.0037	0.0211	0.0166	0.128	0.0342	0.1078	0.0541	0.0032
18	rs77361948	75083865	0.79	0.487570276707753	0.89	0.529866637543626	0.348442437772311	0.045739439008876	0.0086	0.0059	0.0765	0.0207	0.0538	0.0249	0.0189	0.0295	0.0039	0.0561	0.0381	0.1013	0.0058	0.0506	0.0889	0.0149	0.0205	0.0061	0.0037	0.0211	0.0166	0.1279	0.0342	0.1077	0.0541	0.0032
18	rs113458548	75084050	0.79	0.487570276707753	0.89	0.529866637543626	0.341369803015636	0.0643604274852691	0.0086	0.0059	0.0765	0.0206	0.054	0.0249	0.0189	0.0295	0.0039	0.0561	0.0381	0.1013	0.0056	0.0506	0.0889	0.0149	0.0205	0.0061	0.0036	0.0211	0.0166	0.1279	0.0342	0.1077	0.0541	0.0032
18	rs35500429	75086266	0.79	0.487570276707753	0.89	0.529866637543626	0.328828595903107	0.0552157708384631	0.0086	0.006	0.0756	0.0207	0.0542	0.025	0.0191	0.0296	0.0039	0.0562	0.0386	0.1006	0.0056	0.0512	0.0878	0.0151	0.0208	0.0061	0.0036	0.0214	0.0166	0.1279	0.0344	0.107	0.0545	0.0032
18	rs2717151	75086410	0.79	0.487570276707753	0.88	0.583941145430028	0.336696449554806	0.0626047830630226	0.0086	0.0061	0.0753	0.0208	0.0543	0.0251	0.0191	0.0297	0.0039	0.0562	0.0388	0.1004	0.0056	0.0514	0.0872	0.0151	0.0208	0.0061	0.0036	0.0216	0.0166	0.1278	0.0346	0.1068	0.0547	0.0032
18	rs1557397	75086743	0.78	0.545501786478432	0.88	0.583941145430028	0.350129906654617	0.085590828665106	0.0081	0.0061	0.0745	0.0211	0.0549	0.0252	0.0189	0.0298	0.0039	0.0562	0.0393	0.1	0.0056	0.0518	0.0863	0.0154	0.021	0.0061	0.0035	0.0219	0.0165	0.1271	0.0353	0.1062	0.0551	0.0032
18	rs1557396	75087254	0.78	0.545501786478432	0.88	0.583941145430028	0.304580061537553	0.106595165313916	0.0081	0.0063	0.0737	0.0214	0.0554	0.0255	0.0195	0.0298	0.004	0.0563	0.0396	0.0993	0.0058	0.052	0.0854	0.0163	0.0213	0.006	0.0035	0.0219	0.0163	0.1258	0.0355	0.1053	0.0556	0.0033
18	rs12970289	75088258	0.76	0.674502615793853	0.88	0.583941145430028	0.236167953625329	0.207882820614509	0.008	0.0067	0.0719	0.0221	0.0563	0.0264	0.0206	0.0295	0.004	0.0568	0.0401	0.0975	0.0059	0.0522	0.084	0.0177	0.0219	0.0056	0.0034	0.022	0.0161	0.1246	0.036	0.1046	0.0562	0.0032
18	rs4480888	75089915	0.73	0.902267913485346	0.88	0.583941145430028	0.25907946764721	0.353911446553825	0.0077	0.0073	0.0698	0.0231	0.0566	0.0276	0.0229	0.0294	0.0036	0.0576	0.0411	0.0949	0.0063	0.0529	0.0839	0.0196	0.0224	0.0054	0.003	0.0223	0.0166	0.1208	0.0361	0.1034	0.0562	0.0029
18	rs4890925	75090046	0.73	0.902267913485346	0.87	0.641494868499257	0.254154638315265	0.361548306348442	0.0077	0.0073	0.0698	0.0232	0.0567	0.0276	0.0231	0.0293	0.0036	0.0577	0.0413	0.0947	0.0064	0.0529	0.0839	0.0198	0.0225	0.0055	0.003	0.0222	0.0165	0.1206	0.0361	0.1032	0.056	0.0029
18	rs75893974	75090324	0.73	0.902267913485346	0.87	0.641494868499257	0.25558199865393	0.448845578814272	0.0077	0.0073	0.0697	0.0233	0.0567	0.0277	0.0233	0.0293	0.0036	0.0578	0.0414	0.0944	0.0064	0.0529	0.084	0.0201	0.0225	0.0055	0.003	0.0221	0.0162	0.1204	0.0362	0.1028	0.0559	0.0029
18	rs12607444	75091213	0.72	0.987657439684474	0.87	0.641494868499257	0.330005154847749	0.527258924046138	0.0077	0.0075	0.0696	0.0235	0.0574	0.028	0.024	0.029	0.0037	0.058	0.0413	0.0937	0.0066	0.0528	0.0844	0.0209	0.0228	0.0058	0.003	0.0217	0.0152	0.1196	0.0364	0.1023	0.0554	0.0031
18	rs4449035	75091733	0.72	0.987657439684474	0.87	0.641494868499257	0.391380353172867	0.644774103895709	0.0078	0.0076	0.0693	0.0236	0.0573	0.0282	0.0245	0.029	0.0038	0.0578	0.0414	0.0934	0.0069	0.0528	0.0846	0.0215	0.0229	0.0058	0.003	0.0216	0.015	0.1197	0.0362	0.1022	0.055	0.0032
18	rs8083244	75091760	0.72	0.987657439684474	0.87	0.641494868499257	0.397946794025112	0.644628318821894	0.0078	0.0076	0.0693	0.0236	0.0573	0.0283	0.0245	0.029	0.0037	0.0578	0.0414	0.0934	0.0068	0.0528	0.0847	0.0215	0.0229	0.0058	0.003	0.0216	0.015	0.1197	0.0362	0.1022	0.055	0.0032
18	rs12458546	75092207	0.72	0.987657439684474	0.87	0.641494868499257	0.414804509812821	0.637639654549046	0.0078	0.0076	0.0693	0.0236	0.0572	0.0285	0.0245	0.0289	0.0037	0.0577	0.0414	0.0933	0.007	0.0529	0.0847	0.0215	0.0228	0.0059	0.0031	0.0216	0.0148	0.1195	0.0363	0.102	0.0549	0.0032
18	rs80021093	75092439	0.72	0.987657439684474	0.87	0.641494868499257	0.414862054988512	0.642151143451059	0.0078	0.0077	0.0692	0.0235	0.0573	0.0285	0.0246	0.029	0.0037	0.0575	0.0415	0.0932	0.0071	0.053	0.0847	0.0215	0.0228	0.0059	0.0031	0.0216	0.0148	0.1194	0.0364	0.1019	0.0549	0.0033
18	rs59590737	75093387	0.71	1.0779007643746	0.87	0.641494868499257	0.472111099931601	0.653242663070236	0.0079	0.0077	0.0692	0.0236	0.0572	0.0284	0.0246	0.029	0.0037	0.0576	0.0415	0.0932	0.0073	0.0529	0.0849	0.0216	0.0227	0.0059	0.0032	0.0216	0.0146	0.1191	0.0365	0.1019	0.0548	0.0033
18	rs7240238	75097088	0.71	1.0779007643746	0.87	0.641494868499257	0.447112665156571	0.656754342022053	0.008	0.0077	0.0695	0.0237	0.057	0.0284	0.0248	0.0291	0.0038	0.0575	0.0415	0.0927	0.0073	0.0528	0.0851	0.0216	0.0228	0.006	0.0032	0.0216	0.0144	0.1187	0.0367	0.1015	0.0549	0.0034
18	rs35255405	75097238	0.71	1.0779007643746	0.87	0.641494868499257	0.457201245412512	0.654559034165071	0.0079	0.0077	0.0695	0.0237	0.057	0.0284	0.0249	0.0291	0.0038	0.0575	0.0415	0.0925	0.0073	0.0528	0.0851	0.0216	0.0228	0.006	0.0032	0.0216	0.0144	0.1189	0.0367	0.1016	0.0549	0.0034
18	rs34720746	75099945	0.71	1.0779007643746	0.86	0.702596200902853	0.437962055135752	0.738675490403323	0.0079	0.0079	0.0694	0.0238	0.0571	0.0285	0.0253	0.029	0.0038	0.0574	0.0417	0.0927	0.0072	0.0528	0.0853	0.0215	0.0229	0.0061	0.0032	0.0215	0.014	0.1187	0.0366	0.1013	0.0547	0.0035
18	rs9966477	75101231	0.71	1.0779007643746	0.86	0.702596200902853	0.408670226023518	0.710533211864037	0.0079	0.0079	0.0694	0.0238	0.0571	0.0285	0.0254	0.029	0.0038	0.0574	0.0417	0.0928	0.0072	0.0528	0.0854	0.0216	0.0229	0.0061	0.0032	0.0214	0.0138	0.1185	0.0365	0.1013	0.0549	0.0035
18	rs11662841	75102063	0.71	1.0779007643746	0.86	0.702596200902853	0.378962772222604	0.785595007553054	0.0079	0.0079	0.0694	0.0238	0.0566	0.0286	0.0254	0.0292	0.0039	0.0573	0.0421	0.0928	0.0072	0.0527	0.0856	0.0218	0.023	0.0061	0.0031	0.0214	0.0138	0.1181	0.0364	0.1012	0.0549	0.0035
18	rs62105288	75102788	0.71	1.0779007643746	0.86	0.702596200902853	0.337939407428671	0.735069448413622	0.0079	0.0079	0.0697	0.0237	0.0566	0.0284	0.0255	0.0295	0.0037	0.0572	0.0422	0.0928	0.0072	0.0529	0.0855	0.0217	0.0229	0.0061	0.0031	0.0215	0.0138	0.1178	0.0363	0.1011	0.0551	0.0035
18	rs11151044	75103942	0.71	1.0779007643746	0.86	0.702596200902853	0.306202315265155	0.652511609998697	0.0079	0.0079	0.0702	0.0236	0.0566	0.0283	0.0255	0.0295	0.0037	0.0571	0.0421	0.093	0.0072	0.0528	0.0855	0.0219	0.0227	0.0061	0.003	0.0216	0.0138	0.1176	0.0363	0.1012	0.0548	0.0035
18	rs1557398	75107881	0.71	1.0779007643746	0.86	0.702596200902853	0.28789374290239	0.654851644018312	0.0079	0.0079	0.0703	0.0237	0.0567	0.0281	0.0256	0.0294	0.0038	0.0571	0.0424	0.0925	0.0073	0.0528	0.0853	0.022	0.0226	0.0061	0.003	0.0215	0.0141	0.1167	0.0363	0.1014	0.0551	0.0036
18	rs7242277	75108715	0.71	1.0779007643746	0.86	0.702596200902853	0.291430682846299	0.664818227207274	0.008	0.0079	0.0702	0.0238	0.0567	0.0281	0.0257	0.0294	0.0038	0.0571	0.0424	0.0924	0.0073	0.0528	0.0852	0.0221	0.0226	0.0061	0.003	0.0215	0.0142	0.1167	0.0363	0.1014	0.0551	0.0036
18	rs28673623	75109072	0.71	1.0779007643746	0.86	0.702596200902853	0.288513426910686	0.668785100625451	0.008	0.0079	0.0702	0.0237	0.0567	0.0282	0.0253	0.0294	0.0038	0.0572	0.0427	0.0919	0.0074	0.0529	0.0853	0.0221	0.0228	0.0061	0.0029	0.0217	0.0142	0.1166	0.0362	0.1017	0.0549	0.0036
18	rs79601219	75109282	0.71	1.0779007643746	0.86	0.702596200902853	0.280936151804793	0.615627120305377	0.008	0.0079	0.0702	0.0238	0.0567	0.0285	0.0251	0.0293	0.0038	0.0572	0.0427	0.0919	0.0074	0.0529	0.0854	0.0221	0.0228	0.0061	0.003	0.0217	0.0142	0.1166	0.0361	0.1017	0.0548	0.0036
18	rs75893328	75110742	0.69	1.27319915016337	0.86	0.702596200902853	0.26656326465481	1.16526164465016	0.0085	0.0082	0.068	0.0245	0.057	0.0282	0.0274	0.0287	0.0044	0.0564	0.0424	0.0912	0.0084	0.0517	0.0863	0.0247	0.0242	0.0065	0.0035	0.0224	0.0149	0.1126	0.0353	0.099	0.0541	0.0044
18	rs10469076	75110854	0.69	1.27319915016337	0.86	0.702596200902853	0.264510751194477	0.932076490250348	0.0086	0.0082	0.0678	0.0246	0.057	0.0282	0.0276	0.0284	0.0045	0.0563	0.0425	0.0909	0.0085	0.0516	0.0861	0.025	0.0243	0.0066	0.0036	0.0224	0.0149	0.1124	0.0353	0.0991	0.0541	0.0045
18	rs80323612	75111430	0.69	1.27319915016337	0.86	0.702596200902853	0.296343699763888	0.904538532039336	0.009	0.0084	0.0668	0.0249	0.0565	0.0275	0.028	0.0283	0.0046	0.0568	0.042	0.0903	0.0089	0.0514	0.0864	0.0263	0.0242	0.0067	0.004	0.0226	0.0155	0.1111	0.0358	0.0992	0.0527	0.005
18	rs1320692	75111455	0.69	1.27319915016337	0.86	0.702596200902853	0.302962368288899	0.932234322882368	0.009	0.0084	0.0667	0.025	0.0565	0.0275	0.028	0.0283	0.0046	0.0569	0.042	0.09	0.0089	0.0514	0.0864	0.0263	0.0242	0.0068	0.004	0.0226	0.0155	0.1111	0.0358	0.0992	0.0527	0.005
18	Affx-15396618	75113901	0.69	1.27319915016337	0.87	0.641494868499257	1.00754957401408	1.23194581048317	0.0091	0.0089	0.0649	0.0276	0.0554	0.0296	0.0307	0.028	0.005	0.0563	0.0419	0.0866	0.01	0.0499	0.0859	0.0305	0.026	0.0067	0.0044	0.0242	0.0169	0.1064	0.0345	0.0977	0.0484	0.0071
18	rs74434597	75114227	0.69	1.27319915016337	0.89	0.529866637543626	1.11773650639309	1.31556330652693	0.0092	0.0088	0.0653	0.0277	0.0553	0.0297	0.031	0.0279	0.0049	0.0563	0.0417	0.086	0.0101	0.0494	0.0864	0.0309	0.0262	0.0066	0.0045	0.0244	0.017	0.1064	0.0342	0.0976	0.0477	0.0072
18	rs12968587	75114991	0.7	1.17306168852618	0.91	0.431857736337621	1.6047165395012	1.41335690323883	0.0093	0.0084	0.0669	0.0279	0.0546	0.0302	0.032	0.0273	0.0048	0.0561	0.0409	0.0843	0.0103	0.0487	0.0881	0.0321	0.0268	0.0064	0.0045	0.0246	0.0175	0.1066	0.0336	0.0968	0.0461	0.0076
18	rs4890928	75115430	0.7	1.17306168852618	0.91	0.431857736337621	1.70045734542245	1.33357813469009	0.0092	0.0088	0.0681	0.0278	0.0551	0.0298	0.0321	0.0273	0.0048	0.0562	0.0409	0.0815	0.0101	0.0482	0.0887	0.0321	0.0271	0.0062	0.0044	0.0248	0.0179	0.1081	0.0334	0.0969	0.0455	0.0076
18	rs118077066	75116195	0.72	0.987657439684474	0.91	0.431857736337621	1.51500710905697	1.0777925311895	0.0095	0.0088	0.0708	0.027	0.0546	0.0293	0.0321	0.0274	0.0047	0.0558	0.0394	0.0809	0.0095	0.0469	0.0903	0.0319	0.0269	0.0058	0.004	0.0256	0.0194	0.111	0.0332	0.0969	0.0432	0.0074
18	rs7231662	75116488	0.72	0.987657439684474	0.91	0.431857736337621	1.52418670048047	0.991309117361157	0.0097	0.0088	0.0719	0.0267	0.0544	0.029	0.032	0.0274	0.0046	0.0555	0.0391	0.0807	0.0093	0.0465	0.0911	0.0319	0.0267	0.0056	0.0039	0.0259	0.0198	0.1124	0.0332	0.097	0.0424	0.0072
18	rs7233155	75116673	0.73	0.902267913485346	0.91	0.431857736337621	1.65145733279954	0.976314711688955	0.0098	0.0087	0.0722	0.0268	0.0544	0.029	0.032	0.0273	0.0046	0.0555	0.0392	0.0805	0.0092	0.0464	0.0913	0.0319	0.0266	0.0052	0.0038	0.026	0.0197	0.1132	0.0332	0.0969	0.0423	0.0072
18	rs62105312	75116779	0.73	0.902267913485346	0.91	0.431857736337621	1.71128605093947	0.982370930638485	0.0097	0.0087	0.0723	0.0268	0.0544	0.029	0.032	0.0274	0.0046	0.0554	0.039	0.0806	0.0092	0.0462	0.0914	0.0318	0.0266	0.0052	0.0038	0.026	0.0197	0.1136	0.0331	0.097	0.0423	0.0072
18	rs72987928	75117883	0.74	0.82166312078733	0.91	0.431857736337621	1.78070856888637	0.811125376566293	0.0092	0.0084	0.0735	0.0264	0.054	0.0287	0.0316	0.0274	0.0044	0.0549	0.0384	0.0818	0.0087	0.0462	0.0936	0.0313	0.0261	0.0047	0.0035	0.0261	0.0196	0.1155	0.033	0.0971	0.0417	0.0073
18	rs117480611	75121142	0.74	0.82166312078733	0.91	0.431857736337621	1.89953502033803	0.750572618647432	0.0089	0.0083	0.0743	0.0262	0.0537	0.0286	0.0312	0.0274	0.0043	0.0548	0.0384	0.0823	0.0086	0.0465	0.0944	0.031	0.0259	0.0044	0.0033	0.0261	0.0194	0.1165	0.0328	0.0972	0.0414	0.0073
18	rs116896735	75121246	0.74	0.82166312078733	0.91	0.431857736337621	1.90291860331305	0.746652518230117	0.0089	0.0083	0.0743	0.0262	0.0537	0.0286	0.0312	0.0274	0.0043	0.0548	0.0384	0.0823	0.0086	0.0465	0.0944	0.031	0.0259	0.0044	0.0033	0.0261	0.0194	0.1165	0.0328	0.0972	0.0414	0.0073
18	rs59321558	75121928	0.74	0.82166312078733	0.91	0.431857736337621	1.73058481589015	0.720385334816398	0.0089	0.0083	0.0743	0.0262	0.0537	0.0286	0.0312	0.0274	0.0043	0.0548	0.0384	0.0824	0.0086	0.0465	0.0944	0.031	0.0259	0.0044	0.0033	0.0261	0.0195	0.1165	0.033	0.0972	0.0414	0.007
18	rs4572492	75123462	0.74	0.82166312078733	0.92	0.387761932740255	1.75664643846248	0.708149379061391	0.0088	0.0083	0.0744	0.0262	0.0537	0.0286	0.0312	0.0273	0.0043	0.0548	0.0384	0.0824	0.0086	0.0466	0.0945	0.0309	0.0259	0.0044	0.0033	0.0261	0.0195	0.1166	0.033	0.0972	0.0414	0.007
18	rs6565963	75126203	0.74	0.82166312078733	0.92	0.387761932740255	1.98960767738075	0.756158928576399	0.0088	0.0083	0.0745	0.0264	0.0534	0.0287	0.0313	0.0272	0.0043	0.0547	0.0384	0.0826	0.0088	0.0467	0.0947	0.0309	0.0259	0.0044	0.0033	0.0259	0.0194	0.1165	0.0329	0.0971	0.0414	0.007
18	rs8182442	75127352	0.75	0.745768311887514	0.92	0.387761932740255	1.97167971316043	0.758123824184422	0.0088	0.0083	0.0746	0.0264	0.0534	0.0287	0.0313	0.0271	0.0043	0.0547	0.0384	0.0826	0.0088	0.0467	0.0947	0.0309	0.0258	0.0043	0.0033	0.0259	0.0194	0.1164	0.0329	0.0976	0.0414	0.007
18	rs6565967	75135211	0.76	0.674502615793853	0.92	0.387761932740255	1.66113344734728	0.51438202906353	0.0079	0.0082	0.0764	0.0258	0.054	0.0277	0.0303	0.029	0.0039	0.0548	0.0385	0.0822	0.0086	0.0479	0.0981	0.0295	0.025	0.0037	0.0031	0.0261	0.019	0.1151	0.0318	0.0985	0.0426	0.006
18	rs6565968	75135310	0.77	0.607778593196603	0.92	0.387761932740255	1.89844397867152	0.548053903115687	0.0079	0.0084	0.0766	0.0258	0.0541	0.0277	0.0303	0.0291	0.0038	0.0547	0.0385	0.082	0.0086	0.0478	0.0982	0.0294	0.0249	0.0036	0.0031	0.0261	0.019	0.1152	0.0318	0.0985	0.0424	0.0063
18	rs73494356	75135405	0.77	0.607778593196603	0.92	0.387761932740255	1.86082575627404	0.562544168466663	0.0078	0.0083	0.0767	0.0257	0.054	0.0277	0.0302	0.0289	0.0037	0.0546	0.0385	0.0822	0.0085	0.0477	0.0986	0.0294	0.0251	0.0036	0.003	0.026	0.0189	0.1156	0.0317	0.0987	0.0424	0.0062
18	rs7231191	75135444	0.77	0.607778593196603	0.92	0.387761932740255	1.95237445008705	0.577410202199999	0.0077	0.0083	0.0767	0.0258	0.0538	0.0278	0.0303	0.029	0.0037	0.0546	0.0385	0.0823	0.0085	0.0477	0.0988	0.0294	0.0253	0.0033	0.0029	0.0259	0.0188	0.1158	0.0314	0.099	0.0424	0.0061
18	rs11151049	75136413	0.77	0.607778593196603	0.92	0.387761932740255	1.04405762491154	0.488055122055751	0.0075	0.0079	0.0785	0.0254	0.0531	0.0276	0.0301	0.0288	0.003	0.0534	0.0383	0.0849	0.0074	0.047	0.1008	0.0288	0.0257	0.0031	0.0026	0.0257	0.0184	0.1171	0.031	0.1002	0.0424	0.0049
18	rs117158921	75143190	0.78	0.545501786478432	0.92	0.387761932740255	0.697232148795588	0.463834905424279	0.0074	0.0077	0.0793	0.0252	0.0527	0.0275	0.0301	0.0287	0.0026	0.0529	0.0379	0.0865	0.0068	0.0467	0.1023	0.0281	0.026	0.0031	0.0027	0.0255	0.0181	0.1175	0.0309	0.1008	0.0423	0.0044
18	rs34646750	75145141	0.78	0.545501786478432	0.93	0.346822133743557	0.688941377600787	0.486829760810797	0.0074	0.0077	0.0794	0.0252	0.0527	0.0277	0.0301	0.0287	0.0025	0.0528	0.0378	0.0867	0.0067	0.0466	0.1025	0.0281	0.026	0.0031	0.0028	0.0255	0.018	0.1176	0.0309	0.1009	0.0423	0.0043
18	rs57465810	75149349	0.78	0.545501786478432	0.94	0.308944172156586	0.645881194133818	0.523096360519888	0.0073	0.0077	0.0797	0.0253	0.0525	0.0278	0.03	0.0286	0.0024	0.0528	0.0378	0.0873	0.0067	0.0467	0.1027	0.0278	0.0264	0.0031	0.0028	0.0253	0.0179	0.1177	0.0307	0.1009	0.042	0.004
18	rs11664825	75154972	0.78	0.545501786478432	0.94	0.308944172156586	0.606018861233078	0.620101755297761	0.0074	0.0078	0.0801	0.0252	0.0521	0.0278	0.03	0.0288	0.0024	0.0527	0.0377	0.088	0.0066	0.0462	0.1032	0.0276	0.0264	0.003	0.0029	0.0251	0.0176	0.1179	0.0306	0.1012	0.0419	0.0038
18	rs116863628	75157956	0.78	0.545501786478432	0.94	0.308944172156586	0.614537233403449	0.558877694044763	0.0074	0.0078	0.08	0.0252	0.0522	0.0276	0.0297	0.0287	0.0024	0.0527	0.0375	0.088	0.0065	0.0464	0.1032	0.0275	0.0264	0.003	0.0029	0.0258	0.0176	0.1179	0.0308	0.1012	0.0418	0.0038
18	rs948715	75164764	0.78	0.545501786478432	0.94	0.308944172156586	0.607676684412888	0.571877544373897	0.0075	0.0079	0.0798	0.025	0.0522	0.0276	0.0296	0.0288	0.0025	0.0526	0.0374	0.0882	0.0065	0.0466	0.1034	0.0275	0.0264	0.003	0.0029	0.0258	0.0175	0.1181	0.0309	0.1012	0.0418	0.0038
18	rs7227840	75164995	0.78	0.545501786478432	0.95	0.274028283204826	0.606847511992711	0.570885871861992	0.0075	0.0079	0.0798	0.025	0.0522	0.0275	0.0296	0.0288	0.0025	0.0525	0.0374	0.0882	0.0065	0.0466	0.1034	0.0275	0.0263	0.003	0.0029	0.0258	0.0175	0.1181	0.0309	0.1012	0.0419	0.0038
18	rs8083370	75165248	0.78	0.545501786478432	0.95	0.274028283204826	0.599339778598717	0.53770123298404	0.0075	0.0078	0.0797	0.025	0.0522	0.0275	0.0295	0.0288	0.0025	0.0525	0.0374	0.0882	0.0066	0.0466	0.1034	0.0275	0.0263	0.003	0.0029	0.0258	0.0175	0.1181	0.0309	0.1011	0.0419	0.0038
18	rs117280341	75170807	0.78	0.545501786478432	0.96	0.241969076141015	0.576334325868164	0.495013734520578	0.0076	0.0078	0.0797	0.0247	0.052	0.0274	0.0293	0.0289	0.0024	0.0525	0.0372	0.0881	0.0066	0.0466	0.1035	0.0273	0.0261	0.0029	0.0029	0.0257	0.0176	0.1189	0.0309	0.1018	0.0418	0.0038
18	rs11151053	75170876	0.78	0.545501786478432	0.96	0.241969076141015	0.578089118257829	0.513278090078321	0.0076	0.0078	0.0797	0.0247	0.052	0.0274	0.0293	0.0289	0.0024	0.0525	0.0372	0.0881	0.0066	0.0466	0.1035	0.0273	0.0261	0.0029	0.0029	0.0257	0.0176	0.119	0.0309	0.1018	0.0418	0.0038
18	rs11151055	75178881	0.78	0.545501786478432	0.96	0.241969076141015	0.559588540495988	0.508455416393232	0.0079	0.0078	0.0797	0.0244	0.0518	0.0276	0.0291	0.029	0.0024	0.0522	0.0371	0.0887	0.0065	0.0467	0.1036	0.0273	0.0259	0.0028	0.0029	0.0257	0.0177	0.1199	0.0307	0.1019	0.0415	0.0037
18	rs11659772	75190133	0.78	0.545501786478432	0.96	0.241969076141015	0.520476710317906	0.524899123539772	0.0079	0.0077	0.0794	0.0244	0.0516	0.0278	0.0292	0.029	0.0023	0.0519	0.0369	0.089	0.0065	0.0465	0.1038	0.0274	0.0261	0.0028	0.0028	0.0254	0.0174	0.12	0.0305	0.1018	0.0425	0.0037
18	rs1942583	75198145	0.78	0.545501786478432	0.96	0.241969076141015	0.547477471894489	0.580536864442504	0.0079	0.0077	0.0794	0.0244	0.0515	0.028	0.0293	0.029	0.0023	0.0518	0.0368	0.0891	0.0065	0.0465	0.1039	0.0274	0.0262	0.0028	0.0028	0.0253	0.0173	0.1199	0.0304	0.1018	0.0427	0.0037
18	rs74398338	75198239	0.78	0.545501786478432	0.95	0.274028283204826	0.546490292749373	0.576984155533351	0.0079	0.0077	0.0794	0.0244	0.0515	0.028	0.0293	0.029	0.0023	0.0518	0.0368	0.0891	0.0065	0.0465	0.1039	0.0274	0.0262	0.0028	0.0028	0.0253	0.0173	0.1199	0.0304	0.1018	0.0427	0.0037
18	rs6565977	75198579	0.78	0.545501786478432	0.95	0.274028283204826	0.544649806286065	0.574145791190466	0.0079	0.0077	0.0794	0.0244	0.0515	0.028	0.0293	0.029	0.0023	0.0518	0.0368	0.089	0.0065	0.0465	0.1039	0.0274	0.0262	0.0028	0.0028	0.0253	0.0173	0.1199	0.0304	0.1018	0.0427	0.0037
18	rs9957485	75203805	0.78	0.545501786478432	0.95	0.274028283204826	0.512088439842338	0.548614894169152	0.0079	0.0077	0.0795	0.0244	0.0517	0.0281	0.0289	0.0289	0.0023	0.0517	0.0368	0.0891	0.0065	0.0465	0.104	0.0274	0.0262	0.0028	0.0028	0.0252	0.0173	0.12	0.0304	0.1017	0.0427	0.0036
18	rs6565987	75213478	0.79	0.487570276707753	0.93	0.346822133743557	0.5218918009413	0.661883291997023	0.0084	0.0072	0.0805	0.0243	0.0517	0.0287	0.0288	0.0288	0.0022	0.0514	0.0363	0.0889	0.0065	0.0466	0.1046	0.0273	0.0262	0.0028	0.0027	0.0251	0.0173	0.1213	0.0301	0.1013	0.0419	0.0032
18	rs8095449	75215178	0.79	0.487570276707753	0.93	0.346822133743557	0.605742760274994	0.687367899464906	0.0088	0.0067	0.0809	0.024	0.0518	0.0282	0.0281	0.0288	0.0021	0.0508	0.0358	0.0892	0.0065	0.0466	0.1053	0.0285	0.0275	0.0027	0.0026	0.0246	0.0173	0.1212	0.0302	0.1013	0.0417	0.0028
18	rs72985336	75216398	0.79	0.487570276707753	0.92	0.387761932740255	0.562585729343054	0.532404085931202	0.0086	0.0066	0.0822	0.0238	0.0511	0.0279	0.0277	0.0289	0.002	0.0508	0.0355	0.0899	0.0063	0.0469	0.106	0.0272	0.0277	0.0027	0.0021	0.0243	0.0171	0.123	0.0302	0.1014	0.0416	0.0024
18	rs117328174	75216434	0.8	0.433874260405774	0.92	0.387761932740255	0.561519202374068	0.526425750854876	0.0086	0.0066	0.0822	0.0238	0.0511	0.0279	0.0277	0.0289	0.002	0.0508	0.0355	0.09	0.0062	0.0469	0.106	0.0271	0.0277	0.0027	0.0021	0.0243	0.0171	0.123	0.0302	0.1014	0.0416	0.0024
18	rs114134495	75217833	0.81	0.384295662080596	0.92	0.387761932740255	0.54038854818114	0.559864244915012	0.0085	0.0063	0.0842	0.0232	0.0509	0.0278	0.0275	0.0289	0.0019	0.0505	0.0349	0.0907	0.0057	0.0464	0.1067	0.0265	0.028	0.0027	0.0019	0.0239	0.0166	0.1246	0.0304	0.1026	0.0409	0.002
18	rs60384338	75218607	0.81	0.384295662080596	0.92	0.387761932740255	0.519191852928441	0.564097130552056	0.0085	0.0061	0.0856	0.023	0.0505	0.0277	0.0273	0.0288	0.0018	0.0503	0.0347	0.0916	0.0053	0.0461	0.107	0.0261	0.0281	0.0028	0.0019	0.0239	0.0161	0.1251	0.0301	0.103	0.0406	0.0018
18	rs7505330	75220197	0.82	0.338707801994422	0.92	0.387761932740255	0.570480613331568	0.611304124352362	0.0085	0.0058	0.0879	0.0226	0.0494	0.0273	0.0269	0.0289	0.0018	0.0495	0.0344	0.0933	0.0049	0.0454	0.1097	0.025	0.0286	0.0028	0.0018	0.0235	0.0155	0.1263	0.0296	0.1027	0.0403	0.0014
18	rs7239601	75223778	0.82	0.338707801994422	0.92	0.387761932740255	0.559588540495988	0.651926903587229	0.0083	0.0057	0.0879	0.0226	0.0491	0.0275	0.0268	0.0284	0.0017	0.0496	0.0343	0.093	0.0048	0.0452	0.1099	0.0247	0.0289	0.003	0.0018	0.0231	0.0154	0.1269	0.0297	0.1041	0.04	0.0014
18	rs7241606	75224302	0.82	0.338707801994422	0.92	0.387761932740255	0.556598862742781	0.647107703397127	0.0083	0.0057	0.0879	0.0226	0.0491	0.0275	0.0268	0.0285	0.0018	0.0496	0.0343	0.0929	0.0048	0.0452	0.1099	0.0247	0.0289	0.003	0.0018	0.023	0.0155	0.1269	0.0297	0.1041	0.04	0.0014
18	rs117633404	75224932	0.82	0.338707801994422	0.92	0.387761932740255	0.523953380023428	0.634297213320199	0.0083	0.0061	0.088	0.0225	0.0492	0.0275	0.0268	0.0285	0.0018	0.0493	0.0342	0.0929	0.0048	0.0452	0.1099	0.0245	0.0289	0.003	0.0018	0.023	0.0155	0.127	0.0297	0.104	0.04	0.0015
18	rs72985369	75226162	0.82	0.338707801994422	0.9	0.479198205640863	0.527635142911608	0.622558822696957	0.0083	0.0061	0.088	0.0225	0.0491	0.0275	0.0268	0.0287	0.0019	0.0496	0.0341	0.0929	0.0048	0.0452	0.1098	0.0244	0.0289	0.003	0.0018	0.0229	0.0156	0.1271	0.0297	0.1039	0.04	0.0015
18	rs4890947	75226684	0.82	0.338707801994422	0.9	0.479198205640863	0.517075148653458	0.596946566726512	0.0083	0.0062	0.088	0.0224	0.049	0.0275	0.0268	0.0287	0.0019	0.0499	0.0341	0.0929	0.0048	0.0452	0.1098	0.0243	0.0287	0.003	0.0018	0.023	0.0158	0.1272	0.0297	0.1038	0.0401	0.0015
18	rs10747215	75230448	0.82	0.338707801994422	0.9	0.479198205640863	0.585880465283311	0.515624675234527	0.0082	0.0061	0.0887	0.022	0.0494	0.0273	0.0261	0.0289	0.0015	0.0499	0.0344	0.0939	0.0052	0.0456	0.109	0.0237	0.0285	0.003	0.0019	0.0226	0.0156	0.1273	0.0299	0.1039	0.0402	0.0013
18	rs12458918	75230596	0.82	0.338707801994422	0.9	0.479198205640863	0.571823825691537	0.491053777605871	0.0082	0.006	0.0887	0.0219	0.0495	0.0272	0.026	0.029	0.0015	0.0496	0.0344	0.0939	0.0052	0.0457	0.1092	0.0237	0.0284	0.003	0.0019	0.0228	0.0159	0.1269	0.03	0.1039	0.0401	0.0013
18	rs12606766	75232689	0.82	0.338707801994422	0.89	0.529866637543626	0.590987873069657	0.430294027265082	0.0082	0.006	0.089	0.0212	0.0492	0.0274	0.0255	0.0291	0.0015	0.0491	0.0345	0.0967	0.0054	0.045	0.1085	0.0231	0.0278	0.0029	0.0019	0.024	0.0154	0.1271	0.0299	0.1039	0.0404	0.0012
18	rs9967494	75234568	0.82	0.338707801994422	0.89	0.529866637543626	0.568736643446142	0.429108613084435	0.0082	0.006	0.0891	0.0214	0.0492	0.0274	0.0254	0.0291	0.0015	0.0491	0.0346	0.0968	0.0055	0.0447	0.1084	0.023	0.0277	0.0029	0.0019	0.0239	0.0154	0.1274	0.0299	0.104	0.0405	0.0012
18	rs117333716	75237359	0.82	0.338707801994422	0.89	0.529866637543626	0.510495023476337	0.335701808560119	0.0083	0.0057	0.0891	0.0203	0.0487	0.0272	0.025	0.0296	0.0011	0.0486	0.0351	0.0969	0.0055	0.0455	0.1097	0.0224	0.0273	0.0028	0.0024	0.0229	0.015	0.1285	0.0299	0.1035	0.042	0.0012
18	rs7505358	75239655	0.82	0.338707801994422	0.89	0.529866637543626	0.517331499194582	0.275834932290775	0.0085	0.0055	0.0889	0.0193	0.0482	0.027	0.0246	0.0301	0.001	0.0483	0.0353	0.0967	0.0055	0.0462	0.1109	0.0218	0.027	0.0026	0.0027	0.0221	0.0147	0.1294	0.0301	0.1031	0.0436	0.0013
18	rs28440874	75240177	0.82	0.338707801994422	0.88	0.583941145430028	0.489123620233052	0.184019178065033	0.0085	0.0055	0.0901	0.0185	0.0474	0.0263	0.0241	0.0306	0.0011	0.0481	0.0352	0.0973	0.0056	0.0467	0.1109	0.0207	0.0268	0.0026	0.0028	0.0222	0.0149	0.1309	0.0304	0.1025	0.0436	0.0013
18	rs78225607	75240188	0.82	0.338707801994422	0.89	0.529866637543626	0.489186015675906	0.183409950093433	0.0085	0.0055	0.0901	0.0185	0.0474	0.0263	0.0241	0.0306	0.0011	0.0481	0.0351	0.0973	0.0056	0.0467	0.1109	0.0207	0.0268	0.0026	0.0028	0.0222	0.0149	0.1309	0.0304	0.1025	0.0436	0.0013
18	rs11662378	75242324	0.82	0.338707801994422	0.89	0.529866637543626	0.370434897877631	0.1069284058188	0.0085	0.0054	0.0909	0.0176	0.0467	0.0251	0.0228	0.031	0.0011	0.0483	0.0348	0.0979	0.0056	0.0466	0.1107	0.0201	0.026	0.0031	0.0027	0.0222	0.0151	0.1337	0.031	0.1019	0.0442	0.0014
18	rs12957544	75242528	0.82	0.338707801994422	0.89	0.529866637543626	0.375725865244495	0.106345498243256	0.0085	0.0054	0.0908	0.0175	0.0467	0.0251	0.0227	0.031	0.0011	0.0484	0.0348	0.0979	0.0056	0.0466	0.1109	0.02	0.026	0.0031	0.0027	0.0219	0.0151	0.134	0.031	0.102	0.0443	0.0014
18	rs79367709	75255071	0.82	0.338707801994422	0.88	0.583941145430028	0.303305134108583	0.0456222928347064	0.0084	0.0053	0.0904	0.0167	0.0476	0.0243	0.0216	0.0314	0.0011	0.0497	0.0358	0.0972	0.0056	0.0463	0.1107	0.0191	0.0246	0.0032	0.0025	0.0217	0.0154	0.1365	0.0317	0.102	0.0442	0.0015
18	rs4890954	75258198	0.82	0.338707801994422	0.88	0.583941145430028	0.318891360231453	0.0412700067924072	0.0084	0.0053	0.0904	0.0167	0.0473	0.0246	0.0215	0.0313	0.0011	0.0497	0.0358	0.0971	0.0056	0.0462	0.111	0.0191	0.0246	0.0032	0.0025	0.0217	0.0154	0.1367	0.0318	0.1021	0.0443	0.0015
18	rs9954531	75276858	0.82	0.338707801994422	0.88	0.583941145430028	0.330722394509722	0.0257836955249316	0.0085	0.0053	0.0905	0.0166	0.0474	0.0242	0.0206	0.0316	0.0011	0.0503	0.0363	0.0965	0.0056	0.0462	0.1112	0.0186	0.0246	0.0032	0.0025	0.0214	0.0156	0.1373	0.0317	0.1019	0.0448	0.0016
18	rs55646546	75279281	0.82	0.338707801994422	0.88	0.583941145430028	0.325312082905812	0.0269220242228822	0.0085	0.0052	0.0905	0.0166	0.0474	0.0241	0.0206	0.0316	0.0011	0.0503	0.0363	0.0965	0.0056	0.0461	0.1112	0.0186	0.0245	0.0032	0.0025	0.0214	0.0156	0.1374	0.0317	0.1019	0.0448	0.0016
18	rs117227590	75285173	0.82	0.338707801994422	0.88	0.583941145430028	0.314581591035631	0.0235339310116853	0.0085	0.0052	0.0905	0.0166	0.0473	0.0241	0.0205	0.0317	0.0011	0.0503	0.0365	0.0965	0.0056	0.046	0.1112	0.0185	0.0244	0.0031	0.0024	0.0213	0.0156	0.1375	0.0317	0.1019	0.045	0.0016
18	rs1915697	75288689	0.82	0.338707801994422	0.88	0.583941145430028	0.310054844900497	0.0226784348351235	0.0085	0.0052	0.0906	0.0166	0.0473	0.0241	0.0204	0.0317	0.0011	0.0504	0.0366	0.0966	0.0056	0.0458	0.1112	0.0185	0.0244	0.0031	0.0024	0.0213	0.0156	0.1376	0.0317	0.1018	0.0451	0.0016
18	rs8087033	75289439	0.82	0.338707801994422	0.87	0.641494868499257	0.310352246838894	0.0225091570538421	0.0085	0.0052	0.0906	0.0166	0.0473	0.0241	0.0204	0.0317	0.0011	0.0504	0.0366	0.0966	0.0056	0.0458	0.1112	0.0185	0.0244	0.0031	0.0024	0.0213	0.0156	0.1376	0.0317	0.1018	0.0451	0.0016
18	rs4890966	75299342	0.82	0.338707801994422	0.87	0.641494868499257	0.246601224335497	0.0222143858361528	0.0085	0.0052	0.0905	0.0165	0.0472	0.024	0.0204	0.0318	0.0015	0.0504	0.0367	0.0965	0.0054	0.0458	0.1112	0.0184	0.0246	0.0031	0.0024	0.0212	0.0156	0.1377	0.0317	0.1018	0.0452	0.0016
18	rs11662177	75301764	0.82	0.338707801994422	0.87	0.641494868499257	0.230643330695269	0.0225091570538421	0.0085	0.0052	0.0906	0.0166	0.0469	0.0239	0.0201	0.0321	0.0016	0.0505	0.037	0.0964	0.0054	0.0456	0.1112	0.0185	0.0246	0.0032	0.0025	0.0212	0.0156	0.1378	0.0317	0.1016	0.0451	0.0016
18	rs966509	75304495	0.82	0.338707801994422	0.87	0.641494868499257	0.212523452116303	0.020404430872072	0.0085	0.0052	0.0904	0.0167	0.0468	0.0239	0.0201	0.032	0.0016	0.0505	0.0372	0.0966	0.0053	0.0456	0.1111	0.0185	0.0246	0.0032	0.0025	0.0211	0.0156	0.1378	0.0315	0.1014	0.0454	0.0017
18	rs72993009	75309886	0.82	0.338707801994422	0.87	0.641494868499257	0.204898759579713	0.0161716706283746	0.0086	0.0052	0.0904	0.0164	0.0467	0.0239	0.0199	0.0319	0.0016	0.0507	0.0374	0.0965	0.0053	0.0462	0.1108	0.0186	0.0246	0.0032	0.0025	0.021	0.0155	0.1377	0.0316	0.1015	0.0455	0.0018
18	rs1829651	75310478	0.82	0.338707801994422	0.87	0.641494868499257	0.207197492698433	0.0153551385752214	0.0087	0.0052	0.0904	0.0163	0.0467	0.0239	0.0199	0.0318	0.0017	0.0508	0.0375	0.0964	0.0053	0.0464	0.1107	0.0186	0.0246	0.0033	0.0025	0.0209	0.0155	0.1376	0.0316	0.1016	0.0455	0.0018
18	rs9962181	75312002	0.82	0.338707801994422	0.86	0.702596200902853	0.185571735384781	0.0141193108034926	0.0088	0.0052	0.0901	0.0163	0.0467	0.0238	0.0202	0.0318	0.0017	0.0508	0.0375	0.0968	0.0053	0.0466	0.1106	0.0185	0.0245	0.0033	0.0025	0.0208	0.0154	0.1376	0.0317	0.1012	0.0457	0.0018
18	rs117463930	75312553	0.82	0.338707801994422	0.86	0.702596200902853	0.181970241842006	0.0129997392291105	0.0088	0.0052	0.0899	0.0163	0.0467	0.0237	0.0202	0.0318	0.0017	0.0508	0.0375	0.0968	0.0053	0.0466	0.1105	0.0185	0.0245	0.0033	0.0025	0.0207	0.0154	0.1374	0.0317	0.1014	0.0457	0.0018
18	rs118186481	75329421	0.82	0.338707801994422	0.86	0.702596200902853	0.17597350495497	0.00964221567569379	0.0092	0.005	0.0898	0.0162	0.0469	0.0235	0.0207	0.0315	0.0018	0.0508	0.0376	0.0967	0.0055	0.0469	0.1096	0.0185	0.0244	0.0033	0.0025	0.0203	0.0158	0.1374	0.032	0.1009	0.046	0.0018
18	rs72993091	75330850	0.82	0.338707801994422	0.86	0.702596200902853	0.17691646343472	0.0094493333285935	0.0093	0.005	0.0898	0.0162	0.0469	0.0235	0.0207	0.0315	0.0018	0.0508	0.0376	0.0967	0.0055	0.047	0.1096	0.0185	0.0244	0.0033	0.0025	0.0203	0.0158	0.1374	0.032	0.1008	0.046	0.0019
18	rs113560948	75334777	0.82	0.338707801994422	0.86	0.702596200902853	0.191069112979028	0.00877685467833528	0.0095	0.005	0.0898	0.0161	0.047	0.0235	0.0208	0.0317	0.0018	0.0508	0.0378	0.0966	0.0056	0.047	0.1091	0.0184	0.0244	0.0033	0.0025	0.0201	0.016	0.1376	0.032	0.1006	0.0461	0.0019
18	rs34723545	75340435	0.83	0.29697514221559	0.86	0.702596200902853	0.249810513050392	0.00743609436313294	0.0097	0.0048	0.0903	0.0157	0.047	0.0235	0.0211	0.032	0.0018	0.0505	0.038	0.0964	0.0057	0.0473	0.1085	0.0182	0.0245	0.0034	0.0025	0.0198	0.0163	0.1377	0.0317	0.1003	0.0463	0.0018
18	rs72994919	75342743	0.83	0.29697514221559	0.86	0.702596200902853	0.276628182170538	0.00729159452439102	0.0098	0.0048	0.0903	0.0156	0.047	0.0234	0.0212	0.0321	0.0018	0.0505	0.038	0.0964	0.0058	0.0473	0.1084	0.0182	0.0245	0.0034	0.0025	0.0198	0.0163	0.1377	0.0315	0.1003	0.0464	0.0018
18	rs72982557	75357655	0.83	0.29697514221559	0.86	0.702596200902853	0.37567112415186	0.00668257294700575	0.0099	0.0047	0.0905	0.0154	0.047	0.0234	0.0213	0.0324	0.0016	0.0504	0.0383	0.0963	0.006	0.0471	0.1082	0.0181	0.0244	0.0035	0.0025	0.0196	0.0164	0.138	0.0312	0.1004	0.0466	0.0017
18	rs1554466	75358567	0.83	0.29697514221559	0.85	0.767309033253442	0.375835359609406	0.00675142240247479	0.0099	0.0047	0.0905	0.0154	0.047	0.0234	0.0213	0.0324	0.0016	0.0504	0.0383	0.0963	0.006	0.0471	0.1082	0.0181	0.0244	0.0035	0.0025	0.0196	0.0164	0.138	0.0312	0.1004	0.0466	0.0017
18	rs4890978	75364124	0.83	0.29697514221559	0.86	0.702596200902853	0.408898722466982	0.00582130402301291	0.0098	0.0046	0.0904	0.0152	0.0472	0.0233	0.0213	0.0328	0.0015	0.0506	0.0384	0.096	0.006	0.047	0.108	0.0181	0.0242	0.0038	0.0025	0.0198	0.0164	0.1379	0.0312	0.1004	0.0471	0.0016
18	rs6566014	75364850	0.83	0.29697514221559	0.86	0.702596200902853	0.39924410674613	0.00538351976699327	0.0098	0.0046	0.0904	0.0152	0.0472	0.0233	0.0213	0.0328	0.0015	0.0506	0.0384	0.0962	0.006	0.047	0.108	0.0181	0.0241	0.0038	0.0025	0.0198	0.0164	0.1378	0.0312	0.1004	0.0471	0.0016
18	rs1698920	75367176	0.83	0.29697514221559	0.86	0.702596200902853	0.412678140960142	0.00358025681480751	0.0099	0.0047	0.0901	0.0152	0.0475	0.0233	0.0213	0.0329	0.0015	0.0507	0.0384	0.0961	0.0061	0.047	0.1076	0.018	0.0242	0.0038	0.0025	0.0198	0.0165	0.1377	0.0312	0.1002	0.0472	0.0017
18	rs537294	75370593	0.83	0.29697514221559	0.86	0.702596200902853	0.390765830115295	0.00313714458839784	0.01	0.0048	0.0899	0.0153	0.0476	0.0233	0.0213	0.033	0.0015	0.0508	0.0384	0.0961	0.0061	0.0471	0.1071	0.0179	0.0242	0.0037	0.0026	0.0198	0.0166	0.1376	0.0311	0.1	0.0474	0.0017
18	rs672783	75371290	0.83	0.29697514221559	0.85	0.767309033253442	0.401618592428029	0.00343435381019685	0.01	0.0049	0.0898	0.0153	0.0476	0.0233	0.0214	0.033	0.0015	0.0508	0.0384	0.0961	0.0062	0.0471	0.1069	0.018	0.0242	0.0037	0.0026	0.0199	0.0166	0.1375	0.0311	0.1	0.0474	0.0017
18	rs117461299	75372681	0.83	0.29697514221559	0.86	0.702596200902853	0.385922708734486	0.00215523711667559	0.01	0.005	0.0893	0.0153	0.0478	0.0232	0.0212	0.0331	0.0014	0.0509	0.0385	0.0964	0.0063	0.0471	0.1066	0.0179	0.0241	0.0036	0.0027	0.02	0.0168	0.1375	0.031	0.0998	0.0472	0.0018
18	rs78178448	75373602	0.82	0.338707801994422	0.86	0.702596200902853	0.384592054398064	0.00243792329716486	0.01	0.0052	0.0888	0.0153	0.0481	0.0232	0.0209	0.0333	0.0014	0.051	0.0386	0.0968	0.0064	0.0471	0.1063	0.0179	0.0241	0.0034	0.0028	0.0201	0.0171	0.1375	0.0309	0.0996	0.0471	0.0019
18	rs73972125	75374504	0.82	0.338707801994422	0.86	0.702596200902853	0.382932011594109	0.00215523711667559	0.01	0.0052	0.0885	0.0153	0.0482	0.0232	0.0208	0.0334	0.0014	0.051	0.0387	0.0969	0.0065	0.047	0.1062	0.0178	0.0241	0.0034	0.0028	0.0202	0.0172	0.1374	0.0308	0.0996	0.0471	0.002
18	rs117704645	75376188	0.82	0.338707801994422	0.86	0.702596200902853	0.38315314028922	0.00171194974991832	0.01	0.0053	0.0885	0.0153	0.0482	0.0232	0.0208	0.0334	0.0014	0.051	0.0387	0.097	0.0065	0.047	0.1061	0.0178	0.0241	0.0034	0.0028	0.0202	0.0172	0.1374	0.0308	0.0996	0.0471	0.002
18	rs12455469	75376376	0.82	0.338707801994422	0.86	0.702596200902853	0.382269013979669	0.00200912573058092	0.01	0.0053	0.0883	0.0154	0.0482	0.0232	0.0208	0.0337	0.0014	0.051	0.0387	0.097	0.0065	0.047	0.106	0.0179	0.0241	0.0034	0.0028	0.0202	0.0172	0.1374	0.0308	0.0995	0.047	0.002
18	rs3861295	75378723	0.82	0.338707801994422	0.86	0.702596200902853	0.372230624605145	0.000860979331724981	0.0111	0.0054	0.0863	0.0156	0.0488	0.0231	0.0205	0.0343	0.0017	0.0511	0.0399	0.0976	0.007	0.0477	0.1056	0.0177	0.0236	0.0036	0.003	0.0201	0.0167	0.1361	0.0306	0.0984	0.047	0.0023
18	rs1717549	75378915	0.82	0.338707801994422	0.86	0.702596200902853	0.455512149396687	0.0028112617016533	0.0111	0.0054	0.086	0.0157	0.049	0.0232	0.0205	0.0344	0.0017	0.0515	0.04	0.0976	0.0073	0.0476	0.1054	0.0179	0.0237	0.0036	0.003	0.0202	0.0165	0.1359	0.0307	0.0977	0.0468	0.0024
18	rs62106516	75379348	0.82	0.338707801994422	0.86	0.702596200902853	0.356761857937275	0.00508194122265709	0.011	0.0054	0.0856	0.0156	0.0497	0.0231	0.0198	0.0344	0.0018	0.0515	0.04	0.0985	0.0074	0.0478	0.105	0.0175	0.0231	0.0038	0.0031	0.0203	0.0163	0.1359	0.0314	0.0969	0.0466	0.0029
18	rs62106517	75379519	0.82	0.338707801994422	0.86	0.702596200902853	0.311543358514328	0.0116504819749191	0.011	0.0054	0.0854	0.0157	0.0501	0.0231	0.0197	0.0338	0.0018	0.0513	0.0398	0.0988	0.0074	0.0477	0.1051	0.0175	0.0229	0.0038	0.0031	0.0203	0.0163	0.136	0.0316	0.0969	0.0472	0.003
18	rs72986593	75379824	0.82	0.338707801994422	0.86	0.702596200902853	0.26853259003117	0.00777902674411137	0.0111	0.0055	0.0848	0.0157	0.05	0.0231	0.0196	0.0337	0.0019	0.0512	0.04	0.0987	0.0074	0.0479	0.1049	0.0173	0.0227	0.0039	0.0032	0.0204	0.0164	0.1365	0.0316	0.0966	0.0474	0.0034
18	rs4079699	75380585	0.82	0.338707801994422	0.86	0.702596200902853	0.267295119885885	0.0173797190060175	0.0112	0.0055	0.0841	0.0157	0.0503	0.0229	0.0194	0.0337	0.002	0.0516	0.0402	0.0984	0.0075	0.0481	0.1045	0.0171	0.0225	0.0039	0.0033	0.0205	0.0164	0.1369	0.0316	0.0963	0.0476	0.0035
18	rs9957339	75383682	0.81	0.384295662080596	0.86	0.702596200902853	0.209190794422992	0.0225514194646448	0.0115	0.0056	0.0828	0.0163	0.0508	0.0235	0.0195	0.0332	0.0024	0.0513	0.0405	0.099	0.0078	0.0487	0.1022	0.0175	0.0227	0.004	0.0034	0.021	0.0162	0.1363	0.0316	0.0948	0.0482	0.0039
18	rs58293435	75385251	0.81	0.384295662080596	0.86	0.702596200902853	0.154787693563844	0.0538865848124966	0.0117	0.0058	0.0823	0.0166	0.0515	0.0232	0.0191	0.0331	0.0026	0.0513	0.0409	0.0992	0.0079	0.0492	0.1013	0.0174	0.0225	0.004	0.0038	0.0216	0.0167	0.1355	0.0317	0.0928	0.0488	0.004
18	rs2684758	75386345	0.8	0.433874260405774	0.86	0.702596200902853	0.115462721838774	0.0789773617711192	0.0119	0.006	0.0821	0.017	0.052	0.0226	0.0191	0.0329	0.0031	0.0515	0.0411	0.099	0.0082	0.0492	0.1016	0.017	0.022	0.0041	0.0039	0.0221	0.0173	0.1348	0.0323	0.0901	0.0494	0.0045
18	rs62104695	75387195	0.8	0.433874260405774	0.86	0.702596200902853	0.0854189904273571	0.128262199424977	0.012	0.0059	0.0814	0.017	0.0523	0.0217	0.0189	0.0327	0.0032	0.051	0.0415	0.1	0.0082	0.049	0.1012	0.0165	0.0215	0.004	0.0036	0.0226	0.0176	0.1354	0.0326	0.0901	0.05	0.0046
18	rs2849844	75388615	0.79	0.487570276707753	0.85	0.767309033253442	0.0736891080444286	0.121017717592685	0.0121	0.0061	0.0809	0.0172	0.0518	0.021	0.0189	0.0324	0.0033	0.0505	0.0418	0.1014	0.0083	0.0484	0.1011	0.0159	0.0201	0.0038	0.0031	0.0229	0.0175	0.1371	0.0335	0.0904	0.0502	0.0048
18	rs2684756	75389907	0.79	0.487570276707753	0.85	0.767309033253442	0.0703465176146883	0.0762614879656374	0.0123	0.0062	0.0807	0.0173	0.0516	0.0206	0.0187	0.0323	0.0034	0.0504	0.0421	0.1024	0.008	0.0481	0.1012	0.0156	0.0196	0.0037	0.0031	0.023	0.0176	0.1375	0.0338	0.0908	0.0502	0.0047
18	rs117136694	75390321	0.79	0.487570276707753	0.85	0.767309033253442	0.0711105406841737	0.0958265468292413	0.0123	0.0062	0.0806	0.0173	0.0516	0.0206	0.0187	0.0322	0.0034	0.0504	0.0421	0.1026	0.008	0.048	0.1012	0.0156	0.0196	0.0037	0.0031	0.023	0.0176	0.1375	0.0339	0.0908	0.0502	0.0047
18	rs1893623	75390410	0.79	0.487570276707753	0.85	0.767309033253442	0.0736255060624767	0.108432939731538	0.0123	0.0062	0.0806	0.0173	0.0516	0.0206	0.0187	0.0322	0.0034	0.0504	0.0421	0.1026	0.008	0.048	0.1012	0.0156	0.0196	0.0037	0.0031	0.023	0.0176	0.1375	0.0339	0.0908	0.0502	0.0047
18	rs72988372	75391470	0.79	0.487570276707753	0.86	0.702596200902853	0.0638647573261008	0.0954274929429257	0.0123	0.0062	0.0805	0.0172	0.0517	0.0205	0.0187	0.0323	0.0034	0.0504	0.0422	0.1026	0.008	0.048	0.1011	0.0155	0.0195	0.0038	0.003	0.0231	0.0176	0.1375	0.034	0.0908	0.0503	0.0047
18	rs62104704	75393300	0.79	0.487570276707753	0.86	0.702596200902853	0.0579517122730627	0.0833121191099893	0.0124	0.0062	0.0804	0.0172	0.0517	0.0204	0.0187	0.0323	0.0035	0.0503	0.0423	0.1025	0.008	0.048	0.1011	0.0154	0.0194	0.0038	0.003	0.0231	0.0176	0.1374	0.0343	0.0908	0.0504	0.0047
18	rs165108	75395691	0.79	0.487570276707753	0.86	0.702596200902853	0.0748400343794196	0.0637503875308753	0.0128	0.0061	0.0805	0.017	0.0524	0.0196	0.0187	0.0327	0.0037	0.0503	0.0432	0.1022	0.0081	0.0479	0.1005	0.0155	0.0189	0.0039	0.0029	0.0231	0.0176	0.1366	0.0354	0.0903	0.0505	0.0045
18	rs79107804	75396598	0.79	0.487570276707753	0.85	0.767309033253442	0.0756568748770538	0.0761157920833488	0.0128	0.0061	0.0805	0.017	0.0524	0.0196	0.0187	0.0327	0.0037	0.0503	0.0432	0.1022	0.0081	0.0479	0.1005	0.0155	0.0189	0.0039	0.0029	0.0231	0.0176	0.1366	0.0354	0.0903	0.0505	0.0045
18	rs117361680	75399198	0.79	0.487570276707753	0.85	0.767309033253442	0.0779218091050427	0.0649047369682324	0.0128	0.0061	0.0806	0.0169	0.0525	0.0196	0.0187	0.0327	0.0037	0.0503	0.0433	0.1022	0.0081	0.0479	0.1005	0.0155	0.0188	0.0039	0.0029	0.0231	0.0176	0.1366	0.0355	0.0903	0.0505	0.0045
18	rs118187051	75400314	0.79	0.487570276707753	0.85	0.767309033253442	0.0789595448240101	0.0548345780143879	0.0128	0.0061	0.0806	0.0169	0.0525	0.0196	0.0187	0.0327	0.0037	0.0503	0.0433	0.1022	0.0081	0.0479	0.1005	0.0155	0.0188	0.0039	0.0029	0.0231	0.0176	0.1365	0.0355	0.0903	0.0505	0.0045
18	rs1698917	75407600	0.79	0.487570276707753	0.85	0.767309033253442	0.0880323211150322	0.0722966879026286	0.0128	0.0061	0.0806	0.0169	0.0525	0.0196	0.0187	0.0327	0.0037	0.0503	0.0433	0.1024	0.0081	0.0479	0.1003	0.0155	0.0188	0.0039	0.0029	0.0231	0.0176	0.1364	0.0355	0.0902	0.0506	0.0045
18	rs62104737	75415278	0.79	0.487570276707753	0.85	0.767309033253442	0.109997285613495	0.135297539177865	0.0128	0.0062	0.0806	0.0169	0.0526	0.0196	0.0187	0.0327	0.0038	0.0502	0.0434	0.1024	0.0082	0.0479	0.1001	0.0156	0.0188	0.0039	0.0029	0.023	0.0176	0.1363	0.0355	0.0902	0.0507	0.0045
18	rs1503033	75415481	0.79	0.487570276707753	0.85	0.767309033253442	0.116309361910195	0.148926348600194	0.0128	0.0062	0.0806	0.0169	0.0526	0.0196	0.0187	0.0327	0.0038	0.0502	0.0434	0.1024	0.0082	0.0479	0.1001	0.0156	0.0188	0.0039	0.0029	0.023	0.0176	0.1363	0.0355	0.0902	0.0507	0.0045
18	rs9955728	75415649	0.79	0.487570276707753	0.85	0.767309033253442	0.116705760324531	0.14958709986727	0.0128	0.0062	0.0806	0.0169	0.0526	0.0196	0.0187	0.0327	0.0038	0.0502	0.0434	0.1024	0.0082	0.0479	0.1001	0.0156	0.0188	0.0039	0.0029	0.023	0.0176	0.1363	0.0355	0.0903	0.0507	0.0045
18	rs1393717	75421062	0.79	0.487570276707753	0.85	0.767309033253442	0.11898677620333	0.164190091256066	0.0128	0.0062	0.0806	0.0169	0.0526	0.0196	0.0187	0.0327	0.0038	0.0502	0.0434	0.1025	0.0082	0.0479	0.1001	0.0156	0.0188	0.0039	0.0029	0.023	0.0176	0.1363	0.0355	0.0902	0.0507	0.0045
18	rs117028543	75424346	0.79	0.487570276707753	0.85	0.767309033253442	0.105199034630645	0.130681780387496	0.0128	0.0061	0.0807	0.0169	0.0526	0.0196	0.0187	0.0326	0.0038	0.0503	0.0434	0.1025	0.0082	0.0478	0.1001	0.0156	0.0188	0.0039	0.0028	0.0229	0.0176	0.1362	0.0355	0.0903	0.0507	0.0045
18	rs34627775	75426633	0.79	0.487570276707753	0.85	0.767309033253442	0.1069089828395	0.138682962107109	0.0128	0.0061	0.0807	0.0169	0.0526	0.0196	0.0187	0.0326	0.0038	0.0503	0.0434	0.1025	0.0082	0.0478	0.1001	0.0156	0.0188	0.0039	0.0028	0.0229	0.0176	0.1362	0.0355	0.0903	0.0507	0.0045
18	rs74540313	75426924	0.79	0.487570276707753	0.85	0.767309033253442	0.107043293644825	0.13960318846122	0.0128	0.0061	0.0807	0.0169	0.0526	0.0196	0.0187	0.0326	0.0038	0.0503	0.0434	0.1025	0.0082	0.0478	0.1001	0.0156	0.0188	0.0039	0.0028	0.0229	0.0176	0.1362	0.0355	0.0903	0.0507	0.0045
18	rs1788724	75427405	0.79	0.487570276707753	0.85	0.767309033253442	0.107043293644825	0.142841410809335	0.0128	0.0061	0.0807	0.0169	0.0526	0.0196	0.0187	0.0326	0.0038	0.0503	0.0434	0.1025	0.0082	0.0478	0.1001	0.0156	0.0188	0.0039	0.0028	0.0229	0.0176	0.1362	0.0355	0.0903	0.0507	0.0045
18	rs354898	75442570	0.79	0.487570276707753	0.85	0.767309033253442	0.112917787294407	0.145919219953909	0.0132	0.006	0.08	0.0167	0.0525	0.0194	0.0186	0.0325	0.0037	0.0506	0.044	0.1027	0.0082	0.0481	0.0997	0.0158	0.0186	0.0039	0.0028	0.0229	0.0175	0.1361	0.0358	0.0902	0.051	0.0045
18	rs111787294	75449524	0.79	0.487570276707753	0.85	0.767309033253442	0.0944747915805051	0.0952680550137495	0.0133	0.0059	0.0791	0.0167	0.0527	0.0191	0.0185	0.0322	0.0036	0.0508	0.0441	0.1031	0.0082	0.0484	0.0994	0.0159	0.0183	0.0039	0.0027	0.0229	0.0175	0.1363	0.0359	0.0901	0.0514	0.0045
18	rs7245241	75457272	0.79	0.487570276707753	0.85	0.767309033253442	0.109016148950278	0.109692882487051	0.0134	0.0059	0.0789	0.0167	0.0527	0.019	0.0185	0.0322	0.0035	0.0509	0.0442	0.1032	0.0083	0.0484	0.0994	0.016	0.0182	0.0039	0.0027	0.0229	0.0175	0.1363	0.036	0.09	0.0515	0.0046
18	rs117184775	75457850	0.79	0.487570276707753	0.85	0.767309033253442	0.10440338490002	0.104686835934905	0.0134	0.0059	0.0788	0.0167	0.0527	0.019	0.0185	0.0322	0.0035	0.0509	0.0442	0.1032	0.0083	0.0485	0.0993	0.016	0.0182	0.0039	0.0027	0.0229	0.0175	0.1363	0.036	0.09	0.0515	0.0046
18	rs7227321	75461117	0.79	0.487570276707753	0.85	0.767309033253442	0.096652770788914	0.0859730143927169	0.0135	0.0058	0.0778	0.0169	0.0525	0.0188	0.0186	0.0323	0.0034	0.0511	0.0441	0.1034	0.0084	0.0486	0.0988	0.0163	0.0182	0.0039	0.0026	0.0229	0.0177	0.1361	0.0362	0.0902	0.0518	0.0046
18	rs12457447	75462026	0.79	0.487570276707753	0.85	0.767309033253442	0.124896454235005	0.0892878838085201	0.0136	0.0057	0.0772	0.0171	0.0524	0.0187	0.0188	0.0323	0.0033	0.0513	0.0439	0.1036	0.0084	0.0487	0.0985	0.0166	0.0182	0.004	0.0026	0.0229	0.0178	0.1357	0.0364	0.0903	0.0519	0.0046
18	rs11874807	75462812	0.79	0.487570276707753	0.85	0.767309033253442	0.192972925670547	0.150438181088848	0.0137	0.0059	0.0756	0.0172	0.0525	0.0182	0.0189	0.0324	0.003	0.0511	0.0439	0.1034	0.0086	0.049	0.0982	0.0168	0.0179	0.0039	0.0026	0.0228	0.0179	0.1357	0.037	0.0908	0.053	0.0048
18	rs8090827	75463942	0.79	0.487570276707753	0.85	0.767309033253442	0.172624496778014	0.156060166133246	0.0138	0.0061	0.075	0.0172	0.0524	0.0181	0.0187	0.0326	0.003	0.0507	0.0441	0.1029	0.0084	0.0488	0.0988	0.0169	0.0176	0.0038	0.0026	0.0228	0.018	0.1353	0.0375	0.0911	0.0537	0.0047
18	rs1995446	75464724	0.79	0.487570276707753	0.85	0.767309033253442	0.139409600552115	0.181586430193499	0.0138	0.0062	0.0745	0.0173	0.0525	0.0179	0.0184	0.0328	0.003	0.0503	0.0439	0.103	0.0082	0.0487	0.0991	0.0171	0.0174	0.0038	0.0026	0.0229	0.0179	0.1352	0.0377	0.0914	0.0542	0.0047
18	rs11660982	75467313	0.79	0.487570276707753	0.85	0.767309033253442	0.139314914678692	0.175353651080667	0.0139	0.0064	0.0739	0.0175	0.0525	0.0178	0.0181	0.033	0.003	0.0496	0.0436	0.1029	0.0084	0.0483	0.0988	0.0173	0.0173	0.0039	0.0027	0.0229	0.0183	0.1353	0.0378	0.0918	0.0548	0.0047
18	rs8085528	75470181	0.78	0.545501786478432	0.85	0.767309033253442	0.118929421104205	0.2105350213719	0.0143	0.0071	0.0716	0.0176	0.0522	0.0178	0.0175	0.0331	0.0033	0.0484	0.0442	0.1027	0.0082	0.0476	0.0979	0.0179	0.0172	0.0041	0.0027	0.0224	0.0191	0.1353	0.038	0.0932	0.0562	0.0049
18	rs68167480	75470973	0.78	0.545501786478432	0.85	0.767309033253442	0.115012732626633	0.243094134555657	0.0145	0.0073	0.071	0.0178	0.0521	0.0179	0.0171	0.0332	0.0033	0.0478	0.0443	0.1022	0.008	0.0471	0.0977	0.0182	0.0172	0.0044	0.0026	0.0222	0.0194	0.1359	0.0386	0.093	0.0568	0.0048
18	rs11662293	75472689	0.78	0.545501786478432	0.86	0.702596200902853	0.105358615351132	0.264205897450998	0.0144	0.0073	0.071	0.0177	0.0521	0.0177	0.017	0.0334	0.0033	0.0476	0.0447	0.1018	0.0078	0.0471	0.0977	0.0182	0.0172	0.0044	0.0026	0.0222	0.0196	0.1357	0.0386	0.0929	0.0574	0.0047
18	rs2727055	75474608	0.78	0.545501786478432	0.85	0.767309033253442	0.142236149132915	0.32627560388876	0.0146	0.0075	0.0715	0.0184	0.0518	0.0174	0.0165	0.0343	0.0036	0.0463	0.0448	0.0992	0.0074	0.0454	0.0974	0.0185	0.0165	0.0049	0.0026	0.022	0.0202	0.1365	0.0393	0.0938	0.0595	0.0045
18	rs12953968	75474664	0.78	0.545501786478432	0.84	0.835693000351761	0.149073017622848	0.268792868923807	0.0146	0.0075	0.0717	0.0184	0.0518	0.0173	0.0164	0.0344	0.0036	0.0462	0.0449	0.0993	0.0073	0.0453	0.0974	0.0185	0.0164	0.0049	0.0025	0.022	0.0202	0.1362	0.0393	0.0939	0.0597	0.0045
18	rs2654179	75475146	0.78	0.545501786478432	0.84	0.835693000351761	0.224234166148681	0.295396910593623	0.0145	0.0076	0.0718	0.0179	0.0514	0.0169	0.0151	0.0347	0.0036	0.045	0.0452	0.1011	0.0072	0.0449	0.0986	0.0186	0.0154	0.0048	0.0024	0.0222	0.0199	0.1361	0.0394	0.0951	0.0607	0.0043
18	rs7237699	75477273	0.78	0.545501786478432	0.84	0.835693000351761	0.257820984631275	0.300023504892742	0.0146	0.0076	0.072	0.0179	0.0509	0.0168	0.0148	0.0351	0.0036	0.0445	0.0454	0.1015	0.0071	0.0447	0.099	0.0184	0.0149	0.0048	0.0024	0.0221	0.0197	0.1367	0.0392	0.0955	0.0607	0.0043
18	rs7229281	75479149	0.78	0.545501786478432	0.84	0.835693000351761	0.291143044839065	0.31959099796128	0.0147	0.0075	0.0721	0.0178	0.0508	0.0168	0.0144	0.0354	0.0036	0.0441	0.0455	0.1017	0.0071	0.0445	0.0989	0.0185	0.0148	0.0049	0.0024	0.0222	0.0198	0.1367	0.0391	0.0965	0.0604	0.0043
18	rs11661210	75485034	0.78	0.545501786478432	0.84	0.835693000351761	0.275510252817657	0.319469837439548	0.0147	0.0076	0.072	0.0178	0.0508	0.0167	0.0143	0.0355	0.0037	0.0439	0.0455	0.1022	0.007	0.0445	0.099	0.0187	0.0147	0.0048	0.0024	0.022	0.0199	0.1367	0.039	0.0964	0.0604	0.0043
18	rs34964545	75495524	0.78	0.545501786478432	0.84	0.835693000351761	0.273559744953496	0.309101153825317	0.0146	0.0076	0.0715	0.0178	0.0509	0.0167	0.0144	0.0356	0.0037	0.0439	0.0456	0.1023	0.0069	0.0447	0.0989	0.0187	0.0147	0.0048	0.0024	0.022	0.0199	0.1369	0.039	0.0962	0.0606	0.0043
18	rs73497267	75505536	0.78	0.545501786478432	0.83	0.907803730152893	0.279480555314262	0.309821246674187	0.0145	0.0078	0.0701	0.018	0.0503	0.0168	0.0147	0.0359	0.0039	0.0436	0.0458	0.1023	0.0067	0.0448	0.0993	0.0187	0.0147	0.0047	0.0025	0.0218	0.0201	0.1371	0.0388	0.0957	0.0612	0.0044
18	rs12964651	75522790	0.78	0.545501786478432	0.83	0.907803730152893	0.277982265717706	0.349550745462972	0.0144	0.0078	0.0698	0.0181	0.0504	0.0169	0.0147	0.036	0.0038	0.0436	0.0459	0.1023	0.0066	0.0448	0.0994	0.0186	0.0146	0.0046	0.0027	0.0218	0.0201	0.1372	0.0388	0.0955	0.0615	0.0044
18	rs6566028	75522951	0.78	0.545501786478432	0.83	0.907803730152893	0.275929190600305	0.343100773282828	0.0144	0.0078	0.0698	0.0181	0.0502	0.0169	0.0147	0.036	0.0038	0.0437	0.0459	0.1025	0.0066	0.0448	0.0994	0.0188	0.0147	0.0046	0.0027	0.0218	0.0201	0.1373	0.0388	0.0955	0.0613	0.0044
18	rs74752566	75523645	0.78	0.545501786478432	0.83	0.907803730152893	0.274766321313162	0.339765456616193	0.0144	0.0078	0.0698	0.0181	0.0502	0.0169	0.0147	0.036	0.0038	0.0437	0.0459	0.1025	0.0066	0.0448	0.0994	0.0188	0.0147	0.0046	0.0027	0.0218	0.0201	0.1373	0.0388	0.0955	0.0613	0.0044
18	rs111319907	75536101	0.77	0.607778593196603	0.83	0.907803730152893	0.205175423530437	0.269252913958168	0.0131	0.0079	0.0702	0.0184	0.0509	0.0167	0.0148	0.0361	0.0038	0.0444	0.0458	0.1024	0.0062	0.0451	0.1001	0.019	0.0144	0.0041	0.0025	0.0228	0.0201	0.1358	0.0385	0.0964	0.0606	0.0043
18	rs117835771	75537158	0.77	0.607778593196603	0.83	0.907803730152893	0.229589213008925	0.263977194986213	0.013	0.0079	0.0701	0.0187	0.0509	0.0167	0.0148	0.0361	0.0037	0.0444	0.0458	0.1023	0.0062	0.0451	0.1001	0.019	0.0144	0.0041	0.0025	0.0228	0.0201	0.1357	0.0385	0.0965	0.0605	0.0043
18	rs116946940	75539707	0.77	0.607778593196603	0.83	0.907803730152893	0.236553108745254	0.263862866923018	0.013	0.0079	0.0701	0.0187	0.051	0.0166	0.0147	0.0361	0.0037	0.0445	0.0459	0.1023	0.0062	0.0452	0.1005	0.019	0.0144	0.0041	0.0025	0.0229	0.0201	0.1356	0.0385	0.0964	0.0604	0.0043
18	rs1506260	75541168	0.77	0.607778593196603	0.83	0.907803730152893	0.242979970289801	0.263748554311803	0.0129	0.0079	0.0701	0.0187	0.051	0.0166	0.0148	0.0361	0.0037	0.0445	0.0459	0.1023	0.0062	0.0452	0.1005	0.019	0.0144	0.0041	0.0025	0.0229	0.0201	0.1356	0.0385	0.0964	0.0603	0.0043
18	rs117777277	75542468	0.77	0.607778593196603	0.83	0.907803730152893	0.245332619758432	0.264777923715796	0.0129	0.0079	0.0702	0.0187	0.0511	0.0166	0.0147	0.0361	0.0037	0.0445	0.0459	0.1023	0.0062	0.0453	0.1005	0.019	0.0144	0.0041	0.0025	0.0229	0.0201	0.1356	0.0385	0.0964	0.0603	0.0043
18	rs118013744	75544966	0.77	0.607778593196603	0.82	0.983693090035176	0.24563850558076	0.274792405041777	0.0129	0.0079	0.0702	0.0187	0.0511	0.0166	0.0147	0.0361	0.0037	0.0445	0.0459	0.1023	0.0062	0.0454	0.1005	0.0187	0.0143	0.0041	0.0025	0.0229	0.0201	0.1357	0.0385	0.0964	0.0603	0.0043
18	rs34734179	75545647	0.77	0.607778593196603	0.82	0.983693090035176	0.245026943378513	0.275487288011434	0.0129	0.0079	0.0702	0.0187	0.0511	0.0166	0.0147	0.0361	0.0037	0.0445	0.0459	0.1023	0.0062	0.0454	0.1005	0.0187	0.0143	0.0041	0.0025	0.0229	0.0201	0.1357	0.0385	0.0964	0.0602	0.0043
18	rs10153444	75547999	0.77	0.607778593196603	0.82	0.983693090035176	0.265239548169026	0.263405709233921	0.0129	0.0079	0.0703	0.019	0.0512	0.0166	0.0148	0.0361	0.0037	0.0449	0.0458	0.1023	0.0062	0.0454	0.1005	0.0187	0.0144	0.004	0.0024	0.023	0.0201	0.1358	0.0384	0.096	0.06	0.0043
18	rs12606429	75548716	0.77	0.607778593196603	0.82	0.983693090035176	0.269313325185746	0.261465553772957	0.0129	0.0079	0.0703	0.0191	0.0512	0.0165	0.0148	0.036	0.0037	0.045	0.0458	0.1023	0.0062	0.0454	0.1005	0.0186	0.0143	0.004	0.0024	0.023	0.0201	0.1358	0.0384	0.096	0.0599	0.0043
18	rs2407041	75550853	0.77	0.607778593196603	0.82	0.983693090035176	0.257686345167282	0.263862866923018	0.0129	0.0079	0.0703	0.0191	0.0511	0.0165	0.0148	0.036	0.0037	0.045	0.0458	0.1023	0.0062	0.0454	0.1005	0.0186	0.0143	0.004	0.0024	0.023	0.0201	0.1358	0.0384	0.096	0.0599	0.0043
18	rs117345751	75552386	0.77	0.607778593196603	0.82	0.983693090035176	0.247829493647148	0.271326131684675	0.0129	0.0079	0.0703	0.0191	0.0511	0.0165	0.0148	0.036	0.0037	0.0449	0.0457	0.1023	0.0062	0.0454	0.1005	0.0186	0.0143	0.004	0.0024	0.023	0.0201	0.1358	0.0384	0.0961	0.0599	0.0043
18	rs8087217	75567269	0.78	0.545501786478432	0.82	0.983693090035176	0.222120121570882	0.271326131684675	0.0129	0.0078	0.0702	0.0191	0.051	0.0165	0.0147	0.0359	0.0037	0.0449	0.0445	0.1029	0.006	0.0453	0.1018	0.0188	0.0141	0.0039	0.0024	0.023	0.0201	0.136	0.0385	0.0965	0.0592	0.0043
18	rs62104871	75572412	0.78	0.545501786478432	0.82	0.983693090035176	0.462772666600516	0.411824582221134	0.0135	0.0078	0.0704	0.0194	0.0502	0.0176	0.0139	0.0367	0.0034	0.0457	0.0439	0.1022	0.0056	0.0452	0.1034	0.02	0.0123	0.0039	0.0021	0.0233	0.0215	0.1321	0.0395	0.1002	0.0564	0.0041
18	rs12965828	75573713	0.78	0.545501786478432	0.82	0.983693090035176	0.440448425004588	0.405069021324154	0.0136	0.0078	0.0698	0.0191	0.05	0.018	0.0142	0.0367	0.0033	0.0466	0.0433	0.1018	0.0052	0.0453	0.1044	0.0204	0.0129	0.0037	0.0019	0.0234	0.0219	0.1302	0.0396	0.1015	0.0555	0.004
18	rs117522253	75573817	0.78	0.545501786478432	0.82	0.983693090035176	0.434834415022231	0.401444110477265	0.0136	0.0078	0.0698	0.0191	0.05	0.018	0.0142	0.0367	0.0033	0.0466	0.0432	0.1018	0.0052	0.0453	0.1044	0.0204	0.013	0.0037	0.0019	0.0234	0.0219	0.1302	0.0396	0.1015	0.0554	0.004
18	rs9955758	75574721	0.78	0.545501786478432	0.82	0.983693090035176	0.413252296901312	0.416258100044966	0.0137	0.0077	0.0697	0.0189	0.0499	0.0183	0.0143	0.0368	0.0033	0.0466	0.0433	0.1018	0.0051	0.0451	0.1046	0.0205	0.0131	0.0037	0.0018	0.0233	0.0219	0.1302	0.0396	0.1017	0.0551	0.004
18	rs12326218	75575735	0.78	0.545501786478432	0.82	0.983693090035176	0.395920484887935	0.396925592817307	0.0137	0.0077	0.0694	0.0188	0.0499	0.0186	0.0145	0.037	0.0032	0.0466	0.0432	0.1019	0.005	0.0451	0.1047	0.0206	0.0133	0.0037	0.0018	0.0233	0.0218	0.13	0.0397	0.102	0.0548	0.0039
18	rs113565654	75576830	0.78	0.545501786478432	0.82	0.983693090035176	0.37272113698043	0.433987584331705	0.0138	0.0077	0.0689	0.0186	0.0497	0.019	0.0148	0.0372	0.0031	0.0466	0.0432	0.1019	0.0049	0.0452	0.1047	0.0206	0.0135	0.0037	0.0017	0.0233	0.0218	0.13	0.0398	0.1021	0.0544	0.0037
18	rs8096247	75578339	0.78	0.545501786478432	0.82	0.983693090035176	0.371577120496086	0.442992649643757	0.0139	0.0077	0.0685	0.0185	0.0495	0.0194	0.015	0.0374	0.003	0.0466	0.0432	0.102	0.0048	0.0455	0.1048	0.0206	0.0137	0.0037	0.0017	0.0233	0.0219	0.1299	0.0398	0.1022	0.0542	0.0036
18	rs12955505	75578926	0.78	0.545501786478432	0.82	0.983693090035176	0.345656828226624	0.446847974241131	0.0139	0.0077	0.0682	0.0182	0.0495	0.0194	0.015	0.0374	0.0029	0.0467	0.0433	0.102	0.0047	0.0458	0.1048	0.0206	0.0138	0.0038	0.0017	0.0233	0.0219	0.1299	0.0398	0.1023	0.0541	0.0036
18	rs12955834	75581345	0.78	0.545501786478432	0.82	0.983693090035176	0.338613669561726	0.412866600623244	0.0139	0.0077	0.068	0.0181	0.0493	0.0196	0.0153	0.0377	0.0028	0.0465	0.0434	0.1022	0.0045	0.0456	0.1048	0.0208	0.014	0.0038	0.0016	0.0232	0.022	0.1298	0.0399	0.1026	0.0538	0.0035
18	rs28520804	75583711	0.78	0.545501786478432	0.82	0.983693090035176	0.270647997243917	0.416911174792667	0.0138	0.0075	0.068	0.0179	0.049	0.0198	0.0158	0.0379	0.0026	0.046	0.0435	0.102	0.0044	0.0454	0.1049	0.0211	0.0146	0.0036	0.0016	0.0232	0.0223	0.1291	0.0399	0.1034	0.0533	0.0033
18	rs55742712	75584253	0.78	0.545501786478432	0.82	0.983693090035176	0.270601914688611	0.428845307047867	0.0138	0.0075	0.068	0.0177	0.0491	0.0199	0.0158	0.0379	0.0026	0.0459	0.0434	0.1021	0.0043	0.0454	0.1051	0.0211	0.0147	0.0036	0.0016	0.0232	0.0223	0.1291	0.04	0.1035	0.0532	0.0033
18	rs79655856	75587367	0.78	0.545501786478432	0.82	0.983693090035176	0.213452209190493	0.415213758847279	0.0137	0.0076	0.0686	0.0176	0.0488	0.0206	0.0168	0.038	0.0024	0.045	0.0433	0.1024	0.0037	0.0446	0.105	0.0216	0.0158	0.0034	0.0017	0.0233	0.0225	0.1282	0.04	0.104	0.0524	0.003
18	rs28645223	75587548	0.78	0.545501786478432	0.83	0.907803730152893	0.21163720718523	0.417956671785973	0.0136	0.0076	0.0686	0.0179	0.0488	0.0206	0.0168	0.038	0.0024	0.0449	0.0433	0.1025	0.0037	0.0446	0.105	0.0216	0.0159	0.0034	0.0017	0.0233	0.0225	0.1282	0.04	0.104	0.0523	0.003
18	rs58109901	75589220	0.78	0.545501786478432	0.83	0.907803730152893	0.199215376444501	0.436234219458286	0.0135	0.0075	0.0687	0.018	0.0487	0.0208	0.0169	0.038	0.0023	0.0445	0.0431	0.1027	0.0038	0.0446	0.1049	0.0218	0.0163	0.0033	0.0016	0.0233	0.0227	0.1283	0.0401	0.1038	0.0517	0.003
18	rs1542951	75591259	0.78	0.545501786478432	0.83	0.907803730152893	0.17706179294177	0.462491324204394	0.0134	0.0075	0.0689	0.0181	0.0487	0.021	0.0171	0.038	0.0023	0.0444	0.043	0.1026	0.0037	0.0447	0.1043	0.0217	0.0167	0.0033	0.0016	0.0235	0.0231	0.1283	0.0401	0.1034	0.0515	0.0029
18	rs1466964	75592153	0.78	0.545501786478432	0.83	0.907803730152893	0.169206602560607	0.472863069931297	0.0135	0.0075	0.0687	0.0183	0.0482	0.0209	0.0174	0.0381	0.0022	0.0443	0.0433	0.1028	0.004	0.0449	0.1043	0.0218	0.0172	0.0033	0.0016	0.0236	0.0233	0.1281	0.0398	0.1029	0.051	0.0029
18	rs11660988	75592661	0.78	0.545501786478432	0.83	0.907803730152893	0.145614499501498	0.40532828509247	0.0133	0.0074	0.0687	0.0183	0.0482	0.0215	0.0177	0.0381	0.002	0.0447	0.0433	0.1026	0.0037	0.0456	0.1043	0.0219	0.0176	0.0031	0.0016	0.0235	0.0235	0.1283	0.0391	0.102	0.0509	0.0028
18	rs118104713	75592909	0.78	0.545501786478432	0.83	0.907803730152893	0.167899903965291	0.444188180337786	0.0133	0.0075	0.0686	0.0181	0.048	0.0216	0.0177	0.038	0.0019	0.0445	0.0435	0.1022	0.0038	0.0454	0.104	0.0218	0.0177	0.0031	0.0016	0.0238	0.0236	0.1285	0.0394	0.1021	0.051	0.0028
18	rs117665159	75597821	0.78	0.545501786478432	0.83	0.907803730152893	0.236638745900416	0.540075220878735	0.0134	0.0081	0.0682	0.0183	0.0474	0.0222	0.0182	0.0378	0.0016	0.0442	0.044	0.1005	0.0041	0.0447	0.1031	0.0217	0.0179	0.003	0.0015	0.0249	0.0238	0.1295	0.0398	0.1022	0.0512	0.0025
18	rs4890773	75600114	0.78	0.545501786478432	0.83	0.907803730152893	0.233821770222503	0.553107902883485	0.0134	0.0081	0.0681	0.0183	0.0474	0.0222	0.0182	0.0378	0.0016	0.0442	0.044	0.1005	0.0041	0.0447	0.1031	0.0217	0.0179	0.003	0.0015	0.0249	0.0238	0.1296	0.0398	0.1022	0.0512	0.0025
18	rs116879986	75603180	0.78	0.545501786478432	0.83	0.907803730152893	0.241635009787992	0.55381074885431	0.0134	0.0081	0.0682	0.0183	0.0473	0.0222	0.0182	0.0377	0.0016	0.0442	0.044	0.1004	0.0041	0.0447	0.103	0.0217	0.0179	0.003	0.0015	0.0249	0.0238	0.1296	0.0399	0.1022	0.0511	0.0024
18	rs116147209	75603357	0.78	0.545501786478432	0.82	0.983693090035176	0.260205933451401	0.558877694044763	0.0134	0.0081	0.0682	0.0183	0.0473	0.0222	0.018	0.0377	0.0016	0.0442	0.044	0.1004	0.0041	0.0445	0.103	0.0217	0.0179	0.003	0.0015	0.0249	0.0238	0.1296	0.0398	0.1025	0.0514	0.0024
18	rs114600498	75607102	0.78	0.545501786478432	0.82	0.983693090035176	0.505285304941386	0.677177259139428	0.0134	0.0085	0.0692	0.0177	0.0462	0.0232	0.018	0.037	0.0015	0.0434	0.0443	0.0982	0.0043	0.0431	0.1012	0.0219	0.0183	0.003	0.0013	0.0259	0.024	0.1306	0.0405	0.1054	0.0514	0.0018
18	rs1021946	75607548	0.78	0.545501786478432	1.03	0.0875760293110768	0.519127649793074	0.695070476126187	0.0134	0.0086	0.069	0.0176	0.0462	0.0233	0.018	0.037	0.0015	0.0433	0.0443	0.0983	0.0043	0.043	0.1012	0.0219	0.0183	0.003	0.0013	0.026	0.024	0.1307	0.0405	0.1056	0.0514	0.0018
18	rs58839679	75609131	0.78	0.545501786478432	1.03	0.0875760293110768	0.557860254237574	0.695960478262597	0.0134	0.0086	0.0692	0.0176	0.0459	0.0234	0.0178	0.0369	0.0015	0.0433	0.0445	0.0983	0.0043	0.0429	0.1009	0.022	0.0184	0.0031	0.0013	0.0261	0.0239	0.131	0.0403	0.106	0.0515	0.0017
18	rs34222783	75609502	0.78	0.545501786478432	1.03	0.0875760293110768	0.562319008694097	0.691216767438182	0.0134	0.0087	0.0692	0.0176	0.0458	0.0234	0.0179	0.0369	0.0014	0.0433	0.0445	0.0983	0.0043	0.0429	0.1009	0.0221	0.0184	0.0031	0.0013	0.0261	0.0239	0.1311	0.0403	0.106	0.0515	0.0017
18	rs56704711	75610785	0.78	0.545501786478432	1.02	0.103026239636585	0.561652466377175	0.681603730012666	0.0133	0.0087	0.069	0.0175	0.0458	0.0235	0.018	0.0368	0.0014	0.0432	0.0446	0.0982	0.0044	0.0429	0.101	0.0222	0.0183	0.003	0.0013	0.0262	0.0239	0.1311	0.0403	0.106	0.0516	0.0017
18	rs34802319	75618039	0.78	0.545501786478432	1.01	0.120454976543865	0.450343374164677	0.575422635737507	0.0132	0.0085	0.0704	0.0177	0.0457	0.0238	0.0185	0.0365	0.0014	0.0429	0.0454	0.097	0.0042	0.0416	0.1019	0.0232	0.0184	0.0031	0.0012	0.0257	0.0234	0.1315	0.04	0.1054	0.0515	0.0019
18	rs77786341	75619677	0.78	0.545501786478432	0.99	0.161794913519683	0.444965213424586	0.581817127510287	0.0132	0.0085	0.0705	0.0177	0.0458	0.0239	0.0185	0.0365	0.0014	0.0429	0.0455	0.0969	0.0042	0.0415	0.1019	0.0232	0.0184	0.0031	0.0012	0.0256	0.0234	0.1315	0.04	0.1054	0.0515	0.0019
18	rs7231092	75623587	0.78	0.545501786478432	0.97	0.212655582583661	0.44878642075035	0.590655115322368	0.0132	0.0082	0.0703	0.0177	0.0457	0.024	0.0186	0.0365	0.0014	0.0425	0.0456	0.0966	0.0042	0.0416	0.1012	0.0234	0.0186	0.0032	0.0013	0.026	0.0234	0.1299	0.04	0.1073	0.0518	0.0019
18	rs12608371	75629823	0.78	0.545501786478432	0.91	0.431857736337621	0.530291001741945	0.658804821306815	0.0136	0.0081	0.0703	0.018	0.046	0.024	0.0189	0.0364	0.0013	0.0427	0.0448	0.0966	0.0039	0.0406	0.0996	0.0235	0.0184	0.0033	0.0016	0.0261	0.0241	0.1305	0.04	0.109	0.0513	0.0019
18	rs56818873	75630160	0.77	0.607778593196603	0.9	0.479198205640863	0.549652220969344	0.698186603456989	0.0136	0.0081	0.0701	0.018	0.046	0.024	0.0189	0.0364	0.0013	0.0427	0.0448	0.0966	0.0039	0.0406	0.0993	0.0235	0.0184	0.0032	0.0016	0.0261	0.0244	0.1303	0.04	0.1089	0.0515	0.0019
18	rs73483824	75631868	0.77	0.607778593196603	0.9	0.479198205640863	0.55646616268551	0.706362679780901	0.0135	0.0082	0.07	0.018	0.0457	0.0239	0.0189	0.0366	0.0013	0.0429	0.0448	0.0967	0.004	0.0404	0.0997	0.0235	0.0184	0.0032	0.0016	0.0262	0.0244	0.1301	0.04	0.109	0.0512	0.0018
18	rs117399154	75632118	0.77	0.607778593196603	0.9	0.479198205640863	0.551963208861006	0.694329003552401	0.0135	0.0082	0.07	0.018	0.0457	0.0239	0.0189	0.0366	0.0013	0.043	0.0448	0.0967	0.004	0.0404	0.0996	0.0235	0.0184	0.0032	0.0016	0.0261	0.0244	0.1301	0.04	0.109	0.0512	0.0018
18	rs117433207	75635002	0.77	0.607778593196603	0.89	0.529866637543626	0.520926767903875	0.702792314025306	0.0134	0.0082	0.0697	0.0181	0.0457	0.0239	0.019	0.0368	0.0013	0.043	0.0449	0.0967	0.004	0.0403	0.0994	0.0234	0.0183	0.0032	0.0016	0.0261	0.0245	0.1302	0.0399	0.109	0.0512	0.0018
18	rs35763378	75636583	0.77	0.607778593196603	0.87	0.641494868499257	0.504778410744721	0.707255903308273	0.0133	0.0082	0.0697	0.0182	0.0458	0.0239	0.0191	0.0369	0.0013	0.0431	0.0449	0.0967	0.004	0.0403	0.0993	0.0233	0.0183	0.0032	0.0017	0.0261	0.0245	0.1303	0.0399	0.109	0.0512	0.0018
18	rs28446064	75644712	0.77	0.607778593196603	0.86	0.702596200902853	0.452263259143175	0.812966541427064	0.0132	0.0085	0.0689	0.0189	0.046	0.024	0.0196	0.0376	0.0015	0.0431	0.0445	0.0972	0.004	0.0398	0.098	0.0231	0.0188	0.0033	0.0019	0.0264	0.0248	0.1297	0.0399	0.1084	0.051	0.0019
18	rs62092255	75645380	0.77	0.607778593196603	0.86	0.702596200902853	0.447769845328784	0.813426970307083	0.0131	0.0085	0.0689	0.0189	0.046	0.024	0.0196	0.0377	0.0015	0.0431	0.0445	0.0971	0.004	0.0398	0.0978	0.0232	0.0188	0.0033	0.0019	0.0264	0.0248	0.1297	0.0399	0.1084	0.051	0.0019
18	rs7236707	75650471	0.77	0.607778593196603	0.85	0.767309033253442	0.437843829896194	0.814501518209793	0.0131	0.0085	0.0687	0.019	0.0461	0.0241	0.0197	0.0377	0.0015	0.0431	0.0447	0.0969	0.004	0.0398	0.0975	0.0232	0.0189	0.0033	0.0019	0.0265	0.0248	0.1299	0.0399	0.1082	0.0508	0.0019
18	rs12967713	75650622	0.77	0.607778593196603	0.85	0.767309033253442	0.437252940174778	0.811432176142018	0.0131	0.0085	0.0687	0.019	0.0461	0.0241	0.0197	0.0377	0.0015	0.0431	0.0446	0.0969	0.004	0.0398	0.0975	0.0232	0.0189	0.0033	0.0019	0.0265	0.0248	0.1301	0.0399	0.1083	0.0508	0.0019
18	rs117616727	75651913	0.77	0.607778593196603	0.84	0.835693000351761	0.431835265705877	0.813580458824991	0.0131	0.0085	0.0687	0.019	0.0462	0.0241	0.0198	0.0377	0.0015	0.0431	0.0446	0.0969	0.004	0.0398	0.0975	0.0232	0.0189	0.0033	0.0019	0.0265	0.0248	0.1301	0.0398	0.1082	0.0508	0.0019
18	rs72992270	75654526	0.77	0.607778593196603	0.84	0.835693000351761	0.429490184634187	0.823570266747714	0.0131	0.0085	0.0686	0.0191	0.0463	0.0241	0.0198	0.0378	0.0015	0.0431	0.0445	0.0968	0.004	0.0398	0.0974	0.0232	0.0189	0.0033	0.0019	0.0265	0.0248	0.1301	0.0399	0.1082	0.0508	0.0019
18	rs9962909	75658898	0.77	0.607778593196603	0.84	0.835693000351761	0.426451045660663	0.836826693476414	0.0131	0.0085	0.0686	0.0191	0.0463	0.024	0.0199	0.038	0.0016	0.0431	0.0444	0.0968	0.004	0.0397	0.0974	0.0233	0.0189	0.0032	0.0019	0.0265	0.0248	0.1301	0.0399	0.1081	0.0509	0.0019
18	rs79641793	75662168	0.77	0.607778593196603	0.83	0.907803730152893	0.433186551416509	0.838525466762543	0.0131	0.0085	0.0685	0.0191	0.0464	0.024	0.02	0.038	0.0016	0.0431	0.0443	0.0967	0.0039	0.0397	0.0973	0.0233	0.0189	0.0032	0.002	0.0266	0.0248	0.1301	0.0399	0.108	0.051	0.0019
18	rs112229553	75662950	0.77	0.607778593196603	0.83	0.907803730152893	0.432598779062075	0.844244777859173	0.0131	0.0085	0.0685	0.0191	0.0464	0.024	0.02	0.0381	0.0016	0.0431	0.0443	0.0968	0.0039	0.0397	0.0972	0.0233	0.0189	0.0032	0.002	0.0266	0.0248	0.1301	0.0399	0.1079	0.051	0.0019
18	rs79880384	75671301	0.76	0.674502615793853	0.8	1.14699780192835	0.511132105018207	0.888565014304769	0.0131	0.0086	0.0683	0.0191	0.0465	0.024	0.02	0.038	0.0016	0.0428	0.0444	0.0966	0.0038	0.0398	0.0973	0.0234	0.019	0.0032	0.002	0.0271	0.0247	0.1298	0.0399	0.108	0.0512	0.0016
18	rs117513982	75679327	0.76	0.674502615793853	0.79	1.23450020912344	0.496638472625915	0.854311699256587	0.0132	0.0086	0.0683	0.0192	0.0466	0.024	0.0201	0.0379	0.0016	0.0429	0.0444	0.0967	0.0038	0.0399	0.0972	0.0235	0.019	0.0032	0.002	0.0271	0.0247	0.1296	0.0399	0.1078	0.0512	0.0016
18	rs117124800	75681872	0.76	0.674502615793853	0.79	1.23450020912344	0.491059665017486	0.817419654651433	0.0133	0.0086	0.0681	0.0193	0.0468	0.024	0.0202	0.0379	0.0016	0.0429	0.0445	0.0967	0.0037	0.0401	0.097	0.0236	0.019	0.0033	0.002	0.0271	0.0246	0.1294	0.0397	0.1077	0.0512	0.0016
18	rs11151097	75683465	0.76	0.674502615793853	0.79	1.23450020912344	0.49444093748829	0.781483766132687	0.0134	0.0086	0.068	0.0194	0.0468	0.024	0.0202	0.0378	0.0016	0.0429	0.0445	0.0969	0.0037	0.0401	0.0971	0.0238	0.0191	0.0033	0.002	0.027	0.0246	0.129	0.0395	0.1075	0.0512	0.0017
18	rs139539651	75685585	0.76	0.674502615793853	0.79	1.23450020912344	0.496889918170251	0.770239756616407	0.0135	0.0086	0.0677	0.0194	0.0468	0.024	0.0202	0.0378	0.0016	0.0428	0.0445	0.097	0.0038	0.0401	0.097	0.0238	0.0191	0.0033	0.002	0.027	0.0247	0.129	0.0395	0.1074	0.0512	0.0017
18	rs7504455	75691691	0.76	0.674502615793853	0.79	1.23450020912344	0.498966679830053	0.759787293105905	0.0136	0.0086	0.0673	0.0195	0.0468	0.024	0.0203	0.0378	0.0016	0.0428	0.0446	0.0972	0.0039	0.0401	0.0969	0.0239	0.0191	0.0033	0.002	0.0269	0.0247	0.1291	0.0393	0.1073	0.0512	0.0018
18	rs73485709	75691825	0.76	0.674502615793853	0.79	1.23450020912344	0.511259566933604	0.769784660071081	0.0137	0.0086	0.0673	0.0192	0.0468	0.024	0.0203	0.0379	0.0016	0.0428	0.0446	0.0972	0.0039	0.0401	0.0969	0.0239	0.0191	0.0033	0.002	0.027	0.0247	0.1291	0.0394	0.1073	0.0512	0.0018
18	rs11151099	75696725	0.76	0.674502615793853	0.79	1.23450020912344	0.489435635867493	0.767510049386105	0.014	0.0088	0.0675	0.0198	0.0463	0.0244	0.0204	0.0379	0.0015	0.0426	0.0439	0.0987	0.0042	0.0403	0.0961	0.0253	0.0196	0.0036	0.0021	0.0263	0.0249	0.1282	0.0393	0.1048	0.051	0.0024
18	rs62093572	75697212	0.76	0.674502615793853	0.79	1.23450020912344	0.491684982667256	0.770846642315905	0.014	0.0088	0.0675	0.0198	0.0463	0.0244	0.0204	0.0379	0.0015	0.0426	0.0439	0.0988	0.0042	0.0403	0.0961	0.0253	0.0196	0.0036	0.0021	0.0263	0.0249	0.1282	0.0393	0.1048	0.051	0.0024
18	rs10871565	75698350	0.76	0.674502615793853	0.79	1.23450020912344	0.488624595021438	0.756007828703247	0.014	0.0088	0.0676	0.0198	0.0462	0.0244	0.0205	0.0379	0.0016	0.0425	0.0438	0.0989	0.0043	0.0402	0.096	0.0253	0.0196	0.0036	0.0021	0.0263	0.0249	0.1282	0.0392	0.1048	0.051	0.0024
18	rs73485715	75699757	0.76	0.674502615793853	0.79	1.23450020912344	0.487128995424228	0.752987212576221	0.014	0.0088	0.0676	0.0199	0.0461	0.0245	0.0205	0.0378	0.0016	0.0425	0.0438	0.0989	0.0043	0.0402	0.096	0.0254	0.0196	0.0036	0.0021	0.0263	0.0249	0.1282	0.0391	0.1047	0.051	0.0024
18	rs62093574	75700853	0.76	0.674502615793853	0.79	1.23450020912344	0.48526261144258	0.749215153526642	0.0141	0.0088	0.0676	0.0199	0.0461	0.0245	0.0205	0.0378	0.0016	0.0424	0.0437	0.0989	0.0043	0.0402	0.096	0.0254	0.0196	0.0036	0.0021	0.0263	0.0248	0.1282	0.0391	0.1046	0.051	0.0025
18	rs57390750	75700882	0.76	0.674502615793853	0.78	1.32595579198345	0.48501402195122	0.74906435718996	0.0141	0.0088	0.0676	0.0199	0.0461	0.0245	0.0205	0.0378	0.0016	0.0424	0.0437	0.0989	0.0043	0.0402	0.096	0.0254	0.0196	0.0036	0.0021	0.0263	0.0248	0.1282	0.0391	0.1046	0.051	0.0025
18	rs10871566	75701741	0.76	0.674502615793853	0.78	1.32595579198345	0.48209771185438	0.747556758632198	0.0141	0.0088	0.0676	0.0199	0.046	0.0245	0.0205	0.0378	0.0016	0.0425	0.0437	0.099	0.0043	0.0402	0.096	0.0254	0.0196	0.0037	0.0021	0.0262	0.0248	0.1283	0.0391	0.1045	0.051	0.0025
18	rs4471805	75714129	0.76	0.674502615793853	0.79	1.23450020912344	0.434245536966653	0.682489809142312	0.0144	0.0088	0.0674	0.0207	0.0454	0.0251	0.0211	0.0371	0.0019	0.0428	0.043	0.0994	0.0047	0.0401	0.0958	0.026	0.0196	0.0039	0.002	0.0259	0.0246	0.1288	0.0388	0.1028	0.0507	0.0029
18	rs117630683	75715671	0.76	0.674502615793853	0.78	1.32595579198345	0.440507708943543	0.693587709237662	0.0144	0.0088	0.0673	0.0207	0.0453	0.0251	0.0211	0.0371	0.0019	0.0428	0.0428	0.0995	0.0048	0.04	0.0959	0.0261	0.0195	0.004	0.002	0.0258	0.0246	0.1289	0.0387	0.1023	0.0508	0.003
18	rs117854424	75718413	0.76	0.674502615793853	0.78	1.32595579198345	0.449145482574761	0.688403655503202	0.0146	0.0088	0.0672	0.0208	0.0452	0.0252	0.0212	0.0371	0.002	0.0427	0.0425	0.0996	0.0049	0.04	0.0961	0.0264	0.0193	0.004	0.0021	0.0257	0.0245	0.1291	0.0386	0.1015	0.051	0.0032
18	rs117611426	75718996	0.76	0.674502615793853	0.78	1.32595579198345	0.452743856639565	0.693291241464773	0.0146	0.0088	0.0672	0.0208	0.0452	0.0253	0.0212	0.0371	0.002	0.0426	0.0425	0.0997	0.0049	0.0399	0.0961	0.0265	0.0193	0.0041	0.0021	0.0257	0.0245	0.1291	0.0385	0.1013	0.051	0.0032
18	rs34754844	75719702	0.76	0.674502615793853	0.79	1.23450020912344	0.455331356448496	0.696999137776125	0.0146	0.0088	0.0672	0.0208	0.0452	0.0253	0.0213	0.0371	0.002	0.0425	0.0424	0.0997	0.005	0.0399	0.0962	0.0266	0.0192	0.0041	0.0021	0.0257	0.0245	0.1292	0.0386	0.1011	0.051	0.0032
18	rs11661236	75720249	0.76	0.674502615793853	0.78	1.32595579198345	0.454066790608762	0.69729596159852	0.0147	0.0088	0.0672	0.0208	0.0452	0.0253	0.0213	0.0371	0.0021	0.0424	0.0425	0.0997	0.005	0.0399	0.0962	0.0267	0.0192	0.0041	0.0021	0.0257	0.0245	0.1292	0.0386	0.1009	0.051	0.0033
18	rs34750877	75721166	0.76	0.674502615793853	0.78	1.32595579198345	0.460467428117225	0.710682260764555	0.0147	0.0089	0.0672	0.0208	0.0451	0.0254	0.0213	0.0371	0.0021	0.0424	0.0424	0.0998	0.005	0.04	0.0962	0.0267	0.0192	0.0041	0.0021	0.0256	0.0245	0.1293	0.0386	0.1008	0.051	0.0033
18	rs73485751	75721490	0.76	0.674502615793853	0.79	1.23450020912344	0.461255429342033	0.718143568611712	0.0147	0.0089	0.0672	0.0208	0.0451	0.0254	0.0213	0.0371	0.0021	0.0424	0.0424	0.0998	0.0051	0.04	0.0962	0.0267	0.0192	0.0041	0.0021	0.0256	0.0245	0.1293	0.0386	0.1007	0.051	0.0033
18	rs73485754	75721690	0.76	0.674502615793853	0.79	1.23450020912344	0.465753507731995	0.717994172716585	0.0147	0.0089	0.0673	0.0208	0.0449	0.0254	0.0213	0.0371	0.0021	0.0424	0.0423	0.0998	0.0051	0.04	0.0962	0.0267	0.0192	0.0041	0.0021	0.0255	0.0245	0.1293	0.0388	0.1007	0.0511	0.0033
18	rs73485759	75773095	0.76	0.674502615793853	0.79	1.23450020912344	0.31658230098567	0.488872469287129	0.0143	0.0091	0.0676	0.021	0.0451	0.0256	0.0216	0.0353	0.0021	0.0431	0.0424	0.102	0.0051	0.0401	0.0947	0.0269	0.0195	0.0033	0.0024	0.025	0.0239	0.1305	0.0382	0.1008	0.0505	0.0032
18	rs11665253	75773172	0.76	0.674502615793853	0.78	1.32595579198345	0.314831314942137	0.485333174157101	0.0143	0.0091	0.0676	0.021	0.0451	0.0256	0.0216	0.0353	0.0021	0.0431	0.0424	0.102	0.0051	0.0401	0.0947	0.027	0.0195	0.0033	0.0024	0.025	0.0239	0.1305	0.0382	0.1008	0.0505	0.0032
18	rs9945223	75774651	0.76	0.674502615793853	0.78	1.32595579198345	0.296295320629734	0.470972842561593	0.0142	0.0091	0.0676	0.021	0.0451	0.0257	0.0216	0.0352	0.0021	0.0432	0.0426	0.102	0.0051	0.0401	0.0946	0.0269	0.0196	0.0033	0.0024	0.025	0.0239	0.1305	0.0381	0.1008	0.0506	0.0032
18	rs8094355	75779752	0.77	0.607778593196603	0.77	1.42140104222308	0.188195982667898	0.258506954013813	0.0139	0.0091	0.0677	0.0207	0.0454	0.0252	0.0206	0.0342	0.0023	0.0441	0.0455	0.1036	0.0051	0.0406	0.0942	0.0264	0.019	0.0035	0.0025	0.0244	0.024	0.1306	0.0367	0.0993	0.0508	0.0035
18	rs12966921	75780603	0.77	0.607778593196603	0.77	1.42140104222308	0.163078345063	0.228969909277093	0.0136	0.009	0.0683	0.0204	0.0452	0.0249	0.0205	0.034	0.0023	0.0441	0.0458	0.1042	0.0049	0.0402	0.0946	0.0262	0.0188	0.0035	0.0025	0.024	0.0251	0.1305	0.0364	0.0984	0.0519	0.0036
18	rs58314337	75781092	0.77	0.607778593196603	0.77	1.42140104222308	0.171266825682854	0.22179471331905	0.0135	0.0089	0.0685	0.0202	0.0451	0.0249	0.0204	0.0338	0.0023	0.0441	0.0463	0.1044	0.0047	0.0403	0.0949	0.0261	0.0188	0.0035	0.0025	0.0238	0.0251	0.1305	0.0366	0.0981	0.052	0.0035
18	rs117578116	75786206	0.77	0.607778593196603	0.77	1.42140104222308	0.498462839950218	0.213625497193365	0.013	0.0083	0.0709	0.0185	0.0457	0.0267	0.0199	0.0309	0.0025	0.0424	0.0498	0.1063	0.0048	0.0407	0.0903	0.0278	0.0177	0.0036	0.0025	0.0211	0.0261	0.1316	0.0385	0.0983	0.0518	0.0027
18	rs118006825	75786466	0.77	0.607778593196603	0.75	1.62439437893061	0.523050963168429	0.212025115407656	0.013	0.0083	0.0709	0.0185	0.0458	0.0268	0.0199	0.0308	0.0025	0.0423	0.0499	0.1063	0.0048	0.0407	0.0903	0.0278	0.0176	0.0036	0.0025	0.0211	0.0261	0.1315	0.0386	0.0983	0.0518	0.0027
18	rs79273158	75789633	0.77	0.607778593196603	0.74	1.73200383724441	0.322725625257854	0.202192406842174	0.013	0.0082	0.0709	0.0185	0.0462	0.0269	0.0199	0.0307	0.0025	0.0422	0.0501	0.1063	0.0048	0.0407	0.0901	0.028	0.0176	0.0037	0.0025	0.021	0.0262	0.1316	0.0385	0.0984	0.0517	0.0027
18	rs9966081	75792033	0.77	0.607778593196603	0.73	1.8437260274666	0.314132350774994	0.16136683400676	0.013	0.0083	0.0707	0.0186	0.0463	0.0271	0.0199	0.0307	0.0025	0.0423	0.05	0.1063	0.0048	0.0407	0.0899	0.028	0.0176	0.0037	0.0026	0.021	0.0262	0.1316	0.0386	0.0984	0.0518	0.0027
18	rs10221332	75792407	0.77	0.607778593196603	0.71	2.07961029109608	0.311344672828524	0.152906573377713	0.013	0.0083	0.0707	0.0186	0.0463	0.0272	0.0198	0.0307	0.0025	0.0423	0.05	0.1063	0.0048	0.0407	0.0901	0.0279	0.0176	0.0037	0.0026	0.021	0.0262	0.1316	0.0386	0.0984	0.0518	0.0026
18	rs116892173	75794219	0.77	0.607778593196603	0.71	2.07961029109608	0.307631694642598	0.152811369324304	0.013	0.0083	0.0707	0.0186	0.0464	0.0271	0.0198	0.0307	0.0025	0.0423	0.05	0.1062	0.0048	0.0407	0.0902	0.028	0.0175	0.0037	0.0026	0.021	0.0262	0.1315	0.0386	0.0983	0.0518	0.0026
18	rs116854007	75794836	0.77	0.607778593196603	0.69	2.33223441868468	0.302130791921273	0.159429859138045	0.013	0.0083	0.0707	0.0186	0.0464	0.0271	0.0198	0.0307	0.0025	0.0423	0.05	0.1062	0.0048	0.0407	0.0902	0.028	0.0176	0.0038	0.0026	0.021	0.0262	0.1315	0.0386	0.0982	0.0518	0.0026
18	rs77893322	75795389	0.77	0.607778593196603	0.69	2.33223441868468	0.297312164618941	0.160494171036998	0.013	0.0083	0.0707	0.0186	0.0464	0.0271	0.0198	0.0307	0.0025	0.0423	0.05	0.1062	0.0048	0.0407	0.0903	0.028	0.0175	0.0038	0.0026	0.021	0.0262	0.1315	0.0386	0.0982	0.0518	0.0026
18	rs116986513	75797076	0.76	0.674502615793853	0.69	2.33223441868468	0.28296192741874	0.120668375289539	0.013	0.0083	0.0707	0.0186	0.0464	0.0271	0.0198	0.0307	0.0025	0.0423	0.0499	0.1061	0.0049	0.0406	0.0903	0.0281	0.0175	0.0038	0.0026	0.021	0.0262	0.1315	0.0385	0.0981	0.0517	0.0028
18	rs76712406	75797682	0.77	0.607778593196603	0.68	2.46487600215384	0.285754184233917	0.112144554967232	0.013	0.0083	0.0707	0.0186	0.0465	0.0271	0.0198	0.0306	0.0026	0.0421	0.0499	0.1062	0.0049	0.0404	0.0903	0.0281	0.0175	0.0037	0.0026	0.021	0.0262	0.1316	0.0386	0.0981	0.0519	0.0028
18	rs28706884	75798241	0.77	0.607778593196603	0.68	2.46487600215384	0.287655592556518	0.115817726184266	0.013	0.0084	0.0707	0.0186	0.0466	0.0271	0.0197	0.0306	0.0026	0.042	0.0499	0.1063	0.0049	0.0404	0.0902	0.0281	0.0175	0.0037	0.0027	0.0211	0.0262	0.1316	0.0386	0.0981	0.0519	0.0029
18	rs77186037	75798446	0.77	0.607778593196603	0.68	2.46487600215384	0.287750840049848	0.116247754989943	0.013	0.0084	0.0707	0.0186	0.0466	0.0271	0.0197	0.0306	0.0026	0.042	0.0499	0.1063	0.0049	0.0404	0.0902	0.0281	0.0175	0.0037	0.0027	0.0211	0.0262	0.1316	0.0386	0.0981	0.0519	0.0029
18	rs117803983	75801269	0.77	0.607778593196603	0.69	2.33223441868468	0.287607975132586	0.109440447081731	0.013	0.0084	0.0707	0.0185	0.0466	0.0271	0.0197	0.0306	0.0026	0.0419	0.0499	0.1062	0.0049	0.0404	0.0906	0.0281	0.0175	0.0037	0.0026	0.021	0.0262	0.1315	0.0385	0.0981	0.0519	0.0029
18	rs114234421	75804273	0.77	0.607778593196603	0.69	2.33223441868468	0.285374712302695	0.108768377832217	0.013	0.0084	0.0707	0.0185	0.0467	0.027	0.0197	0.0306	0.0026	0.0416	0.0501	0.1062	0.0049	0.0404	0.0907	0.028	0.0175	0.0038	0.0026	0.021	0.0262	0.1315	0.0385	0.0981	0.052	0.0029
18	rs117918069	75811677	0.77	0.607778593196603	0.7	2.20381911708785	0.261063826276654	0.0969473785145671	0.0129	0.0085	0.0707	0.0186	0.0468	0.0269	0.0198	0.0305	0.0026	0.0416	0.05	0.1061	0.005	0.0404	0.0909	0.0279	0.0174	0.0039	0.0026	0.0209	0.0262	0.1313	0.0384	0.0982	0.0521	0.0028
18	rs4321276	75812368	0.77	0.607778593196603	0.7	2.20381911708785	0.252864863930295	0.0984766776535603	0.0129	0.0085	0.0708	0.0186	0.0469	0.0271	0.0198	0.0305	0.0027	0.0416	0.0501	0.1059	0.005	0.0404	0.0909	0.0277	0.0175	0.004	0.0026	0.0209	0.0262	0.1313	0.0385	0.0982	0.0521	0.0028
18	rs80251658	75814363	0.77	0.607778593196603	0.7	2.20381911708785	0.25764147386344	0.0975097124464381	0.0129	0.0087	0.0708	0.0186	0.0469	0.027	0.0198	0.0305	0.0027	0.0416	0.05	0.1058	0.005	0.0403	0.0909	0.0277	0.0175	0.004	0.0026	0.0209	0.0262	0.1312	0.0385	0.0982	0.0521	0.0028
18	rs7231947	75817587	0.77	0.607778593196603	0.71	2.07961029109608	0.251622968017068	0.0975901499978567	0.0129	0.0087	0.0709	0.0186	0.0469	0.027	0.0198	0.0306	0.0027	0.0416	0.05	0.1058	0.005	0.0403	0.091	0.0277	0.0174	0.004	0.0027	0.0209	0.0262	0.1311	0.0384	0.0982	0.0521	0.0029
18	rs12606235	75822334	0.77	0.607778593196603	0.71	2.07961029109608	0.212846239720398	0.0930469842341008	0.013	0.0088	0.071	0.0186	0.047	0.0269	0.0195	0.0306	0.0027	0.0417	0.05	0.1056	0.005	0.0406	0.0912	0.0272	0.0175	0.0041	0.0027	0.0209	0.0262	0.1313	0.0383	0.098	0.0521	0.0031
18	rs76592470	75823087	0.77	0.607778593196603	0.71	2.07961029109608	0.215804404397861	0.0993663407628129	0.013	0.0088	0.0709	0.0186	0.047	0.0269	0.0195	0.0306	0.0027	0.0417	0.0499	0.1056	0.005	0.0406	0.0913	0.0272	0.0175	0.0041	0.0027	0.021	0.0262	0.1314	0.0383	0.098	0.0521	0.0031
18	rs117337375	75824499	0.77	0.607778593196603	0.71	2.07961029109608	0.218007393103417	0.103861291198418	0.013	0.0088	0.0709	0.0186	0.047	0.0269	0.0195	0.0306	0.0027	0.0416	0.0498	0.1055	0.005	0.0406	0.0913	0.0272	0.0174	0.0041	0.0027	0.0211	0.0261	0.1314	0.0384	0.098	0.0521	0.003
18	rs67075037	75825410	0.76	0.674502615793853	0.71	2.07961029109608	0.221500471234305	0.103202680493299	0.013	0.0088	0.0708	0.0186	0.047	0.027	0.0195	0.0305	0.0027	0.0416	0.0498	0.1055	0.005	0.0406	0.0914	0.0272	0.0174	0.0041	0.0027	0.0211	0.0261	0.1314	0.0384	0.098	0.0521	0.003
18	rs12327110	75828523	0.76	0.674502615793853	0.7	2.20381911708785	0.230727775960632	0.102463688367744	0.013	0.0088	0.0705	0.0186	0.047	0.027	0.0195	0.0303	0.0028	0.0417	0.0493	0.1054	0.0049	0.0407	0.0916	0.0272	0.0173	0.0043	0.0027	0.0209	0.026	0.1314	0.0389	0.098	0.0523	0.003
18	rs78749536	75828547	0.76	0.674502615793853	0.7	2.20381911708785	0.231403955865923	0.101726761465826	0.013	0.0088	0.0705	0.0186	0.047	0.027	0.0195	0.0303	0.0028	0.0417	0.0493	0.1054	0.0049	0.0407	0.0916	0.0272	0.0173	0.0043	0.0027	0.0209	0.026	0.1314	0.0389	0.098	0.0523	0.003
18	rs79835144	75831718	0.74	0.82166312078733	0.71	2.07961029109608	0.289898364908716	0.136392152344179	0.0133	0.0087	0.0719	0.019	0.0456	0.0267	0.0199	0.0287	0.003	0.0424	0.0488	0.1035	0.0061	0.0408	0.0926	0.0283	0.0172	0.0046	0.0032	0.0216	0.0251	0.1292	0.0394	0.0995	0.0511	0.0032
18	rs4799153	75831848	0.74	0.82166312078733	0.71	2.07961029109608	0.3081747933216	0.141542879010678	0.0133	0.0087	0.072	0.0187	0.0457	0.0267	0.0199	0.0287	0.0031	0.0426	0.0489	0.1031	0.0062	0.0409	0.0926	0.0284	0.0169	0.0046	0.0033	0.0217	0.025	0.129	0.0397	0.0996	0.0511	0.0033
18	rs12961075	75834719	0.74	0.82166312078733	0.71	2.07961029109608	0.286704045061366	0.137215233806753	0.0137	0.0088	0.0712	0.0169	0.0457	0.0231	0.0194	0.0278	0.0031	0.0432	0.0489	0.1038	0.0069	0.0414	0.0947	0.0276	0.016	0.0047	0.0035	0.0218	0.0244	0.1302	0.0399	0.102	0.0516	0.0034
18	rs4344842	75834869	0.74	0.82166312078733	0.71	2.07961029109608	0.293496521976095	0.139879689446341	0.0137	0.0088	0.0712	0.0168	0.0457	0.023	0.0194	0.0278	0.0031	0.0433	0.0489	0.1039	0.0069	0.0415	0.0947	0.0276	0.0159	0.0047	0.0035	0.0219	0.0244	0.1302	0.0399	0.1021	0.0516	0.0034
18	rs62093606	75837458	0.74	0.82166312078733	0.71	2.07961029109608	0.361791249130901	0.148266650591268	0.0137	0.0088	0.0709	0.0166	0.0457	0.0228	0.0192	0.0274	0.0031	0.0432	0.0491	0.1042	0.0072	0.0415	0.0958	0.0273	0.0156	0.0047	0.0037	0.0219	0.024	0.1305	0.0397	0.1023	0.0517	0.0034
18	rs8087220	75837574	0.74	0.82166312078733	0.71	2.07961029109608	0.359379051931816	0.145170903389879	0.0137	0.0088	0.0709	0.0166	0.0457	0.0228	0.0191	0.0274	0.0031	0.0433	0.0492	0.1041	0.0073	0.0415	0.0958	0.0273	0.0156	0.0047	0.0037	0.0219	0.024	0.1305	0.0398	0.1023	0.0517	0.0034
18	rs1546369	75839577	0.74	0.82166312078733	0.72	1.95958679296424	0.399639362711311	0.127192227947889	0.0137	0.0088	0.0706	0.0163	0.0461	0.0223	0.0188	0.0268	0.0032	0.0434	0.0493	0.1037	0.0074	0.0418	0.0963	0.0272	0.0154	0.0048	0.0038	0.022	0.0234	0.131	0.0398	0.1027	0.0522	0.0034
18	rs4294903	75839663	0.74	0.82166312078733	0.72	1.95958679296424	0.416417280797391	0.135388633198017	0.0137	0.0088	0.0705	0.0163	0.0462	0.0223	0.0188	0.0268	0.0032	0.0434	0.0493	0.1037	0.0075	0.0418	0.0963	0.0272	0.0154	0.0048	0.0038	0.0219	0.0233	0.131	0.0397	0.1027	0.0523	0.0034
18	rs113766774	75840414	0.74	0.82166312078733	0.72	1.95958679296424	0.391156833812086	0.121892733284845	0.0137	0.0088	0.0706	0.016	0.0465	0.0221	0.0186	0.0265	0.0031	0.0435	0.0493	0.1037	0.0074	0.0421	0.0966	0.0271	0.0153	0.0048	0.0037	0.0219	0.0231	0.1311	0.0396	0.1026	0.0528	0.0034
18	rs75047346	75844403	0.72	0.987657439684474	0.73	1.8437260274666	0.426684445340932	0.121542442756729	0.0135	0.0089	0.072	0.0144	0.0487	0.021	0.0176	0.0256	0.0031	0.0442	0.0493	0.104	0.0071	0.0427	0.0973	0.0263	0.0147	0.0054	0.0035	0.0226	0.0218	0.1302	0.0403	0.1029	0.0537	0.0033
18	rs1472762	75844725	0.72	0.987657439684474	0.73	1.8437260274666	0.414114278595016	0.13859106180516	0.0135	0.0089	0.072	0.0144	0.0488	0.0209	0.0175	0.0257	0.0031	0.0441	0.0497	0.1041	0.007	0.0427	0.0974	0.0261	0.0147	0.0053	0.0035	0.0226	0.0214	0.1304	0.0404	0.103	0.0538	0.0033
18	rs6506851	75844963	0.72	0.987657439684474	0.73	1.8437260274666	0.414631898198408	0.124355335385714	0.0135	0.009	0.072	0.0143	0.049	0.0209	0.0174	0.0256	0.0031	0.0442	0.0498	0.1041	0.007	0.0428	0.0974	0.026	0.0146	0.0054	0.0035	0.0226	0.0213	0.1304	0.0404	0.103	0.0538	0.0033
18	rs12373499	75846907	0.72	0.987657439684474	0.74	1.73200383724441	0.426392705647671	0.167128792396699	0.0135	0.009	0.0722	0.0142	0.0497	0.0212	0.0173	0.0254	0.003	0.0444	0.0502	0.1042	0.0069	0.0429	0.0975	0.0259	0.0143	0.0056	0.0035	0.0222	0.021	0.1302	0.0405	0.1026	0.0536	0.0033
18	rs12961099	75850409	0.72	0.987657439684474	0.75	1.62439437893061	0.440092804029662	0.164190091256066	0.0135	0.009	0.0723	0.0141	0.0502	0.0213	0.0172	0.0255	0.003	0.044	0.0502	0.1039	0.0069	0.0432	0.0974	0.0258	0.0143	0.0058	0.0035	0.0224	0.0208	0.1304	0.0405	0.1019	0.0539	0.0033
18	rs11662392	75852649	0.71	1.0779007643746	0.77	1.42140104222308	0.515474331585552	0.171769339030634	0.0135	0.009	0.0723	0.0141	0.0505	0.0214	0.0172	0.0255	0.003	0.0437	0.0502	0.1038	0.0069	0.0434	0.0973	0.0258	0.0143	0.0059	0.0036	0.0225	0.0207	0.1305	0.0406	0.1015	0.054	0.0033
18	rs1566900	75853064	0.71	1.0779007643746	0.77	1.42140104222308	0.571756630043139	0.252734369064526	0.0136	0.009	0.0723	0.0141	0.0505	0.0214	0.0172	0.0255	0.003	0.0437	0.0502	0.1037	0.0069	0.0434	0.0973	0.0258	0.0143	0.0059	0.0036	0.0226	0.0207	0.1305	0.0406	0.1015	0.0541	0.0033
18	rs9959171	75853450	0.71	1.0779007643746	0.78	1.32595579198345	0.582893699814202	0.290909901413091	0.0136	0.009	0.0723	0.0141	0.0505	0.0214	0.0172	0.0255	0.003	0.0437	0.0503	0.1037	0.0069	0.0434	0.0973	0.0258	0.0143	0.0059	0.0036	0.0225	0.0207	0.1306	0.0406	0.1014	0.0541	0.0033
18	rs73489888	75854268	0.71	1.0779007643746	0.78	1.32595579198345	0.577683945587795	0.26512132451297	0.0136	0.0089	0.072	0.0141	0.0505	0.0215	0.0172	0.0255	0.003	0.0437	0.0505	0.1036	0.0069	0.0435	0.0972	0.0258	0.0143	0.0059	0.0036	0.0227	0.0207	0.1306	0.0407	0.1014	0.0541	0.0033
18	rs117557104	75856218	0.71	1.0779007643746	0.79	1.23450020912344	0.545832639992197	0.210109919967117	0.0136	0.0089	0.0719	0.014	0.0506	0.0215	0.0172	0.0255	0.003	0.0437	0.0505	0.1034	0.0069	0.0435	0.0972	0.0257	0.0143	0.0059	0.0036	0.0227	0.0207	0.1306	0.0407	0.1013	0.0541	0.0033
18	rs75023941	75857072	0.71	1.0779007643746	0.78	1.32595579198345	0.543665036415718	0.21952737701207	0.0136	0.0089	0.0718	0.014	0.0505	0.0215	0.0174	0.0255	0.003	0.0437	0.0509	0.1033	0.0069	0.0435	0.0971	0.0257	0.0144	0.0059	0.0036	0.0227	0.0207	0.1305	0.0408	0.1011	0.0542	0.0033
18	rs34660852	75860435	0.71	1.0779007643746	0.78	1.32595579198345	0.452984249284755	0.242760004644919	0.0135	0.0088	0.0718	0.0141	0.0501	0.0214	0.0173	0.0255	0.003	0.0437	0.0511	0.1034	0.0069	0.0437	0.0972	0.0257	0.0144	0.006	0.0036	0.0228	0.0204	0.1308	0.0404	0.1008	0.0547	0.0033
18	rs113873091	75865312	0.71	1.0779007643746	0.78	1.32595579198345	0.424993734510956	0.261921657587252	0.0135	0.0085	0.0719	0.0142	0.0501	0.0214	0.0173	0.0255	0.003	0.0436	0.0512	0.1032	0.0069	0.0439	0.0974	0.0257	0.0144	0.006	0.0036	0.0227	0.0203	0.1307	0.0405	0.1008	0.0549	0.0033
18	rs57161398	75866629	0.71	1.0779007643746	0.78	1.32595579198345	0.41313743380271	0.245101988245849	0.0135	0.0085	0.072	0.0142	0.05	0.0213	0.0173	0.0256	0.003	0.0436	0.0513	0.1031	0.0068	0.0439	0.0974	0.0257	0.0144	0.006	0.0036	0.0227	0.0203	0.1307	0.0405	0.1008	0.0549	0.0033
18	rs878108	75872384	0.71	1.0779007643746	0.78	1.32595579198345	0.417340266131348	0.260554092563123	0.0134	0.0084	0.0721	0.0142	0.05	0.0213	0.0172	0.0256	0.0031	0.0436	0.0514	0.1029	0.0071	0.044	0.0973	0.0257	0.0144	0.006	0.0037	0.0228	0.0202	0.1307	0.0404	0.1007	0.0551	0.0033
18	rs73494014	75878164	0.71	1.0779007643746	0.78	1.32595579198345	0.429490184634187	0.269022860928365	0.0134	0.0083	0.0725	0.0142	0.0501	0.0213	0.0172	0.0258	0.0031	0.0436	0.0514	0.1022	0.0071	0.044	0.0974	0.026	0.0144	0.006	0.0037	0.0231	0.0202	0.1305	0.0403	0.1005	0.055	0.0033
18	rs4464166	75880013	0.71	1.0779007643746	0.78	1.32595579198345	0.4279108336493	0.243651343463294	0.0134	0.0083	0.0726	0.0142	0.0501	0.0213	0.0172	0.0258	0.0031	0.0436	0.0515	0.1021	0.0071	0.044	0.0974	0.026	0.0144	0.006	0.0037	0.0231	0.0201	0.1305	0.0402	0.1005	0.055	0.0033
18	rs4798993	75884353	0.71	1.0779007643746	0.78	1.32595579198345	0.382213790485039	0.216301608967598	0.0132	0.0081	0.0732	0.0143	0.0501	0.0214	0.0174	0.0259	0.0031	0.0437	0.0517	0.1014	0.0069	0.0442	0.0979	0.0263	0.0142	0.006	0.0036	0.0231	0.0198	0.1302	0.0401	0.1001	0.055	0.0032
18	rs77775524	75884515	0.71	1.0779007643746	0.78	1.32595579198345	0.373102874281577	0.181485307142046	0.0132	0.008	0.0734	0.0143	0.05	0.0214	0.0174	0.0258	0.0031	0.0437	0.0516	0.1012	0.0069	0.0441	0.0982	0.0264	0.0143	0.006	0.0036	0.0231	0.0197	0.1303	0.0402	0.1	0.055	0.0032
18	rs12971188	75885680	0.7	1.17306168852618	0.78	1.32595579198345	0.579102628688642	0.304791118788898	0.0123	0.0073	0.0764	0.0146	0.05	0.0217	0.018	0.0249	0.003	0.0442	0.0513	0.0989	0.0064	0.0436	0.0989	0.0278	0.0148	0.0061	0.0035	0.0232	0.0182	0.1322	0.0415	0.0986	0.0544	0.0028
18	rs56022623	75886438	0.7	1.17306168852618	0.78	1.32595579198345	0.534774897867708	0.359164633651009	0.0111	0.007	0.0774	0.0145	0.05	0.022	0.0181	0.0249	0.0029	0.0447	0.0516	0.0981	0.0062	0.0434	0.0996	0.0276	0.0148	0.0062	0.0033	0.0232	0.0179	0.1331	0.0418	0.0978	0.0544	0.0028
18	rs12458681	75887267	0.7	1.17306168852618	0.78	1.32595579198345	0.46404902623719	0.247003115872989	0.0102	0.0068	0.0781	0.0143	0.0497	0.0221	0.0184	0.0251	0.0028	0.0452	0.0515	0.0977	0.006	0.0439	0.0995	0.0272	0.0147	0.0062	0.0032	0.0235	0.0177	0.1333	0.0423	0.0975	0.0547	0.0026
18	rs72983725	75887620	0.69	1.27319915016337	0.78	1.32595579198345	0.51432321069782	0.258847792122691	0.01	0.0067	0.0775	0.0142	0.0496	0.0221	0.0183	0.0254	0.0028	0.0455	0.0515	0.0977	0.006	0.044	0.0999	0.0273	0.0147	0.0061	0.0032	0.0236	0.0176	0.1335	0.0424	0.0973	0.0548	0.0026
18	rs72983727	75887663	0.69	1.27319915016337	0.78	1.32595579198345	0.576671592902939	0.269367963346765	0.01	0.0067	0.0774	0.0142	0.0497	0.0221	0.0183	0.0252	0.0028	0.0455	0.0515	0.0978	0.006	0.044	0.0998	0.0276	0.0145	0.0061	0.0032	0.0236	0.0176	0.1336	0.0424	0.0973	0.0548	0.0026
18	rs55807710	75889922	0.69	1.27319915016337	0.78	1.32595579198345	0.568334543233048	0.32457021025681	0.0098	0.0067	0.0777	0.0141	0.0498	0.0218	0.0182	0.0251	0.0029	0.0461	0.052	0.0977	0.0059	0.0444	0.1001	0.0274	0.0144	0.0061	0.0031	0.0236	0.0172	0.134	0.0422	0.0969	0.0547	0.0026
18	rs61530283	75891789	0.69	1.27319915016337	0.78	1.32595579198345	0.554080103660656	0.290674320126259	0.0098	0.0067	0.0777	0.0141	0.0498	0.0218	0.0183	0.0251	0.0028	0.0461	0.052	0.0977	0.0059	0.0444	0.1001	0.0274	0.0144	0.0061	0.0031	0.0236	0.0172	0.1341	0.0421	0.0968	0.0548	0.0026
18	rs56339429	75893912	0.69	1.27319915016337	0.78	1.32595579198345	0.526859016545083	0.261237595115044	0.0098	0.0067	0.0776	0.014	0.0498	0.0217	0.0183	0.0252	0.0028	0.0461	0.0521	0.098	0.0058	0.0446	0.0997	0.0273	0.0144	0.0061	0.0031	0.0237	0.0174	0.1341	0.0419	0.0969	0.0548	0.0026
18	rs72985703	75895751	0.69	1.27319915016337	0.78	1.32595579198345	0.520733863388766	0.324935430844425	0.0096	0.0067	0.0776	0.0139	0.0498	0.0217	0.0183	0.0252	0.0028	0.0462	0.0521	0.0982	0.0058	0.0447	0.0995	0.0273	0.0144	0.0061	0.003	0.0237	0.0174	0.134	0.0419	0.097	0.0549	0.0026
18	rs12604467	75896719	0.69	1.27319915016337	0.77	1.42140104222308	0.522664439728271	0.328105716531779	0.0095	0.0067	0.0776	0.0139	0.0498	0.0217	0.0184	0.0252	0.0028	0.0462	0.0521	0.0982	0.0057	0.0448	0.0996	0.0274	0.0145	0.0061	0.003	0.0237	0.0174	0.1339	0.0418	0.097	0.055	0.0025
18	rs9635880	75904711	0.69	1.27319915016337	0.77	1.42140104222308	0.457080494172601	0.329571962606509	0.009	0.0067	0.0775	0.0139	0.0499	0.0217	0.0184	0.0253	0.0028	0.0462	0.0518	0.0982	0.0057	0.045	0.1004	0.0272	0.0145	0.006	0.003	0.0238	0.0173	0.1342	0.0411	0.0972	0.0552	0.0025
18	rs12604092	75905569	0.69	1.27319915016337	0.76	1.52086998948804	0.448128507263305	0.269367963346765	0.0089	0.0066	0.0775	0.0139	0.0499	0.0217	0.0184	0.0252	0.0028	0.0462	0.0517	0.0983	0.0057	0.045	0.1005	0.0272	0.0145	0.006	0.0029	0.0238	0.0173	0.1342	0.041	0.0973	0.0552	0.0025
18	rs7241530	75907992	0.69	1.27319915016337	0.75	1.62439437893061	0.444846059735684	0.240647261244145	0.0086	0.0066	0.0776	0.014	0.0499	0.0218	0.0185	0.025	0.0028	0.0462	0.0513	0.0983	0.0057	0.0451	0.1007	0.0272	0.0144	0.0061	0.0029	0.0238	0.0172	0.1343	0.0408	0.0977	0.0554	0.0025
18	rs112869597	75911817	0.69	1.27319915016337	0.74	1.73200383724441	0.385922708734486	0.164874148879263	0.0086	0.0067	0.0775	0.0141	0.0498	0.0218	0.0185	0.025	0.0028	0.046	0.0512	0.0986	0.0056	0.0451	0.1007	0.0273	0.0144	0.006	0.0029	0.0237	0.0174	0.1341	0.0407	0.0978	0.0557	0.0025
18	rs117639876	75913770	0.69	1.27319915016337	0.73	1.8437260274666	0.380503870306093	0.0938378485077095	0.0086	0.0068	0.0775	0.0142	0.0497	0.0219	0.0185	0.0249	0.0028	0.0458	0.0511	0.0988	0.0055	0.0451	0.1007	0.0274	0.0144	0.006	0.0029	0.0237	0.0175	0.1339	0.0407	0.0978	0.0558	0.0025
18	rs34270903	75914580	0.69	1.27319915016337	0.73	1.8437260274666	0.366640456973164	0.0696086068536865	0.0086	0.0068	0.0774	0.0142	0.0497	0.0219	0.0185	0.0249	0.0028	0.0457	0.051	0.099	0.0054	0.0451	0.1007	0.0275	0.0143	0.0059	0.0029	0.0237	0.0175	0.1338	0.0408	0.0978	0.0559	0.0025
18	rs79095252	75921074	0.69	1.27319915016337	0.74	1.73200383724441	0.382876739535801	0.155006416924415	0.0086	0.0068	0.0774	0.0147	0.0498	0.022	0.0185	0.0247	0.0028	0.0451	0.0507	0.0999	0.0054	0.0451	0.1009	0.0278	0.0144	0.0055	0.0029	0.0235	0.0175	0.133	0.0412	0.0976	0.0562	0.0026
18	rs2135091	75921478	0.69	1.27319915016337	0.73	1.8437260274666	0.391492137035101	0.168309385924453	0.0086	0.0068	0.0774	0.0147	0.0498	0.022	0.0185	0.0247	0.0028	0.0451	0.0507	0.0999	0.0054	0.0451	0.1009	0.0278	0.0144	0.0055	0.0029	0.0235	0.0176	0.133	0.0412	0.0976	0.0562	0.0026
18	rs6506776	75925327	0.69	1.27319915016337	0.73	1.8437260274666	0.316482107080502	0.155580873835835	0.0085	0.0068	0.0765	0.0151	0.0491	0.0227	0.0192	0.0244	0.0028	0.0449	0.0503	0.1002	0.0053	0.045	0.1002	0.0283	0.0147	0.0055	0.0029	0.0233	0.0177	0.1335	0.0412	0.0975	0.0556	0.0029
18	rs2898713	75926254	0.69	1.27319915016337	0.73	1.8437260274666	0.307730402216266	0.0762614879656374	0.0085	0.0068	0.0762	0.0152	0.049	0.0229	0.0195	0.0243	0.0028	0.0449	0.0502	0.1004	0.0052	0.045	0.0999	0.0285	0.0149	0.0055	0.0029	0.0232	0.0178	0.1337	0.0413	0.0974	0.0554	0.003
18	rs56327322	75927285	0.69	1.27319915016337	0.73	1.8437260274666	0.273977081962479	0.038894318141909	0.0085	0.0068	0.0761	0.0152	0.049	0.0229	0.0195	0.0242	0.0028	0.0449	0.0502	0.1006	0.0052	0.0451	0.0997	0.0285	0.0149	0.0054	0.0029	0.0232	0.0177	0.1338	0.0413	0.0974	0.0552	0.0031
18	rs2135095	75927528	0.69	1.27319915016337	0.72	1.95958679296424	0.270141322395751	0.0405450987432541	0.0085	0.0068	0.0761	0.0152	0.049	0.0229	0.0196	0.0241	0.0028	0.0449	0.0502	0.1007	0.0051	0.0452	0.0996	0.0286	0.015	0.0054	0.0029	0.0232	0.0177	0.1338	0.0413	0.0974	0.0552	0.0031
18	rs117418223	75929118	0.69	1.27319915016337	0.72	1.95958679296424	0.249987022088307	0.0198839116395791	0.0085	0.0069	0.076	0.0152	0.0492	0.0229	0.0197	0.0239	0.0028	0.0448	0.0501	0.101	0.005	0.0453	0.0992	0.0287	0.0151	0.0052	0.0028	0.023	0.0176	0.134	0.0414	0.0973	0.055	0.0032
18	rs59747248	75930116	0.69	1.27319915016337	0.71	2.07961029109608	0.23869917781911	0.0230188137595001	0.0085	0.0069	0.076	0.0153	0.0493	0.0229	0.0198	0.0239	0.0028	0.0448	0.05	0.1012	0.0049	0.0455	0.0989	0.0287	0.0152	0.0051	0.0028	0.023	0.0176	0.1341	0.0414	0.0973	0.0549	0.0032
18	rs116973911	75931944	0.69	1.27319915016337	0.71	2.07961029109608	0.242893074592581	0.0306704717898915	0.0085	0.007	0.076	0.0153	0.0496	0.023	0.02	0.0237	0.0028	0.0449	0.05	0.1014	0.0047	0.0457	0.098	0.0289	0.0154	0.005	0.0027	0.0229	0.0175	0.134	0.0416	0.0974	0.0545	0.0033
18	rs11873142	75932454	0.69	1.27319915016337	0.71	2.07961029109608	0.247961292567966	0.0361066857100497	0.0085	0.007	0.076	0.0153	0.0497	0.023	0.02	0.0236	0.0028	0.0449	0.05	0.1015	0.0046	0.0458	0.0978	0.029	0.0154	0.005	0.0027	0.0229	0.0175	0.134	0.0416	0.0974	0.0545	0.0034
18	rs78714732	75937574	0.69	1.27319915016337	0.71	2.07961029109608	0.221624323925123	0.0150760480584709	0.0086	0.0072	0.0758	0.0153	0.0504	0.0226	0.0203	0.0236	0.0028	0.045	0.0504	0.1019	0.004	0.0462	0.0965	0.0288	0.0157	0.0048	0.0027	0.0226	0.0177	0.1341	0.0415	0.0977	0.0544	0.0035
18	rs73495823	75952585	0.69	1.27319915016337	0.71	2.07961029109608	0.232674752925692	0.0146279588085182	0.0086	0.0073	0.0759	0.0153	0.0506	0.0226	0.0205	0.0235	0.0028	0.045	0.0504	0.1019	0.0038	0.0463	0.0961	0.0289	0.0158	0.0047	0.0026	0.0225	0.0177	0.1338	0.0416	0.0977	0.0543	0.0035
18	rs116909348	75959581	0.69	1.27319915016337	0.69	2.33223441868468	0.191372997960921	0.00915028632356226	0.0086	0.0074	0.0759	0.0156	0.0508	0.0228	0.0207	0.0235	0.0028	0.0448	0.0506	0.1022	0.0037	0.0466	0.096	0.0289	0.0161	0.0047	0.0026	0.0222	0.0176	0.1339	0.0409	0.0979	0.0535	0.0035
18	rs80013802	75964002	0.69	1.27319915016337	0.69	2.33223441868468	0.186543986692467	0.0092042897712291	0.0087	0.0074	0.0758	0.0156	0.0509	0.0228	0.0208	0.0235	0.0028	0.0447	0.0506	0.1023	0.0037	0.0467	0.0959	0.0289	0.0161	0.0047	0.0026	0.0222	0.0176	0.134	0.0407	0.0979	0.0533	0.0035
18	rs62092509	75964944	0.7	1.17306168852618	0.68	2.46487600215384	0.185012148562106	0.00958690181164856	0.0087	0.0074	0.0758	0.0157	0.0509	0.0228	0.0209	0.0235	0.0028	0.0447	0.0506	0.1022	0.0037	0.0467	0.0959	0.0289	0.0162	0.0047	0.0026	0.0222	0.0176	0.134	0.0406	0.0979	0.0532	0.0035
18	rs12964772	75966233	0.7	1.17306168852618	0.69	2.33223441868468	0.185012148562106	0.00955930625727686	0.0087	0.0074	0.0758	0.0157	0.0508	0.0228	0.0209	0.0235	0.0028	0.0448	0.0506	0.1023	0.0037	0.0468	0.0959	0.0289	0.0162	0.0047	0.0026	0.0222	0.0176	0.134	0.0405	0.098	0.0532	0.0035
18	rs2411409	75971244	0.7	1.17306168852618	0.68	2.46487600215384	0.172660309106846	0.0133242071152657	0.0087	0.0075	0.0758	0.0158	0.051	0.0229	0.0209	0.0236	0.0028	0.0449	0.0509	0.1013	0.0037	0.0468	0.0958	0.0289	0.0162	0.0047	0.0026	0.0221	0.018	0.1339	0.0405	0.0981	0.0532	0.0034
18	rs11875142	75971840	0.7	1.17306168852618	0.68	2.46487600215384	0.176444619479832	0.0144574109197485	0.0087	0.0075	0.0757	0.0158	0.051	0.023	0.021	0.0235	0.0028	0.0449	0.0509	0.1012	0.0037	0.0468	0.0958	0.0289	0.0162	0.0047	0.0026	0.0221	0.018	0.1338	0.0405	0.0981	0.0532	0.0034
18	rs62092511	75974429	0.7	1.17306168852618	0.68	2.46487600215384	0.1796528841292	0.0345414593067033	0.0087	0.0075	0.0757	0.0158	0.051	0.023	0.021	0.0235	0.0028	0.0449	0.0508	0.1012	0.0037	0.0468	0.0958	0.0289	0.0162	0.0047	0.0026	0.0221	0.018	0.1337	0.0405	0.098	0.0532	0.0034
18	rs78016465	75974753	0.7	1.17306168852618	0.7	2.20381911708785	0.18130639135285	0.0365824192326618	0.0087	0.0075	0.0757	0.0158	0.051	0.023	0.021	0.0235	0.0028	0.0449	0.0508	0.1012	0.0036	0.0468	0.0957	0.0289	0.0162	0.0047	0.0026	0.0221	0.018	0.1337	0.0405	0.098	0.0532	0.0034
18	rs78534983	75976413	0.71	1.0779007643746	0.71	2.07961029109608	0.0922545032301783	0.0267383323651783	0.0085	0.008	0.0737	0.0159	0.0521	0.024	0.0221	0.0238	0.0034	0.0455	0.0501	0.1051	0.0038	0.0485	0.0938	0.0277	0.0177	0.0043	0.0032	0.0217	0.019	0.1292	0.0404	0.0942	0.0537	0.0039
18	rs1995561	75977216	0.71	1.0779007643746	0.72	1.95958679296424	0.115490882007656	0.0388398252600058	0.0084	0.0083	0.072	0.0161	0.0526	0.0246	0.0229	0.0239	0.0038	0.0459	0.049	0.1081	0.0039	0.0497	0.0931	0.027	0.0187	0.0042	0.0036	0.0215	0.0198	0.1267	0.0402	0.0912	0.0541	0.0042
18	rs77616749	75978508	0.71	1.0779007643746	0.72	1.95958679296424	0.101518093421165	0.0439386527055919	0.0083	0.0086	0.0719	0.0169	0.0518	0.0252	0.0229	0.024	0.0041	0.0457	0.0485	0.1086	0.0042	0.05	0.0928	0.0269	0.0192	0.0043	0.0039	0.0214	0.0207	0.1261	0.0394	0.0892	0.0542	0.0043
18	rs9953977	75981500	0.71	1.0779007643746	0.73	1.8437260274666	0.0972844050465592	0.0433073947657033	0.0083	0.0087	0.072	0.017	0.0516	0.0253	0.0229	0.024	0.0041	0.0456	0.0485	0.1088	0.0042	0.05	0.0927	0.0269	0.0193	0.0043	0.0039	0.0214	0.0207	0.1261	0.0393	0.0888	0.0542	0.0044
18	rs72989849	75981554	0.71	1.0779007643746	0.74	1.73200383724441	0.0954722850269852	0.0437660884036271	0.0083	0.0087	0.072	0.017	0.0516	0.0253	0.0229	0.024	0.0041	0.0456	0.0485	0.1088	0.0042	0.05	0.0927	0.0269	0.0193	0.0043	0.0039	0.0214	0.0207	0.1261	0.0393	0.0888	0.0542	0.0044
18	rs8093271	75984675	0.7	1.17306168852618	0.74	1.73200383724441	0.0914730833619782	0.0467997217724181	0.0084	0.0086	0.0721	0.0173	0.0509	0.0247	0.0234	0.024	0.0044	0.0454	0.0485	0.109	0.0042	0.0503	0.0923	0.0268	0.0203	0.0043	0.0039	0.0215	0.0202	0.1258	0.0397	0.0884	0.0544	0.0046
18	rs7506917	75986534	0.7	1.17306168852618	0.74	1.73200383724441	0.092083208752021	0.0459154073011903	0.0084	0.0086	0.0721	0.0172	0.0509	0.0246	0.0234	0.0241	0.0044	0.0454	0.0485	0.1092	0.0042	0.0503	0.0923	0.0267	0.0203	0.0043	0.0039	0.0215	0.0202	0.1259	0.0398	0.0884	0.0543	0.0046
18	rs60813672	75986884	0.71	1.0779007643746	0.74	1.73200383724441	0.0906474231463165	0.0451550381444514	0.0084	0.0086	0.0722	0.0172	0.0509	0.0246	0.0234	0.024	0.0044	0.0454	0.0486	0.1091	0.0042	0.0503	0.0923	0.0267	0.0203	0.0043	0.0039	0.0215	0.0201	0.1258	0.0398	0.0886	0.0543	0.0046
18	rs62092538	75990165	0.7	1.17306168852618	0.75	1.62439437893061	0.0720052152182982	0.0554067937494629	0.0086	0.0087	0.0718	0.0172	0.0511	0.0246	0.0234	0.024	0.0044	0.0455	0.0484	0.109	0.0047	0.0505	0.0914	0.0266	0.0206	0.0045	0.0041	0.0217	0.02	0.1253	0.0401	0.0881	0.0543	0.0047
18	rs7505148	75991625	0.7	1.17306168852618	0.75	1.62439437893061	0.0719008096321998	0.0565588846410579	0.0086	0.0088	0.0716	0.0172	0.0513	0.0246	0.0234	0.024	0.0044	0.0456	0.0484	0.1089	0.0049	0.0507	0.0909	0.0266	0.0207	0.0045	0.0042	0.0218	0.02	0.125	0.0402	0.088	0.0544	0.0047
18	rs117824358	75993202	0.7	1.17306168852618	0.76	1.52086998948804	0.0709862800998452	0.0604061116483617	0.0086	0.0088	0.0715	0.0173	0.0515	0.0246	0.0234	0.024	0.0044	0.0455	0.0485	0.1089	0.005	0.0508	0.0906	0.0265	0.0208	0.0044	0.0041	0.0218	0.02	0.1247	0.0403	0.0878	0.0544	0.0048
18	rs7245138	75993269	0.7	1.17306168852618	0.76	1.52086998948804	0.0726127093109278	0.0602078881705046	0.0087	0.0088	0.0716	0.0174	0.0515	0.0247	0.0234	0.024	0.0044	0.0455	0.0485	0.1089	0.005	0.0508	0.0907	0.0265	0.0208	0.0044	0.0041	0.0218	0.02	0.1246	0.0403	0.0877	0.0544	0.0048
18	rs6506818	75994697	0.7	1.17306168852618	0.76	1.52086998948804	0.0826499760494038	0.0632776061613162	0.0087	0.0089	0.0717	0.0174	0.0514	0.0247	0.0234	0.0241	0.0044	0.0457	0.0484	0.1089	0.005	0.0512	0.0905	0.0264	0.0209	0.0043	0.0041	0.0216	0.0201	0.1245	0.0404	0.0875	0.0545	0.0048
18	rs61172767	75995705	0.7	1.17306168852618	0.76	1.52086998948804	0.08975428657464	0.0616679452004823	0.0087	0.009	0.0719	0.0174	0.0514	0.0247	0.0234	0.0242	0.0044	0.0458	0.0484	0.109	0.005	0.0513	0.0903	0.0264	0.0209	0.0042	0.0041	0.0216	0.0201	0.1244	0.0405	0.0873	0.0543	0.0048
18	rs9961918	75996545	0.7	1.17306168852618	0.76	1.52086998948804	0.0882464102254914	0.0606046119938404	0.0087	0.0089	0.072	0.0175	0.0514	0.0247	0.0234	0.0242	0.0044	0.0459	0.0483	0.1091	0.005	0.0513	0.0901	0.0263	0.0209	0.0041	0.0041	0.0216	0.0201	0.1244	0.0406	0.0873	0.0543	0.0048
18	rs72989888	75997902	0.7	1.17306168852618	0.76	1.52086998948804	0.0924259987824755	0.0614013765815832	0.0087	0.0088	0.0722	0.0175	0.0515	0.0247	0.0234	0.0241	0.0044	0.0459	0.0483	0.1094	0.0049	0.0514	0.0902	0.0263	0.021	0.0041	0.004	0.0217	0.0201	0.1245	0.0406	0.087	0.0542	0.0048
18	rs35241982	76000006	0.71	1.0779007643746	0.76	1.52086998948804	0.10698955677365	0.0659305037042551	0.0087	0.0088	0.0722	0.0176	0.0513	0.0247	0.0234	0.024	0.0044	0.046	0.0485	0.1101	0.0051	0.0516	0.09	0.0263	0.0211	0.004	0.004	0.0217	0.0199	0.1242	0.0406	0.0863	0.0544	0.0047
18	rs73498038	76003366	0.71	1.0779007643746	0.78	1.32595579198345	0.0903813111197605	0.0634800449719103	0.0087	0.0088	0.0721	0.0181	0.0515	0.0245	0.0234	0.0241	0.0045	0.0463	0.0466	0.1101	0.005	0.0517	0.0901	0.0263	0.0213	0.0039	0.004	0.0217	0.0193	0.1246	0.0408	0.0869	0.0546	0.0048
18	rs6506823	76005598	0.71	1.0779007643746	0.79	1.23450020912344	0.0979186229965909	0.0811330067505299	0.0087	0.0086	0.0716	0.0178	0.0519	0.0243	0.0232	0.0242	0.0046	0.0466	0.047	0.1116	0.0052	0.052	0.0895	0.0257	0.0212	0.0039	0.004	0.0216	0.0192	0.1239	0.041	0.0864	0.0543	0.005
18	rs72991508	76005756	0.72	0.987657439684474	0.79	1.23450020912344	0.10081758019774	0.0749543415105019	0.0086	0.0087	0.0714	0.0176	0.0518	0.0242	0.0231	0.0244	0.0046	0.0466	0.0471	0.1122	0.0053	0.0521	0.0894	0.0256	0.0212	0.004	0.0041	0.0214	0.0192	0.1239	0.0409	0.0862	0.0542	0.0051
18	rs72991511	76006309	0.73	0.902267913485346	0.79	1.23450020912344	0.111066320571686	0.0745206892954474	0.0085	0.0089	0.0713	0.017	0.0516	0.0235	0.0222	0.0255	0.0048	0.0468	0.0476	0.1138	0.0053	0.0526	0.0889	0.0251	0.0209	0.0041	0.0043	0.021	0.0188	0.1236	0.0407	0.0853	0.0554	0.0054
18	rs78840402	76007306	0.74	0.82166312078733	0.79	1.23450020912344	0.182968640036471	0.0838416024055683	0.008	0.0092	0.0711	0.0164	0.0503	0.0229	0.0211	0.0271	0.0049	0.0474	0.0468	0.1161	0.0047	0.0543	0.0886	0.0244	0.0209	0.0038	0.0046	0.0206	0.019	0.1246	0.0402	0.0848	0.0562	0.005
18	rs8097319	76007412	0.74	0.82166312078733	0.79	1.23450020912344	0.19431201388791	0.0630081124065204	0.008	0.0093	0.071	0.0164	0.0502	0.023	0.021	0.0273	0.0049	0.0475	0.0468	0.1163	0.0047	0.0545	0.0886	0.0243	0.0209	0.0038	0.0046	0.0205	0.0191	0.1245	0.0402	0.0848	0.0563	0.0049
18	rs72991513	76007415	0.74	0.82166312078733	0.8	1.14699780192835	0.202065333848041	0.0622695120060859	0.008	0.0093	0.071	0.0163	0.0502	0.023	0.021	0.0273	0.0049	0.0475	0.0468	0.1166	0.0047	0.0545	0.0886	0.0243	0.0209	0.0038	0.0046	0.0205	0.0191	0.1244	0.0401	0.0849	0.0563	0.0049
18	rs75494460	76008886	0.75	0.745768311887514	0.8	1.14699780192835	0.194964335465279	0.123121727008339	0.0085	0.0098	0.071	0.0165	0.0508	0.0223	0.0214	0.0278	0.0044	0.0476	0.046	0.115	0.0041	0.0548	0.0892	0.0237	0.0203	0.0035	0.0048	0.0201	0.0182	0.1259	0.0393	0.0862	0.0576	0.0042
18	rs63255760	76010729	0.75	0.745768311887514	0.8	1.14699780192835	0.206601602826308	0.0728679626828336	0.0085	0.0098	0.071	0.0165	0.0509	0.0223	0.0214	0.0279	0.0044	0.0476	0.046	0.1149	0.0041	0.0548	0.0893	0.0237	0.0203	0.0035	0.0048	0.0201	0.0182	0.1257	0.0396	0.0863	0.0577	0.0042
18	rs12960635	76017046	0.75	0.745768311887514	0.8	1.14699780192835	0.212120355141225	0.0703823905035144	0.0085	0.0098	0.0711	0.0165	0.0508	0.0224	0.0214	0.0279	0.0043	0.0475	0.0461	0.1152	0.004	0.0551	0.0891	0.0237	0.0203	0.0035	0.0048	0.0201	0.0183	0.1258	0.0395	0.0863	0.0576	0.0041
18	rs9959029	76018023	0.75	0.745768311887514	0.8	1.14699780192835	0.273281710924485	0.0817318068571982	0.0085	0.0097	0.0707	0.0167	0.0508	0.0224	0.0215	0.0279	0.0046	0.0475	0.0462	0.1148	0.004	0.0555	0.0889	0.0236	0.0203	0.0034	0.0048	0.0201	0.0182	0.1258	0.0397	0.0859	0.0579	0.0042
18	rs78892069	76019037	0.75	0.745768311887514	0.8	1.14699780192835	0.301495697968278	0.0901438999532543	0.0085	0.0097	0.0706	0.0167	0.0503	0.0224	0.0215	0.028	0.0045	0.0475	0.0463	0.115	0.004	0.0555	0.089	0.0234	0.0202	0.0034	0.0048	0.0202	0.0178	0.126	0.0395	0.0858	0.0587	0.0041
18	rs72991553	76021251	0.75	0.745768311887514	0.8	1.14699780192835	0.339132807532145	0.0969473785145671	0.0085	0.0097	0.0708	0.0168	0.05	0.0224	0.0216	0.0279	0.0045	0.0476	0.0463	0.115	0.0039	0.0555	0.0888	0.0232	0.0203	0.0033	0.0048	0.0202	0.0177	0.1259	0.0394	0.0859	0.0596	0.0041
18	rs9957926	76022937	0.75	0.745768311887514	0.8	1.14699780192835	0.348231800065159	0.0975901499978567	0.0085	0.0097	0.0706	0.0168	0.0499	0.0224	0.0216	0.0279	0.0044	0.0476	0.0463	0.115	0.0039	0.0555	0.0889	0.0233	0.0204	0.0033	0.0048	0.0202	0.0177	0.1259	0.0394	0.0859	0.0596	0.0041
18	rs1944011	76024810	0.75	0.745768311887514	0.8	1.14699780192835	0.353040069384617	0.101481579165474	0.0085	0.0097	0.0706	0.0168	0.0499	0.0224	0.0216	0.0278	0.0044	0.0477	0.0464	0.115	0.0039	0.0556	0.0888	0.0233	0.0204	0.0033	0.0048	0.0202	0.0177	0.1258	0.0395	0.0858	0.0597	0.0041
18	rs7407765	76031697	0.75	0.745768311887514	0.8	1.14699780192835	0.436072343478544	0.125770797248816	0.0085	0.0097	0.0694	0.017	0.0498	0.0225	0.0216	0.0275	0.0045	0.0476	0.0463	0.1144	0.0038	0.056	0.0889	0.0241	0.0206	0.0033	0.0047	0.0204	0.0176	0.126	0.0393	0.0863	0.0602	0.004
18	rs78157587	76032260	0.75	0.745768311887514	0.81	1.06340942734078	0.426509389636598	0.121105112509789	0.0085	0.0097	0.0694	0.017	0.0498	0.0225	0.0216	0.0278	0.0045	0.0476	0.046	0.1144	0.0038	0.056	0.0889	0.0241	0.0206	0.0033	0.0047	0.0204	0.0176	0.126	0.0393	0.0863	0.0602	0.004
18	rs79426483	76034339	0.75	0.745768311887514	0.81	1.06340942734078	0.415149840643645	0.128798433641839	0.0085	0.0097	0.0694	0.017	0.0498	0.0225	0.0216	0.0278	0.0045	0.0477	0.046	0.1144	0.0038	0.056	0.0889	0.0241	0.0209	0.0033	0.0047	0.0204	0.0176	0.1259	0.039	0.0863	0.0602	0.004
18	rs9963486	76034737	0.75	0.745768311887514	0.81	1.06340942734078	0.419941624132426	0.130681780387496	0.0085	0.0097	0.0694	0.017	0.0498	0.0225	0.0216	0.0278	0.0045	0.0477	0.046	0.1144	0.0038	0.056	0.0889	0.0241	0.0209	0.0033	0.0047	0.0204	0.0177	0.1259	0.039	0.0863	0.0602	0.004
18	rs60441247	76040023	0.75	0.745768311887514	0.82	0.983693090035176	0.418264270471088	0.133661706529128	0.0085	0.0097	0.0695	0.0171	0.0499	0.0226	0.0218	0.0278	0.0043	0.0477	0.046	0.1142	0.0037	0.056	0.0885	0.0242	0.0209	0.0033	0.0047	0.0208	0.0177	0.1254	0.0392	0.0863	0.0602	0.0039
18	rs36077110	76041604	0.75	0.745768311887514	0.82	0.983693090035176	0.40958459545428	0.132213795627726	0.0085	0.01	0.0694	0.017	0.0499	0.0226	0.0219	0.0278	0.0043	0.0477	0.046	0.1142	0.0037	0.056	0.0884	0.0242	0.0208	0.0034	0.0047	0.0208	0.0177	0.1253	0.0391	0.0863	0.0602	0.0039
18	rs111443688	76044426	0.75	0.745768311887514	0.82	0.983693090035176	0.353464399927196	0.122945873456319	0.0083	0.0102	0.0695	0.017	0.0498	0.0229	0.0218	0.0279	0.0041	0.0474	0.0464	0.1139	0.0036	0.0564	0.0877	0.0242	0.0206	0.0033	0.0047	0.021	0.0178	0.1259	0.0386	0.0864	0.0603	0.0038
18	rs6506828	76045443	0.75	0.745768311887514	0.82	0.983693090035176	0.458893401869676	0.15663600949477	0.0082	0.0107	0.0697	0.017	0.0495	0.0235	0.0218	0.0282	0.0038	0.0468	0.047	0.1134	0.0033	0.0572	0.0866	0.0243	0.0204	0.0032	0.0047	0.0213	0.018	0.1266	0.0379	0.0866	0.0607	0.0035
18	rs72993156	76045841	0.75	0.745768311887514	0.83	0.907803730152893	0.449624451142717	0.149492642432716	0.0082	0.0107	0.0697	0.017	0.0495	0.0235	0.0218	0.0282	0.0038	0.0468	0.047	0.1133	0.0033	0.0572	0.0864	0.0243	0.0204	0.0032	0.0047	0.0213	0.018	0.1267	0.0378	0.0867	0.0608	0.0035
18	rs62094211	76046462	0.75	0.745768311887514	0.83	0.907803730152893	0.443774383588195	0.160494171036998	0.0082	0.0107	0.0697	0.017	0.0495	0.0236	0.0218	0.0282	0.0038	0.0468	0.047	0.1133	0.0033	0.0572	0.0863	0.0243	0.0204	0.0032	0.0047	0.0213	0.018	0.1267	0.0376	0.0867	0.061	0.0035
18	rs2156562	76049618	0.75	0.745768311887514	0.83	0.907803730152893	0.381496253429383	0.168604988694513	0.0083	0.0108	0.0695	0.0171	0.0496	0.0236	0.0219	0.0284	0.0038	0.0466	0.0471	0.1128	0.0033	0.0573	0.0856	0.0242	0.0205	0.0032	0.0046	0.0213	0.0181	0.1268	0.0376	0.0867	0.0615	0.0035
18	rs117479616	76049883	0.75	0.745768311887514	0.83	0.907803730152893	0.358256194074157	0.172166323934022	0.0083	0.0108	0.0695	0.0172	0.0497	0.0236	0.022	0.0285	0.0038	0.0468	0.0471	0.1125	0.0033	0.0573	0.0853	0.0242	0.0205	0.0032	0.0046	0.0213	0.0181	0.1268	0.0375	0.0868	0.0616	0.0035
18	rs75746628	76053871	0.76	0.674502615793853	0.83	0.907803730152893	0.237152928692063	0.277226858718505	0.0085	0.0112	0.0698	0.0185	0.0502	0.023	0.0224	0.0294	0.0036	0.0463	0.0472	0.1105	0.0034	0.0575	0.0815	0.0241	0.0213	0.0032	0.0043	0.0209	0.0181	0.1286	0.0371	0.0868	0.0633	0.0032
18	rs78205917	76055542	0.76	0.674502615793853	0.83	0.907803730152893	0.233396584543399	0.283049649841416	0.0085	0.0113	0.0697	0.0187	0.05	0.0233	0.0225	0.0297	0.0035	0.046	0.0472	0.1101	0.0034	0.0576	0.0809	0.0241	0.0215	0.0032	0.0042	0.0207	0.0182	0.1296	0.0368	0.0868	0.0631	0.0031
18	rs72993193	76055720	0.76	0.674502615793853	0.84	0.835693000351761	0.228285832151084	0.289732574626647	0.0085	0.0112	0.0698	0.0189	0.05	0.0233	0.0227	0.0297	0.0035	0.046	0.0472	0.11	0.0034	0.0576	0.0808	0.0241	0.0215	0.0032	0.0042	0.0208	0.0181	0.1297	0.0368	0.0868	0.0631	0.0031
18	rs11081607	76055822	0.76	0.674502615793853	0.84	0.835693000351761	0.243980500372365	0.31704947963292	0.0085	0.0111	0.0698	0.019	0.05	0.0233	0.0227	0.0297	0.0035	0.046	0.0472	0.11	0.0034	0.0576	0.0807	0.024	0.0215	0.0032	0.0042	0.0208	0.0182	0.1297	0.0368	0.0868	0.0631	0.0031
18	rs12965863	76059593	0.76	0.674502615793853	0.84	0.835693000351761	0.28296192741874	0.25578533317104	0.0083	0.0113	0.0704	0.0191	0.0501	0.0234	0.0225	0.0297	0.0034	0.0456	0.0469	0.1103	0.0032	0.0575	0.0814	0.0241	0.0212	0.003	0.0039	0.0205	0.0191	0.1305	0.0368	0.0864	0.0629	0.0027
18	rs626549	76059948	0.76	0.674502615793853	0.83	0.907803730152893	0.265467520282364	0.266381645968273	0.0082	0.0112	0.0704	0.0191	0.0501	0.0235	0.0225	0.0297	0.0034	0.0456	0.0468	0.11	0.0032	0.0574	0.0814	0.0242	0.0213	0.0031	0.0039	0.0205	0.0192	0.1305	0.0368	0.0866	0.0629	0.0027
18	rs62092565	76063169	0.77	0.607778593196603	0.84	0.835693000351761	0.22063458577601	0.277110782499548	0.0082	0.0112	0.0701	0.0191	0.05	0.0236	0.0224	0.0297	0.0031	0.0455	0.0467	0.1101	0.0032	0.0574	0.0812	0.0245	0.0211	0.0032	0.0039	0.0202	0.0197	0.1305	0.0366	0.0875	0.0627	0.0028
18	rs1123132	76063187	0.77	0.607778593196603	0.85	0.767309033253442	0.224566795086017	0.272711009062895	0.0082	0.0112	0.0701	0.0191	0.05	0.0236	0.0224	0.0297	0.0031	0.0455	0.0467	0.1101	0.0032	0.0574	0.0812	0.0246	0.0211	0.0032	0.0039	0.0202	0.0197	0.1305	0.0366	0.0875	0.0627	0.0028
18	rs598269	76067668	0.78	0.545501786478432	0.85	0.767309033253442	0.216781961524361	0.470568050243746	0.0075	0.0115	0.0689	0.0204	0.0484	0.0263	0.0229	0.0298	0.0029	0.0461	0.046	0.1085	0.0028	0.0571	0.0793	0.0267	0.0219	0.0029	0.003	0.0194	0.0188	0.1339	0.0349	0.0902	0.0615	0.0026
18	rs8095918	76077355	0.79	0.487570276707753	0.85	0.767309033253442	0.244372627912303	0.517973955438827	0.0075	0.0116	0.0693	0.0206	0.0476	0.0267	0.0234	0.0299	0.0028	0.046	0.0458	0.1082	0.0026	0.0573	0.078	0.0275	0.022	0.0028	0.0028	0.0188	0.0187	0.1349	0.0349	0.0909	0.0609	0.0025
18	rs55967037	76078316	0.79	0.487570276707753	0.85	0.767309033253442	0.258854493725841	0.573578525406868	0.0075	0.0116	0.0693	0.0206	0.0476	0.0268	0.0234	0.03	0.0028	0.0461	0.0458	0.1082	0.0026	0.0573	0.0779	0.0275	0.022	0.0028	0.0028	0.0188	0.0187	0.1349	0.0349	0.0908	0.0609	0.0025
18	rs9949324	76080113	0.79	0.487570276707753	0.85	0.767309033253442	0.267936384801825	0.521987741328566	0.0075	0.0116	0.0694	0.0207	0.0476	0.0269	0.0232	0.03	0.0027	0.0461	0.0459	0.1081	0.0025	0.0572	0.0779	0.0276	0.022	0.0028	0.0028	0.0188	0.0187	0.1352	0.0349	0.0906	0.0609	0.0025
18	rs4799151	76083345	0.79	0.487570276707753	0.85	0.767309033253442	0.25362050362361	0.461014564873669	0.0075	0.0116	0.0694	0.0208	0.0476	0.0269	0.0233	0.0301	0.0027	0.0461	0.046	0.1081	0.0025	0.0571	0.0778	0.0276	0.0221	0.0029	0.0028	0.0188	0.0186	0.1353	0.0348	0.0906	0.0607	0.0025
18	rs641244	76085484	0.79	0.487570276707753	0.85	0.767309033253442	0.256968915400123	0.494467049626395	0.0075	0.0116	0.0693	0.0208	0.0476	0.027	0.0234	0.0301	0.0027	0.0461	0.046	0.108	0.0025	0.057	0.0777	0.0277	0.0222	0.0029	0.0026	0.0187	0.0186	0.1355	0.0348	0.0907	0.0606	0.0025
18	rs117260877	76085641	0.79	0.487570276707753	0.86	0.702596200902853	0.253531540869502	0.474755263278929	0.0075	0.0116	0.0693	0.0208	0.0476	0.027	0.0234	0.0301	0.0027	0.0461	0.046	0.108	0.0025	0.057	0.0777	0.0277	0.0222	0.0029	0.0026	0.0187	0.0186	0.1355	0.0348	0.0907	0.0606	0.0025
18	rs78738980	76087936	0.79	0.487570276707753	0.86	0.702596200902853	0.226526542308944	0.453248588211862	0.0076	0.0116	0.0693	0.0208	0.0475	0.027	0.0235	0.0301	0.0027	0.046	0.046	0.108	0.0025	0.0569	0.0776	0.0277	0.0222	0.0029	0.0026	0.0187	0.0185	0.1356	0.0347	0.0909	0.0606	0.0025
18	rs75620451	76089983	0.79	0.487570276707753	0.85	0.767309033253442	0.185012148562106	0.453515801679758	0.0077	0.0114	0.0692	0.0209	0.0471	0.0272	0.024	0.0302	0.0027	0.0456	0.046	0.1078	0.0027	0.0566	0.0769	0.0279	0.0226	0.0031	0.0022	0.0185	0.0183	0.1363	0.0346	0.0919	0.0603	0.0025
18	rs118055291	76097571	0.79	0.487570276707753	0.85	0.767309033253442	0.168605494235878	0.54301136817951	0.0078	0.0114	0.069	0.0208	0.0468	0.0276	0.024	0.0306	0.0027	0.0454	0.0458	0.1075	0.0028	0.0564	0.0766	0.0278	0.0228	0.0032	0.0022	0.0185	0.0179	0.1366	0.0344	0.0928	0.0599	0.0026
18	rs58730146	76100155	0.79	0.487570276707753	0.84	0.835693000351761	0.175033464126504	0.556483560037023	0.0078	0.0114	0.069	0.0208	0.0468	0.0276	0.024	0.0307	0.0027	0.0453	0.0458	0.1075	0.0028	0.0563	0.0766	0.028	0.0229	0.0032	0.0022	0.0185	0.0178	0.1366	0.0343	0.0929	0.0598	0.0026
18	rs76440386	76112532	0.79	0.487570276707753	0.84	0.835693000351761	0.175322396711194	0.550579475658091	0.0079	0.0114	0.0688	0.0207	0.0466	0.0279	0.024	0.0307	0.0027	0.0452	0.0457	0.1075	0.003	0.0563	0.0763	0.0279	0.0233	0.0033	0.0022	0.0186	0.0176	0.1368	0.0343	0.0929	0.0597	0.0027
18	rs79491440	76116136	0.79	0.487570276707753	0.84	0.835693000351761	0.166950093779525	0.499392762355661	0.0079	0.0115	0.0687	0.0207	0.0466	0.0279	0.024	0.0307	0.0027	0.0452	0.0457	0.1074	0.003	0.0563	0.0763	0.0279	0.0233	0.0033	0.0022	0.0186	0.0176	0.1368	0.0343	0.0929	0.0596	0.0027
18	rs72995283	76122215	0.79	0.487570276707753	0.84	0.835693000351761	0.167970385352974	0.509694432018193	0.0079	0.0116	0.0685	0.0208	0.0465	0.028	0.0241	0.0309	0.0027	0.0451	0.0457	0.1074	0.003	0.0564	0.0763	0.0278	0.0235	0.0034	0.0022	0.0186	0.0174	0.1368	0.0343	0.093	0.0595	0.0027
18	rs619410	76122871	0.79	0.487570276707753	0.84	0.835693000351761	0.173808582088134	0.482886777417975	0.0079	0.0116	0.0685	0.0209	0.0464	0.0281	0.0242	0.031	0.0027	0.045	0.0457	0.1074	0.003	0.0563	0.0762	0.0278	0.0235	0.0034	0.0022	0.0185	0.0173	0.137	0.0343	0.093	0.0595	0.0027
18	rs620581	76125152	0.79	0.487570276707753	0.84	0.835693000351761	0.151151420832788	0.417564527203756	0.0079	0.0116	0.0684	0.021	0.0463	0.0282	0.0242	0.031	0.0027	0.045	0.0456	0.1073	0.0031	0.0563	0.0759	0.0278	0.0236	0.0034	0.0021	0.0186	0.0174	0.1373	0.0341	0.0929	0.0592	0.0028
18	rs79362436	76128452	0.79	0.487570276707753	0.83	0.907803730152893	0.17269612575082	0.479494305227694	0.008	0.0118	0.0684	0.0211	0.0463	0.0285	0.0244	0.0311	0.0027	0.045	0.0456	0.107	0.0032	0.0562	0.0752	0.0277	0.0237	0.0034	0.0018	0.0187	0.0177	0.1379	0.0339	0.0928	0.0586	0.0029
18	rs77660222	76129567	0.8	0.433874260405774	0.83	0.907803730152893	0.17105302611472	0.467198311908208	0.0081	0.0119	0.0684	0.0211	0.0464	0.0288	0.0245	0.0311	0.0027	0.045	0.0456	0.1064	0.0032	0.0562	0.0749	0.0275	0.0239	0.0034	0.0018	0.0187	0.0177	0.1382	0.0337	0.0928	0.0583	0.0029
18	rs73969906	76134672	0.81	0.384295662080596	0.83	0.907803730152893	0.21972950141111	0.661150023893597	0.0086	0.0116	0.0681	0.0221	0.0454	0.0298	0.0253	0.0315	0.0028	0.0443	0.0453	0.1062	0.0036	0.0556	0.0743	0.028	0.0247	0.0035	0.0019	0.0184	0.0171	0.139	0.0332	0.0935	0.0569	0.003
18	rs72997204	76135259	0.81	0.384295662080596	0.83	0.907803730152893	0.214910487921068	0.566499214652932	0.0086	0.0116	0.0681	0.0221	0.0453	0.0299	0.0253	0.0314	0.0028	0.0442	0.0453	0.1062	0.0036	0.0556	0.0743	0.028	0.0248	0.0035	0.0019	0.0183	0.017	0.139	0.0331	0.0935	0.0568	0.003
18	rs78889729	76141745	0.81	0.384295662080596	0.83	0.907803730152893	0.229126250901285	0.600958492832139	0.0087	0.0115	0.0682	0.0224	0.0451	0.0302	0.0256	0.0314	0.0028	0.044	0.0452	0.1061	0.0039	0.0553	0.074	0.0281	0.025	0.0035	0.0019	0.0183	0.0169	0.1393	0.033	0.0936	0.0566	0.003
18	rs61191477	76148662	0.81	0.384295662080596	0.83	0.907803730152893	0.246601224335497	0.643753768965199	0.009	0.0114	0.0684	0.0227	0.0445	0.0307	0.026	0.0312	0.0028	0.0436	0.0451	0.106	0.0043	0.0551	0.0733	0.0283	0.0254	0.0035	0.002	0.0183	0.0167	0.1394	0.0327	0.0937	0.0561	0.003
18	rs12968627	76151649	0.81	0.384295662080596	0.82	0.983693090035176	0.321007325938943	0.812199282275235	0.0097	0.011	0.0682	0.0235	0.0435	0.0313	0.0276	0.031	0.0029	0.0427	0.0446	0.1052	0.0055	0.0546	0.0714	0.0296	0.0264	0.0036	0.0025	0.0182	0.017	0.1398	0.032	0.094	0.0546	0.0031
18	rs56390387	76151671	0.81	0.384295662080596	0.82	0.983693090035176	0.326889521660522	0.840534032553155	0.0097	0.011	0.0682	0.0235	0.0435	0.0313	0.0276	0.031	0.0029	0.0427	0.0446	0.1052	0.0055	0.0546	0.0713	0.0296	0.0264	0.0036	0.0025	0.0182	0.017	0.1398	0.032	0.094	0.0546	0.0031
18	rs72997219	76152178	0.81	0.384295662080596	0.81	1.06340942734078	0.320351599756208	0.80070883848561	0.0098	0.0109	0.068	0.0236	0.0433	0.0314	0.0277	0.031	0.0029	0.0425	0.0444	0.1052	0.0056	0.0543	0.0715	0.0297	0.0266	0.0037	0.0026	0.0182	0.0169	0.1396	0.0319	0.095	0.0543	0.0031
18	rs9949633	76155145	0.81	0.384295662080596	0.81	1.06340942734078	0.302228561565258	0.811278773290315	0.0099	0.0108	0.0689	0.0237	0.0426	0.0313	0.0279	0.0311	0.003	0.0422	0.0445	0.1044	0.0058	0.0538	0.0715	0.0299	0.0271	0.0039	0.0029	0.0182	0.0168	0.1395	0.0321	0.0946	0.054	0.003
18	rs75877148	76157854	0.81	0.384295662080596	0.81	1.06340942734078	0.305120306205503	0.820801291799713	0.01	0.0108	0.069	0.0238	0.0425	0.0314	0.0281	0.0311	0.003	0.0422	0.0445	0.1042	0.0059	0.0536	0.0715	0.03	0.0272	0.0039	0.003	0.0183	0.0168	0.1393	0.0321	0.0945	0.0538	0.0029
18	rs585165	76159959	0.81	0.384295662080596	0.81	1.06340942734078	0.31553109651294	0.83296852042876	0.01	0.0108	0.069	0.0239	0.0423	0.0316	0.0283	0.031	0.003	0.0421	0.0445	0.1042	0.006	0.0537	0.0713	0.0301	0.0272	0.0039	0.003	0.0184	0.0168	0.1389	0.0322	0.0944	0.0538	0.0029
18	rs72997256	76161130	0.81	0.384295662080596	0.81	1.06340942734078	0.32090639922566	0.833431304601539	0.01	0.0108	0.069	0.024	0.0423	0.0316	0.0283	0.031	0.003	0.042	0.0445	0.1042	0.006	0.0536	0.0713	0.0302	0.0272	0.0039	0.0031	0.0184	0.0168	0.1389	0.0322	0.0944	0.0536	0.003
18	rs77253957	76162344	0.81	0.384295662080596	0.81	1.06340942734078	0.319545517493944	0.827419308312242	0.01	0.0108	0.069	0.024	0.0423	0.0316	0.0283	0.031	0.003	0.042	0.0445	0.1042	0.006	0.0536	0.071	0.0302	0.0273	0.0039	0.0031	0.0186	0.0168	0.1389	0.0323	0.0945	0.0536	0.003
18	rs74738339	76173587	0.81	0.384295662080596	0.81	1.06340942734078	0.420347003616331	0.909718706925826	0.0101	0.0107	0.0688	0.0242	0.0411	0.032	0.0286	0.031	0.0031	0.0414	0.0448	0.1039	0.0065	0.0533	0.0707	0.0306	0.0278	0.004	0.0033	0.0185	0.0166	0.1386	0.033	0.0948	0.0529	0.0031
18	rs113992188	76178009	0.81	0.384295662080596	0.83	0.907803730152893	0.443476921688526	0.907363343540411	0.0101	0.0107	0.0687	0.0242	0.0409	0.0321	0.0287	0.0311	0.0031	0.0414	0.045	0.1038	0.0066	0.0531	0.0707	0.0307	0.0279	0.004	0.0034	0.0184	0.0166	0.1385	0.0331	0.0948	0.0528	0.0031
18	rs12326991	76178452	0.81	0.384295662080596	0.82	0.983693090035176	0.448726590831766	0.906735454320412	0.0102	0.0107	0.0686	0.0242	0.0407	0.0319	0.0287	0.0312	0.0031	0.0414	0.0451	0.1038	0.0066	0.053	0.0708	0.0307	0.0279	0.0041	0.0034	0.0184	0.0167	0.1388	0.0331	0.0946	0.0524	0.0031
18	rs72999211	76178967	0.81	0.384295662080596	0.82	0.983693090035176	0.448846254588789	0.91301827664713	0.0102	0.0107	0.0687	0.0242	0.0406	0.032	0.0287	0.0312	0.0031	0.0414	0.0452	0.1038	0.0066	0.053	0.0707	0.0307	0.028	0.0041	0.0034	0.0184	0.0166	0.1387	0.0332	0.0945	0.0524	0.0031
18	rs62094077	76181109	0.81	0.384295662080596	0.82	0.983693090035176	0.488998840874225	0.999782873194655	0.0104	0.0107	0.0688	0.0243	0.0402	0.0321	0.0289	0.0313	0.0032	0.0417	0.0458	0.1037	0.0067	0.0531	0.0701	0.0307	0.0282	0.0043	0.0035	0.0182	0.0165	0.1382	0.0334	0.0943	0.0523	0.0032
18	rs117826529	76182269	0.81	0.384295662080596	0.82	0.983693090035176	0.476598682313481	0.971061296477446	0.0102	0.0107	0.0687	0.0243	0.0402	0.0321	0.0288	0.0313	0.0032	0.0417	0.0459	0.1036	0.0067	0.053	0.0701	0.0308	0.0283	0.0044	0.0036	0.0184	0.0165	0.138	0.0334	0.0941	0.0522	0.0031
18	rs112848713	76182837	0.81	0.384295662080596	0.83	0.907803730152893	0.476537069291	0.968039117621682	0.0102	0.0107	0.0687	0.0243	0.0401	0.0321	0.0288	0.0313	0.0032	0.0417	0.0459	0.1036	0.0067	0.053	0.0702	0.0308	0.0283	0.0044	0.0037	0.0184	0.0165	0.138	0.0334	0.094	0.0522	0.0031
18	rs112883080	76186060	0.81	0.384295662080596	0.83	0.907803730152893	0.49808512066163	0.957714076240278	0.0099	0.0107	0.0686	0.0243	0.0401	0.0322	0.0287	0.0314	0.0033	0.0418	0.046	0.1035	0.0067	0.0529	0.0702	0.0308	0.0283	0.0045	0.0038	0.0188	0.0165	0.138	0.0335	0.0938	0.0522	0.0029
18	rs7226578	76186733	0.81	0.384295662080596	0.83	0.907803730152893	0.510813516736425	0.948361019333571	0.0098	0.0107	0.0686	0.0243	0.0401	0.0322	0.0287	0.0314	0.0033	0.0418	0.046	0.1035	0.0067	0.0528	0.0702	0.0309	0.0284	0.0046	0.0039	0.0189	0.0166	0.1379	0.0335	0.0937	0.0522	0.0029
18	rs62094078	76186925	0.81	0.384295662080596	0.83	0.907803730152893	0.501110728507291	0.910189926973653	0.0098	0.0107	0.0686	0.0243	0.0401	0.0322	0.0287	0.0314	0.0033	0.0418	0.046	0.1034	0.0067	0.0528	0.0702	0.0309	0.0284	0.0046	0.0039	0.019	0.0166	0.1379	0.0335	0.0937	0.0522	0.0029
18	rs72999221	76190752	0.81	0.384295662080596	0.83	0.907803730152893	0.513875884528552	0.967721100767198	0.01	0.0105	0.0677	0.0239	0.0402	0.0328	0.0291	0.0316	0.0034	0.0422	0.046	0.102	0.0069	0.0527	0.0704	0.0314	0.0287	0.0048	0.0041	0.0195	0.0169	0.1368	0.0337	0.0931	0.0519	0.003
18	rs12956784	76192546	0.81	0.384295662080596	0.83	0.907803730152893	0.481230669575788	1.00250381547462	0.0102	0.0103	0.0676	0.0241	0.0401	0.0331	0.0294	0.0316	0.0036	0.0423	0.0461	0.1018	0.007	0.0526	0.0702	0.0314	0.0293	0.0049	0.0043	0.0196	0.0172	0.1352	0.0337	0.0923	0.0522	0.0032
18	rs35951014	76194055	0.81	0.384295662080596	0.83	0.907803730152893	0.484330718508655	1.04994332279509	0.0102	0.0102	0.0677	0.0243	0.0399	0.0333	0.0296	0.0317	0.0037	0.0423	0.0462	0.1017	0.0071	0.0525	0.07	0.0313	0.0297	0.0049	0.0044	0.0195	0.0174	0.1348	0.0337	0.0915	0.0525	0.0033
18	rs72999232	76195919	0.81	0.384295662080596	0.83	0.907803730152893	0.456657987810536	1.07114167860913	0.0102	0.01	0.0679	0.0244	0.0397	0.0333	0.0299	0.0317	0.0037	0.0424	0.0463	0.1018	0.0071	0.053	0.0701	0.0312	0.0299	0.0049	0.0044	0.0193	0.0176	0.134	0.0338	0.091	0.0523	0.0033
18	rs7241158	76200167	0.81	0.384295662080596	0.83	0.907803730152893	0.526729714931591	1.14848978208162	0.0102	0.0099	0.0678	0.0245	0.0391	0.0335	0.0301	0.0313	0.0037	0.0426	0.0459	0.1021	0.0071	0.0529	0.0699	0.0313	0.0301	0.0048	0.0044	0.019	0.0174	0.1346	0.0338	0.091	0.0529	0.0033
18	rs79951314	76201124	0.81	0.384295662080596	0.83	0.907803730152893	0.52492107648799	1.1501321394945	0.0102	0.0099	0.0678	0.0245	0.0391	0.0335	0.0301	0.0313	0.0037	0.0426	0.0459	0.1021	0.0071	0.053	0.0699	0.0313	0.0301	0.0048	0.0044	0.019	0.0174	0.1346	0.0338	0.091	0.0529	0.0033
18	rs79763934	76206094	0.82	0.338707801994422	0.83	0.907803730152893	0.512981790104098	1.15161062386203	0.0102	0.0098	0.068	0.0244	0.0392	0.0334	0.0301	0.0313	0.0037	0.0426	0.046	0.1019	0.0071	0.0532	0.0698	0.0311	0.0301	0.0048	0.0043	0.019	0.0173	0.1347	0.0338	0.091	0.0529	0.0033
18	rs73493755	76206462	0.82	0.338707801994422	0.83	0.907803730152893	0.513492610103159	1.14422164281923	0.0102	0.0098	0.068	0.0244	0.0392	0.0334	0.0301	0.0313	0.0037	0.0426	0.046	0.1019	0.0071	0.0532	0.0698	0.0311	0.0301	0.0048	0.0043	0.0189	0.0173	0.1347	0.0338	0.091	0.0529	0.0033
18	rs34336185	76209915	0.82	0.338707801994422	0.83	0.907803730152893	0.511259566933604	1.14783295803848	0.0102	0.0098	0.0681	0.0243	0.0392	0.0334	0.0301	0.0313	0.0037	0.0426	0.046	0.1017	0.0071	0.0534	0.0697	0.0311	0.0301	0.0049	0.0044	0.0189	0.0173	0.1348	0.0337	0.0911	0.0525	0.0033
18	rs78813635	76211686	0.82	0.338707801994422	0.84	0.835693000351761	0.504715066124452	1.1570346649023	0.0102	0.0098	0.0682	0.0243	0.0392	0.0333	0.03	0.0313	0.0037	0.0426	0.0461	0.1017	0.0071	0.0534	0.0698	0.0311	0.0301	0.0049	0.0043	0.0189	0.0173	0.1348	0.0337	0.0911	0.0525	0.0033
18	rs8099146	76214263	0.82	0.338707801994422	0.84	0.835693000351761	0.479622454289928	1.11752988765858	0.0103	0.0098	0.0685	0.0242	0.0393	0.0333	0.0298	0.0314	0.0037	0.0425	0.0465	0.1015	0.007	0.0537	0.0699	0.0311	0.0301	0.005	0.0043	0.0189	0.0172	0.1347	0.0337	0.0911	0.0524	0.0034
18	rs12185447	76215035	0.82	0.338707801994422	0.84	0.835693000351761	0.469477390565954	1.12603255590526	0.0102	0.0097	0.0685	0.0241	0.0394	0.0333	0.0298	0.0315	0.0038	0.0424	0.0467	0.1011	0.007	0.0537	0.0702	0.0311	0.03	0.005	0.0043	0.0189	0.0171	0.1347	0.0338	0.0911	0.0523	0.0034
18	rs56345652	76217356	0.82	0.338707801994422	0.84	0.835693000351761	0.452023054306807	1.13159834750302	0.0102	0.0096	0.0686	0.0239	0.0396	0.0333	0.0298	0.0315	0.0038	0.0424	0.0468	0.1007	0.0069	0.0538	0.0705	0.0311	0.0299	0.005	0.0043	0.0189	0.0171	0.1348	0.0338	0.091	0.0523	0.0034
18	rs12458070	76217577	0.82	0.338707801994422	0.84	0.835693000351761	0.449744232469393	1.13602179869384	0.0102	0.0096	0.0686	0.0239	0.0396	0.0333	0.0298	0.0315	0.0038	0.0424	0.0468	0.1007	0.0069	0.0538	0.0705	0.0311	0.0299	0.005	0.0043	0.0189	0.0171	0.1348	0.0338	0.091	0.0523	0.0034
18	rs55812406	76217899	0.82	0.338707801994422	0.84	0.835693000351761	0.442703980606791	1.14356526167962	0.0102	0.0096	0.0686	0.0239	0.0396	0.0333	0.0298	0.0315	0.0038	0.0424	0.0468	0.1006	0.0069	0.0538	0.0704	0.031	0.0299	0.005	0.0043	0.0189	0.0171	0.1348	0.0339	0.091	0.0523	0.0034
18	rs117570725	76223292	0.82	0.338707801994422	0.84	0.835693000351761	0.477523341538359	1.32616515937112	0.0102	0.0096	0.0687	0.0239	0.0396	0.0333	0.0298	0.0314	0.0038	0.0424	0.0468	0.1005	0.0069	0.0538	0.0704	0.0309	0.0299	0.0051	0.0043	0.0189	0.0171	0.1348	0.0338	0.091	0.0523	0.0035
18	rs79699060	76226178	0.82	0.338707801994422	0.85	0.767309033253442	0.495068325885286	1.33745586579902	0.0102	0.0096	0.0688	0.024	0.0396	0.0333	0.0298	0.0313	0.0038	0.0423	0.0467	0.1004	0.0069	0.0538	0.0704	0.0309	0.0299	0.0052	0.0044	0.0189	0.0171	0.1348	0.0337	0.0909	0.0523	0.0035
18	rs10468824	76233405	0.83	0.29697514221559	0.85	0.767309033253442	0.316381929845692	1.21235258570354	0.0098	0.0079	0.077	0.0252	0.0397	0.0327	0.0299	0.0303	0.0034	0.0404	0.0468	0.0973	0.0049	0.0539	0.0719	0.0305	0.033	0.0052	0.0035	0.019	0.0164	0.135	0.0358	0.0897	0.0499	0.0036
18	rs10853399	76233783	0.83	0.29697514221559	0.85	0.767309033253442	0.41118720285473	1.26360873117777	0.0097	0.0077	0.0786	0.0254	0.0394	0.0327	0.0298	0.0297	0.0033	0.0401	0.0473	0.0968	0.0044	0.0538	0.0722	0.0304	0.0335	0.0051	0.0033	0.0189	0.0162	0.1355	0.0363	0.0896	0.0494	0.0036
18	rs8084455	76240143	0.81	0.384295662080596	0.85	0.767309033253442	0.969029770762524	1.57631160631662	0.0093	0.007	0.0821	0.0259	0.0388	0.0326	0.0296	0.0286	0.0029	0.0394	0.0487	0.0955	0.0031	0.0539	0.0728	0.03	0.0348	0.0049	0.0027	0.0186	0.0158	0.1367	0.0375	0.0894	0.0482	0.0034
18	rs74392186	76246966	0.81	0.384295662080596	0.85	0.767309033253442	0.858121118686851	1.51003499024832	0.0093	0.007	0.0823	0.0259	0.0387	0.0326	0.0296	0.0285	0.0029	0.0394	0.0487	0.0955	0.0031	0.0539	0.0728	0.03	0.0348	0.0049	0.0027	0.0186	0.0158	0.1368	0.0376	0.0894	0.0482	0.0034
18	rs75942730	76247931	0.81	0.384295662080596	0.85	0.767309033253442	0.840961950313009	1.47243978849489	0.0093	0.007	0.0823	0.0259	0.0387	0.0326	0.0296	0.0285	0.0029	0.0394	0.0488	0.0955	0.0031	0.0539	0.0728	0.03	0.0348	0.0049	0.0027	0.0186	0.0158	0.1367	0.0376	0.0894	0.0482	0.0034
18	rs2578200	76248407	0.81	0.384295662080596	0.86	0.702596200902853	0.834744442536338	1.46850024379779	0.0093	0.007	0.0823	0.026	0.0387	0.0326	0.0296	0.0285	0.0029	0.0394	0.0488	0.0955	0.0031	0.0539	0.0728	0.03	0.0348	0.0049	0.0027	0.0186	0.0158	0.1367	0.0376	0.0894	0.0482	0.0034
18	rs12955978	76249192	0.81	0.384295662080596	0.86	0.702596200902853	0.841201478547475	1.45361386561262	0.0093	0.007	0.0823	0.0259	0.0387	0.0326	0.0296	0.0286	0.0029	0.0394	0.0488	0.0955	0.0031	0.0539	0.0728	0.03	0.0348	0.0049	0.0027	0.0186	0.0158	0.1367	0.0376	0.0894	0.0482	0.0034
18	rs76527983	76249252	0.81	0.384295662080596	0.87	0.641494868499257	0.842639259031451	1.4481445754929	0.0093	0.007	0.0823	0.0259	0.0387	0.0326	0.0296	0.0286	0.0029	0.0394	0.0488	0.0955	0.0031	0.0539	0.0728	0.03	0.0348	0.0049	0.0027	0.0186	0.0158	0.1367	0.0376	0.0894	0.0482	0.0034
18	rs77381246	76256535	0.8	0.433874260405774	0.87	0.641494868499257	0.837771023196256	1.50332894591059	0.0093	0.007	0.0826	0.026	0.0386	0.0325	0.0295	0.0287	0.0028	0.0393	0.0491	0.0953	0.0031	0.0538	0.0729	0.03	0.0348	0.0049	0.0027	0.0187	0.0156	0.1368	0.0376	0.0895	0.0482	0.0034
18	rs75858258	76258204	0.8	0.433874260405774	0.88	0.583941145430028	0.821657119035016	1.45771801342563	0.0093	0.007	0.0826	0.026	0.0386	0.0325	0.0295	0.0287	0.0028	0.0393	0.0491	0.0953	0.0031	0.0538	0.0729	0.03	0.0348	0.0049	0.0027	0.0187	0.0156	0.1368	0.0376	0.0895	0.0482	0.0034
18	rs55849190	76259262	0.8	0.433874260405774	0.88	0.583941145430028	0.819208186974453	1.46558949556011	0.0093	0.007	0.0826	0.026	0.0386	0.0325	0.0295	0.0284	0.0028	0.0393	0.0492	0.0956	0.0031	0.0538	0.0729	0.03	0.0348	0.0048	0.0027	0.0187	0.0156	0.1369	0.0376	0.0895	0.0482	0.0033
18	Affx-15414931	76261025	0.8	0.433874260405774	0.91	0.431857736337621	0.813375049737663	1.46353540847083	0.0093	0.0071	0.0826	0.0259	0.0386	0.0325	0.0294	0.0284	0.0028	0.0393	0.0494	0.0956	0.0031	0.0538	0.073	0.0299	0.0347	0.0049	0.0027	0.0187	0.0156	0.1371	0.0375	0.0894	0.048	0.0033
18	rs117136643	76266026	0.8	0.433874260405774	0.91	0.431857736337621	0.731662336182737	1.38006482828469	0.0093	0.0071	0.0827	0.0261	0.0385	0.0324	0.0294	0.0285	0.0028	0.0394	0.0494	0.0959	0.0031	0.0539	0.073	0.0298	0.0342	0.005	0.0026	0.0188	0.0157	0.1371	0.0379	0.0893	0.0479	0.0033
18	rs60926412	76266098	0.8	0.433874260405774	0.92	0.387761932740255	0.730310072955549	1.37210107120493	0.0093	0.0071	0.0827	0.0261	0.0385	0.0324	0.0294	0.0285	0.0028	0.0394	0.0494	0.0959	0.0031	0.0539	0.073	0.0298	0.0342	0.005	0.0026	0.0188	0.0157	0.1371	0.0379	0.0893	0.0479	0.0033
18	rs116316197	76266704	0.8	0.433874260405774	0.93	0.346822133743557	0.708898686313835	1.36989968119252	0.0093	0.0071	0.0827	0.0261	0.0384	0.0323	0.0294	0.0284	0.0028	0.0394	0.0494	0.0959	0.0031	0.0539	0.073	0.0298	0.034	0.005	0.0026	0.0188	0.0157	0.137	0.0379	0.0895	0.0479	0.0033
18	rs73497547	76271531	0.8	0.433874260405774	0.94	0.308944172156586	0.639428148896701	1.33560106239797	0.0093	0.0071	0.0828	0.0262	0.0383	0.0322	0.0293	0.0283	0.0027	0.0394	0.0496	0.0961	0.0031	0.0539	0.0732	0.0297	0.0336	0.005	0.0026	0.0188	0.0157	0.1369	0.0382	0.0894	0.0479	0.0032
18	rs12971048	76272239	0.8	0.433874260405774	0.94	0.308944172156586	0.637236594472394	1.33324103026778	0.0093	0.0071	0.0829	0.0262	0.0383	0.0322	0.0293	0.0282	0.0027	0.0394	0.0496	0.0962	0.0031	0.0539	0.0733	0.0297	0.0336	0.005	0.0026	0.0188	0.0157	0.1369	0.0382	0.0894	0.048	0.0032
18	rs73497553	76275058	0.8	0.433874260405774	0.93	0.346822133743557	0.641764857934073	1.37413364412899	0.0093	0.0071	0.083	0.0262	0.0383	0.0321	0.0293	0.0282	0.0027	0.0395	0.0496	0.0963	0.003	0.0539	0.0733	0.0297	0.0336	0.005	0.0026	0.0188	0.0158	0.1368	0.0381	0.0894	0.048	0.0032
18	rs55762017	76276530	0.8	0.433874260405774	0.93	0.346822133743557	0.623319980039736	1.35416848011042	0.0093	0.0071	0.083	0.0262	0.0383	0.0321	0.0293	0.0282	0.0027	0.0395	0.0496	0.0964	0.003	0.0539	0.0734	0.0297	0.0335	0.005	0.0026	0.0189	0.0158	0.1367	0.0382	0.0894	0.048	0.0032
18	rs36172008	76278620	0.8	0.433874260405774	0.93	0.346822133743557	0.633286352493501	1.35957794769248	0.0093	0.007	0.083	0.0262	0.0383	0.0321	0.0293	0.0282	0.0026	0.0395	0.0497	0.0964	0.003	0.0539	0.0735	0.0297	0.0335	0.005	0.0025	0.0189	0.0158	0.1366	0.0382	0.0894	0.048	0.0031
18	rs117964510	76280006	0.8	0.433874260405774	0.93	0.346822133743557	0.633709056790485	1.33711859662053	0.0093	0.007	0.083	0.0262	0.0383	0.0321	0.0293	0.0282	0.0026	0.0395	0.0497	0.0965	0.0029	0.0539	0.0735	0.0297	0.0335	0.005	0.0025	0.0189	0.0158	0.1366	0.0382	0.0894	0.0481	0.0031
18	rs115841265	76280573	0.8	0.433874260405774	0.93	0.346822133743557	0.636530372765629	1.34960704806337	0.0093	0.007	0.083	0.0262	0.0383	0.0321	0.0293	0.0282	0.0026	0.0395	0.0497	0.0965	0.0029	0.0539	0.0735	0.0297	0.0335	0.005	0.0025	0.0189	0.0158	0.1366	0.0382	0.0894	0.0481	0.0031
18	rs34921286	76283262	0.8	0.433874260405774	0.93	0.346822133743557	0.645383760223141	1.40009238727925	0.0093	0.007	0.083	0.0262	0.0383	0.0321	0.0293	0.0282	0.0025	0.0394	0.0497	0.0966	0.0029	0.054	0.0737	0.0297	0.0335	0.005	0.0024	0.0189	0.0157	0.1365	0.0382	0.0895	0.0481	0.003
18	rs9952440	76284400	0.8	0.433874260405774	0.94	0.308944172156586	0.642615531844591	1.39024238538235	0.0093	0.007	0.083	0.0262	0.0383	0.0321	0.0293	0.0283	0.0025	0.0394	0.0497	0.0966	0.0029	0.054	0.0737	0.0297	0.0334	0.005	0.0024	0.0189	0.0157	0.1364	0.0382	0.0895	0.0481	0.003
18	rs73972221	76285682	0.8	0.433874260405774	0.94	0.308944172156586	0.639640416656766	1.40315160732472	0.0092	0.007	0.083	0.0262	0.0383	0.0321	0.0293	0.0282	0.0025	0.0394	0.0497	0.0967	0.0029	0.054	0.0738	0.0297	0.0334	0.005	0.0024	0.0189	0.0157	0.1364	0.0382	0.0895	0.0481	0.003
18	rs79536939	76288482	0.8	0.433874260405774	0.93	0.346822133743557	0.61836394052832	1.3951659551013	0.009	0.007	0.083	0.0262	0.0383	0.032	0.0293	0.0282	0.0025	0.0394	0.0497	0.0967	0.0028	0.054	0.0739	0.0298	0.0334	0.005	0.0024	0.019	0.0157	0.1364	0.0383	0.0895	0.0481	0.003
18	rs13380927	76289298	0.8	0.433874260405774	0.93	0.346822133743557	0.60788405900215	1.3582252434021	0.0089	0.007	0.083	0.0262	0.0383	0.032	0.0293	0.0282	0.0025	0.0393	0.0496	0.0967	0.0028	0.054	0.074	0.0298	0.0335	0.005	0.0024	0.019	0.0157	0.1365	0.0383	0.0895	0.0482	0.003
18	rs57685231	76293442	0.8	0.433874260405774	0.93	0.346822133743557	0.585540702997162	1.33357813469009	0.009	0.007	0.0828	0.0262	0.0385	0.0319	0.0293	0.0278	0.0025	0.0391	0.0495	0.0968	0.0029	0.0542	0.0742	0.03	0.0334	0.0049	0.0024	0.0191	0.0157	0.1365	0.0383	0.0894	0.0483	0.003
