## Supplementary Tab. 7 for "Sparse haplotype-based fine-scale local ancestry inference at scale reveals recent selection on immune responses": 304206_file08 (part 148 of 161)

Chromosome	rs_number	hg19_GRCh37_Position	LDAS_26pop	-log10(p_LDAS_26pop)	LDAS_5continent	-log10(p_LDAS_5continent)	-log10(p_AAS_26pop)	-log10(p_AAS_5continent)	prob_ACB	prob_ASW	prob_BEB	prob_CDX	prob_CEU	prob_CHB	prob_CHS	prob_CLM	prob_ESN	prob_FIN	prob_GBR	prob_GIH	prob_GWD	prob_IBS	prob_ITU	prob_JPT	prob_KHV	prob_LWK	prob_MSL	prob_MXL	prob_PEL	prob_PJL	prob_PUR	prob_STU	prob_TSI	prob_YRI
18	rs61202134	76294554	0.79	0.487570276707753	0.93	0.346822133743557	0.498840696917082	1.21832432313787	0.0089	0.007	0.0841	0.0259	0.0386	0.0315	0.0282	0.0268	0.0024	0.0364	0.0497	0.0971	0.003	0.0538	0.0751	0.0295	0.0331	0.0047	0.0022	0.0195	0.0163	0.1376	0.0383	0.0908	0.0491	0.0031
18	rs12966867	76295987	0.78	0.545501786478432	0.93	0.346822133743557	0.333650964572781	1.08120203449178	0.0087	0.0072	0.0844	0.0244	0.0397	0.03	0.027	0.0256	0.0023	0.0345	0.0493	0.1005	0.0032	0.053	0.0774	0.0282	0.0318	0.0044	0.0019	0.0194	0.0168	0.1397	0.0399	0.0921	0.0488	0.003
18	rs78648042	76297964	0.78	0.545501786478432	0.93	0.346822133743557	0.285659290940731	0.880443960772616	0.0086	0.0072	0.0857	0.0241	0.0404	0.0297	0.0268	0.0246	0.0024	0.0333	0.0487	0.1025	0.0033	0.0526	0.0784	0.0275	0.0318	0.0042	0.0022	0.0199	0.0169	0.1384	0.04	0.0927	0.0482	0.0031
18	rs118191328	76300026	0.78	0.545501786478432	0.93	0.346822133743557	0.294604698371938	0.854156636639287	0.0085	0.0073	0.0859	0.0239	0.0408	0.0296	0.0268	0.0243	0.0024	0.033	0.0488	0.1027	0.0033	0.0527	0.0788	0.0273	0.0317	0.0043	0.0022	0.0196	0.0169	0.1387	0.0402	0.0926	0.0478	0.0031
18	rs76665495	76302148	0.78	0.545501786478432	0.94	0.308944172156586	0.290568223485555	0.808671863291069	0.0085	0.0073	0.0859	0.0239	0.0408	0.0296	0.0267	0.0242	0.0025	0.033	0.0489	0.1028	0.0033	0.0528	0.0789	0.0273	0.0316	0.0044	0.0023	0.0194	0.017	0.1387	0.0402	0.0926	0.0477	0.0031
18	rs12604618	76303034	0.78	0.545501786478432	0.94	0.308944172156586	0.288751956545341	0.776313245070125	0.0085	0.0073	0.0859	0.024	0.0408	0.0296	0.0268	0.0241	0.0025	0.033	0.049	0.1029	0.0034	0.0528	0.0788	0.0272	0.0317	0.0044	0.0023	0.0192	0.0171	0.1388	0.0403	0.0926	0.0478	0.0031
18	rs1866331	76306171	0.78	0.545501786478432	0.94	0.308944172156586	0.29191041625395	0.723227128268699	0.0085	0.0073	0.0861	0.0243	0.0409	0.0295	0.0269	0.0241	0.0025	0.0329	0.049	0.1028	0.0034	0.0527	0.0784	0.0271	0.0318	0.0044	0.0023	0.0194	0.0171	0.1386	0.0404	0.0926	0.0478	0.0031
18	rs1866330	76306458	0.78	0.545501786478432	0.94	0.308944172156586	0.303452096595569	0.732967718605253	0.0085	0.0073	0.0861	0.0243	0.0409	0.0295	0.0269	0.0241	0.0025	0.0328	0.0489	0.1028	0.0034	0.0525	0.0784	0.0271	0.032	0.0044	0.0023	0.0196	0.0171	0.1385	0.0404	0.0926	0.0477	0.0031
18	rs56867484	76318216	0.78	0.545501786478432	0.94	0.308944172156586	0.275510252817657	0.774338234074555	0.0085	0.0073	0.0868	0.0242	0.0408	0.0296	0.0271	0.024	0.0025	0.0323	0.0485	0.1031	0.0036	0.0523	0.0782	0.0271	0.0316	0.0045	0.0022	0.0196	0.017	0.1387	0.04	0.0935	0.0478	0.0031
18	rs28720977	76319120	0.78	0.545501786478432	0.94	0.308944172156586	0.275510252817657	0.783462675508891	0.0085	0.0073	0.0868	0.0242	0.0408	0.0296	0.0272	0.024	0.0025	0.0323	0.0484	0.1031	0.0036	0.0523	0.0782	0.0271	0.0316	0.0045	0.0022	0.0196	0.017	0.1387	0.04	0.0935	0.0478	0.0031
18	rs73972232	76319186	0.78	0.545501786478432	0.95	0.274028283204826	0.273698819162931	0.789253317016816	0.0085	0.0073	0.0868	0.0242	0.0407	0.0296	0.0272	0.024	0.0025	0.0322	0.0484	0.1031	0.0036	0.0522	0.0782	0.0271	0.0316	0.0045	0.0022	0.0196	0.017	0.1387	0.04	0.0935	0.0478	0.0031
18	rs35599580	76326774	0.78	0.545501786478432	0.95	0.274028283204826	0.287846104403303	0.74966758229767	0.0086	0.0073	0.087	0.024	0.0408	0.0296	0.0271	0.0238	0.0026	0.0324	0.0486	0.103	0.0039	0.0521	0.0776	0.0269	0.0315	0.0046	0.0023	0.0198	0.017	0.1386	0.04	0.0934	0.0477	0.0033
18	rs73972246	76331832	0.78	0.545501786478432	0.95	0.274028283204826	0.285659290940731	0.75012007068293	0.0087	0.0073	0.087	0.024	0.0408	0.0296	0.027	0.0237	0.0028	0.0326	0.0487	0.1029	0.0039	0.0519	0.0777	0.0268	0.0314	0.0047	0.0023	0.0199	0.0169	0.1387	0.04	0.0933	0.0476	0.0033
18	rs7233939	76337490	0.78	0.545501786478432	0.94	0.308944172156586	0.28513767945236	0.720833874072208	0.0087	0.0074	0.087	0.0239	0.0408	0.0296	0.0269	0.0237	0.0029	0.0327	0.0487	0.103	0.0039	0.0517	0.0775	0.0266	0.0313	0.0048	0.0023	0.02	0.0169	0.1388	0.04	0.0933	0.0477	0.0033
18	rs35742306	76339679	0.78	0.545501786478432	0.94	0.308944172156586	0.284663930194028	0.730567366716294	0.0087	0.0074	0.0871	0.0239	0.0408	0.0296	0.0269	0.0237	0.0029	0.0327	0.0487	0.1029	0.0039	0.0517	0.0775	0.0266	0.0313	0.0048	0.0023	0.02	0.0169	0.1388	0.04	0.0933	0.0477	0.0033
18	rs12969687	76346728	0.78	0.545501786478432	0.94	0.308944172156586	0.264328721921541	0.745296606577672	0.0087	0.0074	0.0873	0.0243	0.0408	0.0294	0.0267	0.0238	0.0029	0.0329	0.0488	0.1025	0.004	0.0512	0.0778	0.0265	0.0312	0.0047	0.0024	0.0199	0.017	0.1385	0.0402	0.0933	0.0478	0.0034
18	rs2196736	76348780	0.78	0.545501786478432	0.95	0.274028283204826	0.259124475202511	0.735369803636463	0.0088	0.0074	0.0873	0.0244	0.0408	0.0293	0.0267	0.0238	0.0029	0.033	0.0488	0.1025	0.004	0.0511	0.0779	0.0262	0.0312	0.0049	0.0024	0.0199	0.017	0.1385	0.0402	0.0934	0.0478	0.0034
18	rs7238767	76354537	0.78	0.545501786478432	0.95	0.274028283204826	0.271524371476266	0.737623327531853	0.0088	0.0074	0.0873	0.0243	0.0408	0.0293	0.0267	0.0238	0.0029	0.033	0.0487	0.1024	0.004	0.0509	0.0781	0.0262	0.0312	0.0048	0.0024	0.0199	0.017	0.1385	0.0403	0.0933	0.0478	0.0034
18	rs118165425	76356335	0.78	0.545501786478432	0.95	0.274028283204826	0.282725970870387	0.758577418976907	0.0088	0.0074	0.0873	0.0243	0.0408	0.0293	0.0267	0.0237	0.0029	0.033	0.0487	0.1025	0.004	0.0508	0.0782	0.0262	0.0312	0.0048	0.0024	0.0199	0.017	0.1385	0.0404	0.0931	0.0479	0.0034
18	rs117595164	76360597	0.78	0.545501786478432	0.95	0.274028283204826	0.196735693009987	0.62414990590903	0.0092	0.0076	0.0872	0.0233	0.0418	0.0294	0.0263	0.0234	0.003	0.0343	0.0477	0.1023	0.0042	0.0481	0.0802	0.0256	0.0314	0.0044	0.0024	0.0205	0.0162	0.1389	0.0404	0.0935	0.0489	0.0034
18	rs9951549	76361190	0.78	0.545501786478432	0.95	0.274028283204826	0.194427038845073	0.607563368820833	0.0092	0.0076	0.0872	0.0233	0.0418	0.0294	0.0263	0.0234	0.003	0.0344	0.0478	0.1023	0.0042	0.0481	0.0802	0.0256	0.0314	0.0044	0.0024	0.0205	0.0162	0.1389	0.0404	0.0935	0.0489	0.0034
18	rs8085954	76361457	0.78	0.545501786478432	0.95	0.274028283204826	0.191753242615932	0.599954910725939	0.0092	0.0076	0.0873	0.0232	0.0419	0.0294	0.0262	0.0234	0.003	0.0344	0.0478	0.1023	0.0042	0.0481	0.0803	0.0256	0.0314	0.0044	0.0024	0.0205	0.0161	0.1388	0.0404	0.0937	0.049	0.0034
18	rs4798965	76365403	0.78	0.545501786478432	0.95	0.274028283204826	0.201360469888637	0.588942040111082	0.0092	0.0076	0.0875	0.0232	0.0419	0.0294	0.0261	0.0234	0.003	0.0344	0.0479	0.1019	0.0042	0.0481	0.0802	0.0257	0.0315	0.0043	0.0024	0.0205	0.0163	0.1386	0.0405	0.0937	0.0489	0.0034
18	rs118104218	76368539	0.78	0.545501786478432	0.95	0.274028283204826	0.19882676120494	0.597805725299287	0.0092	0.0077	0.0877	0.0232	0.0418	0.0293	0.026	0.0234	0.0029	0.0343	0.0478	0.1018	0.0042	0.0482	0.0804	0.0258	0.0315	0.0043	0.0024	0.0203	0.0163	0.1385	0.0405	0.094	0.0488	0.0033
18	rs72985862	76372746	0.78	0.545501786478432	0.95	0.274028283204826	0.202026138085772	0.603971633025318	0.0092	0.0079	0.0879	0.0232	0.0417	0.0293	0.026	0.0234	0.0029	0.0342	0.0478	0.1017	0.0042	0.0483	0.0805	0.0259	0.0315	0.0042	0.0024	0.0202	0.0162	0.1384	0.0406	0.0944	0.0487	0.0033
18	rs80102153	76378760	0.78	0.545501786478432	0.96	0.241969076141015	0.204306619514591	0.611016180928101	0.0091	0.0079	0.088	0.0232	0.0416	0.0293	0.026	0.0234	0.0029	0.0341	0.0477	0.1018	0.0042	0.0485	0.0805	0.0259	0.0315	0.0042	0.0024	0.0201	0.0162	0.1384	0.0406	0.0945	0.0487	0.0032
18	rs117340343	76385627	0.78	0.545501786478432	0.96	0.241969076141015	0.211556742815326	0.603540964974916	0.0091	0.0079	0.0881	0.0232	0.0415	0.0293	0.026	0.0234	0.0029	0.0341	0.0477	0.1016	0.0041	0.0488	0.0804	0.0259	0.0315	0.0041	0.0024	0.02	0.0162	0.1387	0.0407	0.0946	0.0487	0.0032
18	rs117731235	76385777	0.78	0.545501786478432	0.96	0.241969076141015	0.212241239020443	0.603540964974916	0.0091	0.0079	0.0881	0.0232	0.0415	0.0293	0.026	0.0234	0.0029	0.0341	0.0477	0.1016	0.0041	0.0488	0.0804	0.0259	0.0315	0.0041	0.0024	0.02	0.0162	0.1387	0.0407	0.0946	0.0487	0.0032
18	rs4799178	76387613	0.78	0.545501786478432	0.96	0.241969076141015	0.203479252964495	0.602823347295869	0.0091	0.0079	0.0875	0.0232	0.0415	0.0293	0.0259	0.0235	0.0029	0.0341	0.0477	0.1014	0.0041	0.0489	0.0802	0.0259	0.0315	0.0041	0.0023	0.02	0.0164	0.1387	0.0404	0.0956	0.0488	0.0032
18	rs12953542	76389437	0.78	0.545501786478432	0.97	0.212655582583661	0.187631863371356	0.600241607682348	0.0091	0.0079	0.0873	0.0232	0.0416	0.0293	0.0259	0.0234	0.0029	0.0342	0.0475	0.1011	0.0041	0.0491	0.0802	0.0259	0.0315	0.004	0.0023	0.0199	0.0164	0.1387	0.0401	0.0965	0.049	0.0031
18	rs62098742	76389467	0.78	0.545501786478432	0.97	0.212655582583661	0.18411882989758	0.607850925944076	0.0091	0.0079	0.0873	0.0232	0.0416	0.0293	0.0261	0.0234	0.0029	0.0342	0.0474	0.1011	0.0041	0.0491	0.0802	0.0259	0.0315	0.004	0.0023	0.0199	0.0164	0.1387	0.0401	0.0965	0.049	0.0031
18	rs73972283	76389999	0.78	0.545501786478432	0.97	0.212655582583661	0.182820530619113	0.609001476975762	0.009	0.0079	0.0873	0.0232	0.0416	0.0293	0.0261	0.0234	0.0029	0.0342	0.0474	0.1011	0.0041	0.0491	0.0802	0.0259	0.0315	0.004	0.0023	0.0199	0.0164	0.1387	0.0401	0.0965	0.049	0.0031
18	rs117983650	76392603	0.78	0.545501786478432	0.97	0.212655582583661	0.221087908365824	0.656607935514291	0.0087	0.0078	0.0886	0.0231	0.0416	0.0293	0.0262	0.0228	0.0029	0.0342	0.0474	0.1006	0.0042	0.0485	0.0797	0.0257	0.0316	0.004	0.0023	0.02	0.0163	0.1393	0.0399	0.0974	0.0486	0.0032
18	rs2578227	76397392	0.78	0.545501786478432	0.97	0.212655582583661	0.246776486311951	0.675113818955142	0.0087	0.0078	0.089	0.0228	0.0416	0.0293	0.0262	0.0222	0.003	0.0342	0.0474	0.1004	0.0045	0.0482	0.0794	0.0257	0.0316	0.0047	0.0023	0.02	0.0162	0.1392	0.0399	0.0975	0.0484	0.0037
18	rs77172283	76404651	0.78	0.545501786478432	0.96	0.241969076141015	0.25755174403234	0.698335068600394	0.0087	0.0078	0.0889	0.0226	0.042	0.0295	0.0265	0.0221	0.003	0.0342	0.0474	0.0997	0.0046	0.048	0.079	0.0257	0.0317	0.0046	0.0024	0.0201	0.0162	0.1395	0.0397	0.0981	0.0482	0.0037
18	rs78861955	76406408	0.78	0.545501786478432	0.97	0.212655582583661	0.265330724269289	0.708000448933096	0.0087	0.0078	0.089	0.0226	0.0421	0.0295	0.0265	0.0221	0.003	0.0342	0.0474	0.0997	0.0047	0.048	0.0788	0.0257	0.0318	0.0045	0.0025	0.0201	0.0162	0.1396	0.0397	0.098	0.0482	0.0037
18	rs72987797	76406465	0.78	0.545501786478432	0.97	0.212655582583661	0.265513127449848	0.708447260310056	0.0087	0.0078	0.089	0.0226	0.0421	0.0295	0.0265	0.0221	0.003	0.0342	0.0474	0.0997	0.0047	0.048	0.0788	0.0257	0.0318	0.0045	0.0025	0.0201	0.0162	0.1396	0.0397	0.0981	0.0482	0.0037
18	rs79810527	76408119	0.78	0.545501786478432	0.97	0.212655582583661	0.275556784526221	0.71336633217318	0.0086	0.0078	0.089	0.0226	0.0421	0.0295	0.0265	0.0221	0.003	0.0342	0.0475	0.0996	0.0047	0.0481	0.0788	0.0257	0.0317	0.0045	0.0024	0.0201	0.0162	0.1397	0.0397	0.0981	0.0482	0.0036
18	rs4799186	76409049	0.78	0.545501786478432	0.97	0.212655582583661	0.278075781940445	0.729517759160537	0.0086	0.0078	0.089	0.0226	0.0421	0.0295	0.0265	0.0221	0.0029	0.0343	0.0475	0.0996	0.0047	0.048	0.0788	0.0257	0.0317	0.0045	0.0024	0.0201	0.0162	0.1398	0.0398	0.0981	0.0482	0.0036
18	rs12326543	76409371	0.78	0.545501786478432	0.98	0.18597139562509	0.263011043460421	0.701603093372534	0.0086	0.0078	0.089	0.0224	0.0421	0.0295	0.0264	0.0221	0.0029	0.0342	0.0475	0.0995	0.0046	0.048	0.0788	0.0257	0.0314	0.0045	0.0024	0.0201	0.0163	0.1399	0.0398	0.0991	0.0482	0.0036
18	rs117510982	76412631	0.78	0.545501786478432	0.98	0.18597139562509	0.265193966491622	0.705618519733475	0.0085	0.0077	0.0892	0.0225	0.0421	0.0295	0.0265	0.0221	0.0028	0.0342	0.0476	0.0994	0.0046	0.048	0.0787	0.0257	0.0315	0.0046	0.0025	0.02	0.0162	0.1397	0.0399	0.0992	0.0478	0.0036
18	rs12962467	76416004	0.78	0.545501786478432	0.98	0.18597139562509	0.26752404755298	0.700860059870864	0.0085	0.0077	0.0894	0.0226	0.0421	0.0296	0.0265	0.0221	0.0028	0.0342	0.0476	0.0993	0.0046	0.048	0.0786	0.0257	0.0315	0.0047	0.0025	0.02	0.0162	0.1397	0.0399	0.0991	0.0477	0.0036
18	rs10853403	76417532	0.78	0.545501786478432	0.98	0.18597139562509	0.275324168321278	0.703089689703927	0.0085	0.0076	0.0896	0.0226	0.0421	0.0296	0.0265	0.0221	0.0029	0.0341	0.0477	0.0994	0.0046	0.0479	0.0784	0.0257	0.0315	0.0047	0.0025	0.02	0.0162	0.1397	0.04	0.099	0.0476	0.0036
18	rs7239843	76418390	0.78	0.545501786478432	0.97	0.212655582583661	0.290041836547242	0.697444384162763	0.0086	0.0076	0.0897	0.0225	0.0421	0.0296	0.0265	0.022	0.0029	0.0341	0.0477	0.0995	0.0046	0.0479	0.0782	0.0256	0.0316	0.0048	0.0026	0.02	0.0162	0.1397	0.0401	0.0987	0.0475	0.0038
18	rs117417412	76418601	0.78	0.545501786478432	0.97	0.212655582583661	0.28789374290239	0.694477283812213	0.0086	0.0076	0.0897	0.0225	0.0421	0.0296	0.0265	0.022	0.0029	0.0341	0.0477	0.0995	0.0046	0.0479	0.0782	0.0256	0.0315	0.0048	0.0026	0.02	0.0162	0.1397	0.0401	0.0987	0.0475	0.0038
18	rs11081643	76424290	0.79	0.487570276707753	0.97	0.212655582583661	0.291526595856564	0.703981985795004	0.0086	0.0076	0.0897	0.0226	0.0421	0.0296	0.0266	0.022	0.0029	0.034	0.0477	0.0998	0.0047	0.0479	0.0781	0.0256	0.0315	0.0048	0.0026	0.02	0.0162	0.1393	0.04	0.0989	0.0474	0.0038
18	rs2941812	76430365	0.79	0.487570276707753	0.97	0.212655582583661	0.288608826123576	0.734769120196262	0.0084	0.0076	0.09	0.0227	0.0419	0.0298	0.027	0.022	0.003	0.034	0.0475	0.1003	0.0047	0.0481	0.0777	0.0257	0.0314	0.0048	0.0027	0.02	0.0163	0.1374	0.04	0.0996	0.0473	0.004
18	rs2941811	76431437	0.79	0.487570276707753	0.97	0.212655582583661	0.265832496566137	0.75268529589166	0.0083	0.0075	0.0896	0.0232	0.042	0.0301	0.0273	0.0223	0.0029	0.0341	0.0468	0.1002	0.0048	0.0479	0.0775	0.0253	0.0312	0.0047	0.0026	0.0198	0.0166	0.1366	0.0403	0.1003	0.0473	0.0041
18	rs2941809	76433554	0.8	0.433874260405774	0.96	0.241969076141015	0.220099511644408	0.695812126778556	0.0081	0.0075	0.0891	0.0238	0.0426	0.0298	0.0271	0.0226	0.0029	0.034	0.0447	0.101	0.0047	0.0472	0.0779	0.0246	0.0306	0.004	0.0025	0.0197	0.0171	0.1361	0.041	0.103	0.0478	0.004
18	rs117052743	76436996	0.81	0.384295662080596	0.96	0.241969076141015	0.206839842419154	0.734018417871888	0.008	0.0077	0.088	0.0238	0.0432	0.029	0.0268	0.0227	0.0027	0.0346	0.0427	0.1031	0.0046	0.0464	0.0778	0.0245	0.0297	0.0037	0.0025	0.0191	0.0172	0.1366	0.0415	0.1054	0.0482	0.0042
18	rs2941805	76437601	0.81	0.384295662080596	0.96	0.241969076141015	0.191334997232554	0.691809331261264	0.008	0.0077	0.088	0.0238	0.0433	0.029	0.0268	0.0227	0.0027	0.0346	0.0426	0.1032	0.0046	0.0464	0.0778	0.0245	0.0296	0.0037	0.0025	0.0191	0.0172	0.1366	0.0415	0.1054	0.0482	0.0042
18	rs2941803	76438326	0.81	0.384295662080596	0.95	0.274028283204826	0.191563066340612	0.679094592132985	0.008	0.0077	0.0879	0.0238	0.0433	0.029	0.0268	0.0227	0.0027	0.0346	0.0425	0.1031	0.0046	0.0463	0.0779	0.0244	0.0296	0.0036	0.0025	0.0191	0.0172	0.1367	0.0415	0.1055	0.0482	0.0042
18	rs116856743	76439588	0.81	0.384295662080596	0.96	0.241969076141015	0.195694876447403	0.69388420556091	0.008	0.0077	0.0878	0.0238	0.0433	0.0289	0.0269	0.0228	0.0027	0.0345	0.0422	0.103	0.0046	0.0461	0.0781	0.0244	0.0295	0.0036	0.0025	0.0191	0.0171	0.1369	0.0415	0.1057	0.0483	0.0042
18	rs116963974	76440828	0.81	0.384295662080596	0.95	0.274028283204826	0.210512273663319	0.761300224088198	0.0079	0.0077	0.0876	0.0238	0.0434	0.0287	0.027	0.0231	0.0027	0.0343	0.0416	0.1028	0.0048	0.0457	0.0786	0.0244	0.0294	0.0035	0.0026	0.019	0.017	0.1373	0.0416	0.106	0.0484	0.0043
18	rs2015093	76444233	0.81	0.384295662080596	0.95	0.274028283204826	0.203321874897414	0.888408697242762	0.0079	0.0078	0.0875	0.0239	0.0435	0.0285	0.0271	0.0233	0.0027	0.0341	0.0412	0.1026	0.0049	0.0454	0.0789	0.0243	0.0293	0.0034	0.0026	0.019	0.0169	0.1376	0.0418	0.1064	0.0485	0.0045
18	rs907279	76444608	0.81	0.384295662080596	0.94	0.308944172156586	0.194580465865383	0.856948652887409	0.0079	0.0078	0.0875	0.0239	0.0436	0.0284	0.0271	0.0233	0.0026	0.0341	0.0411	0.1027	0.0049	0.0454	0.079	0.0243	0.0293	0.0034	0.0026	0.019	0.0169	0.1377	0.0418	0.1065	0.0485	0.0044
18	rs8096538	76447263	0.82	0.338707801994422	0.93	0.346822133743557	0.177607393665787	0.982689880728072	0.0078	0.0078	0.0874	0.0239	0.0441	0.0284	0.0269	0.0233	0.0026	0.034	0.0406	0.1027	0.0051	0.0451	0.0793	0.0243	0.0289	0.0034	0.0026	0.0189	0.017	0.1389	0.041	0.1065	0.0485	0.0044
18	rs8087442	76450480	0.82	0.338707801994422	0.93	0.346822133743557	0.173233893235638	0.940290817460398	0.0078	0.0077	0.0874	0.0239	0.0441	0.0283	0.027	0.0234	0.0026	0.034	0.0407	0.1027	0.005	0.0446	0.0795	0.0242	0.0288	0.0034	0.0026	0.0188	0.017	0.1391	0.0412	0.1066	0.0485	0.0043
18	rs2941794	76453854	0.82	0.338707801994422	0.93	0.346822133743557	0.160080857280547	0.919624596158625	0.0079	0.0078	0.0872	0.0238	0.0442	0.0282	0.027	0.0234	0.0026	0.034	0.0408	0.1027	0.005	0.0444	0.0798	0.024	0.0286	0.0034	0.0027	0.0188	0.017	0.1391	0.0414	0.1068	0.0486	0.0043
18	rs12953668	76458184	0.82	0.338707801994422	0.93	0.346822133743557	0.185982716348623	1.0463911344966	0.0079	0.0077	0.0872	0.0239	0.0441	0.0283	0.027	0.0234	0.0025	0.0341	0.0408	0.1027	0.0049	0.0438	0.0801	0.024	0.0287	0.0033	0.0027	0.019	0.017	0.1391	0.0417	0.1068	0.0487	0.0042
18	rs117175471	76461168	0.82	0.338707801994422	0.93	0.346822133743557	0.1961570732829	1.09030381316682	0.0079	0.0077	0.0872	0.0239	0.044	0.0283	0.027	0.0234	0.0025	0.0341	0.0408	0.1027	0.0048	0.0435	0.0802	0.024	0.0288	0.0033	0.0027	0.0191	0.017	0.1391	0.0418	0.1067	0.0487	0.0042
18	rs117538688	76463453	0.82	0.338707801994422	0.93	0.346822133743557	0.202771594910629	1.0691965438164	0.0078	0.0077	0.0871	0.0239	0.0439	0.0283	0.027	0.0235	0.0024	0.0341	0.0408	0.1027	0.0048	0.0432	0.0803	0.024	0.0288	0.0032	0.0027	0.0191	0.017	0.1391	0.0421	0.1067	0.0488	0.0042
18	rs117130527	76466838	0.82	0.338707801994422	0.93	0.346822133743557	0.222037445644518	1.06271754796717	0.0078	0.0078	0.0869	0.024	0.0438	0.0283	0.027	0.0235	0.0024	0.0342	0.0408	0.1027	0.0048	0.0429	0.0805	0.024	0.0289	0.0031	0.0027	0.0192	0.017	0.1391	0.0423	0.1067	0.0489	0.0042
18	rs2931010	76469293	0.82	0.338707801994422	0.93	0.346822133743557	0.230137019511518	1.04429318379934	0.0078	0.0078	0.0867	0.024	0.0438	0.0283	0.027	0.0235	0.0024	0.0342	0.0409	0.1026	0.0047	0.0427	0.0806	0.024	0.0289	0.0031	0.0027	0.0193	0.0169	0.139	0.0428	0.1066	0.0489	0.0042
18	rs2941767	76471389	0.82	0.338707801994422	0.93	0.346822133743557	0.234929259285795	1.02544768881663	0.0078	0.0078	0.0866	0.024	0.0438	0.0283	0.027	0.0235	0.0024	0.0342	0.0409	0.1026	0.0047	0.0426	0.0807	0.024	0.0289	0.0031	0.0027	0.0193	0.0169	0.1389	0.0429	0.1067	0.049	0.0042
18	rs2941769	76473675	0.82	0.338707801994422	0.93	0.346822133743557	0.23527060808898	1.09827944711738	0.0078	0.0078	0.0866	0.024	0.0437	0.0283	0.027	0.0235	0.0023	0.0342	0.0409	0.1026	0.0047	0.0425	0.0808	0.024	0.029	0.0031	0.0027	0.0193	0.0169	0.1389	0.0429	0.1067	0.049	0.0042
18	rs4799195	76476200	0.82	0.338707801994422	0.93	0.346822133743557	0.232547499520906	1.05592256925072	0.0078	0.0078	0.0865	0.024	0.0437	0.0283	0.027	0.0235	0.0023	0.0342	0.041	0.1026	0.0047	0.0424	0.0809	0.0241	0.029	0.0031	0.0026	0.0193	0.017	0.1388	0.043	0.1067	0.0491	0.0042
18	rs11873887	76479319	0.82	0.338707801994422	0.92	0.387761932740255	0.232971827628249	1.08477604245397	0.0078	0.0078	0.0864	0.024	0.0437	0.0282	0.027	0.0235	0.0023	0.0342	0.041	0.1025	0.0047	0.0424	0.081	0.0241	0.029	0.003	0.0026	0.0193	0.017	0.1388	0.043	0.1067	0.0491	0.0042
18	rs11875438	76480883	0.82	0.338707801994422	0.92	0.387761932740255	0.229926238879057	0.930498456599909	0.0078	0.0078	0.0859	0.0242	0.0439	0.0278	0.0271	0.0237	0.0023	0.034	0.041	0.1024	0.0047	0.0424	0.0811	0.0244	0.0289	0.0028	0.0026	0.0192	0.0171	0.1386	0.0433	0.1071	0.0492	0.0041
18	rs118062730	76483606	0.83	0.29697514221559	0.92	0.387761932740255	0.252509695268414	1.05883370012437	0.0076	0.0078	0.0854	0.0247	0.0435	0.028	0.0274	0.0241	0.0022	0.034	0.0406	0.1019	0.0045	0.042	0.0821	0.0252	0.0291	0.0027	0.0023	0.0196	0.0175	0.1374	0.0439	0.1068	0.0491	0.004
18	rs12605704	76484906	0.84	0.258953137461488	0.91	0.431857736337621	0.325210449658252	1.23128073229507	0.0075	0.0077	0.0849	0.0253	0.0429	0.0282	0.028	0.0244	0.002	0.034	0.0401	0.1012	0.0044	0.0416	0.0834	0.0263	0.0293	0.0026	0.002	0.02	0.0179	0.1361	0.0445	0.1063	0.0488	0.004
18	rs78619075	76485052	0.84	0.258953137461488	0.89	0.529866637543626	0.32765423019948	1.33121870528962	0.0074	0.0077	0.0848	0.0254	0.0429	0.0282	0.0281	0.0245	0.002	0.034	0.0401	0.1011	0.0043	0.0416	0.0834	0.0262	0.0294	0.0026	0.0019	0.02	0.018	0.1361	0.0445	0.1062	0.0488	0.004
18	rs2930997	76485237	0.84	0.258953137461488	0.88	0.583941145430028	0.309609024052005	1.24159648659179	0.0074	0.0077	0.0848	0.0255	0.043	0.0282	0.0281	0.0246	0.0019	0.0341	0.0401	0.101	0.0043	0.0416	0.0835	0.0263	0.0294	0.0026	0.0019	0.02	0.0181	0.136	0.0445	0.106	0.0489	0.0039
18	rs8086303	76485795	0.84	0.258953137461488	0.86	0.702596200902853	0.281971619395818	1.19910065678608	0.0074	0.0077	0.0843	0.0257	0.043	0.0282	0.0282	0.0247	0.0019	0.0341	0.0402	0.1009	0.0039	0.0416	0.0838	0.0265	0.0292	0.0026	0.0019	0.0199	0.0182	0.1361	0.0446	0.1061	0.0489	0.0038
18	rs75310202	76489201	0.84	0.258953137461488	0.86	0.702596200902853	0.223860287278249	1.19562630637068	0.0072	0.0077	0.0839	0.0261	0.0433	0.0281	0.0283	0.025	0.0017	0.0341	0.0401	0.1005	0.0036	0.0418	0.0846	0.0275	0.029	0.0025	0.0017	0.0195	0.0182	0.1362	0.0445	0.1061	0.049	0.0033
18	rs79468246	76493193	0.84	0.258953137461488	0.86	0.702596200902853	0.220716969369665	1.15851474622846	0.0072	0.0076	0.0837	0.0261	0.0434	0.0282	0.0283	0.025	0.0017	0.0341	0.04	0.1004	0.0036	0.0419	0.0847	0.0276	0.029	0.0024	0.0017	0.0194	0.0182	0.1362	0.0444	0.1061	0.0491	0.0033
18	rs6506850	76493780	0.84	0.258953137461488	0.85	0.767309033253442	0.202143738308704	1.14980363405575	0.0072	0.0076	0.0837	0.0261	0.0434	0.0284	0.0283	0.025	0.0019	0.0341	0.04	0.1003	0.0036	0.0419	0.0847	0.0276	0.0287	0.0024	0.0017	0.0194	0.0183	0.1362	0.0444	0.1061	0.0491	0.0033
18	rs117959892	76496647	0.85	0.2244882202137	0.84	0.835693000351761	0.203361212947096	1.25126025885434	0.0072	0.0076	0.0834	0.0262	0.0434	0.0286	0.0284	0.025	0.0018	0.0341	0.0399	0.1002	0.0035	0.042	0.0848	0.0277	0.0287	0.0024	0.0017	0.0194	0.0182	0.1363	0.0443	0.1061	0.0491	0.0032
18	rs117256392	76498136	0.85	0.2244882202137	0.84	0.835693000351761	0.197547391419561	1.23360878079759	0.0072	0.0076	0.0832	0.0263	0.0433	0.0287	0.0283	0.0251	0.0018	0.0341	0.0399	0.1002	0.0035	0.0422	0.0848	0.0277	0.0287	0.0024	0.0017	0.0194	0.0182	0.1364	0.0443	0.1061	0.0492	0.0032
18	rs77186143	76499842	0.85	0.2244882202137	0.83	0.907803730152893	0.185795842068776	1.37447245480995	0.0071	0.0075	0.0824	0.0266	0.0432	0.0293	0.0284	0.0252	0.0018	0.034	0.0397	0.1	0.0034	0.0425	0.0849	0.0278	0.0287	0.0024	0.0018	0.0193	0.018	0.1366	0.0442	0.1061	0.0493	0.0031
18	rs73971225	76501477	0.85	0.2244882202137	0.82	0.983693090035176	0.188346578506396	1.44882805463372	0.007	0.0074	0.0814	0.0269	0.043	0.03	0.0285	0.0255	0.0017	0.0337	0.0393	0.0998	0.0033	0.043	0.0853	0.0281	0.0286	0.0024	0.0018	0.0191	0.0179	0.1372	0.0441	0.1059	0.0495	0.0029
18	rs2941787	76501589	0.85	0.2244882202137	0.82	0.983693090035176	0.184044498912348	1.40638197238968	0.007	0.0074	0.0814	0.0269	0.043	0.0301	0.0285	0.0255	0.0017	0.0337	0.0394	0.0998	0.0032	0.043	0.0853	0.0281	0.0286	0.0024	0.0018	0.0191	0.0179	0.1372	0.0441	0.1059	0.0495	0.0029
18	rs34392285	76503144	0.84	0.258953137461488	0.79	1.23450020912344	0.198710260745389	1.48993110144772	0.0069	0.0072	0.0818	0.0274	0.0426	0.0304	0.0288	0.0257	0.0017	0.0337	0.039	0.0995	0.0032	0.0429	0.0856	0.0284	0.0289	0.0023	0.0018	0.019	0.0178	0.1367	0.0441	0.1061	0.0491	0.0028
18	rs1849055	76507775	0.83	0.29697514221559	0.78	1.32595579198345	0.220222925791614	1.78066067945554	0.0066	0.0065	0.0828	0.0284	0.0417	0.0313	0.0294	0.0263	0.0017	0.0342	0.0385	0.0982	0.003	0.043	0.086	0.029	0.0297	0.0022	0.0016	0.0191	0.0175	0.1368	0.0432	0.1073	0.0473	0.0024
18	rs114897302	76510528	0.83	0.29697514221559	0.78	1.32595579198345	0.22950499945535	1.81050206559453	0.0064	0.0065	0.0828	0.0286	0.0417	0.0314	0.0294	0.0263	0.0018	0.0342	0.0385	0.0982	0.003	0.043	0.086	0.029	0.0297	0.0022	0.0016	0.0191	0.0174	0.1368	0.0432	0.1074	0.0472	0.0023
18	rs79568060	76516993	0.83	0.29697514221559	0.77	1.42140104222308	0.25268724547715	1.87856868615965	0.0061	0.0064	0.0828	0.0287	0.0416	0.0316	0.0296	0.0263	0.0018	0.0342	0.0384	0.0982	0.003	0.043	0.0861	0.0292	0.0298	0.0022	0.0016	0.019	0.0174	0.1368	0.0431	0.1076	0.0472	0.0023
18	rs111885359	76520845	0.83	0.29697514221559	0.73	1.8437260274666	0.255850114591153	1.88621278900925	0.0061	0.0064	0.0827	0.0288	0.0416	0.0316	0.0296	0.0262	0.0018	0.0342	0.0384	0.0982	0.003	0.043	0.0861	0.0292	0.0298	0.0022	0.0016	0.019	0.0174	0.1368	0.0431	0.1076	0.0472	0.0023
18	rs952922	76521953	0.83	0.29697514221559	0.71	2.07961029109608	0.257327493987456	1.88888036338479	0.0061	0.0064	0.0827	0.0288	0.0416	0.0316	0.0296	0.0262	0.0018	0.0342	0.0384	0.0982	0.003	0.043	0.0861	0.0292	0.0298	0.0022	0.0016	0.019	0.0174	0.1368	0.0431	0.1076	0.0472	0.0023
18	rs62098879	76524967	0.83	0.29697514221559	0.7	2.20381911708785	0.27756165211006	1.8451997218406	0.0061	0.0064	0.0827	0.0287	0.0416	0.0315	0.0295	0.0262	0.0018	0.0342	0.0384	0.0982	0.0036	0.043	0.086	0.0292	0.0297	0.0022	0.0016	0.019	0.0173	0.1367	0.0431	0.1076	0.0471	0.0023
18	rs117501761	76525711	0.83	0.29697514221559	0.7	2.20381911708785	0.279668145961166	1.84732711618183	0.0061	0.0064	0.0827	0.0287	0.0416	0.0315	0.0295	0.0262	0.0018	0.0342	0.0384	0.0982	0.0036	0.043	0.086	0.0292	0.0297	0.0022	0.0016	0.019	0.0173	0.1367	0.043	0.1076	0.0471	0.0023
18	rs2941838	76526149	0.83	0.29697514221559	0.7	2.20381911708785	0.280654106468206	1.84697252623746	0.0061	0.0064	0.0827	0.0287	0.0416	0.0315	0.0295	0.0262	0.0018	0.0342	0.0385	0.0982	0.0036	0.043	0.086	0.0292	0.0297	0.0022	0.0016	0.019	0.0173	0.1367	0.043	0.1076	0.0471	0.0023
18	rs72992845	76527234	0.83	0.29697514221559	0.7	2.20381911708785	0.268716182091998	1.82235238423761	0.0061	0.0064	0.0828	0.0287	0.0415	0.0315	0.0295	0.025	0.0018	0.0342	0.0388	0.0982	0.0038	0.0433	0.086	0.0293	0.0298	0.0022	0.0016	0.0191	0.0186	0.1363	0.0419	0.1077	0.0474	0.0023
18	rs73971236	76527698	0.83	0.29697514221559	0.69	2.33223441868468	0.274255497257334	1.84856825722442	0.0061	0.0063	0.0828	0.0288	0.0413	0.0315	0.0295	0.0251	0.0018	0.034	0.0388	0.0982	0.0038	0.0433	0.0861	0.0294	0.0298	0.0023	0.0016	0.0191	0.0187	0.1362	0.0419	0.1079	0.0473	0.0023
18	rs28719537	76529976	0.82	0.338707801994422	0.69	2.33223441868468	0.28154777187095	1.96807640797842	0.006	0.0062	0.083	0.0287	0.0402	0.0308	0.0295	0.0256	0.0018	0.0336	0.0389	0.0992	0.0038	0.0427	0.0862	0.0297	0.0305	0.0023	0.0018	0.0192	0.0189	0.1357	0.0422	0.1084	0.0467	0.0024
18	rs28405567	76530066	0.82	0.338707801994422	0.69	2.33223441868468	0.302717661272696	1.98293063179733	0.006	0.0062	0.0828	0.0288	0.0402	0.0309	0.0295	0.0253	0.0018	0.0336	0.0389	0.0993	0.0038	0.0427	0.0863	0.0293	0.0309	0.0023	0.0017	0.0191	0.0188	0.1356	0.0421	0.1091	0.0467	0.0024
18	rs72992848	76530270	0.82	0.338707801994422	0.69	2.33223441868468	0.294845900605644	1.98669135153955	0.006	0.0061	0.0828	0.0288	0.0401	0.0308	0.0295	0.0253	0.0018	0.0337	0.039	0.0994	0.0038	0.0425	0.0863	0.0293	0.0309	0.0023	0.0017	0.0191	0.0188	0.1356	0.0421	0.1091	0.0469	0.0023
18	rs116588489	76530318	0.82	0.338707801994422	0.69	2.33223441868468	0.295860097494514	1.98758690457324	0.006	0.0061	0.0827	0.0288	0.0401	0.0308	0.0295	0.0253	0.0018	0.0337	0.039	0.0995	0.0038	0.0425	0.0864	0.0293	0.0309	0.0023	0.0017	0.0191	0.0188	0.1356	0.0421	0.1092	0.0469	0.0023
18	rs7245073	76531075	0.82	0.338707801994422	0.69	2.33223441868468	0.30042253794006	2.0214789710367	0.006	0.0059	0.0825	0.0286	0.04	0.0306	0.0295	0.0256	0.0017	0.0337	0.0389	0.1	0.0037	0.0426	0.0863	0.0293	0.0309	0.0023	0.0016	0.019	0.0188	0.1357	0.0422	0.1102	0.0461	0.0023
18	rs73971239	76531398	0.82	0.338707801994422	0.69	2.33223441868468	0.2833869152152	1.99744162112524	0.006	0.0059	0.0825	0.0284	0.0404	0.0306	0.0295	0.0257	0.0016	0.0337	0.0388	0.0998	0.0036	0.0427	0.0865	0.0292	0.0308	0.0022	0.0016	0.019	0.0185	0.1365	0.0421	0.1104	0.0459	0.0023
18	rs7232000	76533765	0.82	0.338707801994422	0.69	2.33223441868468	0.28708446169259	2.03099701247032	0.0059	0.0057	0.0828	0.0281	0.0402	0.0307	0.0294	0.0258	0.0015	0.0336	0.0385	0.0999	0.0034	0.043	0.0872	0.029	0.0306	0.0021	0.0015	0.0189	0.0185	0.1371	0.042	0.1111	0.0456	0.0021
18	rs117532865	76535286	0.82	0.338707801994422	0.69	2.33223441868468	0.269175459286886	2.03189525262494	0.0061	0.0054	0.0843	0.0277	0.0401	0.0303	0.0291	0.0258	0.0014	0.0334	0.038	0.0985	0.0032	0.0444	0.0879	0.0288	0.0303	0.002	0.0012	0.0187	0.018	0.1384	0.0417	0.1118	0.0459	0.0019
18	rs8098006	76535927	0.81	0.384295662080596	0.69	2.33223441868468	0.292486651851616	2.01376124067739	0.0063	0.0052	0.0854	0.0275	0.0399	0.03	0.0289	0.026	0.0013	0.0331	0.0376	0.0983	0.0032	0.0454	0.0875	0.0286	0.0302	0.0021	0.0011	0.0184	0.0175	0.1398	0.0417	0.1118	0.0461	0.0018
18	rs36095017	76537186	0.82	0.338707801994422	0.69	2.33223441868468	0.27905872369049	1.97201217907704	0.0064	0.0052	0.086	0.0275	0.0398	0.0298	0.0288	0.0262	0.0012	0.0329	0.0375	0.0983	0.0031	0.0456	0.0874	0.0286	0.0302	0.0021	0.001	0.0183	0.0175	0.1401	0.0416	0.1113	0.0461	0.0018
18	rs77510936	76540996	0.81	0.384295662080596	0.69	2.33223441868468	0.292871145527185	2.03279354639561	0.0065	0.0052	0.0865	0.0276	0.0396	0.0298	0.0288	0.0261	0.0012	0.0329	0.0372	0.0984	0.0032	0.0455	0.0874	0.0285	0.0302	0.0021	0.001	0.0183	0.0173	0.1404	0.0415	0.1113	0.046	0.0018
18	rs73971251	76541400	0.81	0.384295662080596	0.69	2.33223441868468	0.296005134056838	2.07147047079313	0.0065	0.0052	0.0866	0.0276	0.0396	0.0298	0.0288	0.0261	0.0012	0.0329	0.0372	0.0984	0.0032	0.0455	0.0874	0.0285	0.0303	0.0021	0.001	0.0183	0.0173	0.1405	0.0415	0.1113	0.046	0.0018
18	rs79727533	76543576	0.81	0.384295662080596	0.69	2.33223441868468	0.28708446169259	1.99618701530097	0.0065	0.0053	0.087	0.0275	0.0395	0.0296	0.0286	0.0262	0.0012	0.033	0.0371	0.0985	0.0032	0.0455	0.0874	0.0285	0.0303	0.0021	0.001	0.0182	0.0173	0.1406	0.0414	0.1113	0.0459	0.0017
18	rs117463139	76546799	0.81	0.384295662080596	0.69	2.33223441868468	0.27027945555026	1.98096112028046	0.0066	0.0053	0.087	0.0274	0.0395	0.0294	0.0287	0.0263	0.0012	0.0333	0.037	0.0983	0.0032	0.0455	0.0874	0.0284	0.0303	0.0022	0.001	0.0182	0.0172	0.1412	0.0408	0.1116	0.0458	0.0017
18	rs11875940	76552667	0.81	0.384295662080596	0.7	2.20381911708785	0.274812785273974	2.02291526884142	0.0069	0.0054	0.0872	0.0273	0.0397	0.0292	0.0288	0.0266	0.0012	0.0335	0.0366	0.0975	0.0033	0.0453	0.0874	0.0284	0.0303	0.0022	0.0011	0.0182	0.017	0.1422	0.0399	0.1124	0.0455	0.0016
18	rs67559316	76557336	0.81	0.384295662080596	0.7	2.20381911708785	0.283670430397778	2.02794339740352	0.0069	0.0054	0.0872	0.0272	0.0398	0.0292	0.0289	0.0267	0.0012	0.0335	0.0366	0.0974	0.0033	0.0453	0.0874	0.0284	0.0302	0.0022	0.001	0.0182	0.0172	0.1422	0.0398	0.1126	0.0455	0.0016
18	rs117969980	76558216	0.81	0.384295662080596	0.7	2.20381911708785	0.281406565403496	2.00281971884849	0.0069	0.0054	0.0872	0.0271	0.0398	0.0292	0.0288	0.0267	0.0012	0.0335	0.0366	0.0973	0.0033	0.0453	0.0874	0.0283	0.0302	0.0022	0.001	0.0182	0.0173	0.1423	0.0398	0.1126	0.0455	0.0016
18	rs4799206	76560025	0.81	0.384295662080596	0.72	1.95958679296424	0.282112977938465	1.97362257827904	0.0069	0.0054	0.0871	0.0271	0.04	0.0292	0.0288	0.0267	0.0012	0.0335	0.0366	0.0972	0.0033	0.0453	0.0873	0.0282	0.0302	0.0022	0.001	0.0182	0.0173	0.1422	0.0398	0.1127	0.0455	0.0016
18	rs72994812	76562160	0.81	0.384295662080596	0.72	1.95958679296424	0.281830298869053	1.94680627833106	0.0069	0.0054	0.0872	0.0271	0.04	0.0292	0.0289	0.0267	0.0012	0.0335	0.0366	0.0973	0.0033	0.0453	0.0873	0.0282	0.0302	0.0022	0.001	0.0182	0.0173	0.1422	0.0398	0.1127	0.0454	0.0016
18	rs1567548	76563678	0.81	0.384295662080596	0.73	1.8437260274666	0.275789506572396	1.94841382783183	0.0069	0.0054	0.0872	0.0271	0.04	0.0293	0.0289	0.0267	0.0012	0.0335	0.0365	0.0974	0.0033	0.0453	0.0873	0.0281	0.0302	0.0022	0.001	0.0182	0.0173	0.1422	0.0398	0.1128	0.0454	0.0016
18	rs34054992	76572981	0.81	0.384295662080596	0.73	1.8437260274666	0.296634062793717	2.06948928416213	0.0071	0.0053	0.088	0.0274	0.0401	0.0291	0.029	0.0267	0.0012	0.0332	0.0362	0.0974	0.0033	0.0452	0.0871	0.028	0.0303	0.0023	0.001	0.0181	0.0172	0.142	0.0394	0.1134	0.0453	0.0015
18	rs80167287	76573589	0.81	0.384295662080596	0.73	1.8437260274666	0.304187474588742	2.1322880179381	0.0071	0.0053	0.088	0.0274	0.0401	0.0291	0.029	0.0267	0.0012	0.0332	0.0362	0.0974	0.0032	0.0452	0.0871	0.028	0.0303	0.0022	0.001	0.018	0.0171	0.1422	0.0393	0.1134	0.0454	0.0015
18	Affx-15420004	76574907	0.81	0.384295662080596	0.73	1.8437260274666	0.286276398928375	2.13246883023238	0.0071	0.0053	0.0883	0.0273	0.04	0.0291	0.0289	0.0268	0.0012	0.0332	0.0361	0.0975	0.0032	0.0452	0.087	0.0278	0.0303	0.0022	0.001	0.0181	0.0171	0.1422	0.0393	0.1135	0.0453	0.0015
18	rs72994841	76580954	0.81	0.384295662080596	0.73	1.8437260274666	0.28088913368436	2.07183071374912	0.0072	0.0053	0.0889	0.0274	0.04	0.0292	0.0289	0.027	0.0012	0.0331	0.036	0.0976	0.003	0.0456	0.0863	0.0277	0.0303	0.0022	0.0011	0.0181	0.0172	0.1419	0.039	0.1135	0.0455	0.0016
18	rs28709738	76583896	0.81	0.384295662080596	0.73	1.8437260274666	0.279480555314262	2.07111023620505	0.0072	0.0053	0.089	0.0274	0.04	0.0292	0.0289	0.0271	0.0013	0.033	0.0359	0.0976	0.0029	0.0457	0.086	0.0277	0.0302	0.0023	0.0011	0.0181	0.0172	0.142	0.0389	0.1135	0.0456	0.0016
18	rs72994858	76588901	0.81	0.384295662080596	0.73	1.8437260274666	0.278075781940445	2.09941396066055	0.0073	0.0053	0.0894	0.0275	0.04	0.0293	0.029	0.0271	0.0012	0.0329	0.0357	0.0976	0.0026	0.046	0.0858	0.0276	0.0303	0.0023	0.0011	0.0181	0.0171	0.1421	0.0386	0.1134	0.0459	0.0016
18	rs4077369	76591092	0.81	0.384295662080596	0.73	1.8437260274666	0.288799675112944	2.14929315041168	0.0073	0.0053	0.0894	0.0275	0.04	0.0293	0.029	0.0271	0.0012	0.0328	0.0357	0.0976	0.0026	0.0461	0.0858	0.0276	0.0303	0.0023	0.0011	0.0181	0.0171	0.1421	0.0385	0.1134	0.0459	0.0016
18	rs12967884	76591635	0.81	0.384295662080596	0.73	1.8437260274666	0.281359505030615	2.12614160029822	0.0073	0.0053	0.0894	0.0274	0.04	0.0293	0.029	0.0271	0.0012	0.033	0.0357	0.0978	0.0026	0.0461	0.0858	0.0276	0.0302	0.0023	0.0011	0.0181	0.0171	0.142	0.0385	0.1134	0.0459	0.0016
18	rs72996810	76606328	0.81	0.384295662080596	0.73	1.8437260274666	0.248928992464683	2.0775957375503	0.0073	0.0054	0.0895	0.0275	0.0398	0.0293	0.029	0.0272	0.0012	0.033	0.0357	0.0978	0.0026	0.0463	0.0859	0.0274	0.0303	0.0024	0.0011	0.0181	0.0169	0.1418	0.0384	0.1131	0.0459	0.0016
18	rs56353114	76607837	0.81	0.384295662080596	0.73	1.8437260274666	0.268945767648541	2.06588777618617	0.0076	0.0055	0.0908	0.0278	0.0389	0.0295	0.0294	0.0271	0.0014	0.0328	0.036	0.0978	0.0029	0.0482	0.0859	0.0264	0.0304	0.0027	0.0014	0.0183	0.0164	0.1418	0.038	0.1114	0.0449	0.0015
18	rs55973564	76609789	0.81	0.384295662080596	0.74	1.73200383724441	0.285232479935683	1.98543767001157	0.0078	0.0056	0.0912	0.0278	0.0389	0.0295	0.0294	0.027	0.0014	0.0329	0.0361	0.0976	0.003	0.0489	0.0858	0.026	0.0307	0.003	0.0015	0.0184	0.0163	0.1419	0.0378	0.1107	0.0443	0.0015
18	rs118040794	76610650	0.81	0.384295662080596	0.74	1.73200383724441	0.279152434454256	1.98328875357657	0.0078	0.0056	0.0912	0.0278	0.0389	0.0295	0.0294	0.027	0.0014	0.0329	0.0361	0.0976	0.003	0.0489	0.0858	0.026	0.0307	0.003	0.0015	0.0185	0.0163	0.1418	0.0378	0.1107	0.0443	0.0015
18	rs77188721	76616271	0.8	0.433874260405774	0.74	1.73200383724441	0.269451229269325	1.96253238469246	0.0078	0.0057	0.0912	0.0278	0.0389	0.0295	0.0293	0.0269	0.0015	0.033	0.0365	0.0976	0.0031	0.049	0.0858	0.0259	0.0307	0.003	0.0015	0.0185	0.0163	0.1409	0.0382	0.1106	0.0439	0.0015
18	rs61526989	76617055	0.8	0.433874260405774	0.74	1.73200383724441	0.270601914688611	1.93680787852072	0.0078	0.0056	0.0911	0.0278	0.0389	0.0294	0.0293	0.0269	0.0015	0.033	0.0367	0.0975	0.0031	0.0489	0.0858	0.0259	0.0308	0.003	0.0015	0.0185	0.0162	0.141	0.0384	0.1105	0.0442	0.0014
18	rs78812502	76617227	0.8	0.433874260405774	0.74	1.73200383724441	0.281265396959693	1.98812426286937	0.0078	0.0056	0.0911	0.0279	0.0389	0.0295	0.0294	0.0269	0.0015	0.033	0.0367	0.0975	0.0031	0.0489	0.0858	0.026	0.0308	0.003	0.0015	0.0185	0.0162	0.141	0.0384	0.1105	0.0439	0.0014
18	rs112244621	76618847	0.8	0.433874260405774	0.74	1.73200383724441	0.288751956545341	1.93127612190456	0.0078	0.0054	0.0911	0.0278	0.039	0.0295	0.0293	0.0268	0.0015	0.033	0.0368	0.0974	0.003	0.0489	0.0858	0.0259	0.0308	0.003	0.0015	0.0186	0.0162	0.1412	0.0387	0.1104	0.0438	0.0014
18	rs72996840	76620092	0.8	0.433874260405774	0.74	1.73200383724441	0.300666259704393	1.90347243952334	0.0078	0.0052	0.0911	0.0278	0.039	0.0295	0.0293	0.0267	0.0015	0.033	0.0368	0.0974	0.003	0.0488	0.0858	0.0259	0.0308	0.003	0.0015	0.0187	0.0162	0.1414	0.0389	0.1104	0.0438	0.0014
18	rs11659344	76622938	0.8	0.433874260405774	0.73	1.8437260274666	0.366856744336668	2.01124935592713	0.0077	0.0047	0.0912	0.0278	0.0391	0.0295	0.0293	0.0265	0.0015	0.033	0.0369	0.0973	0.003	0.0487	0.0858	0.0258	0.0308	0.003	0.0015	0.0189	0.0162	0.1419	0.0395	0.1101	0.0437	0.0013
18	rs9958144	76626883	0.8	0.433874260405774	0.73	1.8437260274666	0.404738735188807	1.94180618751436	0.0077	0.0048	0.0909	0.0279	0.0392	0.0295	0.0291	0.026	0.0015	0.033	0.0372	0.0976	0.0031	0.0491	0.0857	0.0255	0.0307	0.0031	0.0015	0.0192	0.0161	0.142	0.0396	0.1102	0.0435	0.0013
18	rs2927260	76628060	0.8	0.433874260405774	0.73	1.8437260274666	0.38708894052054	1.89919995879156	0.0077	0.0048	0.091	0.0279	0.0392	0.0295	0.0291	0.026	0.0015	0.033	0.0373	0.0975	0.0031	0.0492	0.0856	0.0255	0.0308	0.0031	0.0015	0.0193	0.0161	0.142	0.0395	0.1101	0.0434	0.0013
18	rs113146602	76628848	0.8	0.433874260405774	0.74	1.73200383724441	0.375506925234485	1.88514590775956	0.0077	0.0048	0.091	0.0279	0.0392	0.0295	0.0291	0.026	0.0015	0.0329	0.0373	0.0974	0.0032	0.0492	0.0857	0.0255	0.0308	0.0031	0.0016	0.0193	0.0161	0.142	0.0395	0.1099	0.0434	0.0013
18	rs73494136	76632909	0.8	0.433874260405774	0.74	1.73200383724441	0.391883507493051	1.82482996943028	0.0077	0.0049	0.0912	0.0278	0.0392	0.0295	0.029	0.0259	0.0015	0.0326	0.0375	0.0972	0.0034	0.0496	0.086	0.0253	0.0307	0.0034	0.0016	0.0192	0.016	0.142	0.0394	0.1094	0.0434	0.0012
18	rs9947697	76636952	0.8	0.433874260405774	0.73	1.8437260274666	0.381110170738736	1.67531037236146	0.0079	0.0051	0.0916	0.0273	0.0395	0.0292	0.0287	0.0259	0.0016	0.0321	0.0374	0.0965	0.0038	0.0502	0.0866	0.025	0.0304	0.0039	0.0017	0.0194	0.0158	0.1427	0.0389	0.1093	0.0435	0.0013
18	rs1462627	76641125	0.8	0.433874260405774	0.73	1.8437260274666	0.385201648638523	1.60457719469686	0.008	0.0053	0.0916	0.0271	0.0398	0.029	0.0286	0.0259	0.0015	0.0317	0.0373	0.0963	0.0039	0.0504	0.0865	0.0249	0.0301	0.004	0.0017	0.0194	0.0156	0.1428	0.0388	0.1099	0.0437	0.0012
18	rs12961421	76642118	0.8	0.433874260405774	0.73	1.8437260274666	0.386588908767204	1.59832784428398	0.008	0.0053	0.0916	0.0271	0.0398	0.029	0.0286	0.0259	0.0015	0.0317	0.0374	0.0963	0.0039	0.0504	0.0865	0.0249	0.0301	0.004	0.0017	0.0194	0.0156	0.1429	0.0388	0.1099	0.0437	0.0012
18	rs12454283	76650742	0.8	0.433874260405774	0.73	1.8437260274666	0.384702853330313	1.6005841223343	0.008	0.0053	0.0915	0.027	0.0397	0.0289	0.0285	0.0259	0.0015	0.0317	0.0373	0.0963	0.0039	0.0504	0.0866	0.0249	0.03	0.004	0.0017	0.0194	0.0155	0.1429	0.0388	0.1099	0.0439	0.0012
18	rs7240086	76650871	0.8	0.433874260405774	0.73	1.8437260274666	0.384149020403246	1.60249366215848	0.008	0.0053	0.0917	0.027	0.0398	0.0289	0.0285	0.0259	0.0015	0.0317	0.0373	0.0963	0.0039	0.0504	0.0866	0.0249	0.03	0.004	0.0017	0.0194	0.0155	0.1429	0.0388	0.1099	0.0439	0.0012
18	rs117381229	76653850	0.8	0.433874260405774	0.73	1.8437260274666	0.361737554822538	1.54760619030983	0.008	0.0053	0.0917	0.0269	0.0397	0.0289	0.0286	0.0259	0.0015	0.0317	0.0373	0.0962	0.004	0.0504	0.0866	0.0249	0.0299	0.004	0.0018	0.0194	0.0155	0.143	0.0387	0.1098	0.0438	0.0012
18	rs72998846	76654587	0.8	0.433874260405774	0.73	1.8437260274666	0.357989112949054	1.52776842722738	0.008	0.0053	0.0917	0.0269	0.0397	0.0289	0.0285	0.0259	0.0015	0.0317	0.0373	0.0962	0.004	0.0504	0.0866	0.0249	0.0299	0.004	0.0018	0.0194	0.0155	0.143	0.0387	0.1098	0.0438	0.0012
18	rs117155099	76655567	0.8	0.433874260405774	0.72	1.95958679296424	0.353570523579232	1.50418843084395	0.008	0.0053	0.0918	0.0269	0.0397	0.0289	0.0285	0.0259	0.0015	0.0317	0.0373	0.0962	0.004	0.0504	0.0866	0.0249	0.0299	0.004	0.0018	0.0194	0.0155	0.1431	0.0387	0.1098	0.0438	0.0012
18	rs60707416	76657579	0.8	0.433874260405774	0.72	1.95958679296424	0.36012862606745	1.50676735253034	0.0081	0.0053	0.092	0.0269	0.0394	0.0288	0.0285	0.0259	0.0015	0.0316	0.0372	0.0961	0.0042	0.0504	0.0868	0.0249	0.0296	0.004	0.0018	0.0194	0.0155	0.1436	0.0387	0.1097	0.0439	0.0012
18	rs7238348	76660408	0.8	0.433874260405774	0.72	1.95958679296424	0.357828913390194	1.52363344992447	0.0081	0.0054	0.092	0.0269	0.0393	0.0288	0.0285	0.0259	0.0015	0.0316	0.0372	0.0961	0.0042	0.0504	0.0868	0.0249	0.0295	0.004	0.0018	0.0194	0.0155	0.1437	0.0387	0.1096	0.0439	0.0012
18	rs11661468	76669931	0.8	0.433874260405774	0.72	1.95958679296424	0.409756153605054	1.31489065988587	0.0085	0.0063	0.0932	0.026	0.0386	0.0278	0.0273	0.0266	0.0015	0.0311	0.0372	0.0943	0.0049	0.0502	0.0877	0.0248	0.0284	0.0042	0.002	0.02	0.0148	0.1465	0.0389	0.109	0.0438	0.0012
18	rs8095358	76676102	0.8	0.433874260405774	0.72	1.95958679296424	0.401335544416463	1.29725465408569	0.0085	0.0064	0.0933	0.026	0.0387	0.0277	0.0272	0.0265	0.0015	0.0309	0.0371	0.0942	0.0049	0.0502	0.0881	0.0248	0.0283	0.0042	0.002	0.02	0.0148	0.1467	0.0389	0.1088	0.0439	0.0012
18	rs56181992	76680089	0.8	0.433874260405774	0.72	1.95958679296424	0.400600088932927	1.27848793141492	0.0085	0.0064	0.0933	0.026	0.0387	0.0278	0.0271	0.0266	0.0016	0.0307	0.037	0.0942	0.0049	0.0503	0.0883	0.0249	0.0282	0.0042	0.002	0.02	0.0148	0.1467	0.0389	0.1087	0.044	0.0012
18	rs118184502	76681837	0.8	0.433874260405774	0.72	1.95958679296424	0.399413478070603	1.31136022290601	0.0085	0.0065	0.0934	0.026	0.0386	0.0278	0.0271	0.0266	0.0016	0.0307	0.037	0.0942	0.0049	0.0503	0.0884	0.0249	0.0282	0.0042	0.002	0.02	0.0148	0.1467	0.0388	0.1086	0.044	0.0012
18	rs3017656	76686283	0.8	0.433874260405774	0.72	1.95958679296424	0.399018334527113	1.33694996739528	0.0085	0.0065	0.0935	0.026	0.0386	0.0278	0.0269	0.0265	0.0016	0.0304	0.0369	0.0942	0.0048	0.0506	0.0889	0.0249	0.0282	0.0042	0.002	0.02	0.0148	0.1469	0.0385	0.1084	0.044	0.0012
18	rs8084342	76689018	0.8	0.433874260405774	0.72	1.95958679296424	0.383319029292591	1.30145002367507	0.0084	0.0065	0.0936	0.026	0.0386	0.0277	0.0267	0.0264	0.0015	0.0305	0.0375	0.0942	0.0048	0.0504	0.0891	0.0249	0.0281	0.0038	0.002	0.0199	0.0146	0.1476	0.0385	0.1084	0.044	0.0011
18	rs3017654	76689382	0.8	0.433874260405774	0.73	1.8437260274666	0.38398294937805	1.32532321723625	0.0084	0.0065	0.0936	0.026	0.0386	0.0277	0.0266	0.0264	0.0015	0.0305	0.0375	0.0942	0.0048	0.0503	0.0891	0.0249	0.0281	0.0038	0.002	0.0198	0.0146	0.1477	0.0385	0.1083	0.044	0.0011
18	rs10853406	76692249	0.8	0.433874260405774	0.74	1.73200383724441	0.381716961190327	1.3238079490553	0.0083	0.0065	0.0937	0.026	0.0385	0.0276	0.0265	0.0263	0.0014	0.0305	0.0379	0.0942	0.0047	0.0502	0.0893	0.0249	0.0281	0.0035	0.002	0.0198	0.0145	0.1483	0.0386	0.1082	0.0442	0.001
18	rs76458255	76701830	0.8	0.433874260405774	0.73	1.8437260274666	0.345447062561599	1.27949210116561	0.0083	0.0067	0.0934	0.0253	0.0383	0.0272	0.0263	0.0268	0.0016	0.0304	0.0375	0.0942	0.005	0.0502	0.0901	0.0248	0.0281	0.0035	0.002	0.0196	0.0146	0.1477	0.0389	0.1088	0.0447	0.0011
18	rs8089120	76701908	0.8	0.433874260405774	0.75	1.62439437893061	0.34649654934629	1.2920556110288	0.0083	0.0067	0.0934	0.0253	0.0383	0.0272	0.0263	0.0268	0.0016	0.0304	0.0375	0.0942	0.005	0.0502	0.0901	0.0248	0.0281	0.0035	0.002	0.0196	0.0146	0.1477	0.0389	0.1088	0.0447	0.0011
18	rs73971164	76703479	0.8	0.433874260405774	0.75	1.62439437893061	0.339860294104645	1.20522647230644	0.0083	0.0067	0.0934	0.0252	0.0382	0.0271	0.0263	0.0268	0.0016	0.0303	0.0376	0.0942	0.005	0.0502	0.0903	0.0248	0.028	0.0035	0.002	0.0195	0.0147	0.1476	0.0388	0.1089	0.0448	0.0011
18	rs77658929	76703733	0.8	0.433874260405774	0.75	1.62439437893061	0.340692697621358	1.22745775414255	0.0083	0.0067	0.0933	0.0252	0.0382	0.0271	0.0263	0.0268	0.0016	0.0303	0.0375	0.0941	0.005	0.0502	0.0903	0.0248	0.028	0.0035	0.002	0.0195	0.0147	0.1476	0.0388	0.1089	0.0448	0.0011
18	rs12970980	76704368	0.8	0.433874260405774	0.75	1.62439437893061	0.335352597682415	1.24342826815454	0.0083	0.0067	0.0933	0.0252	0.0382	0.027	0.0263	0.0269	0.0016	0.0303	0.0375	0.0941	0.005	0.0501	0.0904	0.0247	0.028	0.0035	0.002	0.0195	0.0146	0.1476	0.0388	0.109	0.0448	0.0011
18	rs9304072	76708318	0.79	0.487570276707753	0.75	1.62439437893061	0.155763751032563	0.937445777258164	0.0083	0.0068	0.0925	0.023	0.0379	0.0266	0.0251	0.0293	0.0017	0.0307	0.0373	0.094	0.005	0.0503	0.0923	0.0246	0.0274	0.0039	0.0021	0.0187	0.0142	0.147	0.0381	0.1106	0.0458	0.0016
18	rs3848480	76712173	0.79	0.487570276707753	0.75	1.62439437893061	0.162317278413023	0.904381650136621	0.0083	0.0068	0.0925	0.0229	0.0377	0.0265	0.0251	0.0298	0.0018	0.0307	0.0371	0.0941	0.005	0.0504	0.0925	0.0246	0.0273	0.0039	0.0022	0.0186	0.0142	0.1469	0.038	0.1107	0.0459	0.0016
18	rs9946391	76712606	0.79	0.487570276707753	0.75	1.62439437893061	0.166283593495744	0.93902614402846	0.0083	0.0068	0.0925	0.0228	0.0376	0.0265	0.025	0.0298	0.0018	0.0307	0.0371	0.0941	0.005	0.0504	0.0925	0.0246	0.0273	0.0039	0.0022	0.0186	0.0142	0.1469	0.038	0.1108	0.0459	0.0016
18	rs79890911	76712774	0.79	0.487570276707753	0.75	1.62439437893061	0.166318633646058	0.936497810896626	0.0083	0.0068	0.0925	0.0228	0.0376	0.0265	0.025	0.0298	0.0018	0.0307	0.0371	0.0941	0.005	0.0504	0.0925	0.0246	0.0273	0.0039	0.0022	0.0186	0.0142	0.1469	0.038	0.1108	0.0459	0.0016
18	rs150145611	76715496	0.79	0.487570276707753	0.75	1.62439437893061	0.160012333001966	0.936655792065007	0.0083	0.007	0.0926	0.0228	0.0376	0.0265	0.025	0.0298	0.0018	0.0308	0.037	0.0941	0.0049	0.0504	0.0926	0.0246	0.0273	0.0039	0.0021	0.0186	0.0142	0.1467	0.038	0.1109	0.0458	0.0016
18	rs35371196	76720952	0.79	0.487570276707753	0.75	1.62439437893061	0.156472810920905	0.939500357010633	0.0084	0.007	0.093	0.0226	0.0375	0.0265	0.0248	0.0299	0.0018	0.031	0.0368	0.0942	0.0049	0.0503	0.0926	0.0245	0.0272	0.0039	0.0021	0.0186	0.0144	0.146	0.0382	0.1113	0.0458	0.0016
18	rs117194438	76727193	0.79	0.487570276707753	0.75	1.62439437893061	0.159430572357541	0.959459862338092	0.0084	0.007	0.0931	0.0226	0.0375	0.0265	0.0248	0.0299	0.0018	0.031	0.0368	0.0942	0.0049	0.0503	0.0926	0.0245	0.0272	0.0039	0.0021	0.0187	0.0144	0.146	0.0382	0.1113	0.0458	0.0016
18	rs12967852	76728734	0.79	0.487570276707753	0.76	1.52086998948804	0.157149871051065	0.968039117621682	0.0084	0.007	0.0931	0.0226	0.0376	0.0265	0.0248	0.0298	0.0018	0.031	0.0368	0.0942	0.0049	0.0503	0.0926	0.0245	0.0272	0.0039	0.0021	0.0186	0.0144	0.1459	0.0382	0.1113	0.0458	0.0016
18	rs56292224	76729951	0.79	0.487570276707753	0.76	1.52086998948804	0.157862637721888	0.96899329083206	0.0084	0.007	0.0931	0.0226	0.0376	0.0265	0.0248	0.0298	0.0018	0.031	0.0368	0.0942	0.0049	0.0503	0.0926	0.0245	0.0272	0.0039	0.0021	0.0187	0.0144	0.1459	0.0382	0.1113	0.0458	0.0016
18	rs113877475	76730738	0.79	0.487570276707753	0.76	1.52086998948804	0.153547632948531	0.955017273951555	0.0084	0.007	0.093	0.0226	0.0377	0.0265	0.0249	0.0298	0.0018	0.031	0.0368	0.0942	0.0049	0.0503	0.0926	0.0245	0.0272	0.0039	0.0021	0.0186	0.0144	0.1458	0.0382	0.1112	0.0458	0.0016
18	rs610806	76736380	0.79	0.487570276707753	0.76	1.52086998948804	0.149566328398968	0.95295602418801	0.0084	0.007	0.0931	0.0225	0.0377	0.0265	0.0249	0.0298	0.0018	0.0311	0.0368	0.0941	0.0049	0.0505	0.0926	0.0245	0.0272	0.0039	0.0021	0.0186	0.0144	0.1458	0.0382	0.1111	0.0458	0.0016
18	rs1787267	76742544	0.78	0.545501786478432	0.77	1.42140104222308	0.164467447573952	0.935392090953385	0.0084	0.0071	0.0939	0.0223	0.0375	0.0264	0.0248	0.0296	0.0018	0.0305	0.0368	0.0944	0.005	0.0504	0.0925	0.0246	0.0273	0.0039	0.0022	0.0177	0.014	0.1459	0.0379	0.1118	0.0465	0.0017
18	rs80081038	76744480	0.78	0.545501786478432	0.77	1.42140104222308	0.164084756802733	0.938551978542668	0.0084	0.0072	0.0941	0.0223	0.0374	0.0264	0.0248	0.0294	0.0018	0.0304	0.0368	0.0944	0.005	0.0503	0.0925	0.0246	0.0273	0.004	0.0022	0.0177	0.0139	0.1458	0.0378	0.112	0.0465	0.0017
18	rs117723449	76745483	0.78	0.545501786478432	0.77	1.42140104222308	0.16716089099809	0.941239543898555	0.0084	0.0072	0.0942	0.0223	0.0374	0.0264	0.0248	0.0293	0.0018	0.0303	0.0368	0.0945	0.005	0.0503	0.0925	0.0247	0.0273	0.004	0.0022	0.0176	0.0139	0.1458	0.0378	0.1121	0.0465	0.0017
18	rs594821	76745589	0.78	0.545501786478432	0.77	1.42140104222308	0.168005632516616	0.953114550707803	0.0084	0.0072	0.0942	0.0223	0.0374	0.0264	0.0248	0.0293	0.0018	0.0303	0.0368	0.0945	0.005	0.0503	0.0925	0.0247	0.0273	0.004	0.0022	0.0176	0.0139	0.1458	0.0378	0.1121	0.0465	0.0017
18	rs3893229	76750101	0.78	0.545501786478432	0.76	1.52086998948804	0.181159058960486	0.942821175682631	0.0084	0.0072	0.0942	0.0223	0.0374	0.0266	0.0248	0.0292	0.0018	0.0302	0.0366	0.0945	0.0051	0.0503	0.0926	0.0247	0.0273	0.0039	0.0022	0.0176	0.0139	0.1457	0.0378	0.1124	0.0466	0.0018
18	rs2472640	76751058	0.78	0.545501786478432	0.76	1.52086998948804	0.191867400170564	0.971538650892468	0.0084	0.0072	0.0942	0.0222	0.0374	0.0266	0.0248	0.0292	0.0015	0.0301	0.0366	0.0946	0.005	0.0503	0.0929	0.0248	0.0273	0.0039	0.0022	0.0176	0.0139	0.1459	0.0377	0.1126	0.0464	0.0017
18	rs71364766	76751727	0.78	0.545501786478432	0.77	1.42140104222308	0.189969845449615	0.955334467122216	0.0084	0.0072	0.0943	0.0222	0.0374	0.0266	0.0248	0.0292	0.0015	0.0301	0.0366	0.0946	0.005	0.0503	0.0929	0.0248	0.0273	0.0039	0.0022	0.0176	0.0139	0.1458	0.0377	0.1126	0.0464	0.0017
18	rs35578880	76754549	0.78	0.545501786478432	0.77	1.42140104222308	0.186843728008908	0.961365068248824	0.0084	0.0072	0.0943	0.0222	0.0374	0.0266	0.0247	0.0292	0.0015	0.0301	0.0366	0.0945	0.005	0.0502	0.0929	0.0248	0.0273	0.0038	0.0022	0.0176	0.0139	0.1458	0.0378	0.1127	0.0464	0.0017
18	rs2447436	76758884	0.77	0.607778593196603	0.77	1.42140104222308	0.132261989573737	0.913332646502797	0.0085	0.0073	0.0957	0.0214	0.0377	0.0259	0.0241	0.0286	0.0016	0.0299	0.0357	0.0955	0.0049	0.049	0.0935	0.0248	0.0267	0.0037	0.0024	0.0179	0.0138	0.1447	0.0382	0.1146	0.0465	0.0022
18	rs56007271	76760225	0.76	0.674502615793853	0.77	1.42140104222308	0.154183685096243	0.91364703808618	0.0086	0.0073	0.097	0.0213	0.0371	0.026	0.0242	0.0277	0.0016	0.0296	0.0353	0.0954	0.0047	0.0493	0.0937	0.0247	0.0263	0.0035	0.0021	0.0181	0.0141	0.1436	0.0387	0.1163	0.0463	0.0023
18	rs3875082	76763842	0.75	0.745768311887514	0.77	1.42140104222308	0.127632329411115	0.842698221002554	0.0081	0.0073	0.0953	0.021	0.0393	0.0266	0.0244	0.0263	0.0012	0.0294	0.0343	0.0976	0.0034	0.0494	0.0933	0.0245	0.0265	0.0026	0.0015	0.0188	0.0148	0.1442	0.0384	0.1165	0.048	0.0019
18	rs114429351	76764853	0.75	0.745768311887514	0.77	1.42140104222308	0.126230158134413	0.831426294590627	0.0081	0.0073	0.0952	0.0209	0.0393	0.0266	0.0244	0.0262	0.0012	0.0295	0.0344	0.0977	0.0034	0.0495	0.0933	0.0244	0.0266	0.0026	0.0015	0.0189	0.0149	0.144	0.0383	0.1166	0.048	0.0019
18	rs72985694	76769224	0.75	0.745768311887514	0.77	1.42140104222308	0.123219443036617	0.817112378869768	0.008	0.0073	0.095	0.0209	0.0394	0.0267	0.0245	0.026	0.0012	0.0295	0.0347	0.0979	0.0033	0.0495	0.0931	0.0243	0.0266	0.0026	0.0015	0.0189	0.015	0.144	0.0381	0.1167	0.0481	0.002
18	rs9959454	76770820	0.75	0.745768311887514	0.77	1.42140104222308	0.123982684686708	0.817419654651433	0.008	0.0073	0.0949	0.0209	0.0394	0.0267	0.0245	0.026	0.0012	0.0295	0.0347	0.098	0.0033	0.0495	0.0931	0.0243	0.0267	0.0026	0.0015	0.0189	0.015	0.144	0.0381	0.1167	0.0482	0.002
18	rs61628120	76773001	0.75	0.745768311887514	0.77	1.42140104222308	0.125488149148072	0.814194473988752	0.008	0.0073	0.0949	0.0208	0.0394	0.0267	0.0245	0.026	0.0011	0.0294	0.0347	0.098	0.0033	0.0495	0.0931	0.0243	0.0267	0.0025	0.0015	0.0188	0.015	0.144	0.038	0.1168	0.0483	0.002
18	rs9967549	76774276	0.75	0.745768311887514	0.77	1.42140104222308	0.127991836588613	0.820186230289756	0.008	0.0073	0.0948	0.0208	0.0391	0.0267	0.0245	0.0261	0.0011	0.0294	0.0348	0.098	0.0033	0.0495	0.0931	0.0243	0.0268	0.0025	0.0015	0.0188	0.0151	0.144	0.0381	0.1168	0.0485	0.0019
18	rs111824085	76777959	0.75	0.745768311887514	0.77	1.42140104222308	0.146068519890446	0.854932007885671	0.0079	0.0073	0.0934	0.0205	0.039	0.0268	0.0246	0.0264	0.0011	0.0295	0.0349	0.0978	0.003	0.0496	0.0929	0.0238	0.0273	0.0026	0.0014	0.0186	0.0154	0.1451	0.038	0.1174	0.0483	0.002
18	rs7350992	76778080	0.75	0.745768311887514	0.77	1.42140104222308	0.147044253811047	0.855397300395369	0.0079	0.0073	0.0934	0.0205	0.039	0.0269	0.0246	0.0265	0.0011	0.0295	0.0349	0.0978	0.003	0.0496	0.0929	0.0238	0.0273	0.0026	0.0014	0.0186	0.0154	0.1451	0.0379	0.1174	0.0484	0.002
18	rs522519	76778425	0.75	0.745768311887514	0.78	1.32595579198345	0.222782147923609	1.00058300233131	0.0079	0.0073	0.0934	0.0206	0.0388	0.0269	0.0246	0.0266	0.0011	0.0297	0.035	0.0976	0.003	0.0486	0.093	0.0238	0.0291	0.0026	0.0014	0.0187	0.0155	0.1453	0.0377	0.1177	0.0472	0.002
18	rs55868729	76778852	0.75	0.745768311887514	0.79	1.23450020912344	0.211395865754136	0.980457653089081	0.0078	0.0072	0.0931	0.0206	0.039	0.0269	0.0247	0.0266	0.0011	0.0297	0.035	0.0974	0.0029	0.0487	0.093	0.0238	0.0291	0.0026	0.0014	0.0187	0.0155	0.1455	0.0376	0.1177	0.0473	0.002
18	rs117376618	76778992	0.75	0.745768311887514	0.8	1.14699780192835	0.208711419650514	0.979979447112626	0.0078	0.0072	0.093	0.0206	0.039	0.0269	0.0247	0.0266	0.0011	0.0297	0.035	0.0973	0.0029	0.0487	0.093	0.0238	0.0291	0.0026	0.0014	0.0186	0.0155	0.1456	0.0375	0.1177	0.0473	0.002
18	rs75010494	76803755	0.74	0.82166312078733	0.8	1.14699780192835	0.188874207809564	1.02094736696724	0.0074	0.0072	0.0911	0.0208	0.0397	0.0271	0.0251	0.0264	0.0011	0.0304	0.0356	0.0964	0.0023	0.0491	0.0933	0.0239	0.0292	0.0026	0.0013	0.0181	0.0154	0.1473	0.0377	0.117	0.0478	0.0018
18	rs116788462	76803762	0.74	0.82166312078733	0.8	1.14699780192835	0.189932004414111	1.01227888492591	0.0074	0.0072	0.091	0.0208	0.0397	0.0271	0.0251	0.0264	0.0011	0.0304	0.0356	0.0963	0.0023	0.0492	0.0933	0.0239	0.0292	0.0026	0.0013	0.0181	0.0154	0.1474	0.0377	0.117	0.0479	0.0018
18	rs4799000	76804103	0.74	0.82166312078733	0.81	1.06340942734078	0.196697088160954	1.0228756136585	0.0074	0.0072	0.0911	0.0208	0.0396	0.0271	0.0251	0.0264	0.0011	0.0304	0.0356	0.0964	0.0023	0.0492	0.0931	0.0239	0.0292	0.0026	0.0013	0.0181	0.0154	0.1474	0.0377	0.117	0.0479	0.0018
18	rs118154569	76806371	0.74	0.82166312078733	0.81	1.06340942734078	0.183524665499073	0.990031272999405	0.0073	0.0072	0.091	0.0208	0.0397	0.0271	0.0251	0.0264	0.0011	0.0304	0.0356	0.0964	0.0023	0.0493	0.093	0.0238	0.0291	0.0026	0.0013	0.0181	0.0154	0.1473	0.0378	0.117	0.048	0.0018
18	rs4799001	76812450	0.74	0.82166312078733	0.81	1.06340942734078	0.145517318859278	0.87935190375027	0.0073	0.0073	0.0907	0.0209	0.0398	0.0269	0.0251	0.0266	0.0011	0.0306	0.036	0.0964	0.0022	0.0497	0.0925	0.0238	0.0282	0.0026	0.0012	0.0181	0.0153	0.1469	0.0379	0.1174	0.0484	0.0019
18	rs111334825	76816168	0.74	0.82166312078733	0.81	1.06340942734078	0.134877162147016	0.853071361285864	0.0073	0.0073	0.0907	0.0209	0.0398	0.0269	0.025	0.0266	0.0011	0.0307	0.0361	0.0963	0.0022	0.0498	0.0927	0.0238	0.028	0.0026	0.0012	0.0182	0.0153	0.1468	0.0379	0.1173	0.0484	0.0019
18	rs545641	76819786	0.74	0.82166312078733	0.81	1.06340942734078	0.135869693263976	0.871559566238168	0.0073	0.0073	0.0907	0.0209	0.0398	0.0269	0.025	0.0266	0.0011	0.0307	0.0362	0.0963	0.0022	0.0499	0.0928	0.0239	0.028	0.0026	0.0012	0.0181	0.0153	0.1469	0.0379	0.1173	0.0484	0.0019
18	rs625311	76821509	0.74	0.82166312078733	0.81	1.06340942734078	0.135962967429181	0.880443960772616	0.0073	0.0073	0.0907	0.0209	0.0398	0.0269	0.025	0.0266	0.0011	0.0307	0.0362	0.0963	0.0022	0.0499	0.0928	0.0239	0.028	0.0026	0.0012	0.0181	0.0153	0.1469	0.0379	0.1173	0.0484	0.0019
18	rs1539898	76824237	0.74	0.82166312078733	0.82	0.983693090035176	0.134444305595646	0.868913411087547	0.0073	0.0073	0.0907	0.0208	0.0398	0.0269	0.025	0.0266	0.0011	0.0307	0.0362	0.0963	0.0023	0.0499	0.0928	0.0239	0.0279	0.0026	0.0013	0.0181	0.0153	0.1469	0.0379	0.1173	0.0484	0.0019
18	rs4375730	76828514	0.74	0.82166312078733	0.82	0.983693090035176	0.134444305595646	0.878416075142622	0.0073	0.0073	0.0907	0.0208	0.0398	0.0269	0.025	0.0266	0.0011	0.0307	0.0362	0.0963	0.0023	0.0499	0.0928	0.0239	0.0279	0.0026	0.0013	0.0181	0.0153	0.1469	0.0379	0.1173	0.0484	0.0019
18	rs117002426	76834577	0.74	0.82166312078733	0.82	0.983693090035176	0.132414969531937	0.855862645191162	0.0073	0.0073	0.0907	0.0208	0.0398	0.0269	0.025	0.0266	0.0011	0.0307	0.0362	0.0963	0.0023	0.0499	0.0928	0.0239	0.0279	0.0026	0.0013	0.0181	0.0153	0.1469	0.0379	0.1173	0.0484	0.0019
18	rs117463615	76877091	0.74	0.82166312078733	0.82	0.983693090035176	0.119101537157303	0.858811041237386	0.0072	0.0073	0.0908	0.0208	0.0398	0.0268	0.025	0.0265	0.0012	0.0308	0.0363	0.0964	0.0023	0.0499	0.0927	0.0239	0.0279	0.0026	0.0012	0.0181	0.0154	0.1468	0.0379	0.1173	0.0483	0.0018
18	rs115709991	76877445	0.74	0.82166312078733	0.82	0.983693090035176	0.120397262839322	0.855242197081144	0.0072	0.0073	0.0908	0.0208	0.0397	0.0268	0.025	0.0265	0.0012	0.0308	0.0363	0.0962	0.0023	0.0498	0.0927	0.0239	0.0279	0.0026	0.0012	0.0181	0.0154	0.1469	0.038	0.1173	0.0484	0.0018
18	rs117610149	76883789	0.74	0.82166312078733	0.82	0.983693090035176	0.118099672891006	0.847030063074303	0.0072	0.0073	0.0908	0.0208	0.0397	0.0269	0.025	0.0265	0.0012	0.0308	0.0363	0.0963	0.0023	0.0498	0.0928	0.0239	0.0279	0.0026	0.0013	0.0181	0.0154	0.1469	0.038	0.1173	0.0484	0.0018
18	rs72992304	76892497	0.74	0.82166312078733	0.82	0.983693090035176	0.116564094486184	0.819724997795154	0.0071	0.0073	0.0908	0.0208	0.0397	0.0269	0.025	0.0264	0.0012	0.0308	0.0365	0.0962	0.0023	0.0498	0.0928	0.024	0.0279	0.0026	0.0013	0.0181	0.0154	0.1469	0.0379	0.1173	0.0483	0.0017
18	rs28687187	76916225	0.74	0.82166312078733	0.82	0.983693090035176	0.116450837799376	0.84068857903978	0.0071	0.0073	0.0908	0.0208	0.0397	0.027	0.025	0.0263	0.0012	0.0309	0.0366	0.0963	0.0023	0.0497	0.0928	0.024	0.0279	0.0026	0.0013	0.018	0.0155	0.1468	0.0379	0.1173	0.0482	0.0017
18	rs62101125	76924365	0.74	0.82166312078733	0.83	0.907803730152893	0.116365939603992	0.840843131438888	0.0071	0.0073	0.0908	0.0208	0.0397	0.027	0.025	0.0263	0.0012	0.0309	0.0366	0.0963	0.0023	0.0497	0.0928	0.024	0.0279	0.0026	0.0013	0.018	0.0155	0.1468	0.0379	0.1173	0.0482	0.0017
18	rs75541767	76925069	0.74	0.82166312078733	0.83	0.907803730152893	0.116365939603992	0.840843131438888	0.0071	0.0073	0.0908	0.0208	0.0397	0.027	0.025	0.0263	0.0012	0.0309	0.0366	0.0963	0.0023	0.0497	0.0928	0.024	0.0279	0.0026	0.0013	0.018	0.0155	0.1468	0.0379	0.1173	0.0482	0.0017
18	rs79295305	76925514	0.74	0.82166312078733	0.83	0.907803730152893	0.114900403968355	0.833585577922732	0.0071	0.0073	0.0908	0.0208	0.0397	0.027	0.025	0.0263	0.0012	0.0309	0.0366	0.0962	0.0023	0.0498	0.0927	0.024	0.0279	0.0026	0.0013	0.018	0.0155	0.1468	0.0379	0.1172	0.0482	0.0017
18	rs56344150	76951800	0.74	0.82166312078733	0.84	0.835693000351761	0.112114089591535	0.837907647954728	0.007	0.0073	0.0909	0.0208	0.0396	0.0271	0.025	0.0263	0.0013	0.031	0.0367	0.0963	0.0024	0.0497	0.0927	0.0242	0.0279	0.0026	0.0012	0.018	0.0157	0.1466	0.0379	0.1172	0.048	0.0016
18	rs7240186	76955748	0.74	0.82166312078733	0.84	0.835693000351761	0.115631746115899	0.850436881732048	0.0069	0.0073	0.0909	0.0208	0.0396	0.0271	0.025	0.0263	0.0013	0.031	0.0368	0.0963	0.0024	0.0497	0.0926	0.0242	0.028	0.0026	0.0012	0.018	0.0157	0.1466	0.0379	0.1172	0.048	0.0016
18	rs6506742	76956791	0.74	0.82166312078733	0.84	0.835693000351761	0.115519046393991	0.832814270971805	0.0069	0.0073	0.0909	0.0208	0.0396	0.0271	0.0249	0.0263	0.0013	0.0311	0.0368	0.0961	0.0024	0.0497	0.0926	0.0242	0.028	0.0026	0.0012	0.018	0.0157	0.1468	0.0379	0.1172	0.048	0.0016
18	rs117769992	76956886	0.74	0.82166312078733	0.84	0.835693000351761	0.114760087988848	0.829268183117583	0.0069	0.0073	0.0909	0.0208	0.0396	0.0271	0.0249	0.0263	0.0013	0.0311	0.0368	0.0961	0.0024	0.0497	0.0926	0.0242	0.028	0.0026	0.0012	0.018	0.0157	0.1468	0.0379	0.1172	0.048	0.0016
18	rs12457546	76966335	0.74	0.82166312078733	0.84	0.835693000351761	0.162317278413023	0.937445777258164	0.0069	0.0077	0.0905	0.0213	0.0388	0.0281	0.0253	0.0266	0.0015	0.0315	0.0372	0.0958	0.003	0.0488	0.091	0.0245	0.0284	0.0027	0.001	0.0177	0.0164	0.1464	0.0374	0.1174	0.0472	0.0016
18	rs79495788	76977974	0.74	0.82166312078733	0.84	0.835693000351761	0.163563746387746	0.940290817460398	0.0069	0.0077	0.0905	0.0213	0.0388	0.028	0.0253	0.0267	0.0015	0.0315	0.0372	0.0959	0.003	0.0488	0.091	0.0245	0.0284	0.0027	0.001	0.0177	0.0164	0.1464	0.0373	0.1175	0.0472	0.0016
18	rs73000202	76979567	0.74	0.82166312078733	0.84	0.835693000351761	0.162524635164201	0.939500357010633	0.0069	0.0077	0.0905	0.0213	0.0388	0.028	0.0253	0.0267	0.0015	0.0315	0.0372	0.0959	0.003	0.0488	0.091	0.0245	0.0284	0.0027	0.001	0.0177	0.0164	0.1464	0.0373	0.1175	0.0472	0.0016
18	rs111708584	76979647	0.74	0.82166312078733	0.84	0.835693000351761	0.161765085584022	0.937287769642471	0.0069	0.0077	0.0905	0.0213	0.0388	0.028	0.0253	0.0267	0.0015	0.0315	0.0372	0.0958	0.003	0.0488	0.0909	0.0245	0.0284	0.0027	0.001	0.0177	0.0165	0.1464	0.0373	0.1174	0.0472	0.0016
18	rs73002023	76987492	0.74	0.82166312078733	0.84	0.835693000351761	0.166318633646058	0.920096841020925	0.0069	0.0077	0.0905	0.0214	0.0388	0.0281	0.0253	0.0267	0.0011	0.0315	0.0372	0.0959	0.003	0.0493	0.0909	0.0245	0.0281	0.0026	0.001	0.0177	0.0165	0.1464	0.0372	0.1175	0.0472	0.0016
18	rs80022537	76989089	0.74	0.82166312078733	0.84	0.835693000351761	0.166213526132036	0.920884023588986	0.0069	0.0077	0.0905	0.0214	0.0388	0.0281	0.0253	0.0267	0.0011	0.0315	0.0372	0.0959	0.0031	0.0493	0.0909	0.0245	0.0281	0.0026	0.001	0.0177	0.0165	0.1464	0.0372	0.1175	0.0472	0.0016
18	rs7232195	77001222	0.74	0.82166312078733	0.84	0.835693000351761	0.172445499860599	0.943770407060253	0.0069	0.0077	0.0906	0.0214	0.0387	0.0282	0.0254	0.0267	0.0011	0.0316	0.0374	0.0959	0.0032	0.0491	0.0908	0.0245	0.0282	0.0027	0.0011	0.0177	0.0165	0.1462	0.0368	0.1176	0.0472	0.0016
18	rs116967178	77018782	0.74	0.82166312078733	0.85	0.767309033253442	0.190841380511699	0.931287406885782	0.0069	0.0078	0.0903	0.0213	0.039	0.0281	0.0255	0.0268	0.0011	0.0314	0.0374	0.0958	0.0034	0.049	0.0906	0.0245	0.0283	0.0029	0.0011	0.0176	0.0166	0.146	0.0369	0.1179	0.0471	0.0016
18	rs8089568	77018871	0.74	0.82166312078733	0.85	0.767309033253442	0.190841380511699	0.930656236005147	0.0069	0.0078	0.0903	0.0213	0.039	0.0281	0.0255	0.0268	0.0011	0.0314	0.0374	0.0958	0.0034	0.049	0.0906	0.0245	0.0283	0.0029	0.0011	0.0176	0.0166	0.146	0.0369	0.1179	0.0471	0.0016
18	rs12458332	77020146	0.74	0.82166312078733	0.85	0.767309033253442	0.196349838665096	0.925452333884122	0.0069	0.0078	0.0902	0.0213	0.039	0.0281	0.0255	0.0269	0.0011	0.0314	0.0374	0.0957	0.0034	0.049	0.0905	0.0245	0.0284	0.003	0.0011	0.0176	0.0166	0.1459	0.0369	0.118	0.0471	0.0016
18	rs73002526	77024881	0.74	0.82166312078733	0.85	0.767309033253442	0.20699875500479	0.910818296685146	0.0069	0.0078	0.0901	0.0214	0.0389	0.0281	0.0256	0.027	0.0011	0.0315	0.0375	0.0957	0.0037	0.0489	0.0904	0.0244	0.0284	0.003	0.0012	0.0176	0.0166	0.1455	0.037	0.1179	0.0471	0.0017
18	rs78486144	77060033	0.74	0.82166312078733	0.86	0.702596200902853	0.210512273663319	0.9004613885844	0.007	0.0078	0.09	0.0214	0.0387	0.0281	0.0256	0.0271	0.0011	0.0315	0.0376	0.0957	0.0039	0.0489	0.0903	0.0245	0.0283	0.003	0.0012	0.0175	0.0167	0.1452	0.0369	0.1179	0.0471	0.0017
18	rs76130187	77066147	0.74	0.82166312078733	0.86	0.702596200902853	0.212241239020443	0.899677749196118	0.007	0.0078	0.09	0.0214	0.0386	0.0281	0.0256	0.0272	0.0011	0.0315	0.0376	0.0957	0.004	0.0489	0.0903	0.0245	0.0283	0.0031	0.0012	0.0175	0.0167	0.1452	0.0369	0.1179	0.0472	0.0017
18	rs75409746	77072639	0.74	0.82166312078733	0.86	0.702596200902853	0.216822746858614	0.896701178490794	0.007	0.0078	0.09	0.0214	0.0385	0.028	0.0256	0.0272	0.0011	0.0315	0.0377	0.0958	0.004	0.0489	0.0903	0.0245	0.0283	0.0031	0.0012	0.0175	0.0167	0.145	0.0369	0.118	0.0471	0.0017
18	rs77540195	77072740	0.74	0.82166312078733	0.86	0.702596200902853	0.216822746858614	0.896701178490794	0.007	0.0078	0.09	0.0214	0.0385	0.028	0.0256	0.0272	0.0011	0.0315	0.0377	0.0958	0.004	0.0489	0.0903	0.0245	0.0283	0.0031	0.0012	0.0175	0.0167	0.145	0.0369	0.118	0.0471	0.0017
18	rs62096761	77073122	0.74	0.82166312078733	0.86	0.702596200902853	0.21698593122245	0.896701178490794	0.007	0.0078	0.09	0.0214	0.0385	0.028	0.0256	0.0272	0.0011	0.0315	0.0377	0.0958	0.004	0.0489	0.0903	0.0245	0.0283	0.0031	0.0012	0.0175	0.0167	0.145	0.0369	0.118	0.0471	0.0017
18	rs117821685	77074423	0.74	0.82166312078733	0.86	0.702596200902853	0.216822746858614	0.896544572175486	0.007	0.0078	0.09	0.0214	0.0385	0.028	0.0256	0.0272	0.0011	0.0315	0.0377	0.0958	0.004	0.0489	0.0903	0.0245	0.0283	0.0031	0.0012	0.0175	0.0167	0.145	0.0368	0.118	0.0471	0.0017
18	rs117507787	77081757	0.74	0.82166312078733	0.86	0.702596200902853	0.203085937139966	0.877012713973667	0.007	0.0078	0.0901	0.0214	0.0384	0.028	0.0256	0.0272	0.0011	0.0317	0.0377	0.0957	0.0041	0.0489	0.0903	0.0244	0.0283	0.0032	0.0013	0.0178	0.0167	0.1445	0.0369	0.1179	0.0471	0.0018
18	rs12458154	77086759	0.74	0.82166312078733	0.86	0.702596200902853	0.207515697090389	0.868602207252442	0.007	0.0078	0.09	0.0215	0.0382	0.0278	0.0256	0.0274	0.0011	0.0317	0.0378	0.0957	0.0042	0.0488	0.0902	0.0244	0.0283	0.0032	0.0013	0.0178	0.0167	0.1443	0.0369	0.118	0.0471	0.0019
18	rs117306736	77091153	0.74	0.82166312078733	0.86	0.702596200902853	0.184527958968032	0.899207631761238	0.007	0.0078	0.0899	0.0222	0.0376	0.0276	0.0255	0.0274	0.0012	0.0317	0.038	0.0959	0.0043	0.0487	0.0903	0.0244	0.0281	0.0032	0.0013	0.0178	0.0167	0.1444	0.0367	0.118	0.0471	0.002
18	rs2298722	77091283	0.74	0.82166312078733	0.86	0.702596200902853	0.184527958968032	0.899207631761238	0.007	0.0078	0.0899	0.0222	0.0376	0.0276	0.0255	0.0274	0.0012	0.0317	0.038	0.0959	0.0043	0.0487	0.0903	0.0244	0.0281	0.0032	0.0013	0.0178	0.0167	0.1444	0.0367	0.118	0.0471	0.002
18	rs585033	77097360	0.74	0.82166312078733	0.86	0.702596200902853	0.184341926456687	0.901088399320854	0.007	0.0078	0.0899	0.0222	0.0376	0.0276	0.0255	0.0274	0.0012	0.0317	0.038	0.0959	0.0043	0.0487	0.0903	0.0244	0.0281	0.0032	0.0013	0.0178	0.0167	0.1444	0.0367	0.118	0.0471	0.002
18	rs73973081	77106791	0.74	0.82166312078733	0.86	0.702596200902853	0.179250023013538	0.909875774822125	0.007	0.0078	0.0899	0.0222	0.0377	0.0275	0.0255	0.0274	0.0012	0.0318	0.0379	0.0959	0.0043	0.0485	0.0903	0.0244	0.0281	0.0033	0.0013	0.0178	0.0167	0.1444	0.0367	0.118	0.047	0.002
18	rs9944912	77109150	0.74	0.82166312078733	0.86	0.702596200902853	0.179030500733937	0.91600566675137	0.007	0.0078	0.0899	0.0222	0.0377	0.0275	0.0255	0.0274	0.0012	0.0317	0.0379	0.0959	0.0043	0.0486	0.0903	0.0244	0.0281	0.0033	0.0013	0.0178	0.0167	0.1445	0.0367	0.1179	0.047	0.002
18	rs116585899	77110170	0.74	0.82166312078733	0.86	0.702596200902853	0.181490653970805	0.932076490250348	0.007	0.0078	0.0899	0.0222	0.0376	0.0275	0.0255	0.0274	0.0012	0.0317	0.0379	0.0959	0.0043	0.0486	0.0903	0.0246	0.0281	0.0033	0.0013	0.0178	0.0167	0.1445	0.0367	0.1179	0.047	0.002
18	rs34249856	77120293	0.74	0.82166312078733	0.86	0.702596200902853	0.1796528841292	0.967403104365667	0.007	0.0078	0.0899	0.0225	0.0375	0.0273	0.0255	0.0273	0.0012	0.0316	0.038	0.0959	0.0044	0.0486	0.0903	0.0246	0.028	0.0033	0.0013	0.0178	0.0166	0.1446	0.0366	0.1179	0.047	0.002
18	rs116956074	77129022	0.74	0.82166312078733	0.86	0.702596200902853	0.179982886267322	1.04509999372091	0.007	0.0078	0.09	0.0226	0.0371	0.0274	0.0253	0.0274	0.0012	0.0317	0.0382	0.0959	0.0043	0.0486	0.0903	0.0249	0.0281	0.0033	0.0014	0.0177	0.0165	0.1445	0.0364	0.1181	0.0469	0.0021
18	rs35755749	77132006	0.74	0.82166312078733	0.86	0.702596200902853	0.180349965394376	1.04526136983963	0.007	0.0077	0.0901	0.0226	0.0367	0.0274	0.0252	0.0274	0.0012	0.0318	0.0383	0.0959	0.0042	0.0486	0.0903	0.025	0.0281	0.0033	0.0014	0.0177	0.0164	0.1444	0.0363	0.1182	0.0471	0.0021
18	rs1110783	77137155	0.74	0.82166312078733	0.87	0.641494868499257	0.184341926456687	1.05705449660541	0.007	0.0077	0.0901	0.0226	0.0367	0.0273	0.0251	0.0274	0.0013	0.0318	0.0384	0.0961	0.0042	0.0486	0.0902	0.0249	0.028	0.0033	0.0014	0.0177	0.0163	0.1445	0.0363	0.1182	0.0471	0.0021
18	rs3591	77138068	0.74	0.82166312078733	0.87	0.641494868499257	0.184639630276399	1.06336511528365	0.007	0.0077	0.0901	0.0226	0.0367	0.0273	0.0251	0.0274	0.0013	0.0318	0.0384	0.0962	0.0043	0.0485	0.0902	0.0249	0.028	0.0033	0.0014	0.0177	0.0163	0.1444	0.0362	0.1183	0.0471	0.0021
18	rs11872421	77139494	0.74	0.82166312078733	0.86	0.702596200902853	0.201751888488805	1.12210678250934	0.007	0.0077	0.0898	0.0226	0.0365	0.0273	0.0251	0.0273	0.0013	0.0318	0.0384	0.0963	0.0044	0.0486	0.0901	0.0249	0.028	0.0033	0.0014	0.0177	0.0162	0.1444	0.0362	0.1182	0.0473	0.0022
18	rs13313638	77143277	0.75	0.745768311887514	0.87	0.641494868499257	0.227530923384785	1.22712541974885	0.007	0.0079	0.0895	0.0226	0.0363	0.0272	0.0252	0.0273	0.0015	0.0319	0.0385	0.0965	0.0045	0.0488	0.0899	0.0249	0.028	0.0033	0.0015	0.0178	0.0161	0.1443	0.036	0.1181	0.047	0.0022
18	rs79097465	77144045	0.75	0.745768311887514	0.87	0.641494868499257	0.23625351366014	1.22297257282549	0.007	0.0079	0.0894	0.0226	0.0362	0.0272	0.0252	0.0273	0.0016	0.0319	0.0385	0.0966	0.0046	0.0489	0.0899	0.0249	0.028	0.0033	0.0015	0.0178	0.0161	0.1443	0.036	0.1181	0.0469	0.0022
18	rs28661885	77145204	0.75	0.745768311887514	0.87	0.641494868499257	0.268991697489927	1.32111486275296	0.007	0.0079	0.0897	0.0227	0.0362	0.0272	0.0252	0.0273	0.0016	0.032	0.0385	0.0964	0.0046	0.0489	0.0898	0.025	0.0281	0.0033	0.0015	0.0178	0.016	0.1444	0.0357	0.1181	0.0468	0.0022
18	rs73007631	77147706	0.75	0.745768311887514	0.87	0.641494868499257	0.288513426910686	1.19066605765898	0.007	0.008	0.0895	0.0228	0.0363	0.0269	0.0254	0.0275	0.0017	0.0324	0.0385	0.0965	0.0047	0.049	0.0895	0.025	0.0281	0.0034	0.0015	0.0178	0.0159	0.1447	0.0355	0.1176	0.0463	0.0024
18	rs56098794	77147758	0.75	0.745768311887514	0.87	0.641494868499257	0.278777692883345	1.22995076459455	0.007	0.008	0.0895	0.0228	0.0363	0.0269	0.0254	0.0275	0.0017	0.0325	0.0385	0.0965	0.0047	0.049	0.0894	0.025	0.0281	0.0035	0.0016	0.0178	0.0159	0.1447	0.0355	0.1175	0.0463	0.0024
18	rs304924	77149289	0.76	0.674502615793853	0.87	0.641494868499257	0.347074468601904	0.980776482290259	0.0064	0.0082	0.088	0.0231	0.0362	0.0265	0.0254	0.0278	0.0021	0.0342	0.0379	0.0973	0.0055	0.0504	0.0869	0.025	0.0282	0.004	0.002	0.0177	0.0163	0.1454	0.0353	0.1163	0.0445	0.0032
18	rs118062226	77149991	0.77	0.607778593196603	0.87	0.641494868499257	0.476845173065056	1.06903447910374	0.006	0.0082	0.0865	0.0232	0.0361	0.0263	0.0256	0.0277	0.0022	0.0353	0.0374	0.0982	0.0059	0.0513	0.0859	0.0251	0.0284	0.0041	0.002	0.0174	0.0165	0.1462	0.0357	0.1151	0.044	0.0034
18	rs304930	77150977	0.77	0.607778593196603	0.87	0.641494868499257	0.462590469628205	1.13307248208075	0.0056	0.0083	0.0852	0.0234	0.0365	0.0261	0.0258	0.0274	0.0023	0.0354	0.0371	0.0988	0.0057	0.0521	0.0849	0.0253	0.0285	0.0043	0.002	0.0173	0.0168	0.1468	0.0362	0.1143	0.044	0.0035
18	rs9962479	77155184	0.78	0.545501786478432	0.87	0.641494868499257	0.79037787679495	1.55555247475343	0.0043	0.0086	0.081	0.0233	0.039	0.0254	0.0266	0.0272	0.0026	0.036	0.0359	0.1012	0.005	0.0549	0.0808	0.0252	0.0281	0.0046	0.002	0.0172	0.0178	0.1476	0.0371	0.1136	0.0441	0.0038
18	rs12454232	77157017	0.77	0.607778593196603	0.87	0.641494868499257	0.749038172333779	1.62404341676634	0.0043	0.0086	0.0804	0.0232	0.0392	0.0255	0.0267	0.0274	0.0026	0.0361	0.0359	0.1016	0.0049	0.0551	0.0805	0.0257	0.0284	0.0047	0.0019	0.0171	0.0179	0.1474	0.0369	0.1133	0.044	0.0038
18	rs62096865	77157846	0.78	0.545501786478432	0.88	0.583941145430028	0.651721231009524	1.50367273053856	0.0042	0.0086	0.0803	0.0232	0.0393	0.0255	0.0267	0.0274	0.0026	0.0362	0.036	0.1017	0.0049	0.0552	0.0805	0.0258	0.0284	0.0047	0.0022	0.0171	0.0179	0.1472	0.0368	0.1132	0.044	0.0038
18	rs4799053	77158019	0.78	0.545501786478432	0.88	0.583941145430028	0.640065048404423	1.38006482828469	0.0042	0.0086	0.0804	0.0233	0.0393	0.0255	0.0265	0.0274	0.0026	0.0362	0.036	0.1018	0.0049	0.0551	0.0805	0.0258	0.0284	0.005	0.0022	0.0171	0.0179	0.1473	0.0368	0.1132	0.0437	0.0038
18	rs73007650	77161063	0.77	0.607778593196603	0.88	0.583941145430028	0.560786515333871	1.30631954061822	0.0041	0.0085	0.0808	0.023	0.0396	0.0254	0.0264	0.0276	0.0025	0.0366	0.0361	0.1028	0.0048	0.0549	0.0802	0.0255	0.0285	0.005	0.0024	0.0173	0.0177	0.1495	0.0356	0.1119	0.0429	0.0038
18	rs116724883	77161396	0.77	0.607778593196603	0.88	0.583941145430028	0.548729104111607	1.19380712310948	0.0041	0.0085	0.0809	0.023	0.0396	0.0254	0.0263	0.0276	0.0025	0.0367	0.0361	0.1029	0.0048	0.0548	0.0801	0.0254	0.0285	0.005	0.0025	0.0173	0.0177	0.1499	0.0355	0.1116	0.0428	0.0038
18	rs657693	77162462	0.77	0.607778593196603	0.89	0.529866637543626	0.538492473934766	1.16806120278752	0.004	0.0085	0.0811	0.0229	0.0397	0.0253	0.0263	0.0277	0.0025	0.0368	0.0361	0.1031	0.0048	0.0548	0.0797	0.0253	0.0286	0.005	0.0025	0.0174	0.0177	0.1509	0.0351	0.1114	0.0426	0.0038
18	rs2850724	77162713	0.78	0.545501786478432	0.91	0.431857736337621	0.546292957713947	1.24376136989519	0.004	0.0085	0.0811	0.0229	0.0397	0.0253	0.0263	0.0277	0.0025	0.0369	0.0362	0.1031	0.0048	0.0547	0.0797	0.0253	0.0285	0.005	0.0025	0.0174	0.0177	0.1511	0.0351	0.1113	0.0425	0.0038
18	rs8091180	77164243	0.77	0.607778593196603	0.91	0.431857736337621	0.542943406479757	1.29289392498015	0.004	0.0085	0.0811	0.0227	0.0395	0.0247	0.0262	0.0277	0.0025	0.0374	0.0365	0.1034	0.0048	0.0545	0.0797	0.0249	0.0285	0.0051	0.0025	0.0175	0.0176	0.1523	0.035	0.1111	0.0424	0.0037
18	rs116014524	77164766	NA	NA	NA	NA	0.634907417709787	1.43209788354521	0.004	0.0085	0.0811	0.0227	0.0395	0.0246	0.0261	0.0278	0.0025	0.0374	0.0365	0.1034	0.0047	0.0546	0.0797	0.0249	0.0286	0.0052	0.0024	0.0175	0.0175	0.1522	0.035	0.1112	0.0422	0.0037
18	rs476897	77166453	NA	NA	NA	NA	0.735198448037307	1.13766091021027	0.004	0.0084	0.081	0.0224	0.0395	0.024	0.0258	0.0284	0.0024	0.0375	0.0367	0.1036	0.0047	0.0554	0.0795	0.0248	0.0294	0.0057	0.0024	0.0174	0.0171	0.1515	0.0352	0.1109	0.0421	0.0036
18	rs160087	77167920	NA	NA	NA	NA	0.789056834502516	0.854001579840113	0.0039	0.0083	0.081	0.0222	0.0396	0.0235	0.0257	0.0288	0.0021	0.0379	0.0368	0.104	0.0043	0.0556	0.0798	0.025	0.0298	0.0057	0.0024	0.0175	0.0167	0.1516	0.0351	0.1113	0.0418	0.0034
18	rs12968504	77168753	NA	NA	NA	NA	0.786262495838047	0.677324702529313	0.0038	0.0082	0.0807	0.022	0.0397	0.0234	0.0256	0.0292	0.002	0.0382	0.0368	0.1044	0.004	0.0555	0.0798	0.0251	0.0301	0.0056	0.0024	0.0175	0.0165	0.1518	0.0351	0.1116	0.0417	0.0033
18	rs1562724	77169571	NA	NA	NA	NA	0.79660738815252	0.68825566877768	0.0038	0.0082	0.0809	0.0218	0.0397	0.0233	0.0255	0.0291	0.002	0.0381	0.0368	0.1047	0.0038	0.0553	0.08	0.0253	0.0303	0.0056	0.0024	0.0175	0.0164	0.1516	0.0349	0.1122	0.0417	0.0032
18	rs1051978	77170477	NA	NA	NA	NA	0.823476095539445	0.748310474967442	0.0036	0.0083	0.0809	0.0218	0.0398	0.0232	0.0257	0.0291	0.0019	0.038	0.0369	0.105	0.0035	0.0552	0.0806	0.0255	0.0306	0.0055	0.0024	0.0175	0.0164	0.1507	0.0348	0.1127	0.0417	0.0029
18	rs966887	77175007	NA	NA	NA	NA	1.11522440169648	0.798720698822564	0.0032	0.0084	0.0803	0.0216	0.0409	0.0227	0.0266	0.0288	0.0017	0.0377	0.0372	0.105	0.0026	0.0554	0.0827	0.026	0.0322	0.0052	0.0023	0.0179	0.0169	0.1466	0.0345	0.1142	0.0417	0.002
18	rs62096879	77176537	NA	NA	NA	NA	1.11298334659597	0.814501518209793	0.0032	0.0084	0.0804	0.0216	0.0409	0.0227	0.0266	0.0288	0.0017	0.0377	0.0373	0.105	0.0026	0.0554	0.0827	0.026	0.0322	0.0052	0.0023	0.0179	0.0169	0.1465	0.0345	0.1142	0.0417	0.0019
18	rs113319243	77180758	NA	NA	NA	NA	1.15750518250403	0.772212512099908	0.0032	0.0085	0.0803	0.0216	0.041	0.0226	0.0267	0.0288	0.0016	0.0377	0.0374	0.1048	0.0024	0.0556	0.083	0.0261	0.0322	0.0052	0.0022	0.0179	0.017	0.1462	0.0344	0.1147	0.0416	0.0019
18	rs4799054	77181200	NA	NA	NA	NA	1.16689360357157	0.774338234074555	0.0032	0.0084	0.0803	0.0216	0.0409	0.0226	0.0266	0.0288	0.0015	0.0376	0.0372	0.1048	0.0024	0.0554	0.0831	0.026	0.0322	0.0052	0.0022	0.0183	0.0169	0.1462	0.0344	0.115	0.0416	0.0019
18	rs4799055	77182003	NA	NA	NA	NA	1.17310806838691	0.754497191514811	0.0032	0.0083	0.0802	0.0216	0.0407	0.0226	0.0267	0.0288	0.0015	0.0376	0.0369	0.1048	0.0024	0.0552	0.0831	0.026	0.0323	0.0052	0.0022	0.019	0.0168	0.1463	0.0343	0.1151	0.0417	0.0018
18	rs1562722	77187165	NA	NA	NA	NA	1.22924260418768	0.740028754976758	0.0032	0.0084	0.0803	0.0216	0.0407	0.0225	0.0266	0.029	0.0014	0.0375	0.0375	0.1043	0.0021	0.0548	0.0834	0.0259	0.0321	0.0052	0.0021	0.0193	0.0165	0.1474	0.0336	0.116	0.0415	0.0016
18	rs7241538	77191247	NA	NA	NA	NA	1.26993060637321	0.77616128270556	0.0032	0.0083	0.0806	0.0217	0.0406	0.0225	0.0266	0.0291	0.0013	0.0376	0.0376	0.1041	0.0021	0.0546	0.0836	0.0259	0.0323	0.0051	0.0021	0.0192	0.0164	0.1474	0.033	0.1163	0.0418	0.0015
18	rs62096887	77199460	NA	NA	NA	NA	1.35213838427365	0.78620447318396	0.0032	0.0083	0.0808	0.0214	0.0405	0.0225	0.0266	0.0294	0.0013	0.0376	0.0379	0.1038	0.002	0.0544	0.0839	0.026	0.0325	0.0051	0.0021	0.0192	0.0163	0.1474	0.0323	0.1167	0.0421	0.0015
18	rs3826568	77199479	NA	NA	NA	NA	1.35262146538173	0.78650924393491	0.0032	0.0083	0.0808	0.0214	0.0404	0.0225	0.0266	0.0294	0.0013	0.0376	0.0378	0.1038	0.002	0.0544	0.0839	0.026	0.0325	0.0051	0.0021	0.0192	0.0163	0.1474	0.0323	0.1167	0.0421	0.0015
18	rs3786189	77201837	NA	NA	NA	NA	1.366271032766	0.787118861259379	0.0032	0.0082	0.0808	0.0214	0.0404	0.0225	0.0266	0.0295	0.0013	0.0376	0.0379	0.1037	0.002	0.0543	0.0838	0.026	0.0325	0.0051	0.0021	0.0192	0.0162	0.1474	0.0323	0.1168	0.0421	0.0015
18	rs9675464	77203088	NA	NA	NA	NA	1.36229670294573	0.789100814917552	0.0032	0.0082	0.0808	0.0214	0.0404	0.0224	0.0266	0.0295	0.0013	0.0376	0.0379	0.1037	0.002	0.0543	0.0838	0.026	0.0326	0.0051	0.0021	0.0192	0.0162	0.1474	0.0323	0.1168	0.0422	0.0015
18	rs25657	77208922	NA	NA	NA	NA	1.33161958319728	0.818495311399755	0.0032	0.0082	0.0812	0.0215	0.0402	0.0225	0.0267	0.0298	0.0013	0.0373	0.038	0.1036	0.0019	0.0537	0.0842	0.026	0.0326	0.0051	0.0021	0.0193	0.016	0.1471	0.0323	0.117	0.0425	0.0014
18	rs9962247	77210255	NA	NA	NA	NA	1.32116523671437	0.824493693327078	0.0033	0.0081	0.0812	0.0216	0.0403	0.0224	0.0267	0.0299	0.0013	0.0372	0.0382	0.1034	0.0019	0.0535	0.0843	0.0259	0.0327	0.0051	0.0021	0.0193	0.0159	0.147	0.0323	0.117	0.0426	0.0014
18	rs55811982	77211956	NA	NA	NA	NA	1.32288949287437	0.863781478615467	0.0033	0.008	0.0812	0.0218	0.0403	0.0225	0.0267	0.0302	0.0013	0.0372	0.0383	0.1022	0.0019	0.0534	0.0846	0.0259	0.0327	0.0051	0.0021	0.0193	0.0159	0.1472	0.0323	0.1172	0.0427	0.0014
18	rs55879720	77212281	NA	NA	NA	NA	1.32250625125694	0.861450850573702	0.0032	0.008	0.0812	0.0218	0.0403	0.0225	0.0267	0.0303	0.0013	0.0373	0.0383	0.102	0.0019	0.0534	0.0846	0.0259	0.0327	0.0051	0.0021	0.0193	0.0158	0.1472	0.0323	0.1173	0.0427	0.0014
18	rs11659753	77214995	NA	NA	NA	NA	1.33133143201811	0.889815751891206	0.0033	0.0079	0.0812	0.0222	0.0404	0.0225	0.0267	0.0307	0.0013	0.0374	0.0386	0.1001	0.0018	0.0531	0.085	0.0259	0.0328	0.005	0.0021	0.0193	0.0158	0.1473	0.0323	0.1176	0.043	0.0014
18	rs9783930	77217019	NA	NA	NA	NA	1.39880842316179	0.947094203850707	0.0032	0.0077	0.0817	0.0222	0.0403	0.0226	0.0271	0.0307	0.0012	0.0374	0.0386	0.0997	0.0018	0.0527	0.0853	0.0258	0.033	0.005	0.0021	0.0192	0.0156	0.1474	0.0323	0.1179	0.0431	0.0013
18	rs62096900	77217164	NA	NA	NA	NA	1.40507572288511	0.951529519466646	0.0033	0.0077	0.0817	0.0222	0.0403	0.0226	0.0271	0.0307	0.0012	0.0374	0.0386	0.0997	0.0018	0.0528	0.0853	0.0258	0.033	0.005	0.0021	0.0192	0.0156	0.1474	0.0323	0.1179	0.0431	0.0013
18	rs11663201	77218855	NA	NA	NA	NA	1.43805056282191	0.959459862338092	0.0035	0.0076	0.0817	0.0223	0.0402	0.0226	0.0271	0.0305	0.0012	0.0373	0.0386	0.0996	0.0018	0.0529	0.0854	0.0259	0.033	0.005	0.0022	0.0192	0.0154	0.1473	0.0324	0.1182	0.0427	0.0012
18	rs35099556	77227554	NA	NA	NA	NA	1.62823397518729	0.978704453249568	0.0036	0.0073	0.0817	0.0221	0.0402	0.0223	0.0272	0.031	0.0013	0.037	0.0394	0.0997	0.0017	0.0525	0.0852	0.0259	0.0334	0.005	0.0022	0.0193	0.0152	0.1469	0.0325	0.1182	0.0428	0.0012
18	rs56196496	77227678	NA	NA	NA	NA	1.63082006294526	0.981573643501674	0.0036	0.0073	0.0817	0.0221	0.0402	0.0223	0.0272	0.031	0.0013	0.037	0.0394	0.0997	0.0017	0.0525	0.0852	0.0259	0.0334	0.005	0.0022	0.0194	0.0152	0.1469	0.0325	0.1183	0.0428	0.0012
18	rs9989553	77230355	NA	NA	NA	NA	1.6753194690313	0.97918253807728	0.0036	0.0072	0.0818	0.0221	0.0402	0.0222	0.0272	0.031	0.0013	0.037	0.0395	0.0997	0.0017	0.0524	0.0852	0.0259	0.0334	0.005	0.0022	0.0194	0.0152	0.1469	0.0325	0.1183	0.0428	0.0012
18	rs73009606	77230398	NA	NA	NA	NA	1.67385717394992	0.968834249193105	0.0036	0.0072	0.0818	0.0221	0.0402	0.0222	0.0272	0.031	0.0013	0.037	0.0395	0.0997	0.0017	0.0524	0.0852	0.0259	0.0334	0.005	0.0022	0.0194	0.0152	0.1469	0.0325	0.1183	0.0428	0.0012
18	rs74631059	77233125	NA	NA	NA	NA	1.89964413622562	1.07974057322279	0.0036	0.0072	0.0817	0.0223	0.0401	0.0223	0.0275	0.0307	0.0013	0.0367	0.0396	0.0995	0.0017	0.0523	0.0853	0.0259	0.0339	0.0049	0.0025	0.0195	0.0149	0.1465	0.0324	0.1189	0.0425	0.0011
18	rs35674676	77236636	NA	NA	NA	NA	2.42021669780065	1.3758278360362	0.0037	0.0071	0.0814	0.0225	0.04	0.0223	0.0279	0.0301	0.0012	0.0362	0.0398	0.0991	0.0016	0.0522	0.0856	0.026	0.0345	0.0047	0.0029	0.0197	0.0145	0.1462	0.0324	0.1202	0.042	0.0011
18	rs438478	77241092	NA	NA	NA	NA	2.57418838202799	1.41693161322775	0.0037	0.0071	0.081	0.0224	0.04	0.0223	0.0282	0.0301	0.0012	0.0362	0.0398	0.0992	0.0016	0.0523	0.0858	0.026	0.0346	0.0048	0.0029	0.0197	0.0144	0.1462	0.0324	0.1199	0.042	0.0011
18	rs3826569	77241665	NA	NA	NA	NA	2.61377279075218	1.46815775472265	0.0037	0.0071	0.081	0.0224	0.04	0.0222	0.0282	0.0301	0.0012	0.0362	0.0398	0.0992	0.0016	0.0524	0.0859	0.0258	0.0346	0.0048	0.0029	0.0197	0.0144	0.1463	0.0324	0.12	0.042	0.0011
18	rs117246954	77241715	NA	NA	NA	NA	2.6086937165831	1.46079734646042	0.0037	0.0071	0.081	0.0224	0.04	0.0222	0.0282	0.0302	0.0012	0.0362	0.0397	0.0992	0.0016	0.0524	0.0859	0.0258	0.0346	0.0048	0.0029	0.0197	0.0144	0.1463	0.0324	0.12	0.042	0.0011
18	rs36113664	77244747	NA	NA	NA	NA	2.565884846403	1.47466723543244	0.0035	0.0071	0.0811	0.0224	0.0398	0.0221	0.0283	0.0302	0.0012	0.0362	0.039	0.1004	0.0016	0.0522	0.0861	0.0258	0.0346	0.0048	0.0028	0.0198	0.0145	0.1464	0.0323	0.12	0.0418	0.0011
18	rs754093	77246406	NA	NA	NA	NA	2.57623544852602	1.49199106617811	0.0035	0.0071	0.0811	0.0224	0.0398	0.0221	0.0283	0.0302	0.0012	0.0362	0.0388	0.1007	0.0016	0.0522	0.0861	0.0258	0.0346	0.0048	0.0028	0.0198	0.0145	0.1465	0.0323	0.12	0.0418	0.0011
18	rs396127	77250638	NA	NA	NA	NA	2.53467063435369	1.5040165276276	0.0034	0.007	0.0812	0.0225	0.0397	0.0222	0.0285	0.0304	0.0012	0.0363	0.0383	0.1015	0.0016	0.052	0.0861	0.0258	0.0344	0.0047	0.0028	0.0198	0.0145	0.1466	0.0323	0.1199	0.0415	0.0011
18	rs111626441	77250669	NA	NA	NA	NA	2.53335263841938	1.5045322466182	0.0034	0.007	0.0812	0.0225	0.0397	0.0222	0.0285	0.0304	0.0012	0.0363	0.0383	0.1015	0.0016	0.052	0.0861	0.0258	0.0344	0.0047	0.0028	0.0198	0.0145	0.1466	0.0323	0.1199	0.0415	0.0011
18	rs8091867	77250717	NA	NA	NA	NA	2.50620148072601	1.48512628211855	0.0034	0.007	0.0812	0.0225	0.0397	0.0222	0.0285	0.0303	0.0012	0.0362	0.0382	0.1017	0.0016	0.0519	0.0861	0.0258	0.0344	0.0047	0.0028	0.0198	0.0145	0.1465	0.0322	0.1199	0.0417	0.0011
18	rs72991916	77251241	NA	NA	NA	NA	2.48152185911707	1.45241717410733	0.0034	0.007	0.0812	0.0225	0.0396	0.0222	0.0285	0.0303	0.0012	0.0362	0.0382	0.1017	0.0016	0.0519	0.0861	0.0258	0.0344	0.0047	0.0028	0.0198	0.0145	0.1465	0.0322	0.1199	0.0417	0.0011
18	rs79094566	77255511	NA	NA	NA	NA	2.349794226742	1.54018389993835	0.0035	0.007	0.0817	0.0225	0.0395	0.0223	0.0287	0.0302	0.0013	0.0362	0.0382	0.1018	0.0016	0.0518	0.086	0.0257	0.0345	0.0046	0.0028	0.0197	0.0142	0.1468	0.032	0.1195	0.0416	0.0012
18	rs12963519	77264121	NA	NA	NA	NA	2.29476957145323	1.53380175682709	0.0035	0.007	0.0819	0.0225	0.0395	0.0224	0.0287	0.0302	0.0014	0.0361	0.0382	0.1019	0.0016	0.0517	0.0861	0.0256	0.0345	0.0046	0.0028	0.0196	0.0143	0.1468	0.0319	0.1193	0.0416	0.0013
18	rs1660149	77264539	NA	NA	NA	NA	2.3011599117741	1.5946841211863	0.0035	0.007	0.0819	0.0225	0.0395	0.0224	0.0288	0.0302	0.0014	0.0361	0.0382	0.1019	0.0016	0.0518	0.0861	0.0256	0.0346	0.0046	0.0028	0.0196	0.0143	0.1467	0.0319	0.1192	0.0416	0.0013
18	rs1660147	77264653	NA	NA	NA	NA	2.29314384713285	1.59104167816639	0.0035	0.007	0.0819	0.0225	0.0395	0.0225	0.0288	0.0302	0.0014	0.0361	0.0382	0.1019	0.0016	0.0518	0.0861	0.0256	0.0346	0.0046	0.0028	0.0196	0.0143	0.1468	0.0319	0.1192	0.0416	0.0013
18	rs72993917	77267660	NA	NA	NA	NA	2.17581619614876	1.41659110108298	0.0035	0.007	0.0817	0.0225	0.0394	0.0225	0.0289	0.0302	0.0014	0.0361	0.0381	0.1019	0.0016	0.0516	0.0861	0.0255	0.0345	0.0046	0.0028	0.0196	0.0142	0.1467	0.0319	0.1191	0.0419	0.0014
18	Affx-15430868	77268754	NA	NA	NA	NA	2.17102326700522	1.45036607312314	0.0035	0.007	0.0817	0.0225	0.0394	0.0225	0.0289	0.0302	0.0014	0.0361	0.0382	0.102	0.0016	0.0516	0.0861	0.0255	0.0345	0.0046	0.0028	0.0196	0.0142	0.1467	0.0319	0.1191	0.0419	0.0014
18	rs75546700	77271091	NA	NA	NA	NA	2.16668977537366	1.42698272005779	0.0035	0.007	0.0817	0.0225	0.0394	0.0225	0.0289	0.0302	0.0014	0.0361	0.0382	0.102	0.0016	0.0516	0.0861	0.0255	0.0344	0.0046	0.0028	0.0196	0.0141	0.1467	0.0318	0.1191	0.042	0.0014
18	rs28520665	77275766	NA	NA	NA	NA	2.34780521227557	1.52311670183837	0.0038	0.007	0.0815	0.0229	0.0391	0.0224	0.0289	0.0314	0.0015	0.0354	0.0383	0.1004	0.0017	0.0502	0.0877	0.0257	0.0347	0.0045	0.0029	0.0194	0.0138	0.1479	0.0318	0.1189	0.0417	0.0015
18	rs117694679	77276168	NA	NA	NA	NA	2.06174711264936	1.32464972855869	0.0038	0.007	0.0817	0.0227	0.0396	0.0214	0.0285	0.0315	0.0014	0.0355	0.0387	0.1001	0.0016	0.0503	0.0874	0.0255	0.033	0.0043	0.0029	0.0194	0.0137	0.1509	0.0322	0.1186	0.0415	0.0015
18	rs3826572	77277474	NA	NA	NA	NA	2.07634460763841	0.863159851108082	0.0036	0.0069	0.0827	0.0221	0.0411	0.0208	0.0281	0.0327	0.0014	0.0352	0.0418	0.1003	0.0015	0.051	0.0858	0.0247	0.0313	0.004	0.0031	0.0192	0.0133	0.1532	0.0318	0.1168	0.0404	0.0018
18	rs12959273	77277719	NA	NA	NA	NA	2.00403359239078	0.809285094258294	0.0033	0.0069	0.0829	0.0224	0.0429	0.0206	0.0279	0.0324	0.0015	0.0355	0.0432	0.0992	0.0015	0.0505	0.0851	0.0246	0.0309	0.0039	0.0031	0.0192	0.0132	0.1529	0.0323	0.1165	0.0405	0.0018
18	rs74726111	77277850	NA	NA	NA	NA	1.96075059651954	0.797803450489987	0.0033	0.007	0.0828	0.0224	0.0429	0.0206	0.0279	0.0323	0.0015	0.0354	0.0432	0.0991	0.0015	0.0505	0.0852	0.0246	0.0309	0.0037	0.0031	0.0192	0.0132	0.1529	0.0322	0.1164	0.0408	0.0018
18	rs116844899	77278071	NA	NA	NA	NA	1.96262586009527	0.789253317016816	0.0033	0.007	0.0828	0.0223	0.043	0.0206	0.0279	0.0323	0.0015	0.0354	0.0433	0.0991	0.0015	0.0504	0.0852	0.0247	0.0308	0.0038	0.0031	0.0188	0.0132	0.1533	0.0321	0.1164	0.0409	0.0019
18	rs77409324	77278268	NA	NA	NA	NA	1.96295685157878	0.787118861259379	0.0033	0.007	0.0827	0.0223	0.0431	0.0207	0.0278	0.0323	0.0015	0.0353	0.0433	0.0989	0.0015	0.0504	0.0852	0.0248	0.0308	0.0039	0.0032	0.0188	0.0132	0.1535	0.0321	0.1164	0.0409	0.0019
18	rs2044750	77279750	NA	NA	NA	NA	1.89059477595512	0.681308428336707	0.0033	0.0071	0.0823	0.0222	0.0431	0.0206	0.0275	0.0322	0.0015	0.0353	0.0438	0.0987	0.0015	0.0503	0.0851	0.0244	0.0304	0.0039	0.0032	0.0188	0.0131	0.1546	0.0324	0.1159	0.0412	0.002
18	rs79426764	77279921	NA	NA	NA	NA	1.87971149181417	0.66702137917035	0.0033	0.0072	0.0824	0.0222	0.0431	0.0206	0.0275	0.0322	0.0015	0.0353	0.0439	0.0987	0.0015	0.0502	0.0851	0.0244	0.0304	0.0039	0.0032	0.0187	0.0131	0.1546	0.0324	0.1159	0.0412	0.002
18	rs76368826	77280480	NA	NA	NA	NA	1.81518727763214	0.673640811493685	0.0032	0.0073	0.0825	0.0221	0.0432	0.0207	0.0274	0.0322	0.0015	0.0353	0.044	0.0986	0.0015	0.0503	0.0851	0.0243	0.0303	0.0039	0.0031	0.0187	0.013	0.1547	0.0324	0.1159	0.0413	0.002
18	rs56384153	77284520	NA	NA	NA	NA	1.57324458719766	0.544830955218576	0.0033	0.0073	0.0833	0.0216	0.0435	0.0206	0.0268	0.0323	0.0015	0.0358	0.045	0.098	0.0016	0.0508	0.0854	0.0236	0.0293	0.0038	0.0033	0.0187	0.0129	0.1549	0.0321	0.1152	0.0418	0.0021
18	rs73973415	77285643	NA	NA	NA	NA	1.50454089342144	0.512312634925016	0.0034	0.0073	0.0834	0.0215	0.0436	0.0206	0.0266	0.0324	0.0015	0.036	0.0455	0.0977	0.0016	0.051	0.0854	0.0234	0.0291	0.0038	0.0033	0.0187	0.0129	0.1551	0.0322	0.1148	0.042	0.0021
18	rs75843449	77287075	NA	NA	NA	NA	1.2124250067682	0.425689029137624	0.0035	0.0072	0.0844	0.021	0.0437	0.0206	0.0261	0.0324	0.0015	0.0362	0.0458	0.0975	0.0017	0.0511	0.0859	0.0228	0.0283	0.0038	0.0032	0.0186	0.0128	0.1554	0.0323	0.1142	0.0426	0.0021
18	rs11661539	77287796	NA	NA	NA	NA	1.0596511103143	0.358412827821463	0.0035	0.0072	0.085	0.0207	0.0436	0.0206	0.0257	0.0325	0.0015	0.0363	0.0461	0.0973	0.0017	0.0514	0.0862	0.0224	0.0278	0.0037	0.0032	0.0186	0.0128	0.1554	0.0323	0.114	0.0428	0.0022
18	rs55668001	77288425	NA	NA	NA	NA	0.910888371863087	0.279202439070719	0.0036	0.0072	0.0857	0.0203	0.0438	0.0205	0.0253	0.0326	0.0015	0.0365	0.0463	0.0971	0.0018	0.0517	0.0865	0.0219	0.0273	0.0037	0.0031	0.0186	0.0127	0.1554	0.0324	0.1137	0.0431	0.0022
18	rs55973677	77288681	NA	NA	NA	NA	0.851769487914973	0.259302461967339	0.0036	0.0072	0.086	0.0202	0.0439	0.0205	0.0252	0.0326	0.0015	0.0365	0.0464	0.097	0.0018	0.0517	0.0866	0.0217	0.0271	0.0037	0.0031	0.0187	0.0127	0.1554	0.0325	0.1136	0.0432	0.0023
18	rs9518	77288806	NA	NA	NA	NA	0.837691316385917	0.255219469931799	0.0036	0.0072	0.0861	0.0202	0.0439	0.0206	0.0251	0.0326	0.0015	0.0366	0.0464	0.0968	0.0018	0.0518	0.0866	0.0217	0.0271	0.0037	0.0031	0.0187	0.0126	0.1556	0.0325	0.1136	0.0433	0.0023
18	rs308526	77290026	NA	NA	NA	NA	0.832994351986444	0.186973510486135	0.0037	0.0072	0.0872	0.0197	0.0441	0.0206	0.0246	0.0328	0.0015	0.0367	0.0466	0.0961	0.0018	0.052	0.0865	0.0215	0.0263	0.0036	0.0035	0.0189	0.0126	0.1554	0.0326	0.1124	0.0443	0.0023
18	rs117504760	77290358	NA	NA	NA	NA	0.769740677402572	0.171075384045467	0.0037	0.0071	0.0873	0.0195	0.0443	0.0206	0.0244	0.0328	0.0015	0.037	0.0467	0.0962	0.0019	0.0519	0.0867	0.0212	0.0261	0.0037	0.0035	0.019	0.0128	0.1553	0.0325	0.112	0.0446	0.0023
18	rs8090425	77290581	NA	NA	NA	NA	0.73745946984475	0.158560926491128	0.0037	0.007	0.0874	0.0194	0.0444	0.0206	0.0243	0.0328	0.0015	0.0372	0.0467	0.0963	0.0019	0.0518	0.0868	0.0211	0.026	0.0037	0.0036	0.019	0.0129	0.1552	0.0324	0.1118	0.0448	0.0023
18	rs372464	77291379	NA	NA	NA	NA	0.581064425288638	0.123561772776244	0.0036	0.0068	0.0894	0.0187	0.045	0.0205	0.0237	0.0327	0.0016	0.0376	0.0463	0.0958	0.0019	0.052	0.0876	0.0205	0.0253	0.0036	0.0036	0.0192	0.013	0.1545	0.0318	0.1111	0.0464	0.0023
18	rs183374	77291418	NA	NA	NA	NA	0.570480613331568	0.120319413142363	0.0036	0.0068	0.0894	0.0186	0.0449	0.0206	0.0237	0.0327	0.0016	0.0378	0.0462	0.0959	0.0019	0.0521	0.0875	0.0204	0.0254	0.0036	0.0036	0.0193	0.013	0.1544	0.0319	0.111	0.0462	0.0023
18	rs8095968	77292708	NA	NA	NA	NA	0.465753507731995	0.0883577645998958	0.0037	0.0067	0.0915	0.0182	0.0447	0.0205	0.0231	0.0327	0.0017	0.0382	0.0463	0.095	0.002	0.052	0.0881	0.0195	0.0247	0.0037	0.0035	0.0195	0.0131	0.1551	0.0314	0.1097	0.0474	0.0024
18	rs61464225	77293378	NA	NA	NA	NA	0.478510603099346	0.0921014462994714	0.0037	0.0066	0.0918	0.0182	0.0444	0.0205	0.023	0.0328	0.0017	0.0384	0.0462	0.0947	0.0021	0.052	0.0882	0.0194	0.0246	0.0037	0.0035	0.0197	0.0131	0.155	0.0312	0.1098	0.0476	0.0025
18	rs9961410	77295373	NA	NA	NA	NA	0.833869200942251	0.054201789283204	0.0043	0.0063	0.0927	0.018	0.0438	0.0201	0.0227	0.0328	0.0017	0.0394	0.0458	0.0937	0.0022	0.0522	0.0882	0.0192	0.0242	0.0039	0.0043	0.0202	0.0136	0.1542	0.0305	0.1102	0.0473	0.0027
18	rs4799062	77299280	NA	NA	NA	NA	0.824821665198565	0.0181707512241324	0.0046	0.0065	0.0943	0.0173	0.0432	0.0196	0.0221	0.0332	0.0017	0.0396	0.0461	0.0918	0.0026	0.0523	0.088	0.0184	0.0227	0.004	0.0043	0.0212	0.0143	0.1536	0.0302	0.1112	0.0483	0.0032
18	rs56311477	77299522	NA	NA	NA	NA	0.823476095539445	0.0167520334009652	0.0046	0.0065	0.0944	0.0173	0.0432	0.0196	0.0221	0.0332	0.0017	0.0396	0.0461	0.0917	0.0026	0.0523	0.088	0.0181	0.0227	0.004	0.0043	0.0212	0.0146	0.1535	0.0302	0.1112	0.0484	0.0032
18	rs445605	77312681	NA	NA	NA	NA	0.788513154285289	0.00805413359388956	0.0047	0.0066	0.0947	0.0178	0.0429	0.0196	0.0223	0.0332	0.0017	0.0399	0.0458	0.0907	0.0026	0.0521	0.088	0.0179	0.0222	0.004	0.0043	0.0216	0.0149	0.153	0.0301	0.1117	0.0487	0.0033
18	rs383074	77314392	NA	NA	NA	NA	0.776901969682979	0.00856707623870616	0.0046	0.0066	0.0946	0.0176	0.043	0.0195	0.0222	0.0333	0.0017	0.0401	0.046	0.0907	0.0026	0.0523	0.0877	0.018	0.0222	0.0039	0.0042	0.0217	0.015	0.1531	0.0301	0.1118	0.0488	0.0033
18	rs7233804	77321874	NA	NA	NA	NA	0.950211941835439	0.00675142240247479	0.0047	0.0066	0.0962	0.0177	0.0429	0.0195	0.0219	0.0331	0.0017	0.0401	0.0461	0.0901	0.0026	0.052	0.0874	0.0181	0.0221	0.0039	0.0044	0.0217	0.015	0.1525	0.0301	0.1123	0.0486	0.0033
18	rs72995991	77321945	NA	NA	NA	NA	0.927216857057892	0.00717231105158613	0.0047	0.0066	0.0962	0.0176	0.0431	0.0195	0.0218	0.0331	0.0017	0.0401	0.0455	0.0901	0.0026	0.0521	0.0874	0.0181	0.0221	0.0039	0.0044	0.0218	0.0151	0.1526	0.0301	0.1123	0.0486	0.0033
18	rs430544	77322227	NA	NA	NA	NA	0.938810602996599	0.00682064294683829	0.0047	0.0066	0.0961	0.0176	0.043	0.0195	0.0217	0.033	0.0017	0.0401	0.0455	0.0901	0.0026	0.0521	0.0874	0.0181	0.0221	0.0039	0.0044	0.0218	0.0152	0.1526	0.0301	0.1125	0.0486	0.0033
18	rs67186433	77326275	NA	NA	NA	NA	0.848080317632174	0.00508194122265709	0.0053	0.0068	0.0964	0.0169	0.043	0.0193	0.0218	0.0327	0.0021	0.0399	0.0456	0.0888	0.003	0.052	0.0872	0.0182	0.0212	0.0044	0.0045	0.0226	0.0154	0.1521	0.03	0.1133	0.0481	0.0036
18	rs4799066	77326907	NA	NA	NA	NA	0.878190234807649	0.00569436795020911	0.0055	0.0069	0.0967	0.0167	0.0431	0.0193	0.0217	0.0329	0.0022	0.0399	0.0455	0.0884	0.0031	0.0519	0.087	0.0184	0.0211	0.0045	0.0046	0.0228	0.0154	0.1516	0.0302	0.1133	0.0477	0.0038
18	rs582259	77328026	NA	NA	NA	NA	0.873965934876583	0.00292750432284978	0.0056	0.0069	0.0968	0.0167	0.0431	0.0193	0.0216	0.0331	0.0022	0.0399	0.0453	0.0882	0.0032	0.0518	0.0869	0.0184	0.0211	0.0046	0.0047	0.0229	0.0155	0.1513	0.0305	0.1132	0.0477	0.0039
18	rs3889496	77330508	NA	NA	NA	NA	0.86764563758768	0.00452514204512213	0.0057	0.0069	0.0969	0.0167	0.0431	0.0192	0.0216	0.0331	0.0022	0.0399	0.0454	0.0882	0.0033	0.0518	0.0868	0.0184	0.021	0.0046	0.0047	0.0229	0.0155	0.1511	0.0306	0.1132	0.0477	0.0039
18	rs2460395	77332718	NA	NA	NA	NA	0.862312870394018	0.00346649184964892	0.0058	0.0069	0.097	0.0167	0.0431	0.0192	0.0215	0.0331	0.0023	0.0399	0.0455	0.0882	0.0033	0.0519	0.0866	0.0183	0.0208	0.0047	0.0047	0.0229	0.0155	0.1508	0.0306	0.1131	0.0478	0.004
18	rs12967042	77335051	NA	NA	NA	NA	0.847439418732787	0.00199720601256041	0.0058	0.0069	0.097	0.0167	0.0431	0.0191	0.0215	0.0331	0.0023	0.04	0.0456	0.0882	0.0034	0.0519	0.0864	0.0183	0.0207	0.0047	0.0047	0.0229	0.0156	0.1505	0.0307	0.1131	0.048	0.004
18	rs660328	77335535	NA	NA	NA	NA	0.84343847844202	0.00247796409953082	0.0058	0.0069	0.097	0.0167	0.0431	0.0191	0.0215	0.0331	0.0023	0.04	0.0456	0.0882	0.0034	0.0519	0.0863	0.0183	0.0207	0.0047	0.0047	0.0229	0.0156	0.1504	0.0307	0.1131	0.0481	0.004
18	rs3889575	77339949	NA	NA	NA	NA	0.817629896948206	0.00257279121012251	0.0058	0.0069	0.0973	0.0167	0.0436	0.0192	0.0214	0.033	0.0023	0.0401	0.0459	0.0881	0.0034	0.052	0.0857	0.0183	0.0204	0.0047	0.0046	0.023	0.0158	0.1501	0.0307	0.1129	0.048	0.004
18	rs72997741	77343175	NA	NA	NA	NA	0.813060255696576	0.000629522126809214	0.0058	0.0069	0.0977	0.0167	0.0439	0.0192	0.0214	0.033	0.0023	0.04	0.0462	0.0882	0.0035	0.052	0.0851	0.0184	0.0202	0.0047	0.0045	0.0229	0.0162	0.15	0.0302	0.1127	0.048	0.004
18	rs11664902	77344268	NA	NA	NA	NA	0.820313767689632	0.000611063947404755	0.0058	0.0069	0.0979	0.0167	0.0441	0.0191	0.0214	0.033	0.0024	0.0399	0.0463	0.0883	0.0035	0.0519	0.0849	0.0185	0.0202	0.0048	0.0045	0.0229	0.0164	0.15	0.03	0.1126	0.048	0.0041
18	rs61521145	77344413	NA	NA	NA	NA	0.82545520036286	0.000580996686628452	0.0058	0.0069	0.0979	0.0167	0.0441	0.0191	0.0214	0.0329	0.0024	0.0398	0.0463	0.0883	0.0035	0.0519	0.0848	0.0185	0.0201	0.0048	0.0045	0.0229	0.0164	0.1502	0.03	0.1126	0.048	0.0041
18	rs117869973	77346380	NA	NA	NA	NA	0.749797708556422	0.00111710721137986	0.0058	0.007	0.0981	0.0168	0.0444	0.0191	0.0213	0.0328	0.0024	0.0399	0.0465	0.0885	0.0034	0.0516	0.0845	0.0185	0.0202	0.0047	0.0044	0.0228	0.0165	0.1498	0.03	0.1127	0.0482	0.0039
18	rs56190286	77347898	NA	NA	NA	NA	0.675609023475623	0.00203308325303549	0.0058	0.007	0.0983	0.0169	0.0446	0.0191	0.0213	0.0328	0.0024	0.0399	0.0466	0.0886	0.0033	0.0514	0.0843	0.0185	0.0203	0.0047	0.0043	0.0228	0.0166	0.1494	0.03	0.1127	0.0484	0.0038
18	rs507219	77349075	NA	NA	NA	NA	0.60160820967299	0.000952612454641915	0.0058	0.0071	0.0984	0.017	0.0448	0.0191	0.0213	0.0329	0.0024	0.04	0.0467	0.0887	0.0033	0.0513	0.0841	0.0185	0.0204	0.0047	0.0042	0.0228	0.0167	0.1491	0.03	0.1127	0.0486	0.0037
18	rs74567370	77349194	NA	NA	NA	NA	0.606295020177377	0.00239824158174688	0.0058	0.0071	0.0985	0.017	0.0448	0.0191	0.0213	0.0329	0.0024	0.04	0.0467	0.0887	0.0033	0.0513	0.084	0.0185	0.0204	0.0047	0.0042	0.0228	0.0167	0.1491	0.03	0.1127	0.0486	0.0037
18	rs72999764	77350896	NA	NA	NA	NA	0.634977941686843	0.00679752820136604	0.0058	0.0071	0.0984	0.0171	0.0448	0.0191	0.0213	0.0328	0.0024	0.0399	0.0467	0.0887	0.0033	0.0512	0.0841	0.0183	0.0204	0.0047	0.0042	0.0228	0.0166	0.1492	0.03	0.1128	0.0486	0.0037
18	rs4239344	77351572	NA	NA	NA	NA	0.629628309765329	0.00675142240247479	0.0058	0.0071	0.0983	0.0171	0.0448	0.0191	0.0213	0.0328	0.0024	0.0399	0.0468	0.0887	0.0033	0.0511	0.0841	0.0182	0.0204	0.0047	0.0042	0.0228	0.0166	0.1492	0.03	0.1129	0.0485	0.0037
18	rs72999773	77354493	NA	NA	NA	NA	0.466606891461022	0.00435936825361986	0.0059	0.0072	0.0981	0.0168	0.0445	0.0188	0.021	0.0327	0.0023	0.0395	0.0465	0.0896	0.0029	0.0507	0.0858	0.0179	0.0205	0.0046	0.0038	0.0225	0.0164	0.1501	0.03	0.1131	0.0493	0.0035
18	rs62096766	77356009	NA	NA	NA	NA	0.339132807532145	0.00185723258766209	0.006	0.0072	0.0978	0.017	0.0442	0.0186	0.0207	0.0326	0.0022	0.0395	0.0462	0.09	0.0027	0.0501	0.0872	0.0177	0.0203	0.0045	0.0035	0.0224	0.0165	0.1505	0.0298	0.1134	0.05	0.0034
18	rs511657	77356700	NA	NA	NA	NA	0.278403221957934	0.0018458228389961	0.0061	0.0072	0.0977	0.017	0.044	0.0184	0.0205	0.0325	0.0023	0.0394	0.0458	0.0902	0.0026	0.0496	0.088	0.0176	0.0201	0.0045	0.0033	0.0222	0.0166	0.1516	0.0298	0.1132	0.0505	0.0033
18	rs72999779	77358091	NA	NA	NA	NA	0.216170697857561	0.0130320049910256	0.0062	0.0072	0.097	0.0168	0.0437	0.0183	0.0201	0.0329	0.0022	0.0391	0.0452	0.091	0.0023	0.0492	0.0897	0.0173	0.0198	0.0043	0.003	0.0219	0.0167	0.1529	0.0288	0.1143	0.0514	0.003
18	rs77932661	77358737	NA	NA	NA	NA	0.192019670663912	0.0116504819749191	0.0062	0.0072	0.0967	0.0169	0.0436	0.0181	0.0199	0.0331	0.0022	0.0393	0.045	0.0912	0.0021	0.0489	0.0902	0.0171	0.0196	0.0043	0.0028	0.0219	0.0167	0.1535	0.0287	0.1149	0.0517	0.0028
18	rs78166227	77358775	NA	NA	NA	NA	0.186693822817562	0.00518143788231617	0.0062	0.0072	0.0967	0.0169	0.0436	0.0181	0.0199	0.0331	0.0021	0.0393	0.045	0.0912	0.0021	0.0489	0.0902	0.017	0.0196	0.0043	0.0028	0.0219	0.0167	0.1535	0.0287	0.1149	0.0517	0.0028
18	rs3848477	77359731	NA	NA	NA	NA	0.163286270750771	0.0126792967297635	0.0061	0.0071	0.0963	0.017	0.0433	0.018	0.0197	0.0332	0.0021	0.0393	0.0448	0.0911	0.002	0.049	0.0909	0.0168	0.0195	0.0043	0.0026	0.0219	0.0167	0.1543	0.0287	0.1152	0.0523	0.0026
18	rs55781615	77361400	NA	NA	NA	NA	0.0717339653396602	0.0123628865352196	0.0059	0.0071	0.095	0.0174	0.0426	0.0177	0.0195	0.0331	0.0019	0.039	0.0445	0.091	0.0017	0.049	0.0937	0.0164	0.0192	0.0041	0.002	0.0219	0.0165	0.1544	0.0302	0.1158	0.0531	0.0022
18	rs72999792	77362452	NA	NA	NA	NA	0.0364085602001976	0.0172681254875055	0.0057	0.007	0.0946	0.0175	0.0426	0.0175	0.0194	0.0331	0.0018	0.039	0.0442	0.0917	0.0016	0.0483	0.0958	0.0162	0.019	0.0039	0.0018	0.0217	0.0163	0.1536	0.0313	0.1159	0.0532	0.0019
18	rs3848478	77364287	NA	NA	NA	NA	0.0190945632031868	0.0470961458690523	0.0054	0.007	0.0947	0.0175	0.0422	0.0169	0.0192	0.033	0.0017	0.039	0.0435	0.0925	0.0015	0.0473	0.1	0.0157	0.0187	0.0036	0.0014	0.0215	0.0164	0.1521	0.0327	0.1161	0.0535	0.0015
18	rs12967310	77364961	NA	NA	NA	NA	0.0208709731106737	0.0377572290299167	0.0054	0.007	0.0947	0.0175	0.0422	0.0169	0.0192	0.033	0.0017	0.039	0.0435	0.0922	0.0015	0.0473	0.1001	0.0157	0.0187	0.004	0.0014	0.0215	0.0164	0.152	0.0327	0.1163	0.0535	0.0015
18	rs75266126	77368891	NA	NA	NA	NA	0.0187710610545158	0.0392767337028858	0.0054	0.007	0.0946	0.0174	0.0423	0.017	0.0192	0.033	0.0017	0.0391	0.0432	0.0924	0.0015	0.0472	0.1004	0.0155	0.0185	0.004	0.0013	0.0216	0.0164	0.152	0.033	0.1162	0.0538	0.0015
18	rs571219	77370808	NA	NA	NA	NA	0.0194643911079954	0.0457980619127891	0.0054	0.007	0.0946	0.0173	0.0423	0.0169	0.0191	0.0329	0.0017	0.0391	0.0431	0.0925	0.0015	0.0471	0.1005	0.0154	0.0184	0.0041	0.0013	0.0216	0.0163	0.1523	0.0329	0.1162	0.0539	0.0015
18	rs78338522	77373149	NA	NA	NA	NA	0.0166929170031075	0.0399914064391814	0.0054	0.007	0.0943	0.0172	0.0429	0.0168	0.0191	0.033	0.0017	0.0393	0.0429	0.0928	0.0015	0.0467	0.1008	0.0154	0.0183	0.0041	0.0013	0.0216	0.0163	0.1524	0.0328	0.1162	0.0537	0.0015
18	rs79258729	77374596	NA	NA	NA	NA	0.0161030773066097	0.0442846865317722	0.0054	0.0071	0.094	0.0172	0.0431	0.0168	0.0191	0.033	0.0017	0.0394	0.0428	0.093	0.0015	0.0466	0.101	0.0153	0.0182	0.0042	0.0013	0.0216	0.0163	0.1524	0.0327	0.1162	0.0537	0.0015
18	rs62096778	77376521	NA	NA	NA	NA	0.0155287221470027	0.044458155480837	0.0054	0.0071	0.0937	0.0171	0.0435	0.0168	0.019	0.0331	0.0017	0.0396	0.0426	0.0932	0.0015	0.0461	0.1012	0.0155	0.0181	0.0042	0.0013	0.0216	0.0163	0.1525	0.0326	0.1162	0.0537	0.0015
18	rs12456703	77381838	NA	NA	NA	NA	0.0170512747164857	0.0601418752513562	0.0054	0.007	0.0939	0.0169	0.0436	0.0168	0.019	0.0336	0.0017	0.0394	0.0421	0.0934	0.0017	0.0459	0.1014	0.0154	0.0179	0.0044	0.0014	0.0215	0.0163	0.1527	0.0327	0.1163	0.0534	0.0015
18	rs485296	77385843	NA	NA	NA	NA	0.0216103210355772	0.0974293009109307	0.0054	0.007	0.0941	0.0168	0.0437	0.0168	0.0189	0.0339	0.0017	0.0392	0.0417	0.0934	0.0018	0.0458	0.1017	0.0155	0.0177	0.0045	0.0014	0.0215	0.0163	0.1528	0.0327	0.1163	0.0534	0.0015
18	rs118075465	77386912	NA	NA	NA	NA	0.0246568234220473	0.140248667790305	0.0054	0.007	0.0944	0.0168	0.0438	0.0171	0.0189	0.034	0.0017	0.0389	0.0415	0.0934	0.0018	0.0457	0.1018	0.0155	0.0177	0.0045	0.0014	0.0214	0.0162	0.1527	0.0327	0.1163	0.0536	0.0015
18	rs77734515	77387183	NA	NA	NA	NA	0.0251420011639405	0.145638438187969	0.0054	0.007	0.0945	0.0168	0.0438	0.0172	0.0189	0.0341	0.0017	0.0388	0.0414	0.0934	0.0018	0.0457	0.1017	0.0155	0.0176	0.0045	0.0014	0.0214	0.0163	0.1529	0.0327	0.1163	0.0534	0.0015
18	rs662647	77388890	NA	NA	NA	NA	0.0329866425263441	0.155868386197189	0.0053	0.0069	0.0946	0.0167	0.0439	0.0173	0.0187	0.0341	0.0017	0.0389	0.041	0.0931	0.0018	0.0456	0.1017	0.0152	0.0173	0.0045	0.0014	0.0213	0.0164	0.1533	0.0328	0.1163	0.0539	0.0014
18	rs8088061	77389498	NA	NA	NA	NA	0.0350913105032258	0.177657036884668	0.0053	0.0069	0.0946	0.0167	0.0439	0.0174	0.0187	0.0342	0.0017	0.0389	0.041	0.0931	0.0018	0.0456	0.1018	0.0152	0.0173	0.0045	0.0014	0.0213	0.0164	0.1533	0.0328	0.1164	0.054	0.0014
18	rs116866191	77401178	NA	NA	NA	NA	0.0364614239783621	0.202402220991844	0.005	0.0068	0.0939	0.0166	0.0441	0.0172	0.0183	0.0342	0.0017	0.039	0.0413	0.0928	0.0018	0.0453	0.1046	0.015	0.0167	0.0047	0.0013	0.0206	0.0165	0.1534	0.0324	0.1163	0.0546	0.0014
18	rs73003650	77401312	NA	NA	NA	NA	0.0388542431017539	0.210216168616924	0.005	0.0068	0.0939	0.0166	0.0441	0.0172	0.0183	0.0342	0.0017	0.039	0.0413	0.0928	0.0018	0.0453	0.1047	0.015	0.0167	0.0047	0.0013	0.0206	0.0165	0.1535	0.0324	0.1163	0.0546	0.0014
18	rs11660220	77403963	NA	NA	NA	NA	0.05227883981144	0.26592313197006	0.0049	0.0067	0.0937	0.0165	0.0442	0.0172	0.0182	0.0342	0.0016	0.0387	0.0411	0.0926	0.0018	0.0454	0.1058	0.015	0.0166	0.0047	0.0012	0.0203	0.0166	0.1535	0.0323	0.1166	0.0549	0.0014
18	rs1075779	77406427	NA	NA	NA	NA	0.0483898502417711	0.233464410079361	0.0056	0.0067	0.0937	0.0168	0.0441	0.0178	0.018	0.0343	0.0017	0.0387	0.0406	0.093	0.0017	0.0451	0.1069	0.0146	0.0169	0.0047	0.0014	0.0199	0.0164	0.1526	0.0316	0.1171	0.0545	0.0014
18	rs73003664	77406681	NA	NA	NA	NA	0.0398859867422977	0.290556551205595	0.0056	0.0067	0.0934	0.0168	0.0441	0.0179	0.0181	0.0342	0.0017	0.0388	0.0406	0.093	0.0017	0.0448	0.107	0.0148	0.0169	0.0047	0.0014	0.0198	0.0165	0.1524	0.0316	0.1172	0.0544	0.0014
18	rs77337889	77410226	NA	NA	NA	NA	0.0444281341135082	0.337300945220623	0.0056	0.0063	0.0937	0.0164	0.0438	0.0187	0.0187	0.0339	0.0017	0.0388	0.0409	0.0928	0.0016	0.044	0.1089	0.015	0.0169	0.0046	0.0015	0.0189	0.0158	0.1511	0.0317	0.1184	0.0545	0.0014
18	rs35948672	77412623	NA	NA	NA	NA	0.04711725241066	0.363936452423715	0.0056	0.0063	0.0936	0.0164	0.0438	0.0187	0.0188	0.0339	0.0017	0.0388	0.0409	0.0929	0.0016	0.044	0.1091	0.0149	0.0169	0.0046	0.0015	0.0188	0.0158	0.1511	0.0317	0.1184	0.0546	0.0013
18	rs73005566	77418236	NA	NA	NA	NA	0.0492618688310645	0.337793431044956	0.0056	0.0062	0.0937	0.0164	0.0437	0.0188	0.0189	0.0339	0.0017	0.0388	0.0409	0.0929	0.0015	0.0439	0.1092	0.015	0.017	0.0046	0.0015	0.0187	0.0157	0.151	0.0317	0.1186	0.0546	0.0013
18	rs73007472	77432252	NA	NA	NA	NA	0.0521774507797284	0.348929055423898	0.0055	0.0061	0.0937	0.0167	0.0437	0.019	0.0195	0.0336	0.0017	0.0385	0.0409	0.093	0.0013	0.0434	0.1102	0.0155	0.0171	0.0044	0.0015	0.0187	0.0156	0.1502	0.0313	0.1187	0.0547	0.0012
18	rs116865025	77432324	NA	NA	NA	NA	0.0498654486147287	0.350795078060429	0.0055	0.0061	0.0934	0.0167	0.0437	0.019	0.0195	0.0336	0.0017	0.0385	0.0409	0.0931	0.0013	0.0434	0.1101	0.0155	0.0173	0.0044	0.0015	0.0187	0.0156	0.1502	0.0313	0.1187	0.0547	0.0012
18	rs62097686	77440816	NA	NA	NA	NA	0.062293810913501	0.417433834524958	0.0055	0.0061	0.0935	0.0168	0.0437	0.0191	0.0196	0.0336	0.0017	0.0384	0.0408	0.0931	0.0012	0.0433	0.1104	0.0156	0.0173	0.0044	0.0015	0.0187	0.0155	0.15	0.0313	0.1188	0.0546	0.0012
18	rs74337849	77442538	NA	NA	NA	NA	0.0622368254796216	0.419395388203675	0.0055	0.0061	0.0935	0.0168	0.0437	0.0191	0.0196	0.0336	0.0017	0.0384	0.0408	0.0931	0.0012	0.0433	0.1104	0.0156	0.0173	0.0044	0.0015	0.0187	0.0155	0.15	0.0313	0.1188	0.0546	0.0012
18	rs112160401	77444247	NA	NA	NA	NA	0.0621988542997368	0.419526246986788	0.0055	0.0061	0.0935	0.0168	0.0437	0.0191	0.0196	0.0336	0.0017	0.0384	0.0408	0.0931	0.0012	0.0433	0.1104	0.0156	0.0173	0.0044	0.0015	0.0187	0.0155	0.15	0.0313	0.1188	0.0546	0.0012
18	rs112513885	77451190	NA	NA	NA	NA	0.0605245812805553	0.391778892761039	0.0055	0.0061	0.0935	0.0168	0.0437	0.0191	0.0197	0.0336	0.0017	0.0384	0.0409	0.0931	0.0012	0.0433	0.1104	0.0156	0.0173	0.0044	0.0015	0.0187	0.0155	0.15	0.0312	0.1188	0.0546	0.0012
18	rs115044443	77455227	NA	NA	NA	NA	0.0606178421753617	0.374420789969283	0.0055	0.0061	0.0935	0.0168	0.0437	0.0191	0.0197	0.0336	0.0017	0.0384	0.0409	0.0931	0.0012	0.0433	0.1104	0.0156	0.0174	0.0044	0.0015	0.0187	0.0155	0.15	0.0312	0.1188	0.0546	0.0012
18	rs73009307	77458464	NA	NA	NA	NA	0.0606178421753617	0.390110222609675	0.0055	0.0061	0.0935	0.0168	0.0437	0.0192	0.0198	0.0336	0.0016	0.0384	0.0409	0.0931	0.0012	0.0433	0.1105	0.0157	0.0174	0.0044	0.0015	0.0187	0.0154	0.1499	0.0312	0.1188	0.0546	0.0012
18	rs485400	77468948	NA	NA	NA	NA	0.0720261081450207	0.569894617511545	0.0055	0.006	0.0936	0.0169	0.0438	0.0192	0.0199	0.0335	0.0016	0.0384	0.0409	0.0932	0.0012	0.0433	0.1105	0.0157	0.0174	0.0043	0.0015	0.0187	0.0154	0.1497	0.0311	0.1188	0.0545	0.0012
18	rs2279103	77473127	NA	NA	NA	NA	0.0749900744253839	0.594227847243236	0.0055	0.0059	0.0936	0.0172	0.0439	0.0194	0.0202	0.0335	0.0016	0.0384	0.0411	0.093	0.0011	0.0437	0.1105	0.0159	0.0176	0.0043	0.0015	0.0186	0.0152	0.1492	0.031	0.1187	0.0543	0.0012
18	rs113828666	77475878	NA	NA	NA	NA	0.0851394657619025	0.731017300426127	0.0055	0.0059	0.0936	0.0173	0.0439	0.0195	0.0203	0.0335	0.0017	0.0384	0.0411	0.093	0.0011	0.0438	0.1104	0.0161	0.0176	0.0043	0.0016	0.0185	0.0151	0.1491	0.0308	0.1185	0.0541	0.0012
18	rs8082885	77476073	NA	NA	NA	NA	0.0851627371833776	0.731767325674994	0.0055	0.0059	0.0936	0.0173	0.0439	0.0195	0.0203	0.0335	0.0017	0.0384	0.0411	0.093	0.0011	0.0438	0.1104	0.0161	0.0176	0.0043	0.0016	0.0185	0.0151	0.1491	0.0308	0.1185	0.0541	0.0012
18	rs79013893	77484280	NA	NA	NA	NA	0.0744124189196024	0.583667595957044	0.0056	0.0059	0.0935	0.0173	0.0439	0.0196	0.0203	0.0335	0.0018	0.0383	0.0411	0.093	0.0012	0.0439	0.1104	0.0162	0.0177	0.0043	0.0016	0.0185	0.0151	0.1489	0.0308	0.1185	0.054	0.0012
18	rs60298379	77488422	NA	NA	NA	NA	0.077307778724951	0.639821709431493	0.0056	0.0059	0.0933	0.0174	0.0439	0.0197	0.0204	0.0335	0.0018	0.0383	0.0411	0.0929	0.0012	0.0441	0.1103	0.0163	0.0177	0.0043	0.0016	0.0185	0.0151	0.1486	0.0308	0.1184	0.0538	0.0012
18	rs111655743	77488825	NA	NA	NA	NA	0.0737951904296843	0.572869634403749	0.0056	0.0058	0.0933	0.0175	0.0439	0.0197	0.0204	0.0335	0.0018	0.0383	0.0411	0.0929	0.0012	0.0441	0.1103	0.0163	0.0177	0.0043	0.0016	0.0185	0.0151	0.1486	0.0308	0.1184	0.0538	0.0012
18	rs74632968	77490911	NA	NA	NA	NA	0.0709242028123907	0.53365749367829	0.0056	0.0058	0.0933	0.0175	0.0439	0.0197	0.0205	0.0335	0.0018	0.0382	0.0411	0.0929	0.0012	0.0441	0.1102	0.0163	0.0178	0.0043	0.0017	0.0185	0.015	0.1486	0.0308	0.1183	0.0538	0.0012
18	rs56145731	77495064	NA	NA	NA	NA	0.0802299432751072	0.7572168115315	0.0056	0.0058	0.0933	0.0178	0.0439	0.0197	0.0206	0.0335	0.0019	0.0382	0.0412	0.093	0.0013	0.0441	0.1102	0.0163	0.018	0.0043	0.0017	0.0184	0.015	0.1484	0.0308	0.1182	0.0537	0.0012
18	rs9646503	77498090	NA	NA	NA	NA	0.100533054080012	0.837598774140102	0.0057	0.0058	0.0938	0.0179	0.0442	0.0197	0.0206	0.0336	0.0019	0.0382	0.0408	0.0928	0.0013	0.0442	0.1102	0.0163	0.0181	0.0046	0.0018	0.0184	0.015	0.1477	0.0306	0.1179	0.0534	0.0013
18	rs72618580	77498826	NA	NA	NA	NA	0.098836440370932	0.693143018288334	0.0057	0.0058	0.0938	0.018	0.0442	0.0197	0.0206	0.0336	0.0019	0.0382	0.0408	0.0927	0.0013	0.0442	0.1102	0.0163	0.0181	0.0046	0.0018	0.0184	0.015	0.1476	0.0306	0.1179	0.0535	0.0013
18	rs3859322	77501394	NA	NA	NA	NA	0.109615086565994	0.72936784241714	0.0057	0.0058	0.0939	0.0181	0.0442	0.0198	0.0207	0.0337	0.002	0.0382	0.0408	0.0928	0.0014	0.0442	0.11	0.0163	0.0182	0.0046	0.0018	0.0184	0.015	0.1474	0.0305	0.1179	0.0534	0.0013
18	rs62099608	77502528	NA	NA	NA	NA	0.114311784872836	0.685149610678133	0.0057	0.0058	0.0939	0.0182	0.0441	0.0198	0.0207	0.0337	0.002	0.0381	0.0408	0.0928	0.0014	0.0442	0.11	0.0163	0.0182	0.0047	0.0019	0.0184	0.015	0.1473	0.0304	0.1179	0.0534	0.0013
18	rs76280594	77504396	NA	NA	NA	NA	0.117557972229437	0.609576945821305	0.0058	0.0058	0.0939	0.0183	0.0441	0.0199	0.0207	0.0337	0.002	0.0381	0.0408	0.0929	0.0014	0.0442	0.11	0.0162	0.0182	0.0047	0.0019	0.0184	0.015	0.1472	0.0303	0.118	0.0533	0.0013
18	rs3933772	77508181	NA	NA	NA	NA	0.130070900615753	0.700265760270643	0.0058	0.0058	0.0939	0.0184	0.0441	0.02	0.0207	0.0337	0.002	0.038	0.0407	0.0928	0.0015	0.0441	0.11	0.0162	0.0183	0.0047	0.0019	0.0184	0.0151	0.147	0.0302	0.1181	0.0533	0.0013
18	rs76603103	77508556	NA	NA	NA	NA	0.124719277112503	0.647107703397127	0.0058	0.0058	0.0939	0.0184	0.0441	0.02	0.0207	0.0337	0.002	0.038	0.0407	0.0929	0.0015	0.0441	0.11	0.0162	0.0183	0.0047	0.0019	0.0184	0.0151	0.147	0.0302	0.1181	0.0533	0.0013
18	rs3889582	77509317	NA	NA	NA	NA	0.108148588453195	0.518112232096857	0.0058	0.0058	0.0939	0.0184	0.0441	0.0199	0.0206	0.0337	0.002	0.038	0.0407	0.093	0.0015	0.0441	0.11	0.0162	0.0183	0.0047	0.0019	0.0184	0.0151	0.147	0.0302	0.1182	0.0533	0.0013
18	rs75658786	77510458	NA	NA	NA	NA	0.102143315704456	0.460477868587336	0.0058	0.0058	0.0939	0.0184	0.044	0.0199	0.0205	0.0337	0.002	0.038	0.0407	0.0931	0.0015	0.0441	0.11	0.0162	0.0183	0.0047	0.0019	0.0184	0.0151	0.1469	0.0302	0.1183	0.0532	0.0013
18	rs58190761	77515031	NA	NA	NA	NA	0.0911568306456518	0.396667817675569	0.0058	0.0058	0.094	0.0184	0.044	0.0199	0.0205	0.0337	0.002	0.038	0.0408	0.0931	0.0015	0.0441	0.1099	0.0162	0.0183	0.0047	0.0019	0.0185	0.0151	0.1469	0.0301	0.1182	0.0532	0.0013
18	rs72978132	77522573	NA	NA	NA	NA	0.0837045478431133	0.358788674654465	0.0058	0.0058	0.094	0.0184	0.044	0.0199	0.0204	0.0337	0.002	0.038	0.0408	0.093	0.0015	0.0441	0.1099	0.0163	0.0183	0.0047	0.002	0.0185	0.0151	0.1468	0.0301	0.1181	0.0531	0.0013
18	rs79756656	77530785	NA	NA	NA	NA	0.0783843866350518	0.385243930028369	0.0061	0.0059	0.0945	0.0188	0.0437	0.0197	0.0203	0.0334	0.0022	0.0381	0.0411	0.0919	0.0018	0.044	0.1101	0.0167	0.0183	0.0048	0.0024	0.0189	0.0152	0.1461	0.0297	0.1173	0.0532	0.0016
18	rs72978154	77530860	NA	NA	NA	NA	0.0895378834733846	0.418087408819509	0.0061	0.0059	0.0945	0.0188	0.0436	0.0197	0.0203	0.0334	0.0022	0.0381	0.0411	0.0919	0.0019	0.044	0.1102	0.0167	0.0183	0.0048	0.0024	0.0189	0.0152	0.1461	0.0297	0.1173	0.0532	0.0016
18	rs12954297	77533176	NA	NA	NA	NA	0.0775267160910948	0.32043950100801	0.0062	0.0059	0.0947	0.019	0.0436	0.0197	0.0203	0.0332	0.0023	0.0386	0.0411	0.0919	0.0019	0.0441	0.1099	0.0165	0.0181	0.0048	0.0025	0.0192	0.0153	0.1457	0.0294	0.1172	0.0529	0.0017
18	rs4799084	77533618	NA	NA	NA	NA	0.0806563060524313	0.2516073173035	0.0062	0.0059	0.0946	0.0194	0.0437	0.0198	0.0203	0.0331	0.0023	0.0386	0.041	0.0916	0.002	0.044	0.1098	0.0166	0.0183	0.0048	0.0025	0.0192	0.0154	0.1456	0.0291	0.1172	0.0528	0.0017
18	rs62096695	77533989	NA	NA	NA	NA	0.0725917060660666	0.227550742548961	0.0062	0.0059	0.0945	0.0195	0.0438	0.0199	0.0203	0.0332	0.0023	0.0387	0.041	0.0915	0.002	0.044	0.1098	0.0166	0.0183	0.0049	0.0025	0.0192	0.0155	0.1456	0.0286	0.1172	0.0529	0.0017
18	rs1960120	77535176	NA	NA	NA	NA	0.105438462080096	0.254767063541176	0.0063	0.0059	0.0945	0.0196	0.0443	0.02	0.0205	0.0333	0.0023	0.039	0.0411	0.0912	0.002	0.0443	0.1096	0.0166	0.0183	0.0049	0.0025	0.0194	0.0157	0.1452	0.0271	0.1172	0.0531	0.0018
18	rs116937920	77537661	NA	NA	NA	NA	0.117785870790606	0.286443794630137	0.0062	0.0059	0.0943	0.0202	0.0445	0.0199	0.0205	0.0334	0.0024	0.039	0.0409	0.0907	0.0022	0.0449	0.1087	0.0168	0.0183	0.0052	0.0026	0.0196	0.016	0.1443	0.0271	0.1171	0.0529	0.0019
18	rs11664726	77539072	NA	NA	NA	NA	0.144708982069068	0.288909309296894	0.0062	0.0059	0.0943	0.0207	0.0446	0.0198	0.0205	0.0337	0.0025	0.039	0.0406	0.0902	0.0023	0.0454	0.1079	0.0169	0.0183	0.0055	0.0027	0.0199	0.0163	0.1435	0.0272	0.117	0.0527	0.0021
18	rs681113	77539229	NA	NA	NA	NA	0.155763751032563	0.191177626640573	0.0062	0.0059	0.0941	0.0207	0.0446	0.0197	0.0205	0.0337	0.0026	0.039	0.0405	0.0902	0.0023	0.0455	0.1079	0.0168	0.0183	0.0055	0.0027	0.0199	0.0163	0.1435	0.0272	0.1171	0.0527	0.0021
18	rs681607	77539359	NA	NA	NA	NA	0.156067401397508	0.183816025136893	0.0061	0.0059	0.0941	0.0208	0.0445	0.0197	0.0205	0.0337	0.0027	0.0391	0.0403	0.0904	0.0023	0.0455	0.1079	0.0169	0.0183	0.0055	0.0027	0.02	0.0164	0.1434	0.027	0.117	0.0528	0.0021
18	rs117903271	77542455	NA	NA	NA	NA	0.188195982667898	0.0979121601905018	0.0059	0.0058	0.0943	0.0212	0.0449	0.021	0.0214	0.0342	0.0029	0.0386	0.0398	0.09	0.0026	0.0455	0.1068	0.0178	0.0194	0.0059	0.0029	0.0193	0.0164	0.1402	0.0277	0.1156	0.0529	0.0024
18	rs619120	77542588	NA	NA	NA	NA	0.20608594928931	0.102873984975318	0.0059	0.0059	0.0943	0.0212	0.0448	0.021	0.0214	0.0342	0.003	0.0385	0.0397	0.09	0.0027	0.0455	0.1068	0.0179	0.0196	0.0059	0.0029	0.0193	0.0164	0.14	0.0278	0.1155	0.053	0.0024
18	rs72978186	77542676	NA	NA	NA	NA	0.171694890804133	0.0694683009812327	0.0059	0.0058	0.0944	0.0212	0.0448	0.021	0.0214	0.0342	0.003	0.0385	0.0397	0.09	0.0027	0.0455	0.1067	0.018	0.0196	0.0059	0.0029	0.0192	0.0164	0.1399	0.0278	0.1155	0.0529	0.0024
18	rs72978187	77542857	NA	NA	NA	NA	0.161110789460621	0.0671703131928342	0.0059	0.0058	0.0944	0.0213	0.0447	0.0211	0.0214	0.0342	0.003	0.0385	0.0395	0.09	0.0027	0.0455	0.1066	0.018	0.0197	0.0059	0.0029	0.0191	0.0164	0.1399	0.0278	0.1153	0.0529	0.0025
18	rs113658304	77544749	NA	NA	NA	NA	0.161179589482512	0.0608033889332652	0.006	0.0059	0.0949	0.022	0.0447	0.0215	0.0212	0.0337	0.0032	0.0389	0.0385	0.09	0.0029	0.0454	0.1054	0.0189	0.02	0.0058	0.0031	0.0188	0.0165	0.1395	0.0284	0.1148	0.0524	0.0027
18	rs528859	77546861	NA	NA	NA	NA	0.231784789662201	0.0708059500299208	0.0061	0.0059	0.096	0.0234	0.0444	0.0224	0.0209	0.0332	0.0035	0.0399	0.0364	0.0896	0.0033	0.0465	0.1035	0.0203	0.0205	0.0057	0.0035	0.0179	0.0167	0.1378	0.0295	0.1134	0.0522	0.0029
18	rs72618581	77547307	NA	NA	NA	NA	0.266974799469717	0.066342698528096	0.006	0.0059	0.0961	0.0236	0.0445	0.0224	0.0207	0.0332	0.0035	0.0402	0.0363	0.0889	0.0033	0.0466	0.1035	0.0204	0.0205	0.0057	0.0035	0.0178	0.0167	0.1378	0.0297	0.1131	0.0524	0.0029
18	rs12457876	77547535	NA	NA	NA	NA	0.255403339925957	0.0846763759828098	0.006	0.0059	0.0959	0.0236	0.0445	0.0224	0.0205	0.0331	0.0035	0.0404	0.0363	0.0892	0.0033	0.0465	0.1037	0.0205	0.0205	0.0057	0.0035	0.0177	0.0167	0.1375	0.0296	0.113	0.0527	0.0029
18	rs72978197	77550883	NA	NA	NA	NA	0.185385098525039	0.0369011486099333	0.0064	0.0057	0.0959	0.0229	0.0439	0.0217	0.0192	0.0343	0.0035	0.0404	0.0361	0.0961	0.0035	0.0472	0.1033	0.0199	0.0202	0.0055	0.0039	0.0182	0.0191	0.1319	0.031	0.1105	0.0523	0.0029
18	rs2061566	77551738	NA	NA	NA	NA	0.160458048846438	0.0351116939589534	0.0064	0.0055	0.0956	0.023	0.044	0.0214	0.019	0.034	0.0033	0.0404	0.0358	0.0969	0.0035	0.0473	0.1028	0.0202	0.0201	0.0053	0.0039	0.0182	0.0197	0.1315	0.0318	0.1102	0.0524	0.0028
18	rs72978199	77552883	NA	NA	NA	NA	0.158406972657371	0.0320036463383413	0.0064	0.0055	0.0958	0.023	0.0441	0.021	0.0183	0.0338	0.0033	0.0406	0.0358	0.0975	0.0034	0.0474	0.1034	0.0204	0.0201	0.0052	0.0038	0.0181	0.0202	0.1312	0.0318	0.1097	0.0525	0.0028
18	rs12958594	77555368	NA	NA	NA	NA	0.218662539724336	0.0565588846410579	0.0064	0.0054	0.0959	0.023	0.0441	0.0209	0.0181	0.0338	0.0033	0.0407	0.0359	0.0977	0.0034	0.0474	0.1037	0.0205	0.0201	0.0051	0.0038	0.0181	0.0204	0.131	0.0319	0.1095	0.0525	0.0028
18	rs11665567	77563334	NA	NA	NA	NA	0.151781589385553	0.0675164185192702	0.0065	0.0055	0.0957	0.0228	0.0438	0.0211	0.0181	0.0336	0.0033	0.0411	0.0361	0.0985	0.0034	0.0472	0.1043	0.0205	0.0204	0.005	0.0035	0.0178	0.0208	0.1302	0.0324	0.1093	0.0524	0.0026
18	rs3744839	77565166	NA	NA	NA	NA	0.185683769301496	0.113420772579383	0.0066	0.0055	0.0957	0.0228	0.0438	0.0211	0.0181	0.0336	0.0033	0.0411	0.0362	0.0987	0.0033	0.0471	0.1045	0.0206	0.0204	0.0049	0.0035	0.0176	0.0208	0.1301	0.0325	0.1092	0.0522	0.0026
18	rs4799088	77573548	NA	NA	NA	NA	0.17240971342238	0.122068020489475	0.0066	0.0055	0.0957	0.0228	0.0438	0.0211	0.0181	0.0335	0.0031	0.0413	0.0363	0.0992	0.0033	0.047	0.1046	0.0206	0.0205	0.0048	0.0034	0.0175	0.0209	0.1302	0.0327	0.109	0.0519	0.0025
18	rs117977085	77579648	NA	NA	NA	NA	0.137899249301321	0.151006531248728	0.0066	0.0055	0.0958	0.0229	0.0438	0.0212	0.0182	0.0336	0.0031	0.0413	0.0362	0.0992	0.0032	0.047	0.1047	0.0206	0.0206	0.0048	0.0034	0.0173	0.021	0.13	0.0329	0.1085	0.0518	0.0025
18	rs57649315	77583075	NA	NA	NA	NA	0.217108364672605	0.410002777911692	0.0068	0.0055	0.0961	0.0231	0.0437	0.0214	0.018	0.0342	0.0024	0.0408	0.0365	0.1011	0.0026	0.0467	0.1044	0.0205	0.0223	0.004	0.0034	0.016	0.0221	0.129	0.0342	0.1069	0.052	0.002
18	rs62096708	77583315	NA	NA	NA	NA	0.222782147923609	0.377595098622985	0.0068	0.0055	0.0959	0.0231	0.0437	0.0214	0.018	0.0343	0.0023	0.0409	0.0363	0.1014	0.0026	0.0467	0.1046	0.0205	0.0223	0.0039	0.0034	0.0159	0.0222	0.1289	0.0344	0.1063	0.0522	0.0019
18	rs28499302	77585130	NA	NA	NA	NA	0.279246162131108	0.337177856360444	0.0069	0.0055	0.0951	0.023	0.0438	0.0213	0.0178	0.0345	0.0022	0.0411	0.0363	0.102	0.0027	0.0468	0.1049	0.0206	0.0223	0.0038	0.0034	0.0158	0.0227	0.1287	0.0347	0.1056	0.0525	0.0018
18	rs2126083	77585701	NA	NA	NA	NA	0.327246269479488	0.493374143807503	0.0069	0.0055	0.095	0.023	0.0438	0.0213	0.0178	0.0346	0.0022	0.0411	0.0363	0.102	0.0027	0.0468	0.1049	0.0206	0.0223	0.0038	0.0034	0.0158	0.0227	0.1288	0.0347	0.1055	0.0525	0.0018
18	rs537502	77586223	NA	NA	NA	NA	0.32877749091058	0.531012272562211	0.0069	0.0055	0.0949	0.0229	0.0437	0.0213	0.0177	0.0346	0.0022	0.0411	0.0362	0.102	0.0027	0.047	0.1049	0.0207	0.0223	0.0038	0.0034	0.0158	0.0227	0.1288	0.0348	0.1056	0.0526	0.0018
18	rs72980029	77589443	NA	NA	NA	NA	0.3239414357287	0.712918830369103	0.0069	0.0056	0.0949	0.0224	0.0441	0.0213	0.0173	0.0345	0.002	0.041	0.0361	0.1021	0.0026	0.0474	0.1053	0.0206	0.0223	0.0036	0.0033	0.0158	0.0232	0.1283	0.035	0.1059	0.0526	0.0018
18	rs67139807	77606782	NA	NA	NA	NA	0.358790663256076	0.884814949486019	0.0069	0.0056	0.0949	0.0223	0.0442	0.0213	0.0172	0.0345	0.002	0.041	0.0361	0.1021	0.0026	0.0474	0.1055	0.0206	0.0223	0.0036	0.0032	0.0158	0.0233	0.1282	0.035	0.106	0.0527	0.0018
18	rs117537578	77608128	NA	NA	NA	NA	0.362328416929291	0.893100635877211	0.0069	0.0056	0.0949	0.0223	0.0442	0.0213	0.0172	0.0345	0.002	0.041	0.0361	0.1021	0.0026	0.0474	0.1055	0.0206	0.0223	0.0036	0.0032	0.0158	0.0233	0.1282	0.035	0.106	0.0527	0.0018
18	rs9958422	77613021	NA	NA	NA	NA	0.364265602683808	0.948044284106389	0.0069	0.0056	0.0949	0.0223	0.0442	0.0213	0.0172	0.0345	0.002	0.041	0.0361	0.1021	0.0026	0.0474	0.1055	0.0206	0.0223	0.0036	0.0032	0.0158	0.0233	0.1282	0.035	0.106	0.0527	0.0018
18	rs62103175	77622467	NA	NA	NA	NA	0.430955118809963	0.979979447112626	0.0069	0.0056	0.0948	0.0223	0.0443	0.0213	0.0171	0.0345	0.0019	0.041	0.0361	0.1021	0.0025	0.0474	0.1056	0.0205	0.0223	0.0036	0.0032	0.0158	0.0233	0.1281	0.0351	0.1061	0.0527	0.0017
18	rs28735056	77622879	NA	NA	NA	NA	0.445084382822398	1.03284924906819	0.0069	0.0056	0.0948	0.0223	0.0444	0.0213	0.0171	0.0345	0.0019	0.041	0.0361	0.1021	0.0025	0.0475	0.1056	0.0205	0.0223	0.0036	0.0032	0.0158	0.0233	0.1282	0.0351	0.1061	0.0527	0.0017
18	rs62103186	77627574	NA	NA	NA	NA	0.478016848684982	1.05948082260829	0.0069	0.0056	0.0948	0.0223	0.0444	0.0212	0.0171	0.0344	0.002	0.041	0.0361	0.102	0.0025	0.0475	0.1056	0.0206	0.0224	0.0036	0.0032	0.0159	0.0233	0.1282	0.0351	0.1061	0.0527	0.0017
18	rs12970264	77627950	NA	NA	NA	NA	0.493563237548927	1.10137492770987	0.007	0.0056	0.0948	0.0222	0.0443	0.0212	0.0171	0.0345	0.002	0.041	0.036	0.102	0.0026	0.0475	0.1056	0.0206	0.0224	0.0037	0.0032	0.0158	0.0233	0.1282	0.0352	0.106	0.0526	0.0017
18	rs4799095	77628684	NA	NA	NA	NA	0.506553607485914	1.11328298743451	0.007	0.0056	0.0948	0.0222	0.0443	0.0213	0.0171	0.0345	0.002	0.041	0.036	0.1019	0.0027	0.0475	0.1055	0.0206	0.0225	0.0037	0.0032	0.0159	0.0233	0.1281	0.0352	0.1058	0.0527	0.0017
18	rs35201860	77628719	NA	NA	NA	NA	0.507378821224558	1.10447201451108	0.0071	0.0057	0.0948	0.0222	0.0443	0.0211	0.0171	0.0345	0.002	0.041	0.036	0.1019	0.0027	0.0475	0.1055	0.0206	0.0225	0.0037	0.0033	0.0159	0.0233	0.1281	0.0352	0.1058	0.0528	0.0018
18	rs76289699	77628801	NA	NA	NA	NA	0.492248096649069	1.05123559050376	0.0071	0.0057	0.0948	0.0222	0.0443	0.0211	0.0171	0.0345	0.002	0.0409	0.036	0.1019	0.0027	0.0475	0.1055	0.0206	0.0225	0.0037	0.0033	0.0159	0.0233	0.1281	0.0352	0.1058	0.0528	0.0018
18	rs76838079	77633271	NA	NA	NA	NA	0.460770427578822	1.11720309777772	0.0071	0.0057	0.0946	0.0223	0.0443	0.0208	0.017	0.0346	0.002	0.0406	0.036	0.102	0.0026	0.0475	0.1054	0.0209	0.0226	0.0037	0.0032	0.0158	0.0236	0.1282	0.0352	0.106	0.0527	0.0018
18	rs62103198	77634276	NA	NA	NA	NA	0.462286885874003	1.0768187561033	0.0071	0.0057	0.0945	0.0223	0.0442	0.0208	0.017	0.0346	0.002	0.0405	0.036	0.102	0.0026	0.0475	0.1054	0.0209	0.0226	0.0037	0.0032	0.0158	0.0237	0.1282	0.0352	0.106	0.0527	0.0018
18	rs8095131	77636519	NA	NA	NA	NA	0.517716138658716	1.10691821437513	0.0071	0.0057	0.0944	0.0224	0.0442	0.0206	0.0169	0.0347	0.0021	0.0403	0.0359	0.102	0.0026	0.0475	0.1054	0.0211	0.0227	0.0037	0.0032	0.0157	0.024	0.1283	0.0351	0.1062	0.0526	0.0018
18	rs56245036	77637016	NA	NA	NA	NA	0.505729037463347	1.12816006144588	0.0071	0.0057	0.0943	0.0224	0.0442	0.0206	0.0169	0.0347	0.0021	0.0402	0.0359	0.1021	0.0026	0.0475	0.1051	0.0211	0.0227	0.0037	0.0033	0.0158	0.024	0.1283	0.0351	0.1063	0.0526	0.0018
18	rs138425610	77639856	NA	NA	NA	NA	0.507061355162574	1.26477791540602	0.007	0.0057	0.0942	0.0225	0.0441	0.0205	0.017	0.0348	0.0021	0.0401	0.0359	0.1022	0.0026	0.0475	0.1051	0.0211	0.0227	0.0038	0.0033	0.0158	0.0241	0.1283	0.0351	0.1064	0.0525	0.0018
18	rs4798925	77658598	NA	NA	NA	NA	0.572832202733277	1.08607622498444	0.007	0.0057	0.0934	0.0231	0.0437	0.0204	0.0172	0.035	0.0022	0.0397	0.0358	0.1027	0.0025	0.0474	0.1051	0.0213	0.0226	0.0038	0.0033	0.0158	0.0247	0.128	0.0351	0.1069	0.0519	0.0018
18	rs4799103	77662080	NA	NA	NA	NA	0.680040150498238	1.08233898086405	0.007	0.0058	0.0931	0.0233	0.0435	0.0203	0.0173	0.035	0.0023	0.0395	0.0357	0.1029	0.0025	0.0474	0.1051	0.0214	0.0225	0.0038	0.0034	0.0159	0.0249	0.1279	0.0351	0.1071	0.0517	0.0018
18	rs12606977	77668190	NA	NA	NA	NA	0.732188514476311	1.29691912438809	0.0071	0.0056	0.0934	0.0233	0.043	0.0202	0.0173	0.0352	0.0021	0.039	0.0356	0.1042	0.0021	0.0473	0.1048	0.0216	0.0224	0.0035	0.0031	0.0157	0.0253	0.1291	0.0349	0.1074	0.0513	0.0017
18	rs9963344	77669215	NA	NA	NA	NA	0.744412322070921	1.44028831901354	0.0072	0.0055	0.0934	0.0233	0.043	0.0202	0.0174	0.0351	0.0021	0.0389	0.0356	0.1041	0.0022	0.0473	0.1047	0.0216	0.0224	0.0034	0.0031	0.0157	0.0253	0.1293	0.0349	0.1075	0.0512	0.0019
18	rs117280628	77672361	NA	NA	NA	NA	0.786883088482146	1.48169578536645	0.0072	0.0055	0.0935	0.0233	0.043	0.0202	0.0174	0.0351	0.0021	0.0389	0.0356	0.1044	0.0022	0.0473	0.1045	0.0216	0.0224	0.0035	0.0031	0.0156	0.0252	0.1294	0.0348	0.1075	0.0509	0.0019
18	rs35025619	77675085	NA	NA	NA	NA	0.834426127446707	1.61604402181318	0.0073	0.0056	0.0935	0.0233	0.043	0.0202	0.0175	0.0351	0.0021	0.0388	0.0357	0.1046	0.0023	0.0473	0.1044	0.0217	0.0224	0.0035	0.0032	0.0156	0.0252	0.1295	0.0347	0.1075	0.0506	0.002
18	rs78121206	77677285	NA	NA	NA	NA	0.846878801474764	1.66011452109658	0.0073	0.0055	0.0935	0.0234	0.0429	0.0202	0.0175	0.035	0.0021	0.0388	0.0357	0.1048	0.0023	0.0472	0.1044	0.0217	0.0224	0.0035	0.0034	0.0156	0.0251	0.1296	0.0347	0.1075	0.0503	0.0021
18	rs62101190	77678515	NA	NA	NA	NA	0.932714333247349	1.73752845773938	0.0073	0.0055	0.0934	0.0234	0.0429	0.0202	0.0176	0.035	0.0021	0.0388	0.0357	0.1049	0.0023	0.0472	0.1043	0.0217	0.0224	0.0035	0.0035	0.0156	0.0251	0.1296	0.0347	0.1075	0.0501	0.0021
18	rs56390815	77682662	NA	NA	NA	NA	1.01065074574335	1.87874640630792	0.0073	0.0055	0.0933	0.0234	0.0429	0.0202	0.0177	0.035	0.0021	0.0387	0.0358	0.1052	0.0023	0.0473	0.1042	0.0217	0.0223	0.0035	0.0036	0.0156	0.0251	0.1297	0.0346	0.1076	0.0498	0.0022
18	rs117668325	77685324	NA	NA	NA	NA	1.0097889197047	1.78948201863774	0.0073	0.0055	0.0934	0.0234	0.0429	0.0202	0.0177	0.0349	0.0021	0.0387	0.0357	0.1053	0.0023	0.0472	0.1041	0.0217	0.0223	0.0036	0.0036	0.0156	0.025	0.1297	0.0346	0.1076	0.0498	0.0022
18	rs118027503	77687518	NA	NA	NA	NA	1.03934546929769	1.81952144933412	0.0073	0.0054	0.0935	0.0234	0.0429	0.0203	0.0176	0.0349	0.002	0.0386	0.0357	0.1054	0.0023	0.0472	0.104	0.0216	0.0223	0.0036	0.0036	0.0156	0.025	0.1297	0.0346	0.1076	0.0498	0.0022
18	rs62101198	77693268	NA	NA	NA	NA	1.06009047320403	1.59242912434275	0.0073	0.0054	0.0936	0.0235	0.043	0.0203	0.0176	0.0349	0.002	0.0386	0.0357	0.1055	0.0023	0.0472	0.1039	0.0216	0.0223	0.0036	0.0037	0.0156	0.025	0.1298	0.0346	0.1077	0.0498	0.0021
18	rs12605316	77693600	NA	NA	NA	NA	1.07215746772259	1.62943770399098	0.0073	0.0054	0.0936	0.0235	0.043	0.0203	0.0176	0.0349	0.002	0.0386	0.0357	0.1055	0.0023	0.0472	0.1039	0.0216	0.0223	0.0036	0.0037	0.0156	0.025	0.1298	0.0346	0.1077	0.0498	0.0021
18	rs11081573	77699893	NA	NA	NA	NA	1.10126952181279	1.75282708397524	0.0073	0.0054	0.0936	0.0236	0.0429	0.0203	0.0174	0.035	0.0019	0.0386	0.0357	0.1056	0.0022	0.0471	0.1037	0.0215	0.0224	0.0038	0.0037	0.0157	0.0251	0.1298	0.0348	0.1077	0.0499	0.002
18	rs1835410	77702025	NA	NA	NA	NA	1.14587958356924	2.06930918884928	0.0075	0.0054	0.0938	0.0236	0.0428	0.0202	0.0173	0.0352	0.0021	0.0387	0.0357	0.1059	0.0022	0.0472	0.1033	0.0214	0.0223	0.0036	0.0037	0.0158	0.0251	0.1292	0.0348	0.1077	0.0501	0.002
18	rs2277723	77703476	NA	NA	NA	NA	1.22654204285028	2.33473019345702	0.0075	0.0054	0.0939	0.0237	0.0428	0.0201	0.0172	0.0354	0.0021	0.0388	0.0357	0.106	0.0022	0.0472	0.1028	0.0214	0.0222	0.0036	0.0037	0.0157	0.0252	0.1289	0.035	0.1077	0.0502	0.002
18	rs75916065	77706207	NA	NA	NA	NA	1.34355041544986	2.15309458387743	0.0077	0.0055	0.0939	0.0237	0.0428	0.02	0.0173	0.0356	0.0021	0.0387	0.0358	0.1059	0.002	0.0473	0.1027	0.0216	0.0222	0.0036	0.0036	0.0156	0.0249	0.1289	0.0351	0.1079	0.0502	0.0021
18	rs7238269	77706294	NA	NA	NA	NA	1.38045873361858	2.26079465431573	0.0077	0.0055	0.0939	0.0237	0.0428	0.02	0.0173	0.0356	0.0021	0.0387	0.0358	0.1059	0.002	0.0473	0.1027	0.0216	0.0222	0.0036	0.0036	0.0156	0.0249	0.1289	0.0351	0.1079	0.0502	0.0021
18	rs28549295	77706425	NA	NA	NA	NA	1.3591010101459	2.21803331635296	0.0077	0.0055	0.0939	0.0237	0.0429	0.02	0.0173	0.0356	0.0021	0.0387	0.0358	0.1059	0.002	0.0473	0.1027	0.0216	0.0222	0.0036	0.0036	0.0156	0.0249	0.1289	0.0351	0.1078	0.0502	0.0021
18	rs56168255	77707145	NA	NA	NA	NA	1.26004006564496	2.13373457269289	0.0077	0.0055	0.0938	0.0237	0.043	0.02	0.0173	0.0356	0.0021	0.0387	0.0359	0.1059	0.002	0.0473	0.1027	0.0216	0.0222	0.0036	0.0036	0.0154	0.0249	0.1289	0.0351	0.1077	0.0502	0.0021
18	rs8083927	77720079	NA	NA	NA	NA	1.45628228797155	2.58119840922248	0.0078	0.0055	0.0936	0.0238	0.0429	0.0203	0.0174	0.0358	0.002	0.0385	0.0357	0.1064	0.002	0.0475	0.1022	0.0219	0.022	0.0034	0.0036	0.0154	0.025	0.1287	0.0351	0.1076	0.0502	0.0022
18	rs76454233	77721733	NA	NA	NA	NA	1.33738755145554	2.25970158223769	0.0078	0.0055	0.0935	0.0238	0.0429	0.0204	0.0174	0.0359	0.002	0.0385	0.0356	0.1065	0.002	0.0475	0.1021	0.0219	0.022	0.0034	0.0036	0.0154	0.025	0.1286	0.0351	0.1075	0.0502	0.0022
18	rs79685532	77725683	NA	NA	NA	NA	1.59762356315279	2.6832704959643	0.008	0.0056	0.093	0.0238	0.0428	0.0208	0.0177	0.0362	0.002	0.0381	0.0354	0.1068	0.0021	0.0477	0.1015	0.0222	0.0222	0.0034	0.0036	0.0154	0.0251	0.1287	0.0351	0.1073	0.0501	0.0024
18	rs2298645	77728135	NA	NA	NA	NA	1.57120207824185	2.21676118226064	0.0083	0.0057	0.0921	0.0238	0.0425	0.0213	0.0182	0.0368	0.002	0.0377	0.0352	0.1073	0.0021	0.0478	0.1004	0.0226	0.0224	0.0034	0.0035	0.0153	0.0252	0.1286	0.0348	0.1069	0.0501	0.0026
18	rs74692517	77730915	NA	NA	NA	NA	1.57447055112456	2.18117979024756	0.0083	0.0057	0.092	0.0239	0.0425	0.0213	0.0182	0.0368	0.002	0.0377	0.0352	0.1073	0.0021	0.0478	0.1004	0.0226	0.0224	0.0034	0.0035	0.0153	0.0252	0.1286	0.0348	0.1069	0.0501	0.0027
18	rs7245133	77733860	NA	NA	NA	NA	1.65655300262764	2.27738112668779	0.0083	0.0057	0.092	0.0239	0.0425	0.0213	0.0182	0.0368	0.002	0.0377	0.0352	0.1073	0.0021	0.0478	0.1003	0.0226	0.0224	0.0035	0.0035	0.0153	0.0252	0.1285	0.0348	0.1068	0.0501	0.0027
18	rs72984293	77736088	NA	NA	NA	NA	1.70381901617385	2.31937088551569	0.0084	0.0057	0.092	0.024	0.0425	0.0213	0.0182	0.0369	0.002	0.0377	0.0352	0.1073	0.0022	0.0479	0.1003	0.0226	0.0224	0.0035	0.0035	0.0153	0.0252	0.1285	0.0348	0.1068	0.0501	0.0027
18	rs10438902	77745640	NA	NA	NA	NA	1.77217799644663	2.42181772406255	0.0084	0.0057	0.092	0.0241	0.0424	0.0214	0.0182	0.0369	0.002	0.0377	0.0352	0.1073	0.0022	0.0479	0.1002	0.0226	0.0225	0.0035	0.0035	0.0153	0.0252	0.1285	0.0346	0.1067	0.0501	0.0027
18	rs12605166	77751380	NA	NA	NA	NA	1.83660936891596	2.64610021884991	0.0084	0.0058	0.092	0.0241	0.0424	0.0214	0.0182	0.037	0.002	0.0376	0.0352	0.1073	0.0022	0.0479	0.1001	0.0227	0.0225	0.0035	0.0035	0.0153	0.0252	0.1285	0.0346	0.1067	0.0501	0.0027
18	rs57083541	77755460	NA	NA	NA	NA	1.74762603767733	2.49010599476265	0.0084	0.0058	0.092	0.0241	0.0424	0.0214	0.0182	0.037	0.002	0.0376	0.0352	0.1073	0.0022	0.0479	0.1001	0.0227	0.0225	0.0035	0.0035	0.0153	0.0252	0.1284	0.0346	0.1067	0.0501	0.0027
18	rs8092040	77789118	NA	NA	NA	NA	2.1311032519192	2.76114660364759	0.0085	0.0058	0.092	0.0242	0.0423	0.0216	0.0184	0.037	0.002	0.0376	0.0352	0.1069	0.0024	0.0475	0.1	0.0229	0.0226	0.0036	0.0036	0.0153	0.0252	0.1277	0.0347	0.1067	0.0502	0.0029
18	rs9953161	77789323	NA	NA	NA	NA	2.12792920049615	2.73820460014996	0.0085	0.0058	0.092	0.0242	0.0423	0.0216	0.0184	0.037	0.002	0.0376	0.0352	0.1069	0.0024	0.0475	0.1	0.0229	0.0226	0.0036	0.0036	0.0153	0.0252	0.1277	0.0347	0.1067	0.0502	0.0029
18	rs72972240	77791054	NA	NA	NA	NA	2.06118635163124	2.62623887032856	0.0085	0.0058	0.092	0.0242	0.0423	0.0216	0.0184	0.037	0.002	0.0376	0.0352	0.1069	0.0024	0.0475	0.1	0.0229	0.0226	0.0036	0.0036	0.0153	0.0252	0.1277	0.0347	0.1067	0.0502	0.0029
18	rs11081587	77798033	NA	NA	NA	NA	2.1757020387956	2.88686279281966	0.0082	0.0059	0.092	0.0242	0.0423	0.0218	0.0188	0.037	0.002	0.0376	0.0348	0.107	0.0027	0.0467	0.0998	0.0235	0.0227	0.0037	0.0037	0.0153	0.0252	0.1278	0.0343	0.1069	0.0502	0.003
18	rs3744872	77805856	NA	NA	NA	NA	2.28641263356494	3.09658447791771	0.0082	0.0059	0.092	0.0243	0.0422	0.0219	0.0189	0.0371	0.002	0.0376	0.0348	0.1066	0.0027	0.0467	0.0998	0.0235	0.0227	0.0037	0.0037	0.0154	0.0252	0.1278	0.0344	0.1069	0.0502	0.003
18	rs3744873	77805949	NA	NA	NA	NA	2.27968776133878	3.08317142903796	0.0082	0.0059	0.092	0.0243	0.0422	0.0219	0.0189	0.0371	0.002	0.0376	0.0348	0.1066	0.0027	0.0467	0.0998	0.0235	0.0227	0.0037	0.0037	0.0154	0.0252	0.1278	0.0344	0.1069	0.0502	0.003
18	rs4550527	77818414	NA	NA	NA	NA	2.27922421112199	3.17131720281907	0.0083	0.0059	0.0919	0.0243	0.0422	0.0219	0.0191	0.0369	0.002	0.0374	0.0348	0.1066	0.0028	0.0468	0.0994	0.0236	0.0227	0.0039	0.0037	0.0154	0.0252	0.1278	0.0344	0.1067	0.0502	0.0031
18	rs12970653	77825709	NA	NA	NA	NA	2.27725445996556	3.23598101202436	0.0083	0.0058	0.0919	0.0243	0.0422	0.0219	0.0192	0.0368	0.0019	0.0373	0.035	0.1064	0.0029	0.0469	0.0992	0.0236	0.0227	0.0041	0.0037	0.0154	0.0252	0.1278	0.0343	0.1066	0.0502	0.0032
18	rs7227096	77826306	NA	NA	NA	NA	2.29802212554212	3.2506010318506	0.0083	0.0058	0.0919	0.0243	0.0422	0.0219	0.0193	0.0368	0.0019	0.0372	0.035	0.1063	0.003	0.0469	0.0991	0.0236	0.0227	0.0041	0.0037	0.0154	0.0252	0.1278	0.0343	0.1066	0.0502	0.0032
18	rs12607283	77827644	NA	NA	NA	NA	2.21256109889585	3.28157204741505	0.0083	0.0056	0.0918	0.0244	0.0422	0.0219	0.0195	0.0368	0.0019	0.0371	0.0352	0.1062	0.0031	0.0468	0.0989	0.0236	0.0229	0.0041	0.0038	0.0154	0.0252	0.1282	0.0343	0.1065	0.0497	0.0033
18	rs71367570	77828960	NA	NA	NA	NA	2.27435875957663	3.28974729004229	0.0081	0.0057	0.0917	0.0245	0.0423	0.0219	0.0195	0.0368	0.002	0.0372	0.0353	0.1062	0.0031	0.0469	0.0986	0.0236	0.0229	0.004	0.0038	0.0155	0.0252	0.1282	0.0344	0.1065	0.0498	0.0033
18	rs57171122	77830707	NA	NA	NA	NA	2.27273768379009	3.06655536425008	0.008	0.0057	0.0917	0.0245	0.0423	0.0219	0.0195	0.0368	0.002	0.0372	0.0353	0.1061	0.0032	0.047	0.0984	0.0236	0.023	0.0039	0.0038	0.0155	0.0252	0.1281	0.0344	0.1065	0.0499	0.0033
18	rs552631	77839092	NA	NA	NA	NA	2.28270157422523	3.15559844729342	0.008	0.0057	0.0916	0.0245	0.0423	0.022	0.0197	0.0368	0.0021	0.0368	0.0353	0.1061	0.0034	0.0473	0.0977	0.0238	0.023	0.0041	0.0039	0.0155	0.0252	0.1281	0.0343	0.1065	0.0497	0.0034
18	rs473119	77849459	NA	NA	NA	NA	2.10247989491411	2.78728568735349	0.008	0.0057	0.0915	0.0246	0.0422	0.0221	0.0198	0.0369	0.0021	0.0366	0.0353	0.1061	0.0037	0.0472	0.0974	0.0239	0.023	0.0041	0.004	0.0154	0.0252	0.1278	0.0343	0.1063	0.05	0.0035
18	rs4799132	77856381	NA	NA	NA	NA	2.36103633176091	2.99529125433755	0.0083	0.0057	0.0912	0.0246	0.0419	0.0222	0.02	0.0369	0.0026	0.0363	0.0353	0.1062	0.0043	0.0469	0.0964	0.0242	0.0227	0.0044	0.0042	0.0153	0.0252	0.1275	0.0345	0.106	0.0501	0.004
18	rs72976339	77861213	NA	NA	NA	NA	2.3204815008783	3.00659102298115	0.0084	0.0057	0.091	0.0246	0.0419	0.0222	0.0201	0.0369	0.0027	0.0362	0.0353	0.1062	0.0046	0.0468	0.096	0.0242	0.0227	0.0045	0.0043	0.0153	0.0252	0.1273	0.0345	0.1059	0.0501	0.0042
18	rs72976343	77865159	NA	NA	NA	NA	2.3942757712547	3.37313694411441	0.0086	0.0057	0.0909	0.0246	0.0418	0.0223	0.0201	0.0369	0.0028	0.0361	0.0353	0.1062	0.005	0.0467	0.0958	0.0243	0.0227	0.0046	0.0044	0.0154	0.0252	0.1271	0.0344	0.1058	0.0501	0.0043
18	rs75334622	77870870	NA	NA	NA	NA	2.44150634342727	3.3348430033461	0.0088	0.0057	0.0907	0.0245	0.0416	0.0223	0.0202	0.037	0.003	0.036	0.0352	0.1063	0.0054	0.0466	0.0954	0.0244	0.0227	0.0047	0.0045	0.0154	0.0251	0.1268	0.0344	0.1056	0.05	0.0045
18	rs34415837	77887921	NA	NA	NA	NA	2.59504363444041	3.35122210724201	0.0089	0.0058	0.0906	0.0245	0.0415	0.0223	0.0203	0.037	0.0031	0.0361	0.0351	0.1064	0.0057	0.0465	0.095	0.0245	0.0227	0.0048	0.0046	0.0154	0.0251	0.1265	0.0343	0.1055	0.05	0.0046
18	rs76058923	77889409	NA	NA	NA	NA	2.65925519999302	3.22725020215666	0.009	0.0058	0.0905	0.0246	0.0415	0.0223	0.0204	0.037	0.0032	0.0361	0.0351	0.1064	0.0058	0.0465	0.0948	0.0245	0.0227	0.0049	0.0047	0.0154	0.0251	0.1263	0.0343	0.1055	0.05	0.0047
18	rs72978305	77891939	NA	NA	NA	NA	2.78847964105624	3.20676132889439	0.009	0.0058	0.0905	0.0246	0.0415	0.0223	0.0205	0.0371	0.0032	0.0361	0.035	0.1064	0.006	0.0465	0.0945	0.0246	0.0226	0.0049	0.0048	0.0154	0.0251	0.1262	0.0343	0.1054	0.0501	0.0048
18	rs3744877	77894844	NA	NA	NA	NA	2.99660181480907	3.394112283809	0.0091	0.0058	0.0904	0.0246	0.0415	0.0223	0.0205	0.0371	0.0032	0.0361	0.035	0.1064	0.0061	0.0465	0.0943	0.0246	0.0226	0.005	0.0049	0.0154	0.0251	0.126	0.0343	0.1054	0.0501	0.0048
18	rs34674746	77900527	NA	NA	NA	NA	3.09294231010719	3.5384218535753	0.0091	0.0058	0.0904	0.0246	0.0415	0.0223	0.0205	0.0371	0.0033	0.0361	0.035	0.1064	0.0062	0.0465	0.0941	0.0246	0.0226	0.005	0.0049	0.0154	0.0251	0.1259	0.0343	0.1054	0.0502	0.0049
18	rs78532971	77901115	NA	NA	NA	NA	3.09726717543521	3.54148638921627	0.0091	0.0058	0.0904	0.0246	0.0415	0.0223	0.0205	0.0371	0.0033	0.0361	0.035	0.1064	0.0062	0.0465	0.0941	0.0246	0.0226	0.005	0.0049	0.0154	0.0251	0.1259	0.0343	0.1054	0.0502	0.0049
18	rs12969615	77912269	NA	NA	NA	NA	3.53613646920046	3.8163801066369	0.0092	0.0058	0.0903	0.0247	0.0415	0.0223	0.0206	0.0371	0.0033	0.036	0.0349	0.1064	0.0063	0.0465	0.0938	0.0246	0.0226	0.005	0.005	0.0154	0.0251	0.1257	0.0343	0.1053	0.0502	0.005
18	rs7229329	77914804	NA	NA	NA	NA	3.58655147808985	3.85439890446222	0.0092	0.0058	0.0903	0.0247	0.0415	0.0223	0.0206	0.0371	0.0033	0.036	0.0349	0.1064	0.0063	0.0465	0.0938	0.0246	0.0226	0.0051	0.005	0.0154	0.0251	0.1256	0.0343	0.1053	0.0502	0.005
18	rs2280349	77918221	NA	NA	NA	NA	3.6692731897493	3.98105138809736	0.0092	0.0059	0.0903	0.0247	0.0416	0.0223	0.0206	0.0371	0.0033	0.036	0.0349	0.1064	0.0063	0.0465	0.0938	0.0246	0.0226	0.0051	0.005	0.0154	0.0251	0.1256	0.0343	0.1053	0.0502	0.005
18	rs62101565	77919812	NA	NA	NA	NA	3.70534019788323	3.99480224160009	0.0092	0.0059	0.0903	0.0247	0.0416	0.0223	0.0206	0.0371	0.0033	0.036	0.0349	0.1064	0.0063	0.0465	0.0937	0.0246	0.0226	0.0051	0.005	0.0154	0.0251	0.1256	0.0343	0.1053	0.0502	0.005
18	rs35945675	77933024	NA	NA	NA	NA	4.01485112220721	4.05314497362935	0.0092	0.0059	0.0902	0.0248	0.0416	0.0223	0.0207	0.0372	0.0034	0.036	0.0349	0.1063	0.0066	0.0465	0.0932	0.0246	0.0226	0.0052	0.0053	0.0154	0.0251	0.1254	0.0343	0.1051	0.0502	0.0051
18	rs34257883	77943115	NA	NA	NA	NA	4.19986076647869	4.26698073083513	0.0093	0.0059	0.0901	0.0249	0.0416	0.0223	0.0207	0.0372	0.0034	0.036	0.0348	0.1063	0.0067	0.0465	0.093	0.0246	0.0226	0.0052	0.0055	0.0154	0.0251	0.1253	0.0344	0.105	0.0502	0.0052
18	rs117330532	77956214	NA	NA	NA	NA	4.21742793553813	4.31844139585013	0.0093	0.0059	0.0901	0.0249	0.0416	0.0223	0.0207	0.0372	0.0035	0.0361	0.0348	0.1063	0.0068	0.0465	0.0929	0.0246	0.0226	0.0053	0.0056	0.0154	0.0251	0.1253	0.0344	0.105	0.0502	0.0052
18	rs7243052	77968796	NA	NA	NA	NA	4.48540496285475	4.71975101159618	0.0093	0.006	0.09	0.0249	0.0416	0.0223	0.0207	0.0372	0.0035	0.0361	0.0348	0.1063	0.0069	0.0465	0.0926	0.0246	0.0226	0.0053	0.0057	0.0154	0.0251	0.1252	0.0344	0.1049	0.0502	0.0052
18	rs1533654	77982228	NA	NA	NA	NA	4.73094585747243	4.65887912669115	0.0093	0.006	0.09	0.025	0.0417	0.0223	0.0207	0.0372	0.0035	0.0361	0.0348	0.1062	0.007	0.0464	0.0925	0.0245	0.0226	0.0054	0.0058	0.0154	0.0251	0.1251	0.0344	0.1049	0.0502	0.0052
18	rs56257783	77985295	NA	NA	NA	NA	4.78372416290941	4.78501266396345	0.0093	0.006	0.09	0.025	0.0417	0.0223	0.0207	0.0372	0.0035	0.0361	0.0348	0.1062	0.007	0.0464	0.0925	0.0245	0.0226	0.0054	0.0058	0.0154	0.0251	0.1251	0.0344	0.1049	0.0503	0.0052
18	rs1122752	77998375	NA	NA	NA	NA	4.84609993954721	4.85349538816348	0.0093	0.006	0.09	0.025	0.0417	0.0223	0.0207	0.0372	0.0035	0.0361	0.0348	0.1062	0.007	0.0465	0.0925	0.0245	0.0226	0.0054	0.0059	0.0154	0.0251	0.1251	0.0344	0.1049	0.0503	0.0053
18	rs72980382	77998496	NA	NA	NA	NA	4.84810608705537	4.85526750937172	0.0093	0.006	0.09	0.025	0.0417	0.0223	0.0207	0.0372	0.0035	0.0361	0.0348	0.1062	0.007	0.0465	0.0925	0.0245	0.0226	0.0054	0.0059	0.0154	0.0251	0.1251	0.0344	0.1049	0.0503	0.0053
18	rs4798950	78002730	NA	NA	NA	NA	4.94665291925003	4.89288780593401	0.0093	0.006	0.09	0.025	0.0417	0.0223	0.0207	0.0372	0.0035	0.0361	0.0348	0.1062	0.007	0.0465	0.0924	0.0245	0.0226	0.0054	0.0059	0.0154	0.0251	0.125	0.0344	0.1049	0.0503	0.0053
18	rs12970236	78007784	NA	NA	NA	NA	4.95183767885249	4.89249375839402	0.0093	0.006	0.09	0.025	0.0417	0.0223	0.0207	0.0372	0.0035	0.0361	0.0348	0.1062	0.007	0.0465	0.0924	0.0245	0.0226	0.0054	0.0059	0.0154	0.0251	0.125	0.0344	0.1049	0.0503	0.0053
18	rs75887571	78010620	NA	NA	NA	NA	4.95702374637901	4.86058417800266	0.0093	0.006	0.09	0.025	0.0417	0.0223	0.0207	0.0372	0.0035	0.0361	0.0348	0.1062	0.007	0.0465	0.0924	0.0245	0.0226	0.0054	0.0059	0.0154	0.0251	0.125	0.0344	0.1049	0.0503	0.0053
18	rs12960632	78015180	NA	NA	NA	NA	4.95414243635666	4.80251959223605	0.0093	0.006	0.09	0.025	0.0417	0.0223	0.0207	0.0372	0.0035	0.0361	0.0348	0.1062	0.007	0.0465	0.0924	0.0245	0.0226	0.0054	0.0059	0.0154	0.0251	0.125	0.0344	0.1049	0.0503	0.0053
19	rs78534646	260137	0.88	0.140769569262351	0.92	0.387761932740255	2.05031759890905	3.02543409312708	0.0121	0.0134	0.0558	0.012	0.0504	0.0186	0.0164	0.0334	0.0045	0.0618	0.0498	0.102	0.0056	0.0509	0.1017	0.0184	0.0159	0.0074	0.0051	0.0225	0.0203	0.1117	0.0495	0.0946	0.0569	0.0047
19	rs8102615	260970	0.88	0.140769569262351	0.92	0.387761932740255	2.05625383479362	3.04014041079931	0.0121	0.0134	0.0558	0.012	0.0504	0.0186	0.0164	0.0334	0.0045	0.0618	0.0498	0.102	0.0056	0.0509	0.1017	0.0184	0.0159	0.0074	0.0051	0.0225	0.0203	0.1117	0.0495	0.0946	0.0569	0.0047
19	rs1020382	267039	0.87	0.165571370278195	0.92	0.387761932740255	2.10349593326464	2.71565692567937	0.0121	0.0134	0.0558	0.012	0.0504	0.0186	0.0164	0.0334	0.0045	0.0618	0.0498	0.1021	0.0056	0.051	0.1017	0.0184	0.0159	0.0074	0.0051	0.0225	0.0203	0.1117	0.0495	0.0946	0.0569	0.0047
19	rs17603472	267614	0.87	0.165571370278195	0.92	0.387761932740255	2.14142961677303	2.81139541269689	0.0121	0.0134	0.0558	0.012	0.0504	0.0186	0.0164	0.0334	0.0045	0.0618	0.0498	0.1021	0.0056	0.051	0.1017	0.0184	0.0159	0.0074	0.0051	0.0225	0.0203	0.1117	0.0495	0.0946	0.0569	0.0047
19	rs11881657	277715	0.85	0.2244882202137	0.92	0.387761932740255	2.31453986450957	2.61548020055469	0.0121	0.0134	0.0558	0.012	0.0503	0.0186	0.0164	0.0334	0.0045	0.0619	0.0498	0.1021	0.0056	0.051	0.1018	0.0184	0.0159	0.0074	0.0051	0.0225	0.0203	0.1117	0.0495	0.0947	0.0569	0.0047
19	rs77504545	280712	0.83	0.29697514221559	0.92	0.387761932740255	2.35178377575692	3.27130839651268	0.0121	0.0134	0.0558	0.012	0.0503	0.0186	0.0164	0.0334	0.0045	0.0619	0.0498	0.102	0.0056	0.051	0.1018	0.0184	0.0159	0.0073	0.0051	0.0225	0.0204	0.1118	0.0495	0.0947	0.0569	0.0047
19	Affx-15717823	282753	0.81	0.384295662080596	0.92	0.387761932740255	2.58153606246516	3.30287001000551	0.012	0.0134	0.0558	0.012	0.0503	0.0186	0.0164	0.0334	0.0045	0.0619	0.0498	0.1021	0.0056	0.051	0.1018	0.0184	0.0159	0.0073	0.005	0.0225	0.0204	0.1119	0.0496	0.0948	0.0569	0.0047
19	rs11542542	288062	0.75	0.745768311887514	0.93	0.346822133743557	3.17336088485281	2.67583165935425	0.012	0.0133	0.0559	0.012	0.0505	0.0186	0.0163	0.0334	0.0043	0.062	0.0498	0.1022	0.0055	0.051	0.1021	0.0185	0.0159	0.007	0.0049	0.0226	0.0203	0.1121	0.0497	0.0949	0.0569	0.0046
19	rs12981067	288374	0.75	0.745768311887514	0.93	0.346822133743557	3.18323032350188	2.71006988757591	0.012	0.0133	0.0559	0.012	0.0505	0.0186	0.0163	0.0334	0.0043	0.062	0.0498	0.1022	0.0055	0.051	0.1021	0.0185	0.0159	0.007	0.0049	0.0225	0.0203	0.1121	0.0497	0.0949	0.0569	0.0046
19	rs10410591	288771	0.74	0.82166312078733	0.93	0.346822133743557	3.07337509185777	2.62215738937679	0.0119	0.0133	0.0559	0.012	0.0505	0.0186	0.0163	0.0334	0.0043	0.062	0.0498	0.1022	0.0054	0.051	0.1021	0.0185	0.0159	0.0069	0.0048	0.0225	0.0203	0.1122	0.0497	0.0949	0.0569	0.0046
19	rs35445548	289047	0.74	0.82166312078733	0.92	0.387761932740255	3.0179201352715	2.5945342051917	0.0119	0.0133	0.0559	0.012	0.0505	0.0186	0.0163	0.0334	0.0043	0.062	0.0498	0.1022	0.0054	0.051	0.1021	0.0185	0.0159	0.0069	0.0048	0.0225	0.0203	0.1122	0.0497	0.095	0.0569	0.0045
19	rs12985425	289399	0.74	0.82166312078733	0.92	0.387761932740255	2.98942156386811	2.55492106215921	0.0119	0.0133	0.0559	0.012	0.0505	0.0186	0.0163	0.0334	0.0043	0.062	0.0498	0.1023	0.0054	0.051	0.1021	0.0185	0.0159	0.0069	0.0048	0.0225	0.0203	0.1122	0.0497	0.095	0.0569	0.0045
19	rs3813154	292082	0.71	1.0779007643746	0.93	0.346822133743557	2.7147598709363	2.19787199785137	0.0117	0.0132	0.0561	0.0119	0.0506	0.0187	0.0164	0.0334	0.004	0.062	0.0498	0.1026	0.0052	0.051	0.1023	0.0186	0.0159	0.0067	0.0044	0.0225	0.0204	0.1123	0.0498	0.0953	0.057	0.0043
19	rs895345	292583	0.71	1.0779007643746	0.93	0.346822133743557	2.44032205157825	1.95430974274607	0.0116	0.0132	0.0562	0.0119	0.0507	0.0187	0.0164	0.0334	0.004	0.062	0.0498	0.1028	0.0051	0.051	0.1024	0.0186	0.016	0.0066	0.0043	0.0225	0.0203	0.1124	0.0498	0.0954	0.057	0.0042
19	rs113701512	293072	0.7	1.17306168852618	0.93	0.346822133743557	2.23428900812092	1.80961815920457	0.0115	0.0131	0.0563	0.0119	0.0507	0.0188	0.0164	0.0334	0.0039	0.0621	0.0499	0.103	0.005	0.0509	0.1024	0.0185	0.016	0.0064	0.0042	0.0225	0.0203	0.1125	0.0498	0.0955	0.0571	0.004
19	rs12971779	294212	0.69	1.27319915016337	0.95	0.274028283204826	2.12656936766094	1.61743478781932	0.0112	0.013	0.0565	0.0118	0.0509	0.0189	0.0164	0.0334	0.0036	0.0621	0.0502	0.1034	0.0047	0.0509	0.1025	0.0184	0.016	0.0061	0.0039	0.0224	0.0202	0.1127	0.0499	0.0959	0.0573	0.0037
19	rs77790410	294306	0.69	1.27319915016337	0.95	0.274028283204826	1.978645228071	1.56488879487551	0.0112	0.013	0.0565	0.0118	0.0509	0.0189	0.0164	0.0334	0.0036	0.0621	0.0502	0.1035	0.0047	0.0509	0.1025	0.0183	0.016	0.006	0.0039	0.0224	0.0202	0.1127	0.0499	0.0959	0.0573	0.0037
19	rs895342	294798	0.69	1.27319915016337	0.95	0.274028283204826	1.89244706186047	1.5922556833899	0.0109	0.0129	0.0567	0.0118	0.051	0.019	0.0164	0.0333	0.0034	0.0621	0.0505	0.1037	0.0045	0.0508	0.1026	0.0182	0.0161	0.0058	0.0037	0.0226	0.0201	0.1128	0.0499	0.0961	0.0574	0.0035
19	rs72982388	295597	0.68	1.37836760343813	0.96	0.241969076141015	1.7456119280185	1.66290759741697	0.0106	0.0127	0.0569	0.0118	0.0514	0.0193	0.0164	0.0333	0.003	0.062	0.0509	0.1041	0.0043	0.0507	0.1026	0.018	0.0162	0.0053	0.0035	0.0229	0.0199	0.113	0.0499	0.0964	0.0576	0.0032
19	rs72982390	295676	0.68	1.37836760343813	0.96	0.241969076141015	1.72224435200291	1.64860057652078	0.0105	0.0127	0.0569	0.0118	0.0514	0.0193	0.0164	0.0333	0.003	0.062	0.0509	0.1041	0.0043	0.0507	0.1026	0.018	0.0162	0.0053	0.0034	0.0229	0.0199	0.113	0.0499	0.0964	0.0576	0.0032
19	rs10418525	296458	0.68	1.37836760343813	0.96	0.241969076141015	1.66686530054542	1.60579278030444	0.0102	0.0125	0.0571	0.0118	0.0518	0.0195	0.0164	0.0332	0.0028	0.062	0.0514	0.1044	0.004	0.0507	0.1027	0.0178	0.0163	0.0046	0.0032	0.0232	0.0198	0.1133	0.0498	0.0967	0.0577	0.0029
19	rs114187424	296777	0.67	1.4886173743957	0.95	0.274028283204826	1.62678640499995	1.62265178509326	0.0101	0.0125	0.0571	0.0118	0.0518	0.0195	0.0164	0.0333	0.0027	0.062	0.0514	0.1044	0.004	0.0509	0.1026	0.0177	0.0163	0.0046	0.0032	0.0233	0.0197	0.1133	0.0498	0.0967	0.0577	0.0028
19	rs67794573	302321	0.65	1.72454350115708	0.95	0.274028283204826	1.42955834115616	1.21965207688891	0.009	0.0121	0.0574	0.0117	0.0529	0.0202	0.0164	0.0335	0.0017	0.0621	0.0526	0.1055	0.0029	0.0511	0.1024	0.0169	0.0165	0.0036	0.0024	0.024	0.0193	0.1143	0.0493	0.0976	0.0583	0.0017
19	rs77028848	308045	0.65	1.72454350115708	0.94	0.308944172156586	1.40360588865795	1.12406935595565	0.009	0.0122	0.0575	0.0117	0.0529	0.0202	0.0164	0.0335	0.0017	0.0621	0.0527	0.1056	0.0029	0.0511	0.1023	0.0168	0.0164	0.0035	0.0023	0.0241	0.0193	0.1143	0.0492	0.0976	0.0583	0.0016
19	rs72984438	314755	0.64	1.85030273848897	0.93	0.346822133743557	1.4100774388735	1.12930594478222	0.009	0.0122	0.0575	0.0116	0.053	0.0203	0.0164	0.0334	0.0017	0.0621	0.0526	0.1057	0.0028	0.0511	0.1023	0.0168	0.0164	0.0035	0.0022	0.0242	0.0194	0.1142	0.0492	0.0978	0.0583	0.0016
19	rs117919969	316586	0.64	1.85030273848897	0.93	0.346822133743557	1.44685858606282	1.15276079337724	0.009	0.0122	0.0576	0.0116	0.053	0.0203	0.0164	0.0334	0.0016	0.0621	0.0526	0.1058	0.0028	0.0511	0.1023	0.0167	0.0164	0.0035	0.0022	0.0243	0.0194	0.1142	0.0492	0.0977	0.0583	0.0015
19	rs7258924	318423	0.64	1.85030273848897	0.93	0.346822133743557	1.48799024410472	1.20323911591925	0.009	0.0122	0.0576	0.0116	0.0531	0.0203	0.0164	0.0334	0.0016	0.0621	0.0527	0.1058	0.0028	0.051	0.1022	0.0167	0.0164	0.0035	0.0022	0.0243	0.0194	0.1142	0.0493	0.0976	0.0584	0.0015
19	rs4897945	319760	0.64	1.85030273848897	0.92	0.387761932740255	1.52863241066032	1.21649907740857	0.0089	0.0122	0.0576	0.0116	0.0531	0.0203	0.0164	0.0335	0.0015	0.0622	0.0527	0.1058	0.0028	0.051	0.1022	0.0164	0.0164	0.0034	0.0022	0.0243	0.0196	0.1143	0.0493	0.0976	0.0584	0.0015
19	rs117357201	320892	0.64	1.85030273848897	0.92	0.387761932740255	1.55571030182472	1.21384503527289	0.0089	0.0122	0.0577	0.0116	0.0531	0.0204	0.0164	0.0335	0.0015	0.0622	0.0527	0.1058	0.0028	0.051	0.1022	0.0164	0.0164	0.0034	0.0022	0.0244	0.0196	0.1143	0.0493	0.0976	0.0584	0.0015
19	rs72984470	321048	0.64	1.85030273848897	0.92	0.387761932740255	1.55509992151603	1.22114610372346	0.0089	0.0122	0.0577	0.0116	0.0531	0.0204	0.0164	0.0335	0.0015	0.0622	0.0527	0.1058	0.0028	0.051	0.1022	0.0164	0.0164	0.0034	0.0022	0.0244	0.0196	0.1143	0.0493	0.0976	0.0584	0.0015
19	rs117666121	322854	0.64	1.85030273848897	0.92	0.387761932740255	1.56722193595141	1.19529550919347	0.0089	0.0122	0.0577	0.0115	0.0531	0.0204	0.0164	0.0335	0.0015	0.0622	0.0527	0.1058	0.0028	0.051	0.1022	0.0164	0.0164	0.0034	0.0021	0.0244	0.0196	0.1143	0.0494	0.0976	0.0584	0.0015
19	rs7250846	327323	0.64	1.85030273848897	0.92	0.387761932740255	1.58838879451367	1.1051242369904	0.0088	0.0122	0.0578	0.0115	0.0532	0.0205	0.0164	0.0335	0.0014	0.0623	0.0527	0.1058	0.0027	0.0509	0.1021	0.0164	0.0164	0.0034	0.0021	0.0244	0.0196	0.1144	0.0494	0.0976	0.0584	0.0014
19	rs7246089	328855	0.64	1.85030273848897	0.92	0.387761932740255	1.62782033687829	1.13848062701257	0.0088	0.0122	0.0578	0.0115	0.0532	0.0205	0.0164	0.0335	0.0014	0.0623	0.0527	0.1059	0.0027	0.0509	0.1021	0.0163	0.0164	0.0034	0.0021	0.0243	0.0196	0.1145	0.0495	0.0976	0.0583	0.0014
19	rs7253509	331028	0.64	1.85030273848897	0.92	0.387761932740255	1.64512153323396	1.23560486276758	0.0088	0.0122	0.0578	0.0115	0.0532	0.0205	0.0163	0.0335	0.0014	0.0623	0.0527	0.106	0.0027	0.0509	0.1021	0.0163	0.0164	0.0034	0.0021	0.0243	0.0196	0.1146	0.0495	0.0976	0.0584	0.0014
19	rs2084111	339186	0.64	1.85030273848897	0.92	0.387761932740255	1.64709405158448	1.1929803843417	0.0087	0.0122	0.0578	0.0114	0.0534	0.0205	0.0163	0.0335	0.0014	0.0622	0.0527	0.1062	0.0027	0.0508	0.1019	0.0163	0.0163	0.0033	0.002	0.0244	0.0196	0.1149	0.0496	0.0974	0.0585	0.0013
19	rs117209502	339905	0.64	1.85030273848897	0.92	0.387761932740255	1.60111724644435	1.10903905967688	0.0087	0.0122	0.0578	0.0114	0.0534	0.0205	0.0163	0.0335	0.0014	0.0622	0.0527	0.1063	0.0027	0.0508	0.1019	0.0163	0.0163	0.0033	0.002	0.0244	0.0196	0.1149	0.0496	0.0974	0.0585	0.0013
19	rs77249113	342556	0.64	1.85030273848897	0.92	0.387761932740255	1.51470482882949	1.03558716711582	0.0086	0.0122	0.0578	0.0114	0.0535	0.0204	0.0162	0.0335	0.0014	0.0621	0.0527	0.1065	0.0027	0.0507	0.1018	0.0163	0.0162	0.0033	0.0019	0.0244	0.0197	0.115	0.0496	0.0973	0.0585	0.0013
19	rs117872315	345583	0.64	1.85030273848897	0.92	0.387761932740255	1.43992925914073	1.04106712368358	0.0086	0.0122	0.0579	0.0113	0.0538	0.0204	0.0161	0.0334	0.0014	0.062	0.0526	0.1068	0.0027	0.0507	0.1017	0.0162	0.0162	0.0033	0.0019	0.0245	0.0199	0.1153	0.0497	0.0972	0.0583	0.0013
19	rs6510725	348743	0.63	1.98130960479536	0.92	0.387761932740255	1.46373795961108	1.06223192105032	0.0086	0.0122	0.058	0.0112	0.0539	0.0203	0.0161	0.0334	0.0014	0.062	0.0526	0.1071	0.0026	0.0506	0.1016	0.0162	0.0161	0.0032	0.0019	0.0245	0.02	0.1153	0.0498	0.0971	0.0582	0.0012
19	rs34965934	352660	0.63	1.98130960479536	0.92	0.387761932740255	1.43557997567193	1.01147696472502	0.0085	0.0123	0.0581	0.0112	0.0541	0.0202	0.0161	0.0334	0.0014	0.0622	0.0526	0.1073	0.0027	0.0506	0.1015	0.016	0.016	0.0032	0.0019	0.0245	0.0202	0.1153	0.0496	0.0968	0.0582	0.0012
19	rs76903171	358235	0.63	1.98130960479536	0.92	0.387761932740255	1.3214525536045	0.983806364471335	0.0084	0.0122	0.0583	0.0112	0.0545	0.0201	0.0161	0.0332	0.0014	0.0627	0.0529	0.1073	0.0027	0.0505	0.1013	0.0159	0.0161	0.0032	0.0018	0.0246	0.0203	0.1153	0.0494	0.0964	0.0581	0.0011
19	rs3764656	362283	0.63	1.98130960479536	0.9	0.479198205640863	1.23745144552273	0.994664975487649	0.0085	0.0124	0.0588	0.0112	0.0553	0.02	0.0162	0.0332	0.0014	0.0626	0.0528	0.1077	0.0026	0.0502	0.1008	0.0161	0.0159	0.0031	0.0019	0.0248	0.0205	0.1148	0.0492	0.0957	0.0581	0.0012
19	rs73506541	362830	0.63	1.98130960479536	0.84	0.835693000351761	1.23549060192945	1.05867193111249	0.0085	0.0124	0.0588	0.0113	0.0554	0.02	0.0163	0.0332	0.0014	0.0626	0.0529	0.1077	0.0026	0.0502	0.1007	0.0162	0.016	0.0031	0.0019	0.0248	0.0206	0.1146	0.0491	0.0955	0.0581	0.0012
19	rs112134523	362941	0.63	1.98130960479536	0.84	0.835693000351761	1.23633081657584	1.04542275066799	0.0085	0.0124	0.0588	0.0112	0.0556	0.02	0.0163	0.0331	0.0014	0.0626	0.0528	0.1076	0.0025	0.0503	0.1005	0.0164	0.0162	0.0031	0.0019	0.0248	0.0206	0.1145	0.0491	0.0954	0.0581	0.0012
19	rs73506546	363083	0.63	1.98130960479536	0.84	0.835693000351761	1.24455784750059	1.05382102422572	0.0085	0.0123	0.0588	0.0111	0.0556	0.0199	0.0163	0.0331	0.0014	0.0626	0.0529	0.1076	0.0025	0.0502	0.1004	0.0164	0.0163	0.003	0.0018	0.0247	0.0207	0.1145	0.0491	0.0955	0.0581	0.0011
19	rs116891054	364005	0.63	1.98130960479536	0.84	0.835693000351761	1.16935956397515	0.957714076240278	0.0086	0.0123	0.0589	0.0112	0.0561	0.02	0.0166	0.033	0.0015	0.0625	0.053	0.1076	0.0027	0.0501	0.1	0.0164	0.0164	0.003	0.0019	0.0247	0.0208	0.1143	0.0491	0.095	0.058	0.0012
19	rs74822321	364741	0.63	1.98130960479536	0.84	0.835693000351761	1.14035552626939	0.922931328098325	0.0087	0.0122	0.0589	0.0112	0.0564	0.02	0.0167	0.0329	0.0016	0.0626	0.0531	0.1073	0.0028	0.0499	0.0997	0.0166	0.0164	0.0031	0.0019	0.0247	0.0209	0.1142	0.049	0.0949	0.0578	0.0012
19	rs689396	366412	0.63	1.98130960479536	0.84	0.835693000351761	1.04571765261217	0.96899329083206	0.0089	0.0121	0.0591	0.0111	0.0577	0.0199	0.0168	0.033	0.0017	0.0625	0.0536	0.1068	0.0031	0.0499	0.0986	0.017	0.0166	0.0034	0.0022	0.0245	0.0213	0.1136	0.049	0.0936	0.0574	0.0013
19	rs689448	366451	0.63	1.98130960479536	0.84	0.835693000351761	1.02786319659393	0.972175194730322	0.0089	0.0121	0.0591	0.0111	0.0578	0.0199	0.0168	0.033	0.0017	0.0625	0.0536	0.1066	0.0031	0.0499	0.0986	0.0173	0.0166	0.0034	0.0022	0.0245	0.0213	0.1136	0.049	0.0935	0.0574	0.0013
19	rs118058603	366881	0.63	1.98130960479536	0.84	0.835693000351761	0.88592988891369	0.854001579840113	0.0089	0.0121	0.0589	0.0111	0.058	0.0199	0.0169	0.033	0.0018	0.0625	0.0538	0.1065	0.0031	0.05	0.0983	0.0174	0.0165	0.0035	0.0022	0.0244	0.0214	0.1134	0.0489	0.0932	0.0573	0.0013
19	rs10422863	367089	0.63	1.98130960479536	0.84	0.835693000351761	0.878190234807649	0.858655810359267	0.0088	0.0121	0.0588	0.0111	0.0582	0.0199	0.0169	0.033	0.0018	0.0624	0.0539	0.1065	0.0031	0.0501	0.0981	0.0174	0.0165	0.0035	0.0022	0.0244	0.0215	0.1132	0.0489	0.0931	0.0573	0.0013
19	rs117935266	367251	0.63	1.98130960479536	0.84	0.835693000351761	0.867726544184058	0.788338398927763	0.0088	0.0121	0.059	0.0111	0.0583	0.0199	0.017	0.033	0.0019	0.0624	0.0541	0.1065	0.0031	0.0499	0.0979	0.0174	0.0164	0.0035	0.0022	0.0243	0.0216	0.1131	0.0489	0.093	0.0573	0.0013
19	rs8108297	369288	0.63	1.98130960479536	0.84	0.835693000351761	0.856591680266348	1.17729178177499	0.0089	0.0123	0.0597	0.0108	0.061	0.0199	0.0175	0.0336	0.0025	0.0624	0.0558	0.1057	0.0031	0.0501	0.0955	0.0181	0.0157	0.004	0.0027	0.024	0.0228	0.1104	0.0483	0.0906	0.0572	0.0015
19	rs117941995	370188	0.62	2.11759830226172	0.84	0.835693000351761	0.880631241756901	1.21832432313787	0.0092	0.0125	0.0598	0.0105	0.0623	0.0198	0.0176	0.034	0.0026	0.0625	0.0565	0.1052	0.0034	0.0504	0.0942	0.0183	0.0152	0.0043	0.0029	0.024	0.0233	0.1091	0.0483	0.0894	0.0569	0.0018
19	rs71335238	370802	0.62	2.11759830226172	0.83	0.907803730152893	0.910640651813315	1.23277724658354	0.0095	0.0126	0.0596	0.0106	0.0634	0.0196	0.0178	0.0342	0.0027	0.0627	0.0568	0.1051	0.0036	0.0504	0.0933	0.018	0.0148	0.0045	0.003	0.024	0.0237	0.1081	0.0484	0.0889	0.0567	0.0019
19	rs3795002	371899	0.61	2.25920055747	0.83	0.907803730152893	0.920654348826818	1.33796179637888	0.01	0.0127	0.0597	0.0105	0.0654	0.0195	0.018	0.0345	0.003	0.0629	0.0577	0.1044	0.0039	0.0507	0.0907	0.0183	0.0143	0.0049	0.0033	0.0241	0.0239	0.1068	0.0485	0.0874	0.0562	0.0024
19	rs35814112	371967	0.61	2.25920055747	0.83	0.907803730152893	0.985950465848153	1.4121656615545	0.01	0.0127	0.0596	0.0105	0.0656	0.0195	0.018	0.0348	0.003	0.063	0.0578	0.1044	0.0039	0.0507	0.0906	0.0183	0.0143	0.0047	0.0033	0.0241	0.024	0.1067	0.0485	0.0873	0.0562	0.0024
19	rs2303810	372661	0.61	2.25920055747	0.83	0.907803730152893	0.972081879071011	1.49525360272346	0.0101	0.0129	0.0597	0.0106	0.0663	0.0193	0.0181	0.0351	0.0031	0.063	0.0589	0.1044	0.004	0.0506	0.0884	0.0185	0.0148	0.005	0.0035	0.024	0.024	0.1057	0.049	0.0863	0.056	0.0027
19	rs35119230	372689	0.61	2.25920055747	0.83	0.907803730152893	0.952061629583064	1.46473356968882	0.0101	0.0129	0.0597	0.0106	0.0663	0.0193	0.0181	0.0351	0.0031	0.063	0.0588	0.1044	0.0039	0.0506	0.0883	0.0185	0.0148	0.0051	0.0035	0.0239	0.024	0.1057	0.049	0.0863	0.0562	0.0027
19	rs2303811	372737	0.61	2.25920055747	0.83	0.907803730152893	0.9449233485805	1.45652077771129	0.0101	0.0129	0.0596	0.0106	0.0664	0.0193	0.0182	0.0351	0.0032	0.063	0.0589	0.1043	0.0039	0.0506	0.0881	0.0185	0.0149	0.0051	0.0036	0.0239	0.024	0.1056	0.049	0.0863	0.0561	0.0027
19	rs668447	373897	0.6	2.40614582489695	0.83	0.907803730152893	0.836655422656887	1.41352709403543	0.0102	0.013	0.0602	0.0122	0.0685	0.0195	0.0185	0.0354	0.0035	0.0632	0.06	0.1036	0.004	0.051	0.0839	0.0197	0.0161	0.0058	0.0039	0.0234	0.0231	0.1027	0.0493	0.0845	0.0555	0.0029
19	rs117982583	373916	0.61	2.25920055747	0.83	0.907803730152893	0.829578258313738	1.4126761735805	0.0102	0.013	0.0601	0.0123	0.0685	0.0195	0.0185	0.0355	0.0035	0.0632	0.06	0.1036	0.004	0.051	0.0839	0.0197	0.0161	0.0058	0.0039	0.0234	0.0231	0.1026	0.0493	0.0845	0.0554	0.0029
19	rs2303815	374016	0.61	2.25920055747	0.83	0.907803730152893	0.906268914491853	1.43056302200495	0.0102	0.013	0.06	0.0124	0.0689	0.0195	0.0186	0.0353	0.0036	0.0634	0.0602	0.1031	0.0039	0.0509	0.0837	0.0198	0.0162	0.0059	0.0039	0.0233	0.0231	0.1023	0.0493	0.0847	0.0553	0.003
19	rs3815960	374453	0.61	2.25920055747	0.82	0.983693090035176	0.784479475354847	1.32667036798017	0.0101	0.0131	0.0612	0.0132	0.0693	0.0194	0.019	0.0363	0.0037	0.0627	0.0599	0.1023	0.004	0.0506	0.0828	0.02	0.0163	0.0062	0.004	0.0229	0.0231	0.1013	0.0488	0.0851	0.0554	0.003
19	rs11672890	374636	0.61	2.25920055747	0.82	0.983693090035176	0.689526875955854	1.30363252767939	0.0101	0.013	0.0617	0.0134	0.0692	0.0192	0.0189	0.0365	0.0038	0.0628	0.0597	0.102	0.0041	0.0506	0.0831	0.0203	0.0162	0.0062	0.004	0.0227	0.023	0.1009	0.0485	0.085	0.0553	0.003
19	rs75718286	375220	0.62	2.11759830226172	0.82	0.983693090035176	0.597075307371578	1.19910065678608	0.0102	0.0129	0.0633	0.0142	0.0691	0.0188	0.0189	0.0364	0.0039	0.0625	0.0589	0.1016	0.0042	0.0509	0.0841	0.0211	0.0161	0.0063	0.0042	0.0223	0.0229	0.0997	0.0482	0.0847	0.0549	0.0031
19	rs61745664	375779	0.62	2.11759830226172	0.82	0.983693090035176	0.555405097268075	1.04703681780913	0.0103	0.0128	0.0645	0.0153	0.069	0.0185	0.0188	0.0364	0.004	0.0621	0.058	0.1006	0.0043	0.0508	0.0848	0.0227	0.0163	0.0063	0.0044	0.0218	0.0228	0.0984	0.048	0.0847	0.0544	0.0032
19	rs1549697	376008	0.62	2.11759830226172	0.82	0.983693090035176	0.615093167386805	0.986359251419928	0.0103	0.0128	0.065	0.0159	0.069	0.0184	0.019	0.0363	0.004	0.0619	0.0577	0.0999	0.0044	0.0509	0.0851	0.0231	0.0165	0.0062	0.0043	0.0216	0.0227	0.0981	0.0481	0.0848	0.0542	0.0032
19	rs3764571	376382	0.62	2.11759830226172	0.82	0.983693090035176	0.578967446204437	0.949152948788535	0.0105	0.0128	0.0658	0.0168	0.0689	0.0185	0.0188	0.0365	0.004	0.0614	0.0586	0.0996	0.0043	0.0505	0.0839	0.0236	0.0172	0.0062	0.0042	0.0216	0.0225	0.0972	0.0478	0.0846	0.0546	0.0031
19	rs3764572	376585	0.62	2.11759830226172	0.82	0.983693090035176	0.587444550315074	0.925925175292134	0.0105	0.0127	0.0659	0.0169	0.0689	0.0185	0.0188	0.0363	0.004	0.0614	0.0584	0.0996	0.0043	0.0504	0.0839	0.0237	0.0173	0.0062	0.0043	0.0216	0.0224	0.0974	0.0477	0.0846	0.0548	0.0031
19	rs4897963	376653	0.62	2.11759830226172	0.82	0.983693090035176	0.605604731543276	0.922931328098325	0.0105	0.0127	0.0659	0.0169	0.0689	0.0185	0.0188	0.0363	0.004	0.0614	0.0584	0.0996	0.0043	0.0504	0.0839	0.0237	0.0173	0.0062	0.0043	0.0216	0.0224	0.0974	0.0477	0.0846	0.0548	0.0031
19	rs62101313	378566	0.62	2.11759830226172	0.82	0.983693090035176	0.615301702162745	0.846101423117738	0.0103	0.0126	0.0666	0.0174	0.0685	0.0185	0.0187	0.036	0.0038	0.0612	0.0589	0.0988	0.0042	0.0504	0.084	0.0252	0.0176	0.0061	0.0043	0.0212	0.0222	0.0983	0.0468	0.0842	0.0548	0.003
19	rs116943450	378597	0.62	2.11759830226172	0.82	0.983693090035176	0.622131671788662	0.85291634524363	0.0103	0.0126	0.0667	0.0174	0.0685	0.0185	0.0187	0.036	0.0038	0.0612	0.0589	0.0988	0.0042	0.0504	0.084	0.0252	0.0176	0.0061	0.0043	0.0212	0.0222	0.0983	0.0467	0.0842	0.0548	0.003
19	rs76957837	379164	0.62	2.11759830226172	0.82	0.983693090035176	0.640065048404423	0.820032480062241	0.0103	0.0125	0.0668	0.0176	0.0681	0.0185	0.0187	0.0359	0.0037	0.0611	0.0589	0.0985	0.0041	0.0504	0.0844	0.0257	0.0177	0.0061	0.0042	0.0211	0.0221	0.0984	0.0466	0.0843	0.0548	0.003
19	rs76314056	379227	0.62	2.11759830226172	0.82	0.983693090035176	0.632511728930196	0.816190697576354	0.0103	0.0124	0.0669	0.0175	0.068	0.0185	0.0189	0.036	0.0037	0.0611	0.059	0.0984	0.0041	0.0502	0.0846	0.0255	0.0176	0.0061	0.0042	0.0211	0.0221	0.0985	0.0466	0.0845	0.0548	0.0029
19	rs12151294	384724	0.63	1.98130960479536	0.83	0.907803730152893	0.664768278022088	0.778593447993901	0.01	0.0125	0.0691	0.0196	0.0672	0.0188	0.0195	0.0362	0.0031	0.0605	0.0588	0.0974	0.004	0.0508	0.0853	0.0266	0.0187	0.0056	0.0039	0.02	0.0214	0.0991	0.0432	0.0831	0.0562	0.0027
19	rs78844440	388463	0.64	1.85030273848897	0.83	0.907803730152893	0.581741622590539	0.826957224714608	0.0095	0.0123	0.0707	0.0212	0.0668	0.0194	0.0207	0.0359	0.0025	0.0596	0.0585	0.0965	0.0037	0.0509	0.0858	0.0264	0.0196	0.0054	0.0036	0.0191	0.0211	0.1003	0.0415	0.0834	0.057	0.0023
19	rs4897968	390319	0.64	1.85030273848897	0.83	0.907803730152893	0.652435061728823	0.784528686320602	0.0093	0.0122	0.072	0.0217	0.0665	0.0196	0.0211	0.0358	0.0021	0.0592	0.0583	0.0962	0.0036	0.0509	0.086	0.0262	0.02	0.0053	0.0036	0.0187	0.0207	0.1009	0.0407	0.0836	0.0574	0.0021
19	rs72988423	391125	0.64	1.85030273848897	0.83	0.907803730152893	0.737233230012929	0.856638335963757	0.0093	0.0122	0.072	0.0224	0.0662	0.02	0.0212	0.0358	0.002	0.0588	0.0582	0.0957	0.0035	0.0512	0.0865	0.0261	0.0198	0.0053	0.0037	0.0187	0.0205	0.1009	0.0401	0.084	0.0575	0.0021
19	rs10418459	392840	0.64	1.85030273848897	0.83	0.907803730152893	0.868131125075065	1.09323238727831	0.0094	0.0122	0.0721	0.0224	0.0661	0.0202	0.0213	0.0358	0.0019	0.0586	0.0578	0.0955	0.0034	0.0516	0.0871	0.0261	0.0199	0.0053	0.0039	0.0185	0.0203	0.1013	0.0397	0.0839	0.0576	0.0022
19	rs73501938	396396	0.64	1.85030273848897	0.83	0.907803730152893	0.817472139865624	1.03752064310971	0.0093	0.012	0.0724	0.0225	0.0658	0.0202	0.0214	0.0358	0.0018	0.0585	0.0577	0.0954	0.0034	0.0516	0.0878	0.026	0.0198	0.0052	0.0038	0.0185	0.02	0.1019	0.0394	0.0842	0.0576	0.0021
19	rs4897857	398636	0.65	1.72454350115708	0.83	0.907803730152893	0.686966964660558	0.922458792535461	0.0092	0.0117	0.0726	0.0227	0.065	0.0204	0.0216	0.0357	0.0016	0.0579	0.0572	0.0954	0.0033	0.0514	0.0894	0.0255	0.0198	0.005	0.0037	0.0184	0.0194	0.1033	0.0388	0.0852	0.0575	0.002
19	rs118185404	399132	0.65	1.72454350115708	0.82	0.983693090035176	0.746685757631044	0.850127053893421	0.0092	0.0116	0.0726	0.0223	0.0651	0.0204	0.0214	0.036	0.0016	0.0577	0.0572	0.0958	0.0033	0.0516	0.0895	0.025	0.0198	0.005	0.0043	0.0184	0.0184	0.1036	0.0394	0.0855	0.0573	0.0021
19	rs1465449	399170	0.65	1.72454350115708	0.81	1.06340942734078	0.791155407695381	0.921041476263619	0.0092	0.0116	0.0727	0.0223	0.0651	0.0204	0.0214	0.036	0.0016	0.0577	0.0572	0.0959	0.0033	0.0517	0.0896	0.025	0.0198	0.005	0.0043	0.0184	0.0183	0.1036	0.0394	0.0855	0.0573	0.0021
19	rs73916961	401213	0.65	1.72454350115708	0.81	1.06340942734078	0.730159889656671	0.756007828703247	0.0089	0.0115	0.0726	0.0225	0.0647	0.0201	0.0214	0.0366	0.0014	0.0554	0.0568	0.0958	0.0029	0.0517	0.09	0.0238	0.0198	0.005	0.0047	0.0179	0.0181	0.1064	0.0397	0.0869	0.0567	0.0026
19	rs12979829	401481	0.65	1.72454350115708	0.81	1.06340942734078	0.77852302958537	0.742887429898544	0.0089	0.0115	0.0726	0.0231	0.0646	0.02	0.0214	0.0366	0.0014	0.0552	0.0567	0.096	0.0027	0.0516	0.0902	0.0237	0.0198	0.005	0.0047	0.0178	0.0181	0.1068	0.0397	0.0865	0.0567	0.0026
19	rs116918090	401907	0.65	1.72454350115708	0.81	1.06340942734078	0.754742920568343	0.618224365714736	0.0089	0.0114	0.0725	0.0231	0.0647	0.02	0.0213	0.0367	0.0013	0.0547	0.0565	0.096	0.0027	0.0516	0.0903	0.0233	0.0198	0.005	0.0046	0.0178	0.0181	0.1075	0.0399	0.0868	0.0566	0.0027
19	rs2012035	402556	0.65	1.72454350115708	0.8	1.14699780192835	0.742368835531913	0.540494429004913	0.0087	0.0114	0.0724	0.0233	0.0651	0.0202	0.0214	0.0368	0.0013	0.0542	0.0563	0.096	0.0027	0.0518	0.0902	0.023	0.0198	0.005	0.0046	0.0178	0.018	0.1081	0.0399	0.0867	0.0567	0.0028
19	rs72988451	403641	0.66	1.60399499294412	0.8	1.14699780192835	0.688209817737779	0.509694432018193	0.0086	0.0113	0.0727	0.0233	0.0652	0.0203	0.0212	0.0367	0.0012	0.0531	0.0564	0.0963	0.0025	0.052	0.0906	0.0226	0.0199	0.0048	0.0045	0.0178	0.0174	0.1098	0.0397	0.087	0.0563	0.0029
19	rs34282976	405541	0.67	1.4886173743957	0.8	1.14699780192835	0.546556078561855	0.454050353167026	0.0083	0.011	0.073	0.0237	0.0662	0.0202	0.0207	0.0371	0.0012	0.05	0.0576	0.0964	0.0023	0.0521	0.0916	0.0222	0.0201	0.0044	0.0039	0.018	0.0172	0.1122	0.039	0.0873	0.0554	0.0029
19	rs71335243	405905	0.67	1.4886173743957	0.8	1.14699780192835	0.487128995424228	0.42162148869977	0.0082	0.011	0.0733	0.0238	0.0665	0.0203	0.0209	0.0371	0.0012	0.0495	0.0578	0.0963	0.0022	0.0524	0.092	0.022	0.0201	0.0042	0.0037	0.0178	0.0172	0.1122	0.0388	0.0874	0.0551	0.0029
19	rs12974729	406739	0.67	1.4886173743957	0.8	1.14699780192835	0.420347003616331	0.377595098622985	0.0082	0.0108	0.0735	0.0235	0.067	0.0205	0.0208	0.0373	0.0012	0.0486	0.0574	0.0965	0.0021	0.0524	0.0926	0.022	0.0202	0.0038	0.0034	0.018	0.0182	0.1122	0.0384	0.0879	0.0546	0.0029
19	rs117685610	406783	0.67	1.4886173743957	0.8	1.14699780192835	0.406787571276156	0.375689610904021	0.0082	0.0108	0.0735	0.0235	0.067	0.0205	0.0209	0.0373	0.0012	0.0483	0.0574	0.0964	0.0021	0.0524	0.0926	0.022	0.0205	0.0039	0.0034	0.018	0.0182	0.1121	0.0384	0.0879	0.0546	0.003
19	rs10411998	407900	0.67	1.4886173743957	0.8	1.14699780192835	0.450882936584459	0.419002878192097	0.0081	0.0105	0.0737	0.0233	0.068	0.0203	0.0211	0.0374	0.0011	0.0479	0.0577	0.0961	0.002	0.0527	0.0931	0.0216	0.0205	0.0034	0.0032	0.0183	0.0186	0.1128	0.0376	0.088	0.0543	0.0029
19	rs753948	412730	0.67	1.4886173743957	0.8	1.14699780192835	0.47064023853149	0.478952083808476	0.008	0.0101	0.0745	0.023	0.0698	0.0212	0.0208	0.0386	0.0012	0.0472	0.0579	0.0927	0.0017	0.0532	0.0939	0.0206	0.0207	0.0034	0.0025	0.0186	0.0199	0.114	0.0361	0.0888	0.0529	0.0027
19	rs73501977	412812	0.67	1.4886173743957	0.8	1.14699780192835	0.492874143293389	0.479358734994368	0.008	0.0101	0.0746	0.023	0.0698	0.0212	0.0208	0.0386	0.001	0.0471	0.0576	0.0931	0.0017	0.0532	0.0939	0.0206	0.0207	0.0034	0.0025	0.0186	0.0199	0.114	0.0361	0.0888	0.0529	0.0027
19	rs16990450	417714	0.68	1.37836760343813	0.81	1.06340942734078	0.516562629450114	0.511209820263603	0.0077	0.01	0.0748	0.0229	0.0703	0.0217	0.0206	0.0392	0.0011	0.0469	0.0575	0.0921	0.0014	0.0535	0.0947	0.0201	0.0208	0.0033	0.0021	0.0188	0.0201	0.1149	0.0357	0.0892	0.0523	0.0027
19	rs12462766	417737	0.68	1.37836760343813	0.81	1.06340942734078	0.520669569447671	0.506804584956283	0.0077	0.01	0.0748	0.0229	0.0703	0.0217	0.0206	0.0392	0.0011	0.0469	0.0575	0.092	0.0014	0.0535	0.0947	0.0201	0.0208	0.0033	0.0021	0.0188	0.0201	0.1149	0.0357	0.0892	0.0523	0.0027
19	rs10426188	418178	0.68	1.37836760343813	0.81	1.06340942734078	0.535686857176077	0.438881282353612	0.0077	0.0099	0.0749	0.0228	0.0703	0.0218	0.0206	0.0393	0.0011	0.0469	0.0575	0.0916	0.0013	0.0537	0.0946	0.02	0.0209	0.0032	0.0026	0.0189	0.02	0.115	0.0356	0.0888	0.0524	0.0028
19	rs12610828	418436	0.67	1.4886173743957	0.81	1.06340942734078	0.557395375089847	0.465044999955938	0.0079	0.0099	0.075	0.0228	0.0703	0.0218	0.0206	0.0393	0.0011	0.0468	0.0575	0.0916	0.0013	0.0536	0.0945	0.0198	0.021	0.0032	0.0025	0.0191	0.02	0.1149	0.0355	0.0891	0.0523	0.0029
19	rs12609625	418556	0.67	1.4886173743957	0.81	1.06340942734078	0.582690315061305	0.510107606827484	0.0079	0.0099	0.0749	0.0228	0.0703	0.0219	0.0206	0.0393	0.0011	0.0468	0.0574	0.0919	0.0013	0.0536	0.0945	0.0196	0.021	0.0032	0.0025	0.0191	0.0199	0.1149	0.0355	0.0891	0.0523	0.0029
19	rs12981152	418769	0.67	1.4886173743957	0.81	1.06340942734078	0.670251050191808	0.53421479926926	0.0079	0.0098	0.0751	0.0228	0.0704	0.022	0.0207	0.0394	0.0011	0.0467	0.0574	0.0918	0.0013	0.0535	0.0943	0.0195	0.0211	0.0033	0.0025	0.0192	0.02	0.1149	0.0354	0.0891	0.0523	0.0029
19	rs61749990	418948	0.67	1.4886173743957	0.81	1.06340942734078	0.626821020413018	0.521987741328566	0.0079	0.0098	0.0751	0.0228	0.0703	0.0221	0.0207	0.0393	0.0011	0.0467	0.0573	0.0918	0.0013	0.0536	0.0943	0.0195	0.0212	0.0033	0.0025	0.0192	0.02	0.115	0.0353	0.0892	0.0522	0.0028
19	rs8112380	420755	0.67	1.4886173743957	0.81	1.06340942734078	0.575120926049328	0.553670162121032	0.0077	0.0093	0.0761	0.0226	0.0701	0.0223	0.0208	0.039	0.0011	0.0465	0.0568	0.0921	0.0011	0.0542	0.0941	0.0192	0.0219	0.0032	0.0022	0.0197	0.0201	0.1155	0.0346	0.09	0.0517	0.0027
19	rs2287957	422555	0.67	1.4886173743957	0.81	1.06340942734078	0.556997052064358	0.569045304236683	0.0073	0.0093	0.0764	0.0224	0.0698	0.0223	0.0213	0.0385	0.0011	0.046	0.0565	0.0922	0.001	0.054	0.0947	0.0191	0.0221	0.0032	0.0021	0.0199	0.0202	0.1155	0.0341	0.0917	0.0515	0.0026
19	rs56799909	424416	0.67	1.4886173743957	0.82	0.983693090035176	0.575592662098364	0.579115148699876	0.0072	0.0092	0.0764	0.0224	0.0698	0.0223	0.0213	0.0385	0.0011	0.0456	0.0564	0.0922	0.001	0.0545	0.0945	0.0184	0.0227	0.0032	0.0021	0.02	0.0203	0.1154	0.0342	0.0918	0.0514	0.0027
19	rs62102119	425305	0.67	1.4886173743957	0.8	1.14699780192835	0.609267388879164	0.596803402320768	0.0072	0.0092	0.0765	0.0225	0.0699	0.0222	0.0213	0.0386	0.0012	0.0454	0.0564	0.0922	0.001	0.0546	0.0945	0.0181	0.0229	0.0032	0.0021	0.02	0.0203	0.1153	0.0342	0.0918	0.0513	0.0027
19	rs116858377	425343	0.67	1.4886173743957	0.8	1.14699780192835	0.609128990745976	0.592941069461139	0.0072	0.0092	0.0765	0.0225	0.0699	0.0222	0.0213	0.0386	0.0012	0.0454	0.0564	0.0922	0.001	0.0546	0.0945	0.0181	0.0229	0.0032	0.0021	0.02	0.0203	0.1153	0.0342	0.0918	0.0513	0.0027
19	rs66783016	426974	0.67	1.4886173743957	0.8	1.14699780192835	0.675246393692251	0.628638986952277	0.0072	0.0091	0.0766	0.0226	0.0699	0.0223	0.0213	0.0386	0.0012	0.0453	0.0564	0.092	0.0011	0.0548	0.0944	0.0176	0.0232	0.0032	0.002	0.0201	0.0204	0.1154	0.0342	0.0918	0.0513	0.0027
19	rs10409912	428608	0.67	1.4886173743957	0.8	1.14699780192835	0.669600715011541	0.724125051517381	0.0072	0.0091	0.0766	0.0226	0.0698	0.0223	0.0213	0.0386	0.0012	0.0453	0.0564	0.092	0.0011	0.0548	0.0944	0.0176	0.0233	0.0032	0.002	0.0202	0.0204	0.1154	0.0342	0.0916	0.0513	0.0027
19	rs112922780	430559	0.67	1.4886173743957	0.79	1.23450020912344	0.663832470299629	0.706809259997357	0.0072	0.0091	0.0766	0.0227	0.0697	0.0223	0.0212	0.0386	0.0012	0.0452	0.0564	0.0921	0.0011	0.0548	0.0943	0.0175	0.0234	0.0033	0.002	0.0203	0.0205	0.1154	0.0342	0.0915	0.0513	0.0027
19	rs2041399	438357	0.66	1.60399499294412	0.79	1.23450020912344	0.689234098953568	0.701305858781661	0.007	0.0089	0.0769	0.0229	0.0692	0.0224	0.0211	0.0386	0.0015	0.0446	0.0564	0.0919	0.0012	0.0552	0.0941	0.0169	0.0243	0.0035	0.0023	0.021	0.021	0.1153	0.0341	0.0904	0.0511	0.0029
19	rs2075018	440478	0.66	1.60399499294412	0.79	1.23450020912344	0.600782867764307	0.654412740542627	0.0069	0.0088	0.0764	0.023	0.069	0.0226	0.0211	0.0384	0.0017	0.0442	0.056	0.0925	0.0013	0.0551	0.0946	0.0171	0.0251	0.0041	0.0026	0.0211	0.021	0.1149	0.0341	0.0893	0.0505	0.0031
19	rs78168814	440655	0.66	1.60399499294412	0.79	1.23450020912344	0.557594586733228	0.618513107593303	0.0069	0.0088	0.0764	0.0228	0.069	0.023	0.0212	0.0384	0.0017	0.0442	0.056	0.0925	0.0013	0.0551	0.0944	0.0171	0.0253	0.0041	0.0026	0.0211	0.021	0.1149	0.0341	0.0891	0.0504	0.0031
19	rs75538755	444417	0.65	1.72454350115708	0.79	1.23450020912344	0.511132105018207	0.570036199649745	0.0068	0.0087	0.0767	0.023	0.0685	0.0231	0.0211	0.0386	0.0018	0.0439	0.0557	0.0922	0.0014	0.0551	0.094	0.0176	0.0257	0.0043	0.0026	0.0215	0.0213	0.1155	0.0339	0.0885	0.0499	0.0031
19	rs4919860	448173	0.65	1.72454350115708	0.79	1.23450020912344	0.596389886435643	0.485197179671711	0.007	0.0086	0.0771	0.0228	0.068	0.0232	0.021	0.0387	0.002	0.0435	0.0551	0.0923	0.0014	0.0553	0.0943	0.0178	0.0263	0.0045	0.0028	0.0218	0.0214	0.1155	0.0335	0.088	0.0492	0.0033
19	rs10853969	453160	0.64	1.85030273848897	0.79	1.23450020912344	0.645525866429547	0.495834051438081	0.007	0.0086	0.0757	0.0229	0.0678	0.0241	0.0209	0.0388	0.0022	0.043	0.0548	0.0928	0.0016	0.0555	0.0945	0.0181	0.0269	0.0047	0.003	0.0219	0.0216	0.1153	0.0335	0.0877	0.0488	0.0034
19	rs740871	454430	0.64	1.85030273848897	0.79	1.23450020912344	0.720800536352703	0.58466458800866	0.0072	0.0086	0.0753	0.0228	0.0677	0.0242	0.0209	0.0389	0.0022	0.0429	0.0546	0.0931	0.0016	0.0555	0.0942	0.0182	0.027	0.0047	0.003	0.022	0.0217	0.1155	0.0335	0.0874	0.0486	0.0035
19	rs10421777	454524	0.64	1.85030273848897	0.79	1.23450020912344	0.678440538789086	0.555779882625781	0.0072	0.0086	0.0753	0.0229	0.0677	0.0242	0.0209	0.039	0.0022	0.0429	0.0545	0.0931	0.0016	0.0555	0.0942	0.0182	0.027	0.0047	0.0031	0.022	0.0217	0.1155	0.0335	0.0874	0.0486	0.0035
19	rs2079881	454955	0.64	1.85030273848897	0.79	1.23450020912344	0.651079086274181	0.697889694450435	0.0072	0.0085	0.0752	0.0229	0.0675	0.0243	0.0209	0.0391	0.0022	0.0427	0.0542	0.0933	0.0016	0.0555	0.0941	0.0181	0.0271	0.0047	0.0031	0.0221	0.0218	0.1156	0.0337	0.0872	0.0487	0.0034
19	rs740872	455285	0.64	1.85030273848897	0.78	1.32595579198345	0.643750560872865	0.680275101212964	0.0073	0.0085	0.0752	0.0232	0.0675	0.0243	0.0209	0.0392	0.0023	0.0425	0.0541	0.0931	0.0017	0.0554	0.0942	0.0182	0.0271	0.0047	0.0031	0.0223	0.0216	0.1154	0.0338	0.0871	0.0486	0.0036
19	rs11667579	455661	0.64	1.85030273848897	0.78	1.32595579198345	0.693998614878993	0.720385334816398	0.0073	0.0085	0.0752	0.0236	0.0674	0.0243	0.021	0.0393	0.0024	0.0424	0.054	0.093	0.0017	0.0552	0.094	0.0182	0.0271	0.0046	0.0031	0.0225	0.0216	0.115	0.034	0.087	0.0485	0.0037
19	rs117525636	457720	0.64	1.85030273848897	0.78	1.32595579198345	0.667651416558582	0.845946670345196	0.0074	0.0084	0.0753	0.0236	0.0672	0.0244	0.0211	0.0395	0.0025	0.0423	0.0539	0.0932	0.0018	0.0552	0.0938	0.0183	0.027	0.0046	0.0032	0.0225	0.0217	0.1146	0.0343	0.0867	0.0484	0.0037
19	rs117515032	459922	0.63	1.98130960479536	0.78	1.32595579198345	0.627311881996046	0.76054367695467	0.0075	0.0084	0.0753	0.0236	0.0669	0.0245	0.021	0.0397	0.0027	0.0423	0.0537	0.0933	0.002	0.0552	0.0935	0.0184	0.0271	0.0046	0.0033	0.0226	0.022	0.1142	0.0344	0.0863	0.0482	0.0038
19	rs76592524	464080	0.63	1.98130960479536	0.78	1.32595579198345	0.681277372357582	0.927817022641031	0.0077	0.0083	0.0755	0.0236	0.0665	0.0247	0.0212	0.04	0.003	0.0421	0.0533	0.0935	0.0023	0.0552	0.093	0.0187	0.0272	0.0046	0.0036	0.0228	0.0224	0.1136	0.0346	0.0857	0.048	0.0038
19	rs74333855	464207	0.63	1.98130960479536	0.78	1.32595579198345	0.722668133570777	0.992906871373375	0.0077	0.0083	0.0755	0.0236	0.0664	0.0247	0.0212	0.04	0.003	0.0421	0.0533	0.0935	0.0023	0.0552	0.0929	0.0187	0.0272	0.0049	0.0036	0.0228	0.0224	0.1135	0.0345	0.0857	0.048	0.0038
19	rs34551779	464310	0.63	1.98130960479536	0.78	1.32595579198345	0.763297277997539	1.01452490948453	0.0077	0.0083	0.0755	0.0236	0.0664	0.0247	0.0212	0.04	0.003	0.0421	0.0533	0.0935	0.0023	0.0552	0.0929	0.0187	0.0272	0.0049	0.0036	0.0228	0.0224	0.1135	0.0345	0.0857	0.048	0.0038
19	rs4919825	464840	0.63	1.98130960479536	0.78	1.32595579198345	0.64637880214714	0.911289631170491	0.0077	0.0084	0.0755	0.0236	0.0664	0.0248	0.0212	0.04	0.003	0.042	0.0533	0.0936	0.0024	0.0552	0.0928	0.0187	0.0272	0.0049	0.0036	0.0226	0.0225	0.1134	0.0346	0.0858	0.0479	0.0037
19	rs56672193	469811	0.62	2.11759830226172	0.78	1.32595579198345	0.745927607379477	1.00570674611807	0.0079	0.0085	0.0751	0.0235	0.0664	0.0251	0.0215	0.04	0.0031	0.0418	0.0538	0.0929	0.0029	0.0557	0.092	0.0188	0.0276	0.0051	0.0038	0.0228	0.0227	0.1128	0.0345	0.0852	0.0476	0.004
19	rs72970236	470796	0.62	2.11759830226172	0.79	1.23450020912344	0.595430908938191	0.692846593362701	0.0079	0.0085	0.0749	0.0235	0.0663	0.0252	0.0216	0.0401	0.0031	0.0417	0.0538	0.0927	0.003	0.0558	0.0919	0.0189	0.0277	0.0051	0.0038	0.0228	0.0227	0.1129	0.0345	0.085	0.0475	0.004
19	rs61277751	475667	0.62	2.11759830226172	0.78	1.32595579198345	0.554941180333342	0.751326997558268	0.008	0.0085	0.074	0.0237	0.0659	0.0257	0.0223	0.0405	0.0032	0.0413	0.0534	0.0917	0.0037	0.0562	0.0908	0.0195	0.0283	0.0053	0.0037	0.0229	0.0227	0.1134	0.0345	0.084	0.0473	0.0041
19	rs10423472	482905	0.62	2.11759830226172	0.77	1.42140104222308	0.618642671780146	0.905323023831806	0.0081	0.0087	0.0723	0.0238	0.065	0.0266	0.0236	0.0413	0.0035	0.0405	0.0529	0.0905	0.005	0.0567	0.0885	0.0209	0.0295	0.0055	0.0041	0.0231	0.0233	0.1132	0.0342	0.0825	0.0468	0.0044
19	rs35814911	483347	0.62	2.11759830226172	0.76	1.52086998948804	0.659951642952129	0.812659619413335	0.0081	0.0087	0.0722	0.0241	0.0649	0.0269	0.0238	0.0414	0.0035	0.0404	0.0526	0.0903	0.0052	0.0568	0.0878	0.0211	0.0296	0.0056	0.0041	0.0231	0.0235	0.1134	0.0342	0.0821	0.0468	0.0045
19	rs74746093	484531	0.61	2.25920055747	0.76	1.52086998948804	0.569138876579898	0.942188459855289	0.0084	0.0092	0.0718	0.0243	0.0641	0.0273	0.0243	0.0414	0.0037	0.0396	0.0515	0.0879	0.0056	0.0572	0.0875	0.0219	0.0297	0.0058	0.004	0.0236	0.0246	0.1131	0.0343	0.0812	0.0472	0.0049
19	rs873495	485069	0.61	2.25920055747	0.76	1.52086998948804	0.776439079686315	0.708745169538793	0.0089	0.0094	0.0716	0.0245	0.0638	0.0276	0.0247	0.0416	0.0037	0.0394	0.0505	0.0867	0.0055	0.0573	0.0869	0.0222	0.0298	0.0062	0.0043	0.0239	0.0251	0.1131	0.0345	0.0812	0.0474	0.005
19	rs753079	485138	0.61	2.25920055747	0.76	1.52086998948804	0.724687540651691	0.76720687791588	0.0089	0.0097	0.0714	0.0244	0.0632	0.0277	0.0251	0.0417	0.0038	0.0392	0.0492	0.0867	0.0056	0.0569	0.0874	0.0223	0.03	0.0063	0.0043	0.0238	0.025	0.1129	0.0344	0.0818	0.0473	0.0054
19	rs2009673	485177	0.62	2.11759830226172	0.75	1.62439437893061	0.639852716493798	0.570602613635578	0.0089	0.0095	0.0714	0.0246	0.0632	0.0277	0.0248	0.0417	0.0038	0.0392	0.0491	0.0857	0.0056	0.0569	0.0876	0.0222	0.0304	0.0063	0.0043	0.0238	0.025	0.1134	0.0344	0.0819	0.0472	0.0055
19	rs117165482	485464	0.62	2.11759830226172	0.75	1.62439437893061	0.606295020177377	0.643025187885566	0.009	0.0095	0.0714	0.0246	0.0634	0.0274	0.0248	0.0416	0.0038	0.0392	0.0492	0.0841	0.0057	0.0569	0.088	0.0212	0.0316	0.0063	0.0043	0.0238	0.025	0.1148	0.0339	0.0819	0.0472	0.0054
19	rs8108503	487375	0.63	1.98130960479536	0.75	1.62439437893061	0.705936983294609	0.708000448933096	0.0091	0.0095	0.0712	0.0249	0.064	0.0261	0.0242	0.0413	0.004	0.0392	0.0489	0.0846	0.006	0.0575	0.0885	0.0207	0.0316	0.0069	0.0046	0.0237	0.0249	0.1153	0.0332	0.0817	0.0471	0.0051
19	rs61095568	490040	0.63	1.98130960479536	0.75	1.62439437893061	0.691504575695077	0.625018171236135	0.0093	0.0096	0.0712	0.0243	0.0644	0.0244	0.0237	0.0411	0.0042	0.0395	0.0484	0.0848	0.0064	0.0576	0.0905	0.0201	0.0313	0.0076	0.0048	0.0237	0.0249	0.1162	0.0325	0.0818	0.0471	0.0046
19	rs117946471	493430	0.63	1.98130960479536	0.75	1.62439437893061	0.759702367613289	0.340135581563719	0.0095	0.0096	0.0716	0.024	0.0644	0.0229	0.0227	0.041	0.0044	0.0395	0.0479	0.085	0.0065	0.0576	0.0919	0.0197	0.0308	0.0084	0.005	0.0237	0.025	0.117	0.0319	0.0822	0.0471	0.0044
19	rs7258832	494057	0.63	1.98130960479536	0.74	1.73200383724441	0.958462897077665	0.365950976306509	0.0095	0.0096	0.0716	0.024	0.0645	0.0228	0.0227	0.0409	0.0045	0.0394	0.0478	0.0851	0.0065	0.0576	0.0921	0.0196	0.0308	0.0084	0.0051	0.0237	0.025	0.1171	0.0318	0.0823	0.0471	0.0044
19	rs73505423	498973	0.63	1.98130960479536	0.74	1.73200383724441	1.21446434223604	0.409482667189685	0.0095	0.0097	0.0705	0.0241	0.0643	0.0219	0.0216	0.0408	0.0047	0.0399	0.0475	0.0848	0.007	0.0581	0.0936	0.0199	0.0312	0.0088	0.0055	0.0237	0.0248	0.1168	0.0315	0.0821	0.0469	0.0045
19	rs12982646	499978	0.64	1.85030273848897	0.74	1.73200383724441	1.3683083468569	0.418872063643265	0.0095	0.0097	0.0701	0.024	0.0643	0.0217	0.0216	0.0406	0.0048	0.0399	0.0473	0.0852	0.0071	0.0584	0.094	0.02	0.0311	0.0088	0.0055	0.0237	0.0247	0.1171	0.0312	0.0825	0.0469	0.0046
19	rs74361302	500215	0.64	1.85030273848897	0.74	1.73200383724441	1.3788039189826	0.465717630743578	0.0095	0.0097	0.07	0.024	0.0642	0.0216	0.0216	0.0405	0.0047	0.04	0.0473	0.0852	0.0071	0.0584	0.0941	0.02	0.031	0.0089	0.0055	0.0237	0.0248	0.1171	0.0312	0.0826	0.047	0.0046
19	rs76594120	500460	0.63	1.98130960479536	0.73	1.8437260274666	1.07348199933612	0.414691855576725	0.0095	0.0097	0.0699	0.0239	0.0642	0.0216	0.0216	0.0405	0.0048	0.04	0.0473	0.0851	0.0071	0.0584	0.0941	0.02	0.0295	0.0089	0.0055	0.0237	0.0248	0.1169	0.0312	0.0846	0.0469	0.0046
19	rs3745925	501900	0.64	1.85030273848897	0.73	1.8437260274666	0.955091599289637	0.3506705877194	0.0095	0.0097	0.0695	0.0239	0.0637	0.0216	0.0215	0.0403	0.0048	0.0402	0.0473	0.0852	0.0071	0.0586	0.0943	0.0201	0.0295	0.0089	0.0055	0.0237	0.0249	0.1174	0.0312	0.0841	0.047	0.0046
19	rs7246920	507450	0.64	1.85030273848897	0.73	1.8437260274666	0.699367009449646	0.416780537619058	0.0098	0.0096	0.0674	0.024	0.0617	0.0219	0.0219	0.0397	0.0046	0.0403	0.0474	0.0861	0.0071	0.0589	0.0944	0.0202	0.0285	0.0092	0.0057	0.0236	0.0253	0.1186	0.0316	0.0837	0.0481	0.0046
19	rs16990489	507731	0.64	1.85030273848897	0.73	1.8437260274666	0.617945951711249	0.369483949663843	0.0099	0.0097	0.0671	0.0238	0.0616	0.0218	0.0219	0.0395	0.0047	0.0403	0.0475	0.0866	0.0072	0.0589	0.0944	0.0202	0.0284	0.0092	0.0058	0.0235	0.0253	0.1185	0.0317	0.0838	0.0481	0.0047
19	rs4919908	508626	0.64	1.85030273848897	0.73	1.8437260274666	0.740176731865996	0.445118628872377	0.01	0.0097	0.0663	0.0237	0.0618	0.0219	0.0218	0.0394	0.005	0.0403	0.047	0.0869	0.0074	0.0587	0.0943	0.0203	0.0281	0.0096	0.006	0.0235	0.0252	0.1178	0.0318	0.0843	0.0481	0.0048
19	rs79777104	509326	0.64	1.85030273848897	0.73	1.8437260274666	0.528088133944654	0.299191496639808	0.01	0.0097	0.0663	0.0237	0.0618	0.022	0.0217	0.0392	0.0051	0.0402	0.047	0.087	0.0075	0.0587	0.0943	0.0203	0.0279	0.0095	0.0058	0.0233	0.0252	0.1181	0.0319	0.0845	0.0484	0.0047
19	rs117421532	510908	0.64	1.85030273848897	0.73	1.8437260274666	0.395470901589251	0.224178172405594	0.01	0.0097	0.0661	0.0237	0.0617	0.0219	0.0219	0.039	0.0051	0.0401	0.0467	0.0865	0.0076	0.0585	0.0939	0.0203	0.0278	0.0089	0.0058	0.0234	0.0251	0.1199	0.0323	0.0838	0.0491	0.0045
19	rs3745924	511453	0.64	1.85030273848897	0.73	1.8437260274666	0.417802140953935	0.292088675716606	0.0101	0.0098	0.0656	0.0238	0.0617	0.0219	0.0219	0.0389	0.0051	0.04	0.0467	0.0865	0.0075	0.0585	0.0942	0.0203	0.0278	0.0086	0.0058	0.0234	0.0251	0.1204	0.0324	0.0837	0.0494	0.0045
19	rs11666491	512568	0.64	1.85030273848897	0.73	1.8437260274666	0.313334535787585	0.209260572369943	0.01	0.0096	0.0661	0.0235	0.0616	0.0218	0.0218	0.0389	0.0051	0.0404	0.0468	0.0864	0.0075	0.0583	0.094	0.0204	0.0276	0.0085	0.0057	0.0238	0.0251	0.1207	0.0326	0.0834	0.0497	0.0045
19	rs73919627	514511	0.64	1.85030273848897	0.72	1.95958679296424	0.225649737957756	0.169394149205701	0.0099	0.0095	0.0663	0.0234	0.0611	0.0217	0.0214	0.0388	0.005	0.0404	0.0471	0.0862	0.0074	0.0583	0.0944	0.0204	0.0272	0.0085	0.0057	0.024	0.0251	0.1208	0.0328	0.0835	0.0499	0.0045
19	rs117024528	516934	0.65	1.72454350115708	0.71	2.07961029109608	0.161454961929915	0.284218648692039	0.0097	0.0092	0.0667	0.023	0.0607	0.0219	0.0214	0.0384	0.0049	0.0412	0.0472	0.0857	0.0075	0.0586	0.0949	0.0202	0.0264	0.0086	0.0057	0.0242	0.0251	0.1217	0.0333	0.0824	0.0505	0.0044
19	rs72970279	522740	0.65	1.72454350115708	0.69	2.33223441868468	0.0935826803528852	0.18330847945307	0.0093	0.0082	0.068	0.0222	0.0596	0.0227	0.0216	0.0376	0.0045	0.0434	0.0474	0.084	0.0076	0.0595	0.0967	0.0197	0.0247	0.0085	0.0056	0.0242	0.0247	0.1242	0.0346	0.0785	0.0527	0.0039
19	rs1865117	523110	0.65	1.72454350115708	0.69	2.33223441868468	0.0538845609989589	0.15300179864157	0.0093	0.008	0.0682	0.0221	0.0594	0.0227	0.0217	0.0376	0.0045	0.0435	0.0474	0.0837	0.0076	0.0595	0.0968	0.0196	0.0246	0.0085	0.0055	0.0242	0.0246	0.1246	0.0347	0.0782	0.0528	0.0039
19	rs118192028	525268	0.66	1.60399499294412	0.69	2.33223441868468	0.0210406316901865	0.101726761465826	0.0091	0.0075	0.069	0.0215	0.0584	0.0233	0.022	0.0377	0.0042	0.0438	0.0474	0.0823	0.0074	0.0595	0.098	0.0195	0.024	0.0082	0.005	0.0243	0.024	0.1275	0.0356	0.0763	0.054	0.0039
19	rs4919841	525341	0.66	1.60399499294412	0.69	2.33223441868468	0.0250606686870757	0.104438906794529	0.0091	0.0075	0.0691	0.0215	0.0583	0.0233	0.0221	0.0377	0.0042	0.0438	0.0473	0.0822	0.0074	0.0595	0.0981	0.0195	0.024	0.0082	0.005	0.0243	0.024	0.1276	0.0356	0.0762	0.054	0.0039
19	rs2396293	525739	0.66	1.60399499294412	0.68	2.46487600215384	0.0235314219285327	0.124002406190473	0.0092	0.0074	0.0693	0.0214	0.0581	0.0234	0.0221	0.0377	0.0042	0.0439	0.0473	0.0822	0.0074	0.0594	0.0982	0.0195	0.0238	0.0082	0.0049	0.0243	0.0241	0.1279	0.0355	0.0759	0.0543	0.0039
19	rs62132560	526084	0.66	1.60399499294412	0.68	2.46487600215384	0.0214464297574652	0.0986382017012408	0.0092	0.0074	0.0692	0.0213	0.0578	0.0235	0.0221	0.0378	0.0042	0.044	0.0473	0.083	0.0074	0.059	0.0983	0.0196	0.024	0.0082	0.0048	0.0243	0.024	0.1278	0.0353	0.0758	0.0545	0.004
19	rs72970300	528591	0.66	1.60399499294412	0.68	2.46487600215384	0.00902636408338217	0.0928891291361596	0.0092	0.0073	0.0711	0.0213	0.0566	0.0232	0.0215	0.0387	0.0039	0.0437	0.0465	0.084	0.0073	0.0586	0.0984	0.0189	0.0228	0.0077	0.0046	0.0236	0.0238	0.1299	0.0352	0.0765	0.0551	0.004
19	rs6507	532066	0.66	1.60399499294412	0.67	2.60176243020739	0.0127505004927421	0.0803870185287636	0.0093	0.0072	0.073	0.0213	0.0558	0.0228	0.0212	0.0398	0.0036	0.0434	0.0458	0.0851	0.0073	0.0587	0.0981	0.0184	0.0219	0.0074	0.0042	0.0229	0.0238	0.1313	0.0351	0.0761	0.0563	0.0039
19	rs16990502	532337	0.66	1.60399499294412	0.68	2.46487600215384	0.0189530543641353	0.0986382017012408	0.0093	0.0073	0.0731	0.0213	0.0557	0.0228	0.0212	0.0399	0.0035	0.0434	0.0457	0.0852	0.0073	0.0588	0.0981	0.0183	0.0218	0.0073	0.0042	0.0228	0.0238	0.1314	0.0351	0.0761	0.0563	0.0039
19	rs12985200	532347	0.66	1.60399499294412	0.68	2.46487600215384	0.0190445313753023	0.0968671493317768	0.0093	0.0073	0.0731	0.0213	0.0556	0.0228	0.0212	0.0398	0.0035	0.0433	0.0457	0.0852	0.0073	0.059	0.0981	0.0183	0.0218	0.0073	0.0042	0.0228	0.0238	0.1314	0.0351	0.0761	0.0563	0.0039
19	rs12461965	533133	0.66	1.60399499294412	0.67	2.60176243020739	0.0245766162740483	0.0965464935360461	0.0093	0.0073	0.0731	0.0214	0.0556	0.0228	0.0207	0.0398	0.0035	0.0432	0.0456	0.0853	0.0073	0.0593	0.0983	0.0183	0.022	0.0073	0.0041	0.0228	0.0239	0.1317	0.035	0.0763	0.0563	0.0038
19	rs12984645	533201	0.66	1.60399499294412	0.67	2.60176243020739	0.0267552478585658	0.107930529708158	0.0093	0.0073	0.0731	0.0214	0.0556	0.0228	0.0207	0.0398	0.0035	0.0432	0.0455	0.0853	0.0073	0.0593	0.0983	0.0183	0.022	0.0073	0.0041	0.0228	0.0239	0.1317	0.035	0.0763	0.0563	0.0038
19	rs8107361	538160	0.67	1.4886173743957	0.67	2.60176243020739	0.0291016179586612	0.0771380565678029	0.0094	0.0074	0.0731	0.0211	0.0558	0.0226	0.0203	0.0402	0.0035	0.043	0.0456	0.0855	0.0072	0.0594	0.0988	0.018	0.0219	0.0072	0.004	0.0224	0.024	0.1321	0.035	0.0763	0.0562	0.0038
19	rs16990600	538599	0.67	1.4886173743957	0.67	2.60176243020739	0.0305491545022428	0.0742321627303153	0.0093	0.0074	0.0731	0.0211	0.0558	0.0226	0.0203	0.0402	0.0035	0.043	0.0456	0.0855	0.0072	0.0594	0.0988	0.018	0.0219	0.0072	0.004	0.0224	0.0241	0.1321	0.035	0.0763	0.0562	0.0038
19	rs2288955	539222	0.67	1.4886173743957	0.68	2.46487600215384	0.0345152356926047	0.0888998619969285	0.0091	0.0074	0.0731	0.0212	0.0558	0.0225	0.0203	0.0403	0.0035	0.043	0.0456	0.0856	0.0073	0.0594	0.0989	0.0179	0.0219	0.0072	0.004	0.0223	0.0241	0.1321	0.035	0.0763	0.0562	0.0038
19	rs2288956	539279	0.67	1.4886173743957	0.68	2.46487600215384	0.0359090032568336	0.103531782746475	0.0091	0.0074	0.0731	0.0212	0.0558	0.0225	0.0203	0.0403	0.0035	0.043	0.0456	0.0856	0.0073	0.0594	0.0989	0.0179	0.0219	0.0072	0.004	0.0223	0.0241	0.1321	0.035	0.0763	0.0563	0.0038
19	rs7150	541685	0.67	1.4886173743957	0.68	2.46487600215384	0.0303393253988224	0.0902998883975837	0.0091	0.0074	0.0734	0.0212	0.0556	0.0224	0.0204	0.0405	0.0035	0.0431	0.0455	0.0857	0.0072	0.0595	0.0988	0.0178	0.0218	0.0071	0.004	0.0224	0.0242	0.1318	0.0349	0.0763	0.0564	0.0038
19	rs3760876	542674	0.67	1.4886173743957	0.68	2.46487600215384	0.0192116761359748	0.0755341510079107	0.0091	0.0074	0.0737	0.0211	0.0554	0.0223	0.0204	0.0406	0.0034	0.0432	0.0454	0.0857	0.0072	0.0594	0.0987	0.0177	0.0217	0.0071	0.0039	0.0223	0.0243	0.1315	0.035	0.0762	0.0568	0.0038
19	rs16990714	543497	0.67	1.4886173743957	0.7	2.20381911708785	0.0193798858047537	0.0938378485077095	0.0091	0.0074	0.0741	0.021	0.0552	0.0221	0.0205	0.0408	0.0034	0.0433	0.0454	0.0858	0.0073	0.0592	0.0985	0.0176	0.0216	0.007	0.0039	0.0223	0.0244	0.1314	0.035	0.0761	0.0573	0.0038
19	rs74469649	544649	0.67	1.4886173743957	0.7	2.20381911708785	0.0205874733380368	0.107679661383449	0.0092	0.0074	0.074	0.0209	0.0551	0.0218	0.0208	0.0411	0.0034	0.0435	0.0453	0.0854	0.0073	0.0592	0.0982	0.0174	0.0215	0.0071	0.0039	0.0223	0.0246	0.1315	0.0353	0.076	0.0573	0.0039
19	rs5027244	546159	0.68	1.37836760343813	0.7	2.20381911708785	0.0334451315815813	0.128262199424977	0.0093	0.0075	0.0739	0.0206	0.0551	0.0215	0.0212	0.0414	0.0033	0.0439	0.0452	0.0844	0.0075	0.0593	0.0977	0.0172	0.0213	0.0073	0.0038	0.0222	0.0249	0.1315	0.0359	0.076	0.0574	0.0041
19	rs75799132	547871	0.68	1.37836760343813	0.7	2.20381911708785	0.0546648080281829	0.155868386197189	0.0094	0.0075	0.0739	0.0203	0.0551	0.0211	0.0215	0.0417	0.0034	0.0442	0.0453	0.0835	0.0076	0.0595	0.0971	0.017	0.0209	0.0075	0.0036	0.0222	0.0251	0.1315	0.0366	0.0762	0.0574	0.0043
19	rs2070801	548051	0.68	1.37836760343813	0.71	2.07961029109608	0.0677246500481653	0.179164834360475	0.0094	0.0075	0.0739	0.0202	0.0551	0.0211	0.0216	0.0417	0.0034	0.0443	0.0453	0.0835	0.0076	0.0595	0.0971	0.017	0.0209	0.0075	0.0036	0.0222	0.0251	0.1316	0.0367	0.0762	0.0573	0.0043
19	rs112816888	548500	0.68	1.37836760343813	0.71	2.07961029109608	0.0576262792775011	0.168506434272203	0.0094	0.0075	0.074	0.0201	0.0551	0.0211	0.0216	0.0418	0.0034	0.0442	0.0454	0.0834	0.0076	0.0596	0.0969	0.017	0.0208	0.0075	0.0035	0.0223	0.025	0.1315	0.0367	0.0762	0.0572	0.0043
19	rs114537924	548612	0.68	1.37836760343813	0.73	1.8437260274666	0.0576984924752009	0.169394149205701	0.0094	0.0075	0.0741	0.0201	0.0551	0.0211	0.0217	0.0418	0.0034	0.0442	0.0455	0.0834	0.0076	0.0596	0.0968	0.017	0.0208	0.0076	0.0035	0.0224	0.025	0.1314	0.0367	0.0762	0.0572	0.0043
19	rs200398398	549171	0.68	1.37836760343813	0.76	1.52086998948804	0.0686926405348471	0.194791540756906	0.0094	0.0076	0.0742	0.0201	0.055	0.021	0.0218	0.0419	0.0034	0.0442	0.0456	0.0832	0.0075	0.0597	0.0968	0.0171	0.0207	0.0077	0.0034	0.0226	0.0249	0.1313	0.0368	0.0762	0.0571	0.0044
19	rs72972141	550352	0.69	1.27319915016337	0.76	1.52086998948804	0.109751491833966	0.194066926194425	0.0095	0.0076	0.0744	0.0201	0.0546	0.021	0.0221	0.042	0.0034	0.0441	0.046	0.0826	0.0074	0.059	0.0965	0.0171	0.021	0.008	0.0031	0.0232	0.0249	0.1311	0.0367	0.0764	0.057	0.0044
19	rs78565480	550372	0.69	1.27319915016337	0.77	1.42140104222308	0.108040445019331	0.222335677756069	0.0095	0.0076	0.0744	0.0201	0.0544	0.0213	0.0221	0.042	0.0034	0.0441	0.046	0.0826	0.0074	0.059	0.0965	0.0172	0.021	0.008	0.0031	0.0233	0.0249	0.1309	0.037	0.0764	0.057	0.0044
19	rs35586039	551572	0.69	1.27319915016337	0.77	1.42140104222308	0.17888423887914	0.264205897450998	0.0096	0.0078	0.0747	0.02	0.0542	0.0211	0.0229	0.0423	0.0034	0.0437	0.0463	0.082	0.0072	0.0595	0.0963	0.0174	0.021	0.008	0.003	0.0239	0.025	0.1307	0.0367	0.0762	0.0564	0.0043
19	rs34823013	552579	0.69	1.27319915016337	0.77	1.42140104222308	0.243240760030258	0.275719035853756	0.0093	0.0079	0.0749	0.0197	0.0541	0.0212	0.0228	0.0426	0.0035	0.0437	0.0464	0.0817	0.0075	0.0597	0.096	0.0169	0.0211	0.0081	0.003	0.0243	0.0249	0.1307	0.0366	0.0763	0.0565	0.0044
19	rs117409876	552587	0.69	1.27319915016337	0.78	1.32595579198345	0.237195805102887	0.284101682562465	0.0093	0.0079	0.0749	0.0197	0.0541	0.0212	0.0228	0.0426	0.0035	0.0437	0.0464	0.0817	0.0075	0.0597	0.096	0.0169	0.0211	0.0081	0.003	0.0243	0.0249	0.1307	0.0366	0.0763	0.0565	0.0044
19	rs77590703	552746	0.69	1.27319915016337	0.78	1.32595579198345	0.229926238879057	0.290203331382721	0.0093	0.0078	0.0755	0.0196	0.054	0.0212	0.0227	0.0427	0.0035	0.0436	0.0465	0.0815	0.0071	0.0599	0.0962	0.017	0.0211	0.0081	0.003	0.0243	0.0251	0.1311	0.0366	0.0761	0.0559	0.0043
19	rs55946831	553066	0.7	1.17306168852618	0.79	1.23450020912344	0.203321874897414	0.247227084769851	0.0094	0.0079	0.0754	0.0193	0.0537	0.0214	0.0226	0.0428	0.0035	0.0434	0.0464	0.081	0.0072	0.0598	0.0961	0.017	0.0213	0.0081	0.003	0.0245	0.0253	0.1316	0.0364	0.0765	0.0557	0.0043
19	rs12611042	554919	0.7	1.17306168852618	0.79	1.23450020912344	0.183265066078774	0.247003115872989	0.0097	0.0079	0.0758	0.019	0.0535	0.0215	0.0225	0.0433	0.0035	0.0433	0.0467	0.0808	0.0066	0.0599	0.0951	0.0171	0.021	0.0081	0.003	0.0244	0.0258	0.1317	0.0362	0.0773	0.0554	0.0042
19	rs4919851	556692	0.7	1.17306168852618	0.79	1.23450020912344	0.169773490411879	0.246331596338012	0.0095	0.0079	0.0769	0.0189	0.0532	0.0215	0.0229	0.043	0.0036	0.0432	0.0471	0.0803	0.0066	0.0598	0.0943	0.0172	0.0209	0.0081	0.0031	0.0245	0.0267	0.1319	0.036	0.0778	0.0547	0.0038
19	rs116184613	557979	0.71	1.0779007643746	0.79	1.23450020912344	0.207277017941121	0.255106344637183	0.0095	0.0079	0.0777	0.0188	0.0527	0.0215	0.0232	0.0428	0.0037	0.043	0.0474	0.0798	0.0064	0.0599	0.0936	0.0173	0.0209	0.0081	0.0031	0.0246	0.0271	0.1322	0.0359	0.0782	0.0542	0.0036
19	rs11667097	559829	0.71	1.0779007643746	0.8	1.14699780192835	0.241202028613583	0.250032123118875	0.0094	0.0079	0.0783	0.0187	0.0518	0.0216	0.0237	0.0425	0.0038	0.0427	0.0477	0.0792	0.0062	0.0599	0.093	0.0177	0.0209	0.0081	0.0031	0.0248	0.0276	0.133	0.0358	0.0789	0.0535	0.0034
19	rs62132585	561773	0.71	1.0779007643746	0.8	1.14699780192835	0.333239125868535	0.264777923715796	0.0093	0.008	0.0789	0.0186	0.0509	0.0217	0.0242	0.0419	0.004	0.0424	0.0482	0.0789	0.0057	0.06	0.0925	0.018	0.0209	0.0081	0.0031	0.025	0.0281	0.1337	0.0358	0.0795	0.0527	0.0033
19	rs62132587	561816	0.71	1.0779007643746	0.81	1.06340942734078	0.342465060668092	0.262834610220234	0.0093	0.008	0.0789	0.0186	0.0509	0.0217	0.0242	0.0419	0.004	0.0424	0.0482	0.0788	0.0057	0.06	0.0924	0.018	0.0209	0.0081	0.0031	0.025	0.0281	0.1338	0.0358	0.0795	0.0527	0.0033
19	rs61562870	562253	0.71	1.0779007643746	0.81	1.06340942734078	0.329135312921402	0.292914676860687	0.0093	0.008	0.0789	0.0185	0.0508	0.0216	0.0243	0.0418	0.004	0.0424	0.0482	0.0789	0.0057	0.06	0.0925	0.018	0.0208	0.0081	0.0031	0.0251	0.0281	0.134	0.0358	0.0797	0.0526	0.0033
19	rs72972167	565641	0.71	1.0779007643746	0.81	1.06340942734078	0.40907013676551	0.284803699847686	0.0092	0.0079	0.0792	0.0177	0.0501	0.0212	0.0251	0.0411	0.0042	0.0423	0.0481	0.0798	0.0057	0.0597	0.0927	0.0182	0.0204	0.0081	0.003	0.0251	0.0279	0.1348	0.036	0.0809	0.0518	0.0032
19	rs34884009	566103	0.71	1.0779007643746	0.81	1.06340942734078	0.443952907883215	0.284686660229158	0.0091	0.0079	0.0793	0.0177	0.0501	0.0212	0.0253	0.0411	0.0042	0.0424	0.0481	0.0795	0.0057	0.0595	0.093	0.0181	0.0204	0.0081	0.0029	0.0252	0.0281	0.1345	0.0362	0.0808	0.0518	0.0032
19	rs117456440	569654	0.72	0.987657439684474	0.8	1.14699780192835	0.574851443560338	0.296936699435065	0.009	0.0078	0.0791	0.0183	0.0493	0.0207	0.0257	0.0405	0.0042	0.0424	0.0478	0.0805	0.0056	0.0593	0.0926	0.0184	0.0206	0.0084	0.0028	0.0251	0.0282	0.136	0.0364	0.0811	0.0505	0.0032
19	rs4919857	570124	0.72	0.987657439684474	0.79	1.23450020912344	0.590237500044166	0.290321056829815	0.009	0.0078	0.0791	0.0183	0.0493	0.0206	0.0257	0.0404	0.0042	0.0424	0.0478	0.0806	0.0056	0.0592	0.0926	0.0184	0.0206	0.0085	0.0028	0.0251	0.0282	0.1362	0.0364	0.0811	0.0504	0.0032
19	Affx-16050962	571397	0.72	0.987657439684474	0.79	1.23450020912344	0.686382440782695	0.331529927061795	0.0089	0.0077	0.0792	0.0182	0.0495	0.0204	0.0259	0.0402	0.0042	0.0424	0.0478	0.0804	0.0056	0.0591	0.0927	0.0184	0.0208	0.0085	0.0026	0.0252	0.0283	0.1365	0.0366	0.0811	0.0501	0.0031
19	rs28921974	575754	0.72	0.987657439684474	0.79	1.23450020912344	0.800355244283711	0.256011788873321	0.0089	0.0076	0.0793	0.0181	0.0498	0.0204	0.0263	0.0391	0.0043	0.0422	0.0477	0.0804	0.0056	0.0584	0.0927	0.0186	0.0211	0.0086	0.0024	0.0251	0.028	0.1373	0.0367	0.0823	0.0495	0.003
19	rs72972182	576466	0.72	0.987657439684474	0.79	1.23450020912344	0.808972707138977	0.267758661016164	0.0089	0.0076	0.0793	0.0181	0.0498	0.0204	0.0263	0.0391	0.0043	0.0422	0.0477	0.0804	0.0056	0.0584	0.0927	0.0186	0.0211	0.0086	0.0024	0.0251	0.028	0.1373	0.0368	0.0823	0.0495	0.003
19	rs7252138	577426	0.72	0.987657439684474	0.79	1.23450020912344	0.836018221795433	0.269483027978752	0.0089	0.0076	0.0794	0.0181	0.0498	0.0204	0.0263	0.0391	0.0043	0.0422	0.0477	0.0804	0.0056	0.0584	0.0927	0.0186	0.0211	0.0086	0.0024	0.0251	0.028	0.1373	0.0368	0.0823	0.0494	0.003
19	rs2229664	580388	0.72	0.987657439684474	0.79	1.23450020912344	0.888625094943781	0.256125040364968	0.0089	0.0076	0.0794	0.018	0.0498	0.0204	0.0264	0.0391	0.0044	0.0422	0.0476	0.0804	0.0056	0.0583	0.0926	0.0186	0.0212	0.0087	0.0023	0.0251	0.028	0.1375	0.0367	0.0823	0.0494	0.003
19	rs1803535	580710	0.72	0.987657439684474	0.78	1.32595579198345	0.927632858975897	0.252057947031788	0.0089	0.0076	0.0794	0.018	0.0498	0.0204	0.0266	0.0391	0.0044	0.0422	0.0476	0.0804	0.0056	0.0583	0.0926	0.0186	0.0212	0.0087	0.0023	0.0253	0.028	0.1373	0.0367	0.0822	0.0494	0.003
19	rs73918145	584051	0.72	0.987657439684474	0.78	1.32595579198345	0.992872161253751	0.273404264652528	0.0089	0.0076	0.0797	0.0181	0.0499	0.0205	0.0269	0.0391	0.0045	0.0421	0.0473	0.0801	0.0056	0.0579	0.0924	0.0188	0.0214	0.0087	0.0023	0.0254	0.028	0.1373	0.0366	0.0822	0.0493	0.0029
19	rs79718378	585219	0.72	0.987657439684474	0.78	1.32595579198345	1.04895339185067	0.306106154812326	0.009	0.0076	0.08	0.0181	0.05	0.0207	0.0272	0.0391	0.0045	0.042	0.0472	0.08	0.0056	0.0578	0.0922	0.0188	0.0216	0.0088	0.0023	0.0254	0.0279	0.1372	0.0366	0.0822	0.0489	0.0028
19	rs12611055	587043	0.72	0.987657439684474	0.78	1.32595579198345	1.16963368546445	0.382051712386311	0.009	0.0076	0.0804	0.0181	0.0503	0.0207	0.0274	0.0391	0.0046	0.0419	0.047	0.0797	0.0056	0.0576	0.0922	0.0189	0.0216	0.0088	0.0023	0.0254	0.0278	0.1371	0.0366	0.0821	0.0484	0.0028
19	rs3814895	588860	0.72	0.987657439684474	0.79	1.23450020912344	1.28980032607078	0.339888818630347	0.009	0.0076	0.0807	0.0183	0.0502	0.0207	0.0277	0.0388	0.0047	0.042	0.0464	0.0793	0.0057	0.0574	0.0933	0.0189	0.0218	0.0089	0.0023	0.0255	0.0278	0.1369	0.0367	0.0815	0.0484	0.0028
19	rs72972195	593275	0.72	0.987657439684474	0.79	1.23450020912344	1.32049492265672	0.417564527203756	0.009	0.0076	0.0814	0.0183	0.0502	0.0207	0.0278	0.0389	0.0048	0.0416	0.0463	0.079	0.0058	0.0567	0.0934	0.0189	0.0217	0.009	0.0024	0.0254	0.0277	0.1362	0.0373	0.0815	0.0485	0.0029
19	rs12973449	593757	0.72	0.987657439684474	0.79	1.23450020912344	1.31093309298982	0.383327710641924	0.009	0.0076	0.0815	0.0184	0.0502	0.0207	0.0278	0.0388	0.0048	0.0416	0.0462	0.079	0.0058	0.0567	0.0933	0.019	0.0217	0.0091	0.0024	0.0254	0.0275	0.1361	0.0374	0.0817	0.0485	0.0029
19	rs117772966	593986	0.72	0.987657439684474	0.78	1.32595579198345	1.30530398862273	0.466794368066354	0.009	0.0076	0.0816	0.0183	0.0502	0.0207	0.0278	0.0387	0.0048	0.0416	0.0463	0.079	0.0058	0.0566	0.0933	0.019	0.0217	0.0091	0.0024	0.0254	0.0275	0.136	0.0374	0.0817	0.0485	0.0029
19	rs72972200	599102	0.72	0.987657439684474	0.78	1.32595579198345	1.15304930573501	0.272711009062895	0.009	0.0079	0.0817	0.0182	0.0497	0.0214	0.0281	0.0357	0.0051	0.0406	0.0472	0.0826	0.0065	0.0548	0.0925	0.0198	0.0218	0.0102	0.0028	0.0247	0.0269	0.1328	0.0372	0.0827	0.0498	0.0031
19	rs12461820	601373	0.72	0.987657439684474	0.78	1.32595579198345	1.06651350560432	0.29385954252709	0.0091	0.0081	0.0815	0.018	0.0495	0.0219	0.0282	0.035	0.0053	0.0399	0.0475	0.0844	0.0064	0.0529	0.0925	0.0202	0.0218	0.0106	0.0029	0.0249	0.0265	0.1308	0.0371	0.0831	0.0514	0.0033
19	rs55659726	603769	0.71	1.0779007643746	0.78	1.32595579198345	0.816998947103342	0.230282445948901	0.009	0.0083	0.0814	0.018	0.0491	0.0223	0.0284	0.0344	0.0054	0.0397	0.0476	0.087	0.0066	0.0522	0.0918	0.0206	0.022	0.0108	0.0033	0.0245	0.0263	0.1284	0.0371	0.0835	0.0519	0.0035
19	rs7255568	605985	0.71	1.0779007643746	0.78	1.32595579198345	0.735499740825067	0.322138494996143	0.0091	0.0085	0.0802	0.0177	0.0485	0.023	0.0287	0.0332	0.0053	0.0394	0.0475	0.0892	0.0067	0.0508	0.0923	0.0204	0.0219	0.0109	0.0035	0.0242	0.0256	0.1271	0.0367	0.0851	0.0538	0.0036
19	rs7252617	606021	0.71	1.0779007643746	0.79	1.23450020912344	0.698851431652883	0.287382279670815	0.0091	0.0086	0.0799	0.0177	0.0485	0.023	0.0287	0.0333	0.0053	0.0394	0.0476	0.0891	0.0067	0.0505	0.0923	0.0204	0.0219	0.0109	0.0036	0.024	0.0256	0.1273	0.0367	0.0852	0.0539	0.0036
19	rs62132629	606045	0.71	1.0779007643746	0.78	1.32595579198345	0.701283497082743	0.314031705047368	0.0091	0.0085	0.0799	0.0177	0.0485	0.023	0.0287	0.0333	0.0053	0.0394	0.0476	0.0892	0.0067	0.0505	0.0923	0.0204	0.0219	0.0109	0.0036	0.024	0.0256	0.1273	0.0367	0.0852	0.0539	0.0036
19	rs76205922	607637	0.71	1.0779007643746	0.78	1.32595579198345	0.606778437835235	0.296581149140287	0.0092	0.0087	0.08	0.0177	0.048	0.0232	0.0284	0.0329	0.0052	0.0392	0.0474	0.0917	0.0067	0.0497	0.0921	0.0203	0.0217	0.0108	0.0037	0.0239	0.0252	0.1272	0.0368	0.0851	0.0542	0.0036
19	rs11878713	607825	0.71	1.0779007643746	0.78	1.32595579198345	0.586968319525345	0.263977194986213	0.0092	0.0087	0.08	0.0177	0.048	0.0231	0.0284	0.0329	0.0052	0.0392	0.0474	0.092	0.0067	0.0496	0.0921	0.0203	0.0217	0.0108	0.0038	0.0239	0.0252	0.1272	0.0368	0.0851	0.0543	0.0036
19	rs12974196	608668	0.71	1.0779007643746	0.77	1.42140104222308	0.54721414200697	0.264091538497001	0.0094	0.0088	0.0804	0.0176	0.0477	0.023	0.028	0.0326	0.0051	0.0389	0.0472	0.0933	0.0068	0.0489	0.0924	0.0203	0.0216	0.0109	0.0038	0.0238	0.0248	0.1272	0.0369	0.0854	0.0544	0.0037
19	rs11669519	614967	0.71	1.0779007643746	0.77	1.42140104222308	0.194350351225221	0.154815099722716	0.0104	0.0093	0.0818	0.0174	0.0482	0.0217	0.0264	0.0298	0.0038	0.0369	0.0474	0.1038	0.0069	0.0432	0.0931	0.0217	0.0206	0.01	0.004	0.0226	0.022	0.1276	0.037	0.086	0.0577	0.0038
19	rs62132650	618178	0.71	1.0779007643746	0.77	1.42140104222308	0.190348493192319	0.135206467687963	0.0104	0.0092	0.0826	0.0174	0.0484	0.0218	0.0262	0.0294	0.0036	0.0368	0.0472	0.1052	0.0068	0.042	0.0935	0.0218	0.0205	0.0099	0.0039	0.0226	0.0214	0.128	0.0374	0.0858	0.0575	0.0038
19	rs117015462	618851	0.71	1.0779007643746	0.77	1.42140104222308	0.191259008723461	0.136209492044999	0.0104	0.0091	0.0826	0.0174	0.0484	0.0219	0.0262	0.0293	0.0036	0.0368	0.0472	0.1053	0.0068	0.042	0.0935	0.0218	0.0205	0.0099	0.0039	0.0226	0.0214	0.128	0.0374	0.0859	0.0575	0.0038
19	rs61745193	622207	0.71	1.0779007643746	0.77	1.42140104222308	0.185273168210176	0.165363373537302	0.0104	0.0091	0.0826	0.0174	0.0483	0.0219	0.0262	0.0293	0.0036	0.0368	0.0472	0.1055	0.0068	0.0418	0.0936	0.0218	0.0206	0.0098	0.004	0.0226	0.0213	0.1281	0.0375	0.0858	0.0575	0.0038
19	rs41558812	624405	0.71	1.0779007643746	0.77	1.42140104222308	0.179250023013538	0.161075760449301	0.0104	0.0091	0.0825	0.0174	0.0483	0.0219	0.0262	0.0292	0.0036	0.0368	0.0472	0.1056	0.0068	0.0417	0.0936	0.0219	0.0206	0.0098	0.004	0.0226	0.0212	0.1282	0.0375	0.0858	0.0575	0.0038
19	rs72974150	626046	0.7	1.17306168852618	0.77	1.42140104222308	0.169029676584277	0.158464482425801	0.0104	0.0091	0.0826	0.0174	0.0482	0.022	0.0261	0.0291	0.0036	0.0368	0.0471	0.1058	0.0069	0.0415	0.0937	0.0219	0.0206	0.0098	0.004	0.0226	0.0212	0.1284	0.0376	0.0858	0.0574	0.0038
19	rs10419855	628181	0.7	1.17306168852618	0.77	1.42140104222308	0.147435629324458	0.102054029174501	0.0104	0.0088	0.0825	0.0174	0.0481	0.022	0.026	0.029	0.0035	0.0367	0.0471	0.1062	0.0069	0.0415	0.0937	0.0222	0.0206	0.0097	0.004	0.0226	0.0212	0.1286	0.0376	0.0861	0.0574	0.0039
19	rs115414704	631681	0.7	1.17306168852618	0.77	1.42140104222308	0.137961983748826	0.10551490772154	0.0103	0.0088	0.0822	0.0179	0.0483	0.0219	0.026	0.0288	0.0034	0.0366	0.0465	0.1067	0.0069	0.0413	0.0939	0.0223	0.0206	0.0097	0.0039	0.0227	0.0213	0.1288	0.0372	0.0865	0.0573	0.0039
19	rs12609008	632675	0.7	1.17306168852618	0.77	1.42140104222308	0.13422819127867	0.0967067692295438	0.0103	0.0088	0.0821	0.0179	0.0484	0.0218	0.026	0.0287	0.0034	0.0366	0.0467	0.1069	0.0069	0.0413	0.0939	0.0223	0.0206	0.0097	0.004	0.0228	0.0212	0.129	0.0372	0.0865	0.0572	0.0039
19	rs12610885	632915	0.7	1.17306168852618	0.76	1.52086998948804	0.12679586198544	0.102627730579959	0.0104	0.0089	0.082	0.0178	0.0485	0.022	0.0259	0.0287	0.0034	0.0366	0.0464	0.107	0.007	0.0413	0.0939	0.0222	0.0205	0.0096	0.004	0.0228	0.0212	0.129	0.0372	0.0864	0.0572	0.0039
19	rs56090114	633013	0.7	1.17306168852618	0.76	1.52086998948804	0.124512763716078	0.104191205313512	0.0104	0.0089	0.0821	0.0178	0.0485	0.022	0.0259	0.0286	0.0034	0.0365	0.0464	0.107	0.0069	0.0413	0.0942	0.0222	0.0205	0.0096	0.004	0.0228	0.0212	0.1287	0.0371	0.0865	0.0572	0.0039
19	rs112619738	637351	0.7	1.17306168852618	0.76	1.52086998948804	0.165513801168971	0.116075670936253	0.0105	0.0089	0.0813	0.0179	0.0496	0.0211	0.0252	0.0282	0.0031	0.0359	0.046	0.1086	0.0069	0.0421	0.0947	0.0221	0.0205	0.0098	0.0046	0.0229	0.021	0.1286	0.0368	0.0868	0.0568	0.0039
19	rs62134260	637909	0.7	1.17306168852618	0.76	1.52086998948804	0.17892079786799	0.123737955677872	0.0106	0.0089	0.0812	0.0179	0.0498	0.021	0.0251	0.0281	0.003	0.0358	0.046	0.1088	0.0069	0.0422	0.0947	0.0221	0.0205	0.0098	0.0047	0.0229	0.021	0.1286	0.0367	0.0869	0.0567	0.0038
19	rs3814890	639355	0.69	1.27319915016337	0.76	1.52086998948804	0.222533759099435	0.171471809883169	0.0106	0.0088	0.0805	0.0179	0.0501	0.0206	0.0249	0.0282	0.0029	0.0361	0.0461	0.1095	0.0069	0.0427	0.0949	0.0219	0.0204	0.0098	0.005	0.0234	0.0211	0.1283	0.037	0.0865	0.0561	0.0038
19	rs150190794	640068	0.69	1.27319915016337	0.77	1.42140104222308	0.24128859061688	0.118060459818435	0.0105	0.0088	0.0802	0.0178	0.0502	0.0204	0.0247	0.0281	0.0029	0.0361	0.0461	0.1103	0.0069	0.0426	0.0948	0.0218	0.0202	0.0099	0.005	0.0236	0.0212	0.128	0.037	0.0867	0.0559	0.0038
19	rs7246140	641215	0.69	1.27319915016337	0.77	1.42140104222308	0.321562720265355	0.152906573377713	0.0105	0.0088	0.0798	0.0175	0.0506	0.0201	0.0245	0.0281	0.0029	0.0362	0.046	0.1115	0.0071	0.0425	0.0946	0.0216	0.0199	0.01	0.0052	0.024	0.0213	0.1276	0.0371	0.087	0.0557	0.0038
19	rs8109113	641781	0.69	1.27319915016337	0.77	1.42140104222308	0.349285646245838	0.179466921138837	0.0105	0.0088	0.0796	0.0175	0.0508	0.02	0.0245	0.0281	0.0029	0.0363	0.0462	0.1121	0.0071	0.0425	0.0945	0.0216	0.0198	0.0101	0.0052	0.024	0.0213	0.1276	0.0371	0.0871	0.0555	0.0038
19	rs11572871	641820	0.69	1.27319915016337	0.77	1.42140104222308	0.342778325310586	0.161949537948731	0.0105	0.0088	0.0796	0.0175	0.0508	0.02	0.0245	0.0281	0.0029	0.0363	0.0462	0.1121	0.0071	0.0425	0.0945	0.0216	0.0198	0.0101	0.0052	0.024	0.0213	0.1276	0.037	0.0871	0.0555	0.0038
19	rs4919875	644144	0.69	1.27319915016337	0.77	1.42140104222308	0.304923794977083	0.218665639742481	0.0104	0.0088	0.0783	0.0173	0.0516	0.0198	0.0243	0.0281	0.0029	0.0367	0.0464	0.1129	0.0072	0.0425	0.0937	0.0217	0.0194	0.0099	0.0052	0.0244	0.0215	0.1278	0.0368	0.0869	0.0557	0.004
19	rs12977551	646151	0.69	1.27319915016337	0.77	1.42140104222308	0.272032445588817	0.206508097723319	0.0104	0.0089	0.077	0.0173	0.0522	0.0197	0.0242	0.0282	0.003	0.0366	0.0468	0.1133	0.0073	0.0429	0.0932	0.0219	0.0192	0.0099	0.0052	0.0247	0.0216	0.1276	0.0364	0.0866	0.0559	0.0042
19	rs62134272	646507	0.69	1.27319915016337	0.77	1.42140104222308	0.284237916656012	0.207142208090513	0.0105	0.0089	0.0769	0.0173	0.0525	0.0198	0.0244	0.0283	0.0031	0.0364	0.047	0.1136	0.007	0.0431	0.0929	0.022	0.0193	0.0099	0.0053	0.0247	0.0215	0.1272	0.0367	0.0859	0.0556	0.0043
19	rs72974181	646854	0.69	1.27319915016337	0.77	1.42140104222308	0.345132537550096	0.28691292025268	0.0105	0.0087	0.0766	0.0173	0.0526	0.0199	0.0247	0.0284	0.0031	0.0362	0.0472	0.1136	0.0071	0.0432	0.0936	0.0222	0.0194	0.0103	0.0053	0.0244	0.0216	0.1263	0.0365	0.0852	0.0554	0.0049
19	rs10403235	646891	0.69	1.27319915016337	0.77	1.42140104222308	0.363565452967196	0.254314910087115	0.0105	0.0087	0.0766	0.0173	0.0527	0.0199	0.0249	0.0285	0.0031	0.0362	0.0472	0.1138	0.0071	0.0433	0.0934	0.0222	0.0194	0.0102	0.0053	0.0244	0.0216	0.1262	0.0365	0.0851	0.0554	0.005
19	rs7249518	646900	0.69	1.27319915016337	0.77	1.42140104222308	0.375014547751223	0.247227084769851	0.0106	0.0087	0.0765	0.0173	0.0525	0.02	0.0249	0.0283	0.0032	0.0361	0.0472	0.1139	0.0068	0.0433	0.0933	0.0222	0.0193	0.0104	0.0053	0.0245	0.0214	0.1262	0.0363	0.0859	0.0552	0.005
19	rs2072104	648173	0.69	1.27319915016337	0.77	1.42140104222308	0.313384367930497	0.148266650591268	0.0104	0.0088	0.0767	0.0172	0.0527	0.02	0.0249	0.0282	0.0032	0.0361	0.0475	0.1147	0.0068	0.0433	0.0931	0.0221	0.0191	0.0104	0.0051	0.0246	0.0214	0.1258	0.0362	0.0857	0.0549	0.005
19	rs61754469	651684	0.7	1.17306168852618	0.77	1.42140104222308	0.541567006182795	0.172961250104907	0.0101	0.0092	0.0763	0.017	0.0532	0.0192	0.0251	0.028	0.0032	0.0361	0.0487	0.1173	0.0068	0.0434	0.0924	0.022	0.0191	0.0107	0.0052	0.0248	0.0211	0.1238	0.0363	0.0855	0.0543	0.0053
19	rs2285751	651852	0.7	1.17306168852618	0.77	1.42140104222308	0.57068200113975	0.16693231003981	0.0101	0.0092	0.0763	0.017	0.0532	0.0191	0.0251	0.028	0.0032	0.0361	0.0488	0.1174	0.0068	0.0434	0.0924	0.022	0.0191	0.0107	0.0052	0.0249	0.0211	0.1237	0.0363	0.0855	0.0542	0.0053
19	rs11554788	652238	0.7	1.17306168852618	0.77	1.42140104222308	0.630120174840866	0.194066926194425	0.0101	0.0092	0.0762	0.017	0.0532	0.0191	0.0251	0.0279	0.0033	0.0361	0.049	0.1176	0.0068	0.0434	0.0923	0.022	0.0191	0.0107	0.0052	0.0249	0.0211	0.1235	0.0363	0.0855	0.0542	0.0054
19	rs72974187	652888	0.7	1.17306168852618	0.78	1.32595579198345	0.58465774947024	0.158753877071578	0.01	0.0092	0.0762	0.0169	0.0534	0.0191	0.025	0.0278	0.0033	0.0361	0.049	0.1182	0.0067	0.0433	0.0922	0.022	0.019	0.0107	0.0052	0.0249	0.0211	0.1233	0.0365	0.0855	0.0543	0.0054
19	rs34538684	653468	0.7	1.17306168852618	0.78	1.32595579198345	0.592353319482043	0.174355430990166	0.01	0.0092	0.0762	0.0169	0.0537	0.0191	0.025	0.0277	0.0032	0.0363	0.049	0.1186	0.0067	0.0432	0.0922	0.0219	0.019	0.0107	0.0051	0.0249	0.0212	0.1231	0.0367	0.0855	0.0541	0.0054
19	rs117693135	653686	0.7	1.17306168852618	0.78	1.32595579198345	0.559388994842804	0.150248902051646	0.0099	0.0092	0.0762	0.0169	0.0537	0.0191	0.0249	0.0277	0.0032	0.0363	0.049	0.1187	0.0066	0.0432	0.0922	0.0219	0.019	0.0107	0.0051	0.0249	0.0212	0.123	0.0367	0.0855	0.054	0.0054
19	rs4919820	657588	0.71	1.0779007643746	0.78	1.32595579198345	0.480426235853119	0.134478707728928	0.0099	0.0091	0.0762	0.0169	0.0538	0.019	0.0246	0.0273	0.0032	0.0363	0.0491	0.1204	0.0063	0.0433	0.0922	0.0221	0.0189	0.0105	0.0048	0.025	0.0215	0.1223	0.0369	0.0855	0.0537	0.0054
19	rs116941761	658335	0.71	1.0779007643746	0.78	1.32595579198345	0.452803948932822	0.0818067822017122	0.0099	0.0091	0.0761	0.0169	0.0539	0.019	0.0245	0.0273	0.0032	0.0363	0.0492	0.1206	0.0063	0.0433	0.0923	0.0221	0.0189	0.0105	0.0047	0.025	0.0215	0.1222	0.0369	0.0854	0.0538	0.0054
19	rs3787007	660657	0.71	1.0779007643746	0.78	1.32595579198345	0.401052596685397	0.0791252688413024	0.0098	0.0091	0.0757	0.0168	0.0539	0.019	0.0242	0.0271	0.0032	0.0362	0.0493	0.1215	0.0062	0.0434	0.0926	0.0222	0.019	0.0104	0.0046	0.0251	0.0215	0.1217	0.0372	0.0855	0.0537	0.0053
19	rs3826952	661958	0.71	1.0779007643746	0.78	1.32595579198345	0.392331029770922	0.0913948065546987	0.0098	0.0091	0.0755	0.0168	0.0539	0.019	0.0241	0.027	0.0032	0.0361	0.0494	0.1217	0.0061	0.0436	0.0928	0.0222	0.019	0.0103	0.0045	0.0251	0.0216	0.1214	0.0374	0.0855	0.0538	0.0052
19	rs17672806	667118	0.72	0.987657439684474	0.78	1.32595579198345	0.353729739816399	0.04949709514237	0.0094	0.0089	0.075	0.0169	0.0541	0.019	0.0242	0.0266	0.003	0.0357	0.0496	0.1238	0.0058	0.044	0.0937	0.0221	0.0185	0.0101	0.0042	0.0247	0.0218	0.1209	0.0378	0.0859	0.0536	0.0049
19	rs62134277	667184	0.72	0.987657439684474	0.78	1.32595579198345	0.359807281854677	0.0496792736623614	0.0094	0.0089	0.075	0.0169	0.0541	0.019	0.0242	0.0266	0.003	0.0355	0.0495	0.1238	0.0059	0.0439	0.0941	0.0221	0.0185	0.01	0.0042	0.0247	0.0218	0.1209	0.0379	0.0859	0.0535	0.0049
19	rs72976216	671856	0.74	0.82166312078733	0.78	1.32595579198345	0.341317693241397	0.0612682758992906	0.0091	0.0089	0.0741	0.0172	0.0539	0.0191	0.0244	0.0263	0.0028	0.0354	0.0489	0.1261	0.0057	0.0437	0.0949	0.022	0.0183	0.0098	0.0038	0.0246	0.0221	0.1204	0.0382	0.0864	0.053	0.0048
19	rs111527185	673105	0.74	0.82166312078733	0.78	1.32595579198345	0.349971527718315	0.0705234598699202	0.009	0.0088	0.0737	0.0173	0.0538	0.0191	0.0245	0.0262	0.0028	0.0354	0.0486	0.127	0.0057	0.0438	0.0951	0.0219	0.0182	0.0097	0.0037	0.0246	0.0223	0.1203	0.0385	0.0867	0.0528	0.0047
19	rs2301741	675106	0.75	0.745768311887514	0.78	1.32595579198345	0.359593134172382	0.075679389756665	0.0088	0.0087	0.0731	0.0175	0.0537	0.019	0.0245	0.0262	0.0026	0.0354	0.0484	0.1283	0.0056	0.0439	0.0954	0.0218	0.018	0.0095	0.0034	0.0245	0.0228	0.12	0.0388	0.087	0.0525	0.0045
19	rs79116278	676047	0.75	0.745768311887514	0.78	1.32595579198345	0.327195293058196	0.0775045018373055	0.0087	0.0087	0.0729	0.0176	0.0538	0.019	0.0242	0.0262	0.0026	0.0355	0.0483	0.1288	0.0055	0.0441	0.0953	0.0218	0.018	0.0095	0.0034	0.0244	0.023	0.1199	0.039	0.0871	0.0525	0.0045
19	rs114241425	683716	0.77	0.607778593196603	0.78	1.32595579198345	0.239388181078556	0.0818817853667275	0.0084	0.0085	0.0722	0.0172	0.0533	0.0189	0.0238	0.0263	0.0025	0.0351	0.0476	0.1307	0.0053	0.045	0.0956	0.0215	0.018	0.0088	0.003	0.0242	0.0236	0.1194	0.0398	0.0881	0.0525	0.0046
19	rs2057714	683719	0.77	0.607778593196603	0.78	1.32595579198345	0.242458852746618	0.0824075857190502	0.0084	0.0085	0.0721	0.0172	0.0533	0.0189	0.0238	0.0263	0.0025	0.0351	0.0476	0.131	0.0053	0.045	0.0955	0.0215	0.018	0.0088	0.003	0.0242	0.0236	0.1193	0.0398	0.0881	0.0525	0.0046
19	rs12976484	687279	0.77	0.607778593196603	0.78	1.32595579198345	0.226568342138469	0.0464451025274072	0.0084	0.0086	0.0719	0.0168	0.0531	0.0188	0.0236	0.0263	0.0025	0.035	0.0473	0.1317	0.0053	0.0454	0.0957	0.0217	0.018	0.0086	0.0029	0.0242	0.0238	0.119	0.0398	0.0882	0.0527	0.0046
19	rs56279253	687729	0.77	0.607778593196603	0.78	1.32595579198345	0.22327938972637	0.0566875231518936	0.0084	0.0086	0.0719	0.0167	0.053	0.0188	0.0235	0.0263	0.0026	0.035	0.0472	0.1318	0.0053	0.0455	0.0957	0.0217	0.018	0.0086	0.0029	0.0242	0.0238	0.119	0.0398	0.0882	0.0527	0.0046
19	rs7359958	687835	0.77	0.607778593196603	0.78	1.32595579198345	0.222202814690744	0.0660677823225773	0.0084	0.0086	0.0719	0.0167	0.053	0.0188	0.0235	0.0263	0.0026	0.035	0.0472	0.1318	0.0053	0.0455	0.0957	0.0217	0.018	0.0086	0.0029	0.0242	0.0238	0.119	0.0398	0.0882	0.0528	0.0046
19	rs9304936	689590	0.77	0.607778593196603	0.78	1.32595579198345	0.181159058960486	0.113591350677242	0.0084	0.0087	0.0719	0.0166	0.0529	0.0188	0.0233	0.0259	0.0027	0.0349	0.0473	0.1319	0.0053	0.0455	0.0962	0.0219	0.0182	0.0084	0.0029	0.0241	0.0237	0.1187	0.0395	0.0883	0.0529	0.0048
19	rs8108922	691025	0.77	0.607778593196603	0.78	1.32595579198345	0.187744609533602	0.123914232541766	0.0085	0.0087	0.0718	0.0166	0.0528	0.0186	0.0232	0.0256	0.0028	0.0349	0.0477	0.1319	0.0054	0.0454	0.0964	0.0221	0.0184	0.0083	0.0029	0.0241	0.0237	0.1184	0.0396	0.0883	0.053	0.0048
19	rs72978228	691138	0.77	0.607778593196603	0.78	1.32595579198345	0.193928877846805	0.118406938826225	0.0085	0.0087	0.0718	0.0166	0.0528	0.0186	0.0231	0.0256	0.0028	0.0349	0.0477	0.1319	0.0054	0.0454	0.0964	0.0221	0.0184	0.0084	0.0029	0.0241	0.0237	0.1184	0.0396	0.0882	0.053	0.0049
19	rs4375794	691909	0.77	0.607778593196603	0.78	1.32595579198345	0.236424685144896	0.154815099722716	0.0085	0.0088	0.0715	0.0166	0.0528	0.0186	0.023	0.0255	0.0028	0.0351	0.0478	0.132	0.0054	0.0453	0.0964	0.0221	0.0184	0.0085	0.0029	0.0241	0.0234	0.1185	0.0397	0.0881	0.053	0.0051
19	rs12975365	696905	0.78	0.545501786478432	0.79	1.23450020912344	0.194849129278401	0.120057941307694	0.0086	0.009	0.0704	0.0161	0.0527	0.0187	0.0228	0.0255	0.0031	0.0361	0.0479	0.133	0.0054	0.0445	0.0953	0.0226	0.0191	0.0079	0.003	0.0245	0.0235	0.1177	0.0401	0.0878	0.0534	0.0051
19	rs758481	705302	0.79	0.487570276707753	0.79	1.23450020912344	0.30042253794006	0.0702414383832952	0.0087	0.0092	0.0686	0.0163	0.0527	0.0183	0.0225	0.0251	0.003	0.0378	0.0488	0.1346	0.0052	0.0433	0.0941	0.0229	0.0186	0.0068	0.0034	0.025	0.0249	0.1164	0.0411	0.0875	0.0537	0.0053
19	rs56047863	710831	0.8	0.433874260405774	0.79	1.23450020912344	0.410385507755897	0.105763820788378	0.0087	0.0092	0.0667	0.0166	0.0529	0.0184	0.0221	0.0256	0.0029	0.0386	0.0495	0.1355	0.005	0.0432	0.0929	0.0231	0.0193	0.0069	0.0035	0.0255	0.0261	0.115	0.0415	0.0868	0.0529	0.0053
19	rs11671100	711637	0.8	0.433874260405774	0.79	1.23450020912344	0.407699829716174	0.150248902051646	0.0087	0.0092	0.0663	0.0167	0.0529	0.0185	0.0221	0.0258	0.0029	0.0387	0.0493	0.1358	0.0047	0.0431	0.0927	0.0232	0.0194	0.0069	0.0035	0.0255	0.0263	0.1149	0.0416	0.0865	0.0533	0.0053
19	rs11085183	712340	0.8	0.433874260405774	0.79	1.23450020912344	0.424993734510956	0.189327999728756	0.0086	0.0092	0.0661	0.0168	0.0529	0.0186	0.0221	0.0259	0.0029	0.0388	0.0488	0.1361	0.0048	0.0429	0.0926	0.0234	0.0195	0.0068	0.0036	0.0256	0.0266	0.1148	0.0415	0.0862	0.0535	0.0053
19	rs10404390	713518	0.8	0.433874260405774	0.79	1.23450020912344	0.431072420332397	0.181283119146183	0.0086	0.0091	0.0658	0.0169	0.0527	0.0187	0.0221	0.0261	0.0029	0.0388	0.0487	0.1363	0.0047	0.0428	0.0925	0.0233	0.0197	0.0065	0.0035	0.0258	0.0268	0.1145	0.0417	0.0862	0.0537	0.0054
19	rs2238553	717664	0.81	0.384295662080596	0.8	1.14699780192835	0.478201977616938	0.161560986204375	0.0086	0.009	0.0652	0.0173	0.0528	0.0191	0.0218	0.0261	0.0029	0.0386	0.0484	0.1367	0.0045	0.0427	0.0921	0.0235	0.0203	0.0065	0.0035	0.0261	0.0269	0.1144	0.0418	0.0859	0.0535	0.0054
19	rs6510916	719322	0.81	0.384295662080596	0.8	1.14699780192835	0.466911855942327	0.192104727748342	0.0086	0.009	0.065	0.0174	0.0529	0.0193	0.0216	0.0262	0.0029	0.0386	0.0485	0.1369	0.0044	0.0428	0.0919	0.0233	0.0206	0.0065	0.0034	0.0263	0.027	0.1141	0.0419	0.0858	0.0534	0.0054
19	rs117757692	719684	0.81	0.384295662080596	0.81	1.06340942734078	0.431835265705877	0.16624526045563	0.0086	0.0089	0.0647	0.0174	0.0528	0.02	0.0216	0.0262	0.0029	0.0386	0.0485	0.1368	0.0044	0.0428	0.0918	0.0233	0.0206	0.0065	0.0034	0.0262	0.0272	0.114	0.0418	0.0858	0.0533	0.0054
19	rs117967619	723493	0.81	0.384295662080596	0.81	1.06340942734078	0.446754403311929	0.18840548232245	0.0087	0.0087	0.0642	0.0174	0.0531	0.0204	0.0215	0.0265	0.0028	0.0391	0.0485	0.1368	0.0044	0.0431	0.0915	0.0238	0.021	0.0064	0.0033	0.0265	0.0272	0.1136	0.0418	0.0847	0.0531	0.0054
19	rs12463172	724299	0.81	0.384295662080596	0.81	1.06340942734078	0.447052945040749	0.200830392877578	0.0087	0.0087	0.0641	0.0174	0.0533	0.0205	0.0214	0.0266	0.0028	0.0391	0.0485	0.1368	0.0044	0.0431	0.0914	0.0239	0.021	0.0064	0.0033	0.0266	0.0271	0.1134	0.0418	0.0846	0.0531	0.0054
19	rs12610376	726482	0.82	0.338707801994422	0.81	1.06340942734078	0.474567494677139	0.217267691610937	0.0087	0.0087	0.0637	0.0175	0.0533	0.0206	0.0212	0.0262	0.0028	0.0392	0.0484	0.1363	0.0045	0.0438	0.0914	0.0242	0.0211	0.0065	0.0033	0.0268	0.0275	0.1129	0.042	0.0846	0.053	0.0054
19	rs28452452	726910	0.82	0.338707801994422	0.81	1.06340942734078	0.481664096229462	0.236549984969912	0.0087	0.0087	0.0636	0.0175	0.0533	0.0206	0.0211	0.0264	0.0028	0.0393	0.0484	0.1365	0.0045	0.0439	0.0914	0.0242	0.0211	0.0065	0.0032	0.0269	0.0276	0.1128	0.0418	0.0842	0.053	0.0054
19	rs7258499	728476	0.82	0.338707801994422	0.81	1.06340942734078	0.536469122195503	0.234014448019754	0.0093	0.0087	0.0628	0.0175	0.0533	0.0208	0.021	0.0265	0.0028	0.0392	0.0483	0.1361	0.0044	0.0443	0.0917	0.0243	0.0211	0.0065	0.0032	0.0273	0.0278	0.1123	0.042	0.0839	0.0528	0.0054
19	rs74812357	729850	0.82	0.338707801994422	0.81	1.06340942734078	0.541763533767432	0.245660658319526	0.0093	0.0087	0.0626	0.0177	0.0534	0.0208	0.021	0.0267	0.0028	0.0392	0.0484	0.1356	0.0043	0.0445	0.0912	0.0244	0.0211	0.0063	0.0032	0.0275	0.0283	0.1118	0.0422	0.0839	0.0529	0.0053
19	rs1050457	731144	0.82	0.338707801994422	0.81	1.06340942734078	0.56171910393682	0.250369401154829	0.0093	0.0087	0.0625	0.0178	0.0535	0.0207	0.0209	0.0268	0.0028	0.0392	0.0485	0.1352	0.0043	0.0446	0.0908	0.0244	0.0211	0.0063	0.0032	0.0277	0.0286	0.1117	0.0424	0.0839	0.0529	0.0053
19	rs117271794	733426	0.82	0.338707801994422	0.81	1.06340942734078	0.640135832834847	0.267873511848278	0.0093	0.0088	0.0619	0.0179	0.0531	0.0208	0.0209	0.0269	0.0028	0.0393	0.0482	0.135	0.0043	0.0448	0.0909	0.0245	0.0213	0.0064	0.0032	0.028	0.0288	0.1111	0.0426	0.0841	0.053	0.0054
19	rs757162	734851	0.83	0.29697514221559	0.81	1.06340942734078	0.697158584861212	0.30742288181443	0.0092	0.0088	0.0614	0.018	0.0531	0.0208	0.0209	0.027	0.0028	0.0393	0.0481	0.1349	0.0044	0.0447	0.0909	0.0245	0.0213	0.0064	0.0033	0.0283	0.029	0.1106	0.0427	0.0842	0.053	0.0055
19	rs76864684	734990	0.83	0.29697514221559	0.81	1.06340942734078	0.728133750326017	0.275834932290775	0.0092	0.0088	0.0614	0.018	0.0531	0.0207	0.0209	0.027	0.0029	0.0393	0.0481	0.1348	0.0044	0.0447	0.0909	0.0245	0.0213	0.0064	0.0033	0.0283	0.029	0.1105	0.0427	0.0841	0.053	0.0055
19	rs71335271	735097	0.83	0.29697514221559	0.8	1.14699780192835	0.7680508361045	0.249470313126324	0.0093	0.0088	0.0613	0.018	0.0531	0.0207	0.0209	0.027	0.0029	0.0393	0.0481	0.1348	0.0044	0.0447	0.0908	0.0245	0.0213	0.0064	0.0033	0.0283	0.0291	0.1104	0.0427	0.0841	0.053	0.0055
19	rs80122888	737608	0.83	0.29697514221559	0.8	1.14699780192835	0.986377156497632	0.31971217204012	0.0094	0.009	0.0604	0.0182	0.0523	0.0204	0.021	0.0277	0.003	0.0399	0.0482	0.1341	0.0047	0.0448	0.0901	0.0242	0.0214	0.0065	0.0033	0.0288	0.0297	0.11	0.0426	0.0835	0.0535	0.0058
19	rs35365935	737949	0.83	0.29697514221559	0.79	1.23450020912344	0.991417816096701	0.329694236068424	0.0094	0.009	0.0603	0.0182	0.0523	0.0204	0.021	0.0278	0.003	0.0399	0.0481	0.134	0.0048	0.0448	0.09	0.0242	0.0214	0.0066	0.0033	0.0289	0.0298	0.11	0.0427	0.0834	0.0535	0.0058
19	rs78315645	740198	0.83	0.29697514221559	0.79	1.23450020912344	1.10832768769858	0.412866600623244	0.0096	0.0092	0.0593	0.0182	0.0526	0.0204	0.0209	0.0285	0.003	0.0402	0.0479	0.133	0.005	0.045	0.0892	0.0241	0.0216	0.0067	0.0035	0.0295	0.03	0.1097	0.0431	0.0826	0.0536	0.0061
19	rs10419493	740560	0.83	0.29697514221559	0.79	1.23450020912344	1.0893385489447	0.424900941418479	0.0096	0.0093	0.0593	0.0183	0.0527	0.0205	0.0209	0.0285	0.003	0.04	0.0478	0.1329	0.005	0.0452	0.0894	0.0239	0.0214	0.0068	0.0035	0.0296	0.03	0.1095	0.0431	0.0825	0.0539	0.0062
19	rs17684039	741758	0.83	0.29697514221559	0.78	1.32595579198345	1.14126038819257	0.448179448481778	0.0097	0.0094	0.0588	0.0184	0.0528	0.0207	0.0209	0.0284	0.003	0.0403	0.0478	0.1326	0.0052	0.0453	0.0897	0.0234	0.0206	0.0068	0.0036	0.0298	0.0302	0.1094	0.0432	0.082	0.0539	0.0064
19	rs10518239	744501	0.83	0.29697514221559	0.78	1.32595579198345	1.25158609680207	0.516591700114848	0.0098	0.0096	0.0581	0.0183	0.053	0.0208	0.0209	0.0289	0.0031	0.0408	0.0481	0.1316	0.0054	0.0453	0.089	0.0233	0.0208	0.0069	0.0038	0.0301	0.0304	0.109	0.0435	0.0812	0.0542	0.0066
19	rs10413116	745344	0.83	0.29697514221559	0.78	1.32595579198345	1.39352851286377	0.525454132317607	0.0098	0.0096	0.0579	0.0182	0.0531	0.0208	0.0209	0.029	0.0031	0.0408	0.0482	0.1313	0.0054	0.0453	0.0889	0.0231	0.0206	0.0073	0.0038	0.0301	0.0304	0.109	0.0435	0.0812	0.0542	0.0067
19	rs77199163	749331	0.83	0.29697514221559	0.78	1.32595579198345	1.51601486840343	0.565368512237746	0.0099	0.0097	0.0575	0.0182	0.0534	0.021	0.0212	0.0292	0.0031	0.0408	0.0482	0.1301	0.0055	0.0457	0.0879	0.0229	0.0208	0.0074	0.0039	0.0304	0.0304	0.1089	0.0436	0.0809	0.0544	0.0068
19	rs8112692	753990	0.84	0.258953137461488	0.78	1.32595579198345	1.36772614094938	0.601962474318456	0.01	0.0098	0.0575	0.0183	0.0538	0.0211	0.0216	0.0293	0.0031	0.041	0.0481	0.1273	0.0061	0.0459	0.0874	0.0228	0.021	0.0075	0.004	0.0309	0.0307	0.109	0.0436	0.081	0.0544	0.0069
19	rs7255965	756179	0.84	0.258953137461488	0.78	1.32595579198345	1.27966150209369	0.629073813925657	0.0101	0.0098	0.0577	0.0183	0.054	0.0215	0.0216	0.0294	0.0031	0.0411	0.0479	0.1255	0.0061	0.046	0.0873	0.0227	0.021	0.0077	0.0041	0.0311	0.0308	0.1093	0.0434	0.0811	0.0545	0.0069
19	rs8101189	756709	0.84	0.258953137461488	0.78	1.32595579198345	1.33777241726613	0.645357320601927	0.0102	0.0098	0.0576	0.0184	0.0541	0.0214	0.0216	0.0295	0.0031	0.0411	0.0479	0.125	0.0062	0.0461	0.0873	0.0226	0.021	0.0077	0.0041	0.0312	0.0309	0.1094	0.0434	0.081	0.0546	0.0069
19	rs3746173	757412	0.84	0.258953137461488	0.77	1.42140104222308	1.24334116723084	0.651926903587229	0.0102	0.0099	0.0574	0.0184	0.0543	0.0213	0.0216	0.0296	0.0031	0.0412	0.0479	0.1241	0.0062	0.0463	0.0873	0.0225	0.0209	0.0078	0.0041	0.0313	0.0309	0.1095	0.0433	0.0811	0.0548	0.0068
19	rs35384259	757752	0.84	0.258953137461488	0.77	1.42140104222308	1.24717994557624	0.651050070949154	0.0102	0.0099	0.0573	0.0184	0.0547	0.0214	0.0218	0.0298	0.0031	0.0413	0.0479	0.1231	0.0065	0.0464	0.087	0.0226	0.021	0.0078	0.0042	0.0314	0.031	0.1094	0.0432	0.081	0.0548	0.0066
19	rs75424782	759864	0.85	0.2244882202137	0.77	1.42140104222308	1.01177156717955	0.659684047876049	0.0102	0.0099	0.0568	0.0187	0.0553	0.0217	0.0224	0.0306	0.003	0.0424	0.048	0.1178	0.0067	0.0471	0.0868	0.0224	0.0212	0.008	0.0045	0.032	0.0315	0.1093	0.0424	0.0804	0.0558	0.0065
19	rs17604253	760948	0.85	0.2244882202137	0.77	1.42140104222308	0.944001197445767	0.677472153218583	0.0103	0.0099	0.0566	0.0188	0.0555	0.0218	0.0227	0.0309	0.003	0.043	0.0483	0.1151	0.0069	0.0475	0.0867	0.0224	0.0215	0.0082	0.0046	0.0324	0.0315	0.1091	0.0423	0.0803	0.0559	0.0065
19	rs34968763	762630	0.86	0.193417951625055	0.76	1.52086998948804	0.951052524517386	0.733568077595156	0.0103	0.0098	0.0563	0.0189	0.0557	0.022	0.0232	0.0314	0.003	0.0438	0.0486	0.1114	0.007	0.0479	0.0866	0.0223	0.0218	0.0083	0.0047	0.0327	0.032	0.1088	0.0423	0.0799	0.0564	0.0065
19	rs2285696	763952	0.86	0.193417951625055	0.76	1.52086998948804	0.943665962286624	0.808518570914829	0.0104	0.0099	0.0561	0.019	0.0557	0.0222	0.0235	0.0317	0.0029	0.0441	0.0491	0.1084	0.0071	0.0482	0.0865	0.0223	0.0221	0.0085	0.0048	0.033	0.0325	0.1086	0.0421	0.0797	0.0567	0.0064
19	rs6510945	764389	0.86	0.193417951625055	0.76	1.52086998948804	0.894353597402827	0.820186230289756	0.0105	0.0099	0.056	0.0191	0.0557	0.0223	0.0237	0.0318	0.0029	0.0441	0.0492	0.1075	0.0071	0.0482	0.0865	0.0223	0.0222	0.0086	0.0049	0.0331	0.0327	0.1085	0.0421	0.0796	0.0568	0.0064
19	rs35369379	765458	0.86	0.193417951625055	0.76	1.52086998948804	0.913449795297946	0.85338141084617	0.0105	0.0099	0.055	0.0192	0.056	0.0223	0.0239	0.032	0.0029	0.0443	0.0492	0.106	0.0073	0.0484	0.0868	0.0224	0.0224	0.0085	0.0049	0.0334	0.0335	0.1081	0.0417	0.0797	0.0569	0.0063
19	rs7248608	766369	0.86	0.193417951625055	0.76	1.52086998948804	0.771509060726445	0.912075297523968	0.0106	0.0099	0.0552	0.0192	0.0561	0.0222	0.0241	0.0324	0.003	0.0442	0.049	0.1056	0.0072	0.0486	0.0866	0.0224	0.0226	0.0084	0.005	0.0335	0.0338	0.1079	0.0416	0.0802	0.0569	0.0062
19	rs72980285	766557	0.86	0.193417951625055	0.76	1.52086998948804	0.80082426063318	0.917736102373518	0.0106	0.0099	0.0551	0.0191	0.0562	0.0221	0.0241	0.0324	0.003	0.0441	0.0489	0.1055	0.0072	0.0484	0.0865	0.0226	0.0227	0.0084	0.005	0.0334	0.0339	0.1079	0.0415	0.0801	0.057	0.0062
19	rs34370056	768721	0.87	0.165571370278195	0.76	1.52086998948804	0.787581509016338	0.944086859526392	0.0107	0.0099	0.0549	0.0195	0.0566	0.0223	0.0243	0.0333	0.003	0.0441	0.0486	0.1039	0.0076	0.0478	0.0862	0.0231	0.0231	0.0081	0.0049	0.0338	0.0342	0.1069	0.041	0.0806	0.0572	0.0061
19	rs55696541	770528	0.87	0.165571370278195	0.76	1.52086998948804	0.797153476916646	0.965336626786512	0.0108	0.01	0.0547	0.0197	0.0565	0.0223	0.0245	0.0335	0.003	0.0437	0.0483	0.1041	0.0075	0.0476	0.0868	0.0234	0.0231	0.0078	0.0048	0.034	0.0342	0.1076	0.041	0.0802	0.057	0.0058
19	rs73919843	775270	0.88	0.140769569262351	0.76	1.52086998948804	0.842479453925179	1.15851474622846	0.011	0.0102	0.054	0.0195	0.0563	0.0221	0.0246	0.0343	0.0029	0.0418	0.0468	0.1018	0.0076	0.0486	0.0884	0.0239	0.0229	0.0073	0.0045	0.0343	0.034	0.1101	0.042	0.0799	0.0573	0.0055
19	rs10418612	777925	0.88	0.140769569262351	0.76	1.52086998948804	0.847359320878903	1.19794234129368	0.0111	0.0102	0.0538	0.0194	0.0561	0.022	0.0247	0.0348	0.0029	0.0409	0.0459	0.1004	0.0076	0.0496	0.0893	0.0243	0.0228	0.007	0.0043	0.0344	0.0339	0.1111	0.0424	0.0798	0.058	0.0053
19	rs117970617	778023	0.88	0.140769569262351	0.76	1.52086998948804	0.856994051721414	1.17564251021305	0.0112	0.0101	0.0537	0.0194	0.056	0.022	0.0247	0.0347	0.0028	0.0408	0.0461	0.1003	0.0076	0.0496	0.0893	0.0243	0.0228	0.007	0.0043	0.0344	0.0339	0.1111	0.0424	0.0797	0.058	0.0053
19	rs117620694	779475	0.88	0.140769569262351	0.76	1.52086998948804	0.843758256665181	1.18207700423513	0.0113	0.01	0.0537	0.0193	0.0559	0.022	0.0247	0.0351	0.0029	0.0404	0.0461	0.0993	0.0076	0.0502	0.0896	0.0243	0.0228	0.0069	0.0042	0.0344	0.0338	0.1115	0.0424	0.0796	0.0584	0.0052
19	rs72982112	781987	0.87	0.165571370278195	0.77	1.42140104222308	0.760008028548732	1.20423272157999	0.0113	0.0096	0.0534	0.0193	0.0553	0.0218	0.0247	0.0358	0.0029	0.0401	0.0459	0.0983	0.0077	0.0514	0.0894	0.0243	0.0226	0.0068	0.0041	0.0341	0.0336	0.1125	0.0427	0.0797	0.0592	0.0051
19	rs59588017	783181	0.87	0.165571370278195	0.77	1.42140104222308	0.722892388993169	1.18290239274874	0.0112	0.0094	0.0536	0.0198	0.0551	0.0217	0.0246	0.0359	0.0028	0.04	0.0457	0.0985	0.0079	0.052	0.0891	0.0242	0.0225	0.0067	0.0042	0.0341	0.0335	0.1132	0.0426	0.0794	0.0593	0.0051
19	rs73919845	783473	0.87	0.165571370278195	0.77	1.42140104222308	0.690625285206658	1.17597233142994	0.0113	0.0093	0.0535	0.0199	0.0551	0.0217	0.0246	0.0359	0.0028	0.04	0.0457	0.0984	0.0079	0.0521	0.0891	0.0241	0.0225	0.0067	0.0042	0.0341	0.0335	0.1133	0.0426	0.0793	0.0593	0.0051
19	rs11669836	783519	0.87	0.165571370278195	0.76	1.52086998948804	0.682734219363973	1.17712683600937	0.0113	0.0093	0.0535	0.0199	0.055	0.0217	0.0246	0.0359	0.0028	0.04	0.0457	0.0984	0.0079	0.0522	0.0891	0.024	0.0225	0.0067	0.0042	0.0341	0.0335	0.1135	0.0426	0.0792	0.0593	0.0051
19	rs74253440	785723	0.87	0.165571370278195	0.76	1.52086998948804	0.606087895533257	1.1631216211337	0.0114	0.0092	0.0536	0.02	0.0551	0.0219	0.0244	0.0362	0.0027	0.0403	0.0456	0.0978	0.0077	0.0525	0.0893	0.0239	0.0226	0.0065	0.0042	0.0341	0.0335	0.1137	0.0423	0.0789	0.0596	0.0049
19	rs116844973	787806	0.86	0.193417951625055	0.76	1.52086998948804	0.648869452253804	1.09339512849267	0.0115	0.0089	0.0535	0.0208	0.0553	0.0215	0.0242	0.0363	0.0026	0.0405	0.0456	0.0971	0.0076	0.0532	0.0894	0.0241	0.0225	0.0064	0.0043	0.0341	0.0332	0.1136	0.0421	0.0788	0.0601	0.0047
19	rs76405793	788740	0.86	0.193417951625055	0.76	1.52086998948804	0.647018839633891	1.13045204021371	0.0115	0.0089	0.0541	0.0208	0.0554	0.0211	0.0237	0.0364	0.0027	0.0408	0.0454	0.0974	0.0076	0.0536	0.0887	0.0242	0.0223	0.0059	0.0044	0.0342	0.0332	0.1138	0.042	0.079	0.0603	0.0046
19	rs117756642	789008	0.86	0.193417951625055	0.76	1.52086998948804	0.646521007837271	1.17894146664245	0.0116	0.0089	0.0542	0.0207	0.0552	0.021	0.0235	0.0365	0.0028	0.0409	0.0454	0.0973	0.0076	0.0537	0.0885	0.0242	0.0222	0.006	0.0044	0.0342	0.0331	0.1141	0.0421	0.079	0.0604	0.0046
19	rs10420069	789381	0.86	0.193417951625055	0.76	1.52086998948804	0.626470512599153	1.15259647074784	0.0116	0.0088	0.0542	0.0206	0.055	0.0209	0.0232	0.0366	0.0029	0.0411	0.0454	0.0974	0.0076	0.0538	0.0886	0.0243	0.0221	0.006	0.0044	0.0343	0.0331	0.1141	0.0421	0.0789	0.0606	0.0046
19	rs10405462	789454	0.86	0.193417951625055	0.76	1.52086998948804	0.624789323803908	1.15785689019931	0.0116	0.0088	0.0543	0.0206	0.055	0.0208	0.0232	0.0367	0.0029	0.041	0.0454	0.0973	0.0077	0.0539	0.0885	0.0243	0.0221	0.006	0.0044	0.0343	0.0331	0.1143	0.0421	0.0788	0.0606	0.0046
19	rs62131329	791153	0.85	0.2244882202137	0.76	1.52086998948804	0.654078216223848	1.16015968075175	0.0117	0.0088	0.0543	0.0204	0.0554	0.0205	0.0225	0.0368	0.003	0.0405	0.0458	0.0967	0.0075	0.0542	0.0889	0.0243	0.022	0.0061	0.0045	0.0344	0.0328	0.1146	0.0422	0.0788	0.061	0.0046
19	rs112763660	791630	0.85	0.2244882202137	0.76	1.52086998948804	0.649225614323695	1.15983066021685	0.0118	0.0087	0.0544	0.0203	0.0555	0.0205	0.0224	0.0369	0.003	0.0404	0.0459	0.0964	0.0075	0.0541	0.0889	0.0243	0.022	0.0061	0.0045	0.0343	0.0328	0.1147	0.0422	0.0787	0.0611	0.0045
19	rs8113356	795816	0.85	0.2244882202137	0.75	1.62439437893061	0.545372505276533	1.21965207688891	0.0121	0.0084	0.055	0.02	0.0567	0.0205	0.0222	0.0377	0.0032	0.0397	0.0466	0.0941	0.0075	0.0544	0.0895	0.0246	0.0218	0.0058	0.0043	0.0338	0.0329	0.1146	0.0427	0.0783	0.0613	0.0043
19	rs8103323	798921	0.84	0.258953137461488	0.75	1.62439437893061	0.539145936677514	1.24959316190065	0.0125	0.0083	0.0553	0.0199	0.057	0.0205	0.022	0.0382	0.0031	0.0394	0.0468	0.0936	0.0077	0.0543	0.0895	0.0247	0.0218	0.0057	0.0045	0.0335	0.0329	0.1145	0.0428	0.0781	0.0614	0.0043
19	rs62131332	799392	0.84	0.258953137461488	0.75	1.62439437893061	0.537708813465825	1.25476241783012	0.0125	0.0083	0.0553	0.0199	0.0571	0.0204	0.022	0.0382	0.0031	0.0394	0.0468	0.0936	0.0077	0.0544	0.0895	0.0247	0.0218	0.0057	0.0044	0.0335	0.0329	0.1145	0.0427	0.0781	0.0614	0.0043
19	rs11085226	799770	0.84	0.258953137461488	0.75	1.62439437893061	0.543796290468781	1.25542968822785	0.0125	0.0082	0.0553	0.0198	0.0571	0.0204	0.022	0.0383	0.0031	0.0394	0.0468	0.0936	0.0077	0.0545	0.0895	0.0247	0.0218	0.0057	0.0044	0.0335	0.033	0.1145	0.0427	0.078	0.0615	0.0043
19	rs17281470	801983	0.84	0.258953137461488	0.75	1.62439437893061	0.551302460954005	1.2651120023593	0.0126	0.0082	0.0554	0.0198	0.0571	0.0204	0.0219	0.0385	0.0031	0.0393	0.0466	0.0934	0.0078	0.0546	0.0896	0.0247	0.0219	0.0058	0.0044	0.0335	0.033	0.1146	0.0426	0.0779	0.0614	0.0043
19	rs3786993	802378	0.84	0.258953137461488	0.75	1.62439437893061	0.553947686110998	1.26360873117777	0.0126	0.0082	0.0554	0.0198	0.0571	0.0203	0.0219	0.0385	0.0032	0.0393	0.0466	0.0934	0.0078	0.0546	0.0897	0.0247	0.0219	0.0058	0.0044	0.0335	0.033	0.1146	0.0426	0.0779	0.0614	0.0043
19	rs10420407	803945	0.84	0.258953137461488	0.75	1.62439437893061	0.561052895096075	1.28267286494269	0.0125	0.0083	0.0554	0.0197	0.0571	0.0203	0.0218	0.0387	0.0032	0.0393	0.0467	0.0931	0.0079	0.0547	0.0897	0.0248	0.0219	0.0059	0.0044	0.0334	0.033	0.1144	0.0426	0.0778	0.0615	0.0043
19	rs123698	807442	0.84	0.258953137461488	0.75	1.62439437893061	0.571420707103638	1.28367759819512	0.0128	0.0083	0.0552	0.0195	0.0572	0.0202	0.0217	0.0392	0.0032	0.0392	0.0467	0.0929	0.0079	0.0545	0.0898	0.0251	0.0218	0.0062	0.0044	0.0333	0.0331	0.1143	0.042	0.0781	0.0614	0.0043
19	rs13169	808586	0.84	0.258953137461488	0.75	1.62439437893061	0.549256509974839	1.2900440371349	0.0129	0.0083	0.0553	0.0194	0.0573	0.0202	0.0217	0.0393	0.0032	0.0392	0.0468	0.0928	0.0079	0.0545	0.0899	0.025	0.0217	0.0063	0.0044	0.0332	0.0332	0.1142	0.0418	0.0783	0.0615	0.0043
19	rs11549883	810573	0.84	0.258953137461488	0.75	1.62439437893061	0.485822162991253	1.26828658803354	0.0129	0.0083	0.0556	0.0193	0.0573	0.0203	0.0216	0.0395	0.0032	0.0393	0.0471	0.0925	0.0077	0.0545	0.0899	0.0249	0.0216	0.0064	0.0043	0.033	0.033	0.1141	0.0417	0.0784	0.0614	0.0043
19	rs1059714	812172	0.83	0.29697514221559	0.75	1.62439437893061	0.440744884056509	1.23394142193828	0.013	0.0082	0.0558	0.0192	0.0574	0.0204	0.0216	0.0395	0.0033	0.0393	0.0474	0.0923	0.0077	0.0545	0.09	0.0249	0.0216	0.0065	0.0042	0.0329	0.0328	0.114	0.0415	0.0786	0.0614	0.0043
19	rs118190131	814044	0.83	0.29697514221559	0.75	1.62439437893061	0.392666840676126	1.16921431244264	0.013	0.0082	0.0561	0.019	0.0574	0.0204	0.0216	0.0396	0.0033	0.0393	0.0478	0.0921	0.0076	0.0546	0.0902	0.0248	0.0216	0.0066	0.0042	0.0327	0.0325	0.1139	0.0413	0.0787	0.0614	0.0043
19	rs1540615	814907	0.83	0.29697514221559	0.75	1.62439437893061	0.357935709002887	1.11900065878967	0.013	0.0081	0.0563	0.019	0.0574	0.0205	0.0216	0.0394	0.0033	0.0394	0.0478	0.092	0.0075	0.0546	0.0902	0.0247	0.0215	0.0066	0.0041	0.0326	0.0325	0.1144	0.0411	0.0788	0.0614	0.0043
19	rs602186	823550	0.82	0.338707801994422	0.75	1.62439437893061	0.28192450832948	1.01773516888926	0.013	0.0079	0.0574	0.0182	0.0579	0.0208	0.0216	0.0397	0.0034	0.0396	0.0481	0.0911	0.0072	0.0549	0.0906	0.0244	0.0216	0.0067	0.0039	0.0324	0.032	0.1143	0.0403	0.0792	0.0618	0.0044
19	rs113005980	825680	0.82	0.338707801994422	0.75	1.62439437893061	0.284190602919988	1.00586694424656	0.013	0.0079	0.0577	0.0182	0.0579	0.0208	0.0217	0.0397	0.0034	0.0396	0.0481	0.0909	0.0071	0.0549	0.0908	0.0244	0.0215	0.0066	0.0039	0.0325	0.0319	0.1142	0.0402	0.0792	0.0618	0.0043
19	rs112863118	831402	0.81	0.384295662080596	0.75	1.62439437893061	0.220099511644408	0.94171397819958	0.0131	0.0077	0.0582	0.0182	0.058	0.021	0.0218	0.0401	0.0034	0.0396	0.0486	0.0907	0.0069	0.0551	0.0914	0.0243	0.0214	0.0066	0.0039	0.0318	0.0315	0.1137	0.0401	0.0792	0.0619	0.0042
19	rs117674435	834463	0.79	0.487570276707753	0.75	1.62439437893061	0.0885323760478277	0.852451332081512	0.0125	0.0074	0.0595	0.0182	0.0581	0.0213	0.0219	0.041	0.0037	0.0399	0.0501	0.0906	0.0067	0.0544	0.0908	0.0237	0.0214	0.0066	0.0039	0.0301	0.0306	0.1142	0.0403	0.0795	0.0618	0.0041
19	rs117993867	835131	0.79	0.487570276707753	0.75	1.62439437893061	0.0726967617231868	0.853226383153735	0.0124	0.0074	0.0598	0.0182	0.0582	0.0213	0.0219	0.0412	0.0037	0.0402	0.0502	0.0906	0.0066	0.0543	0.0907	0.0236	0.0215	0.0066	0.004	0.0298	0.0304	0.1141	0.0404	0.0791	0.0619	0.0041
19	rs62132293	838178	0.77	0.607778593196603	0.75	1.62439437893061	0.0530776308977563	0.880756027849808	0.0121	0.0072	0.0604	0.0183	0.0588	0.0216	0.0221	0.0421	0.004	0.04	0.0508	0.0911	0.0065	0.054	0.0904	0.0234	0.0215	0.0067	0.0041	0.0288	0.0298	0.1137	0.0405	0.0781	0.062	0.0044
19	rs12052108	839158	0.76	0.674502615793853	0.75	1.62439437893061	0.0551540857895038	0.843935419354372	0.0121	0.0072	0.0605	0.0182	0.059	0.0216	0.0222	0.0423	0.004	0.04	0.0509	0.0913	0.0065	0.0543	0.0903	0.0233	0.0215	0.0067	0.0042	0.0287	0.0297	0.1135	0.0404	0.078	0.062	0.0044
19	rs10410826	839272	0.76	0.674502615793853	0.75	1.62439437893061	0.0543171054207908	0.837907647954728	0.0121	0.0072	0.0605	0.0183	0.059	0.0216	0.0222	0.0423	0.004	0.04	0.0509	0.0913	0.0065	0.0543	0.0902	0.0232	0.0215	0.0067	0.0042	0.0286	0.0297	0.1134	0.0404	0.078	0.0621	0.0044
19	rs2074639	840984	0.76	0.674502615793853	0.75	1.62439437893061	0.0618956349560379	0.813887454190751	0.012	0.0071	0.0607	0.0184	0.0591	0.0216	0.0223	0.0428	0.004	0.04	0.0511	0.0913	0.0065	0.0543	0.0902	0.023	0.0213	0.0068	0.0045	0.0284	0.0294	0.1133	0.0403	0.078	0.0621	0.0043
19	rs116896857	842281	0.76	0.674502615793853	0.75	1.62439437893061	0.0569432493786009	0.790626119158906	0.0117	0.0071	0.061	0.0184	0.059	0.0216	0.0224	0.0431	0.0041	0.0402	0.0513	0.0918	0.0064	0.0542	0.0904	0.0229	0.0211	0.0069	0.0045	0.0284	0.029	0.113	0.04	0.0776	0.0621	0.0043
19	rs67520578	843221	0.75	0.745768311887514	0.75	1.62439437893061	0.0585332701374889	0.76493391825314	0.0117	0.0071	0.0613	0.0184	0.059	0.0217	0.0224	0.0433	0.0041	0.0403	0.0514	0.0919	0.0063	0.0543	0.0906	0.0228	0.021	0.0069	0.0045	0.0283	0.0288	0.1129	0.0398	0.0774	0.0621	0.0043
19	rs351111	844020	0.75	0.745768311887514	0.75	1.62439437893061	0.049196913795561	0.733568077595156	0.0117	0.0071	0.0608	0.0184	0.0588	0.0217	0.0226	0.0432	0.0041	0.0406	0.0514	0.0921	0.0064	0.0544	0.0908	0.0228	0.0209	0.007	0.0045	0.0283	0.0284	0.1133	0.0399	0.0777	0.0619	0.0043
19	rs629631	846041	0.74	0.82166312078733	0.75	1.62439437893061	0.0527707508911015	0.643316597342891	0.0115	0.007	0.0618	0.0184	0.0591	0.0218	0.0225	0.0435	0.004	0.0404	0.0517	0.0932	0.0063	0.0547	0.0913	0.0228	0.02	0.0069	0.0045	0.0279	0.0267	0.1127	0.04	0.0781	0.0619	0.0042
19	rs4807931	846716	0.73	0.902267913485346	0.75	1.62439437893061	0.057608235370751	0.631829350274325	0.0113	0.007	0.0621	0.0184	0.0592	0.0217	0.0222	0.043	0.0042	0.0408	0.0518	0.0936	0.0064	0.0548	0.0919	0.0225	0.0196	0.0069	0.0049	0.0279	0.0264	0.1122	0.0402	0.0782	0.0618	0.0042
19	rs10414837	849618	0.72	0.987657439684474	0.75	1.62439437893061	0.0720679058097076	0.627190072470587	0.0109	0.0066	0.0639	0.0174	0.0587	0.0213	0.0219	0.0423	0.0037	0.0414	0.0525	0.0951	0.0063	0.0557	0.0941	0.0208	0.0188	0.0065	0.0054	0.0277	0.0252	0.1109	0.0413	0.0787	0.0622	0.0041
19	rs3761008	850023	0.72	0.987657439684474	0.75	1.62439437893061	0.0722771304144287	0.681160788386756	0.0109	0.0065	0.0642	0.0172	0.0587	0.0214	0.022	0.0423	0.0037	0.0415	0.0526	0.0954	0.0064	0.0558	0.0939	0.0207	0.0189	0.0064	0.0054	0.028	0.0251	0.1106	0.0414	0.0785	0.062	0.0042
19	rs10413889	850299	0.72	0.987657439684474	0.75	1.62439437893061	0.0604500409402074	0.678209516103464	0.0108	0.0065	0.0642	0.0171	0.0587	0.0213	0.0218	0.0424	0.0036	0.0416	0.0527	0.0959	0.0062	0.0558	0.0939	0.0205	0.0188	0.0064	0.0052	0.028	0.0249	0.1108	0.0413	0.0787	0.0621	0.0041
19	rs740021	852104	0.71	1.0779007643746	0.75	1.62439437893061	0.0715257640171312	0.677029823050431	0.0108	0.0063	0.0644	0.0163	0.0589	0.0212	0.0212	0.0418	0.0035	0.0423	0.0535	0.0971	0.0062	0.0558	0.0947	0.0197	0.0185	0.0061	0.0055	0.0276	0.0241	0.1106	0.0415	0.0792	0.0625	0.0041
19	rs10469327	858376	0.69	1.27319915016337	0.75	1.62439437893061	0.223528242689226	0.587087557503533	0.0102	0.0061	0.0665	0.0141	0.0594	0.0203	0.0197	0.0393	0.003	0.0446	0.056	0.1005	0.0059	0.0556	0.0981	0.0179	0.0173	0.0052	0.0062	0.0266	0.0215	0.1094	0.0421	0.0806	0.0632	0.0044
19	rs62132300	862355	0.67	1.4886173743957	0.75	1.62439437893061	0.319545517493944	0.558455016926665	0.0099	0.006	0.0673	0.0131	0.0599	0.0195	0.0194	0.0374	0.0027	0.0463	0.0568	0.103	0.0052	0.0562	0.0994	0.0182	0.0174	0.0052	0.006	0.0259	0.0198	0.1079	0.0419	0.0813	0.064	0.0042
19	rs72984026	864181	0.67	1.4886173743957	0.75	1.62439437893061	0.49582169762747	0.546511907915759	0.0098	0.0058	0.0674	0.0128	0.0598	0.0191	0.0191	0.0369	0.0025	0.0465	0.0569	0.1038	0.0051	0.0563	0.0998	0.0186	0.0178	0.0051	0.0062	0.0255	0.0192	0.1074	0.0418	0.0821	0.0644	0.0042
19	rs17684161	865406	0.66	1.60399499294412	0.75	1.62439437893061	0.802075550906653	0.583525201975591	0.0098	0.0058	0.0674	0.0127	0.0598	0.0189	0.019	0.0367	0.0024	0.0467	0.057	0.1041	0.005	0.0564	0.1	0.0188	0.0181	0.0051	0.0064	0.0254	0.0189	0.107	0.0418	0.0823	0.0647	0.0041
19	rs72984027	865919	0.66	1.60399499294412	0.75	1.62439437893061	1.02144879628223	0.63778507088357	0.0097	0.0058	0.0676	0.0125	0.0601	0.0189	0.0189	0.0366	0.0021	0.047	0.0574	0.1041	0.005	0.0565	0.0999	0.0186	0.0176	0.0051	0.0064	0.0255	0.0189	0.1069	0.0419	0.0822	0.0649	0.0043
19	Affx-16282956	867079	0.66	1.60399499294412	0.75	1.62439437893061	1.24306045995469	0.762208295960915	0.0097	0.0058	0.0677	0.0123	0.0601	0.0188	0.0188	0.0366	0.0021	0.0473	0.0576	0.104	0.005	0.0565	0.0999	0.0185	0.0174	0.0051	0.0064	0.0256	0.019	0.1068	0.042	0.0822	0.0651	0.0043
19	rs34828577	867872	0.66	1.60399499294412	0.75	1.62439437893061	1.59690461495286	0.879975902467497	0.0097	0.0058	0.0675	0.0123	0.0603	0.0186	0.0186	0.0366	0.002	0.0477	0.0576	0.104	0.0049	0.0567	0.1	0.0184	0.0171	0.0051	0.0067	0.0255	0.0189	0.1068	0.042	0.0819	0.0654	0.0044
19	rs55639032	869198	0.66	1.60399499294412	0.76	1.52086998948804	1.65114553397887	0.953748708735013	0.0097	0.0058	0.0677	0.0122	0.0604	0.0185	0.0184	0.0365	0.002	0.0477	0.0576	0.1042	0.0049	0.057	0.0996	0.0183	0.0171	0.0051	0.0067	0.0255	0.0187	0.1072	0.0421	0.082	0.0655	0.0044
19	rs1683590	869496	0.66	1.60399499294412	0.76	1.52086998948804	1.64076421081063	0.947094203850707	0.0097	0.0058	0.0678	0.0122	0.0604	0.0185	0.0183	0.0365	0.002	0.0477	0.0576	0.1042	0.0049	0.057	0.0996	0.0183	0.0171	0.0051	0.0067	0.0255	0.0187	0.1072	0.0421	0.082	0.0655	0.0044
19	rs72984030	871604	0.66	1.60399499294412	0.76	1.52086998948804	1.63175141242157	0.953907261224292	0.0097	0.0058	0.0678	0.012	0.0604	0.0184	0.0182	0.0366	0.002	0.0477	0.0577	0.1045	0.005	0.057	0.0996	0.0182	0.017	0.0051	0.0067	0.0255	0.0185	0.1074	0.0421	0.0818	0.0656	0.0044
19	rs1651886	876641	0.66	1.60399499294412	0.79	1.23450020912344	1.68609163658629	1.04655254827046	0.0096	0.0057	0.068	0.0116	0.0604	0.0182	0.018	0.0367	0.002	0.0478	0.0578	0.1052	0.005	0.0572	0.0995	0.018	0.0168	0.0051	0.0066	0.0255	0.0182	0.1078	0.0422	0.0815	0.0658	0.0045
19	rs4806813	881094	0.66	1.60399499294412	0.79	1.23450020912344	1.6920633949502	1.02110802764401	0.0097	0.0057	0.0684	0.0114	0.0603	0.018	0.0178	0.0368	0.002	0.0479	0.058	0.1061	0.005	0.0576	0.1	0.0179	0.0165	0.005	0.0065	0.0254	0.0178	0.1082	0.0419	0.081	0.0652	0.0045
19	rs2930894	881161	0.66	1.60399499294412	0.79	1.23450020912344	1.68002275757932	1.01468537631007	0.0097	0.0057	0.0684	0.0114	0.0604	0.018	0.0178	0.0368	0.002	0.0479	0.058	0.1063	0.005	0.0576	0.0999	0.0179	0.0165	0.005	0.0065	0.0254	0.0178	0.1083	0.0419	0.0809	0.0653	0.0045
19	rs112556341	882869	0.66	1.60399499294412	0.78	1.32595579198345	1.67803635661185	1.04687538992751	0.0098	0.0057	0.0685	0.0113	0.0605	0.0179	0.0177	0.0369	0.002	0.0479	0.0581	0.1065	0.005	0.058	0.1	0.0178	0.0164	0.005	0.0065	0.0254	0.0177	0.1078	0.0419	0.0807	0.0651	0.0045
19	rs117376574	882907	0.66	1.60399499294412	0.78	1.32595579198345	1.67249973267349	1.03574826397044	0.0098	0.0057	0.0686	0.0113	0.0605	0.0179	0.0177	0.0369	0.002	0.0479	0.0581	0.1066	0.005	0.058	0.1001	0.0178	0.0164	0.005	0.0065	0.0254	0.0177	0.1079	0.0419	0.0807	0.0648	0.0045
19	rs1060442	885818	0.66	1.60399499294412	0.78	1.32595579198345	1.73968032255274	1.09713941277437	0.0099	0.0057	0.0688	0.0113	0.0606	0.0179	0.0176	0.037	0.002	0.0478	0.0581	0.1071	0.0049	0.0581	0.1003	0.0178	0.0164	0.0049	0.0065	0.0252	0.0176	0.1076	0.0419	0.0806	0.0647	0.0045
19	rs118130273	886386	0.66	1.60399499294412	0.78	1.32595579198345	1.69384588561585	1.06061346561708	0.0099	0.0057	0.0688	0.0113	0.0606	0.0179	0.0176	0.037	0.002	0.0478	0.058	0.1073	0.0049	0.0581	0.1003	0.0178	0.0163	0.0049	0.0065	0.0252	0.0176	0.1076	0.0419	0.0806	0.0649	0.0044
19	rs62132322	887226	0.66	1.60399499294412	0.78	1.32595579198345	1.6572814098597	1.08705155165476	0.0099	0.0057	0.0688	0.0113	0.0606	0.0179	0.0175	0.0371	0.002	0.0478	0.0579	0.1075	0.0049	0.058	0.1004	0.0178	0.0163	0.0049	0.0065	0.0252	0.0175	0.1076	0.0418	0.0806	0.0648	0.0044
19	rs2930905	888663	0.66	1.60399499294412	0.78	1.32595579198345	1.60718629785332	1.07292529906492	0.0099	0.0057	0.0688	0.0112	0.0606	0.0178	0.0175	0.0371	0.002	0.0478	0.0579	0.1076	0.0049	0.058	0.1004	0.0178	0.0162	0.0049	0.0065	0.0251	0.0175	0.1076	0.0418	0.0807	0.0648	0.0044
19	rs117381356	888773	0.66	1.60399499294412	0.78	1.32595579198345	1.60368787478945	1.08721412190128	0.0099	0.0057	0.0688	0.0112	0.0606	0.0178	0.0175	0.0371	0.002	0.0478	0.0579	0.1076	0.0049	0.058	0.1004	0.0178	0.0162	0.0049	0.0065	0.0251	0.0175	0.1077	0.0418	0.0807	0.0648	0.0044
19	rs56234931	890437	0.66	1.60399499294412	0.78	1.32595579198345	1.48598865648743	1.07146593198802	0.0098	0.0057	0.0688	0.0112	0.0606	0.0178	0.0174	0.0371	0.002	0.0479	0.0579	0.1076	0.0049	0.058	0.1004	0.0177	0.0162	0.0049	0.0064	0.0251	0.0175	0.1077	0.0418	0.0807	0.0648	0.0044
19	rs2365703	892615	0.66	1.60399499294412	0.78	1.32595579198345	0.986035797924559	1.0050660026989	0.0097	0.0058	0.0694	0.0107	0.0609	0.0172	0.0166	0.0373	0.0021	0.0487	0.0579	0.1085	0.0046	0.0578	0.1011	0.0175	0.0159	0.005	0.0059	0.0246	0.0172	0.1082	0.0416	0.0815	0.065	0.0039
19	rs59181776	893271	0.66	1.60399499294412	0.78	1.32595579198345	0.787814375566263	0.923876544277916	0.0096	0.0061	0.0696	0.0106	0.0606	0.0171	0.0165	0.0372	0.0021	0.049	0.0578	0.1091	0.0045	0.0574	0.1013	0.0175	0.0158	0.0051	0.0058	0.0245	0.0172	0.1084	0.0414	0.0818	0.0648	0.0037
19	rs28626160	893910	0.66	1.60399499294412	0.77	1.42140104222308	0.753219799140976	0.893570105359715	0.0096	0.0061	0.07	0.0104	0.0601	0.0171	0.0166	0.0372	0.0021	0.0493	0.0579	0.1099	0.0044	0.0569	0.1017	0.0176	0.0156	0.0052	0.0058	0.0243	0.0173	0.1088	0.0412	0.082	0.0641	0.0035
19	rs2965285	896506	0.66	1.60399499294412	0.77	1.42140104222308	0.51266265099507	0.914275886405127	0.0096	0.0061	0.0714	0.0097	0.0599	0.0171	0.0167	0.0368	0.0024	0.0503	0.0582	0.1114	0.0039	0.0565	0.1017	0.0167	0.0144	0.0053	0.0056	0.0239	0.0172	0.1098	0.0413	0.0833	0.062	0.0032
19	rs73918213	897171	0.67	1.4886173743957	0.77	1.42140104222308	0.48750268769986	0.91600566675137	0.0095	0.0062	0.0718	0.0096	0.0599	0.017	0.0167	0.0367	0.0025	0.0505	0.0584	0.1117	0.0038	0.0565	0.1016	0.0165	0.014	0.0054	0.0056	0.0239	0.0171	0.1099	0.0413	0.0835	0.0618	0.0032
19	rs2930884	898968	0.67	1.4886173743957	0.77	1.42140104222308	0.42872939615072	0.915848386895815	0.0092	0.0063	0.0727	0.0092	0.0598	0.0172	0.0164	0.0367	0.0029	0.051	0.0586	0.112	0.0035	0.0567	0.101	0.016	0.0133	0.0055	0.0055	0.0236	0.0169	0.1101	0.0411	0.0842	0.0619	0.0031
19	rs11881841	899123	0.67	1.4886173743957	0.77	1.42140104222308	0.476845173065056	1.03107838946814	0.0092	0.0063	0.0728	0.0092	0.0598	0.0172	0.0164	0.0367	0.0029	0.0511	0.0586	0.1121	0.0035	0.0567	0.101	0.016	0.0133	0.0056	0.0055	0.0236	0.0168	0.1101	0.041	0.0843	0.062	0.0031
19	rs144463479	899596	0.67	1.4886173743957	0.77	1.42140104222308	0.393002796581552	0.968516181237214	0.0092	0.0063	0.0728	0.0092	0.0599	0.0172	0.0164	0.0367	0.003	0.0512	0.0586	0.1121	0.0035	0.0566	0.1011	0.0159	0.0131	0.0056	0.0054	0.0235	0.0168	0.1103	0.041	0.0843	0.0617	0.0031
19	rs78580402	900951	0.67	1.4886173743957	0.77	1.42140104222308	0.393731198364726	1.10267876877265	0.0093	0.0063	0.0729	0.009	0.0602	0.0173	0.0163	0.0367	0.0031	0.0518	0.0587	0.1122	0.0034	0.0564	0.1015	0.0157	0.0127	0.0056	0.0052	0.0233	0.0169	0.1107	0.041	0.0844	0.0611	0.0032
19	rs77971861	901507	0.67	1.4886173743957	0.77	1.42140104222308	0.340692697621358	1.14422164281923	0.0094	0.0063	0.0729	0.0089	0.0603	0.0173	0.0164	0.0367	0.0031	0.0519	0.0588	0.1121	0.0034	0.0564	0.1017	0.0156	0.0122	0.0056	0.005	0.0231	0.0169	0.1109	0.041	0.0845	0.061	0.0032
19	rs2965299	903025	0.67	1.4886173743957	0.77	1.42140104222308	0.403318985628761	1.32178804738362	0.0095	0.0064	0.0723	0.0085	0.0606	0.0173	0.0161	0.0368	0.0033	0.0529	0.0592	0.1122	0.0033	0.0568	0.1007	0.0152	0.0118	0.0057	0.005	0.0228	0.0171	0.1112	0.0413	0.0844	0.061	0.0034
19	rs7508374	903120	0.67	1.4886173743957	0.77	1.42140104222308	0.414977157295562	1.33931110179034	0.0095	0.0064	0.0722	0.0085	0.0606	0.0173	0.0161	0.0368	0.0033	0.0529	0.0592	0.1124	0.0033	0.0568	0.1006	0.0151	0.0118	0.0057	0.005	0.0228	0.0171	0.1112	0.0413	0.0845	0.061	0.0034
19	rs2965295	904528	0.67	1.4886173743957	0.77	1.42140104222308	0.423480760233066	1.23444041305051	0.0096	0.0063	0.0725	0.0086	0.0608	0.0176	0.017	0.0375	0.0033	0.0536	0.0593	0.1117	0.0036	0.0565	0.0998	0.0153	0.0114	0.0057	0.0049	0.0217	0.0169	0.111	0.0412	0.0847	0.0609	0.0034
19	rs59481135	906703	0.67	1.4886173743957	0.77	1.42140104222308	0.419825837200422	1.26544610455599	0.0096	0.0065	0.0729	0.0088	0.0609	0.0179	0.0173	0.0379	0.0035	0.0539	0.0593	0.1116	0.0037	0.0562	0.098	0.0154	0.0114	0.0061	0.0047	0.0216	0.017	0.1106	0.041	0.0845	0.0607	0.0036
19	rs8107775	907821	0.67	1.4886173743957	0.77	1.42140104222308	0.363350161087351	1.28133343070253	0.0097	0.0065	0.0733	0.0089	0.0609	0.018	0.0174	0.038	0.0036	0.0542	0.0591	0.1115	0.0038	0.0561	0.0971	0.0154	0.0115	0.0064	0.0045	0.0216	0.017	0.1105	0.0409	0.0847	0.0607	0.0037
19	rs11880936	908648	0.67	1.4886173743957	0.77	1.42140104222308	0.364211720522009	1.26928937395738	0.0097	0.0066	0.0734	0.0092	0.0609	0.0181	0.0175	0.0382	0.0037	0.0541	0.0591	0.1114	0.0039	0.0559	0.0967	0.0155	0.0113	0.0065	0.0045	0.0215	0.017	0.1101	0.0408	0.0848	0.0607	0.0038
19	rs168405	910742	0.67	1.4886173743957	0.77	1.42140104222308	0.319646219511978	1.29188795939683	0.0098	0.0076	0.0731	0.0092	0.0601	0.0181	0.0172	0.0388	0.0042	0.0544	0.0585	0.1112	0.0044	0.0557	0.095	0.0155	0.0114	0.0069	0.0046	0.0212	0.0175	0.11	0.041	0.084	0.061	0.0042
19	rs350156	912852	0.67	1.4886173743957	0.77	1.42140104222308	0.321411199175095	1.19810780278035	0.0099	0.008	0.0733	0.0093	0.0597	0.0184	0.0175	0.0388	0.0045	0.0542	0.0576	0.1117	0.0048	0.0553	0.0955	0.0159	0.0116	0.0073	0.0048	0.0214	0.018	0.1089	0.0409	0.0824	0.0608	0.0044
19	rs116938043	917097	0.67	1.4886173743957	0.77	1.42140104222308	0.184490743832165	0.90657849569505	0.0099	0.0085	0.0733	0.0097	0.058	0.0187	0.018	0.0382	0.0051	0.0534	0.0558	0.1121	0.0058	0.0548	0.0953	0.017	0.0123	0.0077	0.0048	0.0214	0.0185	0.1077	0.0409	0.0825	0.0602	0.005
19	rs10407968	917526	0.67	1.4886173743957	0.78	1.32595579198345	0.214342716609131	0.963271015595443	0.0099	0.0085	0.0733	0.0098	0.0578	0.0188	0.018	0.0381	0.0051	0.0533	0.0557	0.1122	0.0059	0.0547	0.0954	0.0171	0.0124	0.0077	0.0048	0.0214	0.0185	0.1077	0.0409	0.0825	0.0601	0.0051
19	rs350129	917874	0.67	1.4886173743957	0.78	1.32595579198345	0.203557967866189	0.829422295009096	0.0099	0.0085	0.0733	0.01	0.0578	0.0189	0.0181	0.0381	0.0052	0.053	0.0555	0.1122	0.0059	0.0548	0.0956	0.0172	0.0125	0.0078	0.0048	0.0214	0.0186	0.1076	0.041	0.0823	0.0601	0.0051
19	rs350134	923744	0.66	1.60399499294412	0.78	1.32595579198345	0.169171208737819	0.79535855223964	0.0096	0.009	0.0739	0.011	0.0565	0.0196	0.0187	0.0388	0.0048	0.0518	0.0542	0.1138	0.0062	0.0553	0.0942	0.0174	0.0131	0.0078	0.005	0.0214	0.0187	0.1078	0.0408	0.0802	0.0598	0.0053
19	rs12985485	924245	0.66	1.60399499294412	0.78	1.32595579198345	0.166178498918604	0.741984429402902	0.0097	0.0091	0.0739	0.0111	0.0564	0.0198	0.0186	0.0389	0.0049	0.0517	0.054	0.1139	0.0063	0.0554	0.0939	0.0174	0.0131	0.0079	0.005	0.0214	0.0188	0.1079	0.0408	0.0799	0.0598	0.0054
19	rs187048	929257	0.66	1.60399499294412	0.78	1.32595579198345	0.108907469218404	0.522126286451993	0.0096	0.0092	0.074	0.0123	0.0543	0.02	0.0188	0.0393	0.0049	0.0511	0.0524	0.1167	0.0065	0.0558	0.0936	0.0176	0.013	0.0079	0.0045	0.021	0.0191	0.1093	0.0404	0.0784	0.0594	0.0055
19	rs350146	931523	0.65	1.72454350115708	0.78	1.32595579198345	0.115490882007656	0.489690167730821	0.0095	0.0093	0.0741	0.0129	0.0534	0.0201	0.0191	0.0396	0.005	0.0504	0.0514	0.1183	0.0067	0.0558	0.0928	0.0174	0.0132	0.008	0.0043	0.0208	0.0191	0.1099	0.0405	0.0781	0.0594	0.0056
19	rs77193751	931914	0.65	1.72454350115708	0.78	1.32595579198345	0.0745619040139552	0.447779896039299	0.0095	0.0093	0.0741	0.0129	0.0533	0.0202	0.0191	0.0395	0.005	0.0503	0.0514	0.1186	0.0066	0.0557	0.0923	0.0175	0.0133	0.008	0.0046	0.0207	0.0191	0.11	0.0402	0.0781	0.0594	0.0056
19	rs117389211	932902	0.65	1.72454350115708	0.78	1.32595579198345	0.0558404394844683	0.42214573989048	0.0095	0.0092	0.0739	0.0132	0.0528	0.0201	0.0191	0.0395	0.0051	0.0498	0.0515	0.1188	0.0067	0.0557	0.0925	0.0175	0.0133	0.0081	0.0045	0.0206	0.019	0.1107	0.04	0.0783	0.0591	0.0057
19	rs350152	934022	0.65	1.72454350115708	0.78	1.32595579198345	0.0854656346475625	0.442063384864579	0.0095	0.0092	0.074	0.0134	0.0524	0.02	0.0191	0.0394	0.0051	0.0496	0.0517	0.1191	0.0068	0.0557	0.0926	0.0175	0.0133	0.0081	0.0045	0.0205	0.0189	0.1113	0.0399	0.0783	0.059	0.0057
19	rs117484717	938419	0.65	1.72454350115708	0.78	1.32595579198345	0.05227883981144	0.399247643829929	0.0094	0.0091	0.0733	0.014	0.0516	0.0195	0.0192	0.0399	0.0049	0.0499	0.0514	0.1191	0.0069	0.0558	0.093	0.0172	0.0138	0.0079	0.0047	0.0202	0.0182	0.1129	0.0397	0.0783	0.0589	0.0056
19	rs758207	939673	0.65	1.72454350115708	0.78	1.32595579198345	0.0700793513862528	0.426346069351981	0.0094	0.009	0.0731	0.0142	0.0515	0.0194	0.0192	0.04	0.0049	0.0499	0.0514	0.1191	0.0069	0.0559	0.0931	0.0171	0.0139	0.0079	0.0048	0.0201	0.0181	0.1132	0.0396	0.0784	0.0589	0.0056
19	rs10414193	939697	0.65	1.72454350115708	0.77	1.42140104222308	0.0710069803808106	0.444586880700226	0.0094	0.009	0.0731	0.0142	0.0515	0.0191	0.0192	0.04	0.0049	0.0499	0.0514	0.1192	0.0069	0.0559	0.0932	0.0171	0.0139	0.0079	0.0048	0.0201	0.0181	0.1132	0.0396	0.0783	0.0589	0.0056
19	rs57616273	941325	0.65	1.72454350115708	0.77	1.42140104222308	0.0937804665056409	0.476649416105448	0.0094	0.009	0.0731	0.0141	0.0514	0.0192	0.0192	0.0407	0.005	0.05	0.0514	0.118	0.007	0.0562	0.0927	0.0172	0.0139	0.0079	0.0048	0.0203	0.0181	0.1135	0.0396	0.0782	0.0592	0.0058
19	rs10415976	941603	0.65	1.72454350115708	0.77	1.42140104222308	0.0976392486439601	0.506804584956283	0.0094	0.0089	0.0731	0.0142	0.0514	0.0192	0.0192	0.0407	0.0051	0.0501	0.0514	0.1179	0.007	0.0562	0.0926	0.0172	0.0139	0.0079	0.0048	0.0203	0.0181	0.1136	0.0394	0.0781	0.0593	0.0058
19	rs117246211	941856	0.65	1.72454350115708	0.77	1.42140104222308	0.0889145774730086	0.449511970866798	0.0094	0.0089	0.0731	0.0142	0.0513	0.0192	0.0192	0.0407	0.0051	0.0501	0.0513	0.1179	0.007	0.0562	0.0926	0.0172	0.0139	0.0079	0.0048	0.0203	0.0181	0.1136	0.0394	0.0781	0.0593	0.0058
19	rs2238573	945013	0.65	1.72454350115708	0.77	1.42140104222308	0.073392603157641	0.424113247561946	0.0094	0.0088	0.073	0.0142	0.0513	0.0192	0.0192	0.0409	0.005	0.05	0.0512	0.1186	0.0069	0.0562	0.0926	0.0171	0.014	0.0078	0.0048	0.0202	0.0181	0.1136	0.039	0.0781	0.0595	0.0058
19	rs78135107	953262	0.66	1.60399499294412	0.77	1.42140104222308	0.0762841124623418	0.362176333034778	0.009	0.0081	0.0737	0.0143	0.0505	0.0189	0.0186	0.0428	0.0045	0.0498	0.051	0.1192	0.0067	0.0562	0.0921	0.0164	0.0139	0.0074	0.0043	0.0206	0.0184	0.1149	0.0384	0.079	0.0604	0.0053
19	rs17673054	956393	0.66	1.60399499294412	0.77	1.42140104222308	0.0701409463693435	0.307303109617828	0.0089	0.0076	0.0739	0.0144	0.0498	0.0185	0.018	0.0439	0.0042	0.0499	0.0508	0.1199	0.0066	0.0563	0.0919	0.0159	0.014	0.0069	0.004	0.0205	0.0187	0.1158	0.0381	0.0795	0.061	0.0051
19	rs12976695	957447	0.66	1.60399499294412	0.77	1.42140104222308	0.0979694721151993	0.296818168391985	0.0089	0.0075	0.0737	0.0145	0.0496	0.0185	0.0179	0.0444	0.0042	0.0499	0.0508	0.1202	0.0066	0.0564	0.0916	0.0159	0.0143	0.0067	0.0039	0.0199	0.0186	0.1158	0.038	0.0806	0.0612	0.0051
19	rs77505197	957504	0.66	1.60399499294412	0.77	1.42140104222308	0.100636459990074	0.308501458121557	0.0089	0.0075	0.0737	0.0146	0.0496	0.0185	0.0179	0.0444	0.0041	0.0499	0.0508	0.1202	0.0066	0.0564	0.0916	0.016	0.0143	0.0067	0.0039	0.0199	0.0186	0.1158	0.0379	0.0806	0.0612	0.0051
19	rs186875621	959633	0.66	1.60399499294412	0.77	1.42140104222308	0.113446266452495	0.271326131684675	0.0088	0.0074	0.0738	0.0149	0.0494	0.0185	0.018	0.0448	0.0041	0.0498	0.0504	0.121	0.0065	0.0562	0.0912	0.0158	0.0144	0.0066	0.0038	0.0198	0.0188	0.1158	0.0377	0.0804	0.0614	0.005
19	rs116982829	960031	0.66	1.60399499294412	0.76	1.52086998948804	0.119474977699657	0.283633965185847	0.0087	0.0074	0.0738	0.015	0.0494	0.0186	0.0181	0.0449	0.0041	0.0499	0.0504	0.1212	0.0065	0.0562	0.0912	0.0158	0.0144	0.0066	0.0038	0.0198	0.0188	0.1158	0.0377	0.0804	0.0614	0.005
19	rs2238585	962161	0.66	1.60399499294412	0.76	1.52086998948804	0.159567345213683	0.29385954252709	0.0087	0.0073	0.0738	0.0152	0.0493	0.0186	0.0183	0.0451	0.0041	0.05	0.0503	0.1214	0.0065	0.0561	0.091	0.0158	0.0145	0.0065	0.0038	0.0199	0.0187	0.1159	0.0376	0.0801	0.0613	0.005
19	rs2240615	964434	0.66	1.60399499294412	0.76	1.52086998948804	0.158645465871196	0.275139778890467	0.0087	0.0073	0.0738	0.0152	0.0494	0.0187	0.0183	0.0451	0.0041	0.0501	0.0503	0.1214	0.0064	0.0561	0.0911	0.0158	0.0145	0.0065	0.0037	0.0199	0.0187	0.1159	0.0374	0.0801	0.0613	0.0049
19	rs2098019	967584	0.66	1.60399499294412	0.76	1.52086998948804	0.139378034313086	0.302523690703936	0.0087	0.0072	0.0738	0.0152	0.0496	0.0187	0.0182	0.0453	0.0041	0.0503	0.0502	0.1212	0.0064	0.0562	0.0908	0.0156	0.0145	0.0063	0.0036	0.0201	0.0188	0.1156	0.0376	0.08	0.0617	0.0048
19	rs113107373	971082	0.67	1.4886173743957	0.76	1.52086998948804	0.157217671781513	0.418348916129328	0.0086	0.0072	0.0733	0.0152	0.0501	0.0188	0.0182	0.0453	0.004	0.051	0.0502	0.1213	0.0062	0.0568	0.0898	0.0154	0.0144	0.006	0.0034	0.0208	0.0188	0.1146	0.0381	0.0797	0.0627	0.0046
19	Affx-16311870	975405	0.67	1.4886173743957	0.76	1.52086998948804	0.11935999676563	0.44698107442655	0.0082	0.007	0.0726	0.0153	0.051	0.0201	0.0182	0.0441	0.0037	0.0518	0.0505	0.1202	0.005	0.0572	0.0879	0.0152	0.0143	0.0054	0.003	0.0219	0.0189	0.1158	0.0396	0.079	0.0648	0.0037
19	rs8111981	977763	0.68	1.37836760343813	0.76	1.52086998948804	0.0933604854895467	0.447779896039299	0.0079	0.0068	0.0726	0.0155	0.0513	0.0205	0.0182	0.0434	0.0035	0.0517	0.0501	0.1197	0.0047	0.0575	0.0874	0.015	0.0144	0.0051	0.003	0.0222	0.0189	0.1169	0.0396	0.0782	0.0664	0.0036
19	rs116292035	982698	0.69	1.27319915016337	0.76	1.52086998948804	0.117046188983006	0.501860282343496	0.0073	0.006	0.0744	0.0153	0.0515	0.0208	0.0179	0.0424	0.0029	0.0526	0.0494	0.1199	0.0041	0.0583	0.0855	0.0144	0.0144	0.0045	0.0027	0.0226	0.0189	0.1195	0.0393	0.0784	0.068	0.0031
19	rs112837932	983609	0.69	1.27319915016337	0.76	1.52086998948804	0.132139682405314	0.513002198907397	0.0072	0.0059	0.0748	0.0153	0.0514	0.0208	0.0177	0.0424	0.0027	0.0527	0.0494	0.1198	0.004	0.0583	0.0853	0.0144	0.0144	0.0044	0.0027	0.0227	0.0189	0.1201	0.0391	0.0784	0.0685	0.003
19	rs2301810	984533	0.69	1.27319915016337	0.76	1.52086998948804	0.197934583148811	0.560569184614325	0.0071	0.0058	0.0754	0.0153	0.0514	0.0209	0.0174	0.0424	0.0025	0.0527	0.0492	0.1196	0.0039	0.0585	0.0847	0.0143	0.0144	0.0043	0.0026	0.0229	0.0189	0.1206	0.039	0.0784	0.0691	0.0031
19	rs4806884	984554	0.69	1.27319915016337	0.76	1.52086998948804	0.202771594910629	0.569328374448253	0.0071	0.0058	0.0754	0.0152	0.0514	0.0209	0.0174	0.0424	0.0025	0.0527	0.0492	0.1196	0.0039	0.0585	0.0847	0.0143	0.0144	0.0043	0.0026	0.0229	0.0189	0.1206	0.039	0.0784	0.0692	0.0031
19	rs75214262	984618	0.69	1.27319915016337	0.76	1.52086998948804	0.205571024131821	0.576700166687637	0.0071	0.0058	0.0754	0.0152	0.0515	0.0209	0.0174	0.0424	0.0025	0.0527	0.0492	0.1196	0.0039	0.0585	0.0847	0.0143	0.0144	0.0043	0.0026	0.0229	0.0189	0.1206	0.039	0.0784	0.0692	0.0031
19	rs10424738	986624	0.69	1.27319915016337	0.75	1.62439437893061	0.226610146262367	0.593941838942692	0.0071	0.0058	0.0756	0.0152	0.0515	0.0209	0.0174	0.0423	0.0025	0.0528	0.0492	0.1196	0.0039	0.0585	0.0844	0.0143	0.0144	0.0043	0.0026	0.0229	0.0189	0.1207	0.039	0.0785	0.0695	0.0031
19	rs113010808	986657	0.69	1.27319915016337	0.75	1.62439437893061	0.22594179562647	0.592941069461139	0.0071	0.0058	0.0756	0.0152	0.0515	0.021	0.0174	0.0423	0.0025	0.0528	0.0492	0.1196	0.0039	0.0585	0.0844	0.0143	0.0144	0.0043	0.0026	0.0229	0.0189	0.1207	0.039	0.0785	0.0695	0.0031
19	rs72971616	987366	0.69	1.27319915016337	0.75	1.62439437893061	0.224858070957963	0.58466458800866	0.0071	0.0058	0.0755	0.0152	0.0515	0.021	0.0174	0.0423	0.0025	0.0528	0.0492	0.1197	0.0039	0.0584	0.0843	0.0143	0.0144	0.0043	0.0026	0.0229	0.0189	0.1207	0.039	0.0784	0.0695	0.0031
19	rs2158367	990281	0.69	1.27319915016337	0.74	1.73200383724441	0.264328721921541	0.629363737668811	0.0072	0.0058	0.0753	0.0153	0.0515	0.0212	0.0173	0.0423	0.0025	0.0527	0.0492	0.12	0.0038	0.0583	0.0841	0.0143	0.0144	0.0043	0.0026	0.0231	0.0189	0.1207	0.0389	0.0783	0.0698	0.0031
19	rs10854001	990702	0.69	1.27319915016337	0.74	1.73200383724441	0.267478253528714	0.623715879532708	0.0072	0.0058	0.0753	0.0154	0.0515	0.0212	0.0173	0.0423	0.0025	0.0527	0.0492	0.1201	0.0038	0.0583	0.0841	0.0143	0.0144	0.0043	0.0026	0.0231	0.0189	0.1207	0.0389	0.0782	0.0698	0.0031
19	rs11538683	991129	0.69	1.27319915016337	0.74	1.73200383724441	0.276721452996652	0.623281924074698	0.0072	0.0058	0.0753	0.0154	0.0515	0.0212	0.0173	0.0423	0.0025	0.0527	0.0492	0.1201	0.0038	0.0582	0.0838	0.0143	0.0144	0.0042	0.0026	0.0231	0.0189	0.1208	0.039	0.0782	0.0699	0.003
19	rs56252150	995297	0.69	1.27319915016337	0.75	1.62439437893061	0.286323898297013	0.630233696405212	0.0071	0.0057	0.076	0.0152	0.0514	0.0213	0.0172	0.0424	0.0024	0.053	0.0489	0.12	0.0037	0.0584	0.0835	0.0142	0.0145	0.0041	0.0025	0.0232	0.0189	0.1209	0.0388	0.078	0.0704	0.0029
19	rs72971646	995520	0.69	1.27319915016337	0.74	1.73200383724441	0.293881722328864	0.632845257090805	0.0072	0.0058	0.076	0.0152	0.0514	0.0213	0.0172	0.0424	0.0024	0.053	0.0489	0.12	0.0038	0.0584	0.0832	0.0142	0.0145	0.0041	0.0026	0.0232	0.0189	0.1209	0.0388	0.078	0.0704	0.0029
19	rs12609062	998855	0.69	1.27319915016337	0.74	1.73200383724441	0.340172321655829	0.661883291997023	0.0072	0.0057	0.0761	0.015	0.0511	0.0214	0.0169	0.0423	0.0024	0.0535	0.0489	0.1204	0.0038	0.0588	0.082	0.0143	0.0147	0.0042	0.0026	0.0234	0.019	0.1211	0.0385	0.078	0.0707	0.0029
19	rs112661396	999439	0.7	1.17306168852618	0.74	1.73200383724441	0.327858310116546	0.710682260764555	0.0072	0.0056	0.0759	0.015	0.0511	0.0213	0.0169	0.0422	0.0024	0.0537	0.049	0.1202	0.0038	0.059	0.0818	0.0143	0.0147	0.0041	0.0026	0.0235	0.0189	0.1213	0.0383	0.0781	0.071	0.0028
19	rs117174915	1003094	0.7	1.17306168852618	0.74	1.73200383724441	0.339964286784274	0.975996165533967	0.0071	0.0054	0.0754	0.0143	0.0518	0.0208	0.0162	0.0414	0.0022	0.0553	0.05	0.1175	0.0038	0.0604	0.0817	0.0148	0.0144	0.004	0.0024	0.0237	0.0191	0.1227	0.0373	0.0784	0.0725	0.0021
19	rs117555355	1003097	0.7	1.17306168852618	0.74	1.73200383724441	0.340068295968253	0.972811819984546	0.0071	0.0054	0.0754	0.0143	0.0518	0.0208	0.0162	0.0414	0.0022	0.0553	0.05	0.1175	0.0038	0.0604	0.0817	0.0148	0.0144	0.004	0.0024	0.0237	0.0191	0.1227	0.0373	0.0784	0.0725	0.0021
19	rs35592366	1003221	0.7	1.17306168852618	0.74	1.73200383724441	0.360664526873899	0.966767172949843	0.0071	0.0054	0.0754	0.0143	0.0518	0.0208	0.0162	0.0414	0.0022	0.0553	0.05	0.1175	0.0038	0.0604	0.0817	0.0148	0.0144	0.004	0.0024	0.0237	0.0191	0.1227	0.0372	0.0784	0.0726	0.0021
19	rs55646937	1003439	0.7	1.17306168852618	0.74	1.73200383724441	0.372067193673281	1.01982287752522	0.0072	0.0054	0.0754	0.0143	0.0518	0.0207	0.0162	0.0414	0.0022	0.0553	0.05	0.1174	0.0039	0.0605	0.0817	0.0148	0.0144	0.004	0.0024	0.0237	0.0191	0.1227	0.0372	0.0784	0.0726	0.0021
19	rs10406983	1004311	0.71	1.0779007643746	0.74	1.73200383724441	0.401109178208519	1.04752112965696	0.0072	0.0054	0.0749	0.0142	0.0518	0.0205	0.0162	0.0413	0.0022	0.0557	0.0502	0.1171	0.004	0.0606	0.0817	0.0146	0.0143	0.004	0.0023	0.0239	0.0192	0.1229	0.0371	0.0785	0.0727	0.0021
19	rs12978900	1004687	0.71	1.0779007643746	0.74	1.73200383724441	0.397439728393699	1.07357402572179	0.0072	0.0053	0.075	0.0142	0.0519	0.0204	0.0162	0.0415	0.0022	0.0558	0.0503	0.1169	0.0041	0.0607	0.0816	0.0146	0.0143	0.0039	0.0023	0.0238	0.0192	0.123	0.0369	0.0785	0.0727	0.0021
19	rs2240158	1005230	0.71	1.0779007643746	0.75	1.62439437893061	0.466119150343152	1.12734170333434	0.0073	0.0053	0.075	0.0143	0.052	0.0201	0.016	0.0417	0.0022	0.0559	0.0505	0.1168	0.004	0.0607	0.0816	0.0145	0.0142	0.0039	0.0023	0.0238	0.0192	0.1233	0.0368	0.0785	0.0729	0.002
19	rs60621387	1005334	0.71	1.0779007643746	0.75	1.62439437893061	0.465022642346721	1.12652345364263	0.0073	0.0053	0.075	0.0143	0.052	0.0201	0.016	0.0417	0.0022	0.0559	0.0505	0.1168	0.004	0.0607	0.0816	0.0145	0.0142	0.0039	0.0023	0.0238	0.0192	0.1233	0.0368	0.0784	0.073	0.002
19	rs9989716	1007109	0.71	1.0779007643746	0.75	1.62439437893061	0.487315824256311	1.2214781533372	0.0072	0.0053	0.0748	0.0142	0.0522	0.0201	0.0161	0.0416	0.0022	0.0559	0.0508	0.1163	0.0039	0.0609	0.0813	0.0145	0.0142	0.0039	0.0024	0.024	0.0191	0.1234	0.0369	0.0783	0.0734	0.002
19	rs1058810	1010807	0.71	1.0779007643746	0.75	1.62439437893061	0.514962570579337	1.28602250029394	0.0072	0.0053	0.0753	0.014	0.0524	0.0201	0.0163	0.0415	0.0021	0.056	0.051	0.1156	0.0038	0.0606	0.0815	0.0144	0.0142	0.0037	0.0025	0.0242	0.0189	0.1238	0.0367	0.0779	0.0741	0.0018
19	rs73497158	1011894	0.72	0.987657439684474	0.75	1.62439437893061	0.530615319993746	1.31657238579465	0.0071	0.0053	0.0754	0.0139	0.0525	0.0201	0.0163	0.0414	0.0021	0.056	0.051	0.1154	0.0038	0.0606	0.0816	0.0144	0.0142	0.0037	0.0025	0.0243	0.0188	0.1239	0.0366	0.0779	0.0743	0.0017
19	rs116854930	1011999	0.72	0.987657439684474	0.74	1.73200383724441	0.540519428051959	1.3238079490553	0.0071	0.0053	0.0754	0.0139	0.0525	0.0201	0.0164	0.0414	0.0021	0.056	0.0511	0.1154	0.0038	0.0606	0.0816	0.0144	0.0142	0.0037	0.0025	0.0243	0.0188	0.1239	0.0366	0.0779	0.0743	0.0017
19	rs112496473	1013347	0.72	0.987657439684474	0.74	1.73200383724441	0.534449376486264	1.33880508547627	0.0071	0.0053	0.0755	0.0139	0.0525	0.0201	0.0164	0.0414	0.0021	0.056	0.051	0.1154	0.0038	0.0605	0.0816	0.0144	0.0142	0.0037	0.0025	0.0243	0.0188	0.124	0.0366	0.0778	0.0744	0.0017
19	rs2189526	1017057	0.71	1.0779007643746	0.74	1.73200383724441	0.549454348695864	1.3912608195478	0.0072	0.0053	0.0756	0.0138	0.0526	0.02	0.0165	0.0413	0.0021	0.056	0.0511	0.1154	0.0037	0.0604	0.0815	0.0144	0.0143	0.0036	0.0025	0.0244	0.0188	0.1244	0.0364	0.0776	0.0744	0.0016
19	rs10414196	1020287	0.71	1.0779007643746	0.74	1.73200383724441	0.567798616427283	1.31808625040584	0.0072	0.0053	0.0757	0.0138	0.0526	0.0199	0.0166	0.0412	0.0021	0.0561	0.0512	0.1154	0.0037	0.0604	0.0812	0.0144	0.0144	0.0035	0.0025	0.0245	0.0188	0.1246	0.0363	0.0774	0.0745	0.0015
19	rs118187422	1021519	0.71	1.0779007643746	0.74	1.73200383724441	0.562119007100172	1.25209395207613	0.0072	0.0054	0.0757	0.0138	0.0525	0.0199	0.0166	0.0412	0.0021	0.0562	0.0514	0.1155	0.0037	0.0605	0.0809	0.0143	0.0145	0.0034	0.0024	0.0245	0.0188	0.1247	0.0362	0.0773	0.0746	0.0015
19	rs7251792	1021725	0.71	1.0779007643746	0.74	1.73200383724441	0.580049317415333	1.25342806171124	0.0072	0.0054	0.0757	0.0138	0.0525	0.0199	0.0166	0.0412	0.0021	0.0562	0.0514	0.1155	0.0037	0.0605	0.0809	0.0143	0.0145	0.0034	0.0024	0.0245	0.0188	0.1247	0.0362	0.0773	0.0746	0.0015
19	rs10417845	1021784	0.71	1.0779007643746	0.74	1.73200383724441	0.593104937213253	1.22695925846919	0.0072	0.0054	0.0757	0.0138	0.0525	0.0199	0.0166	0.0412	0.002	0.0562	0.0517	0.1155	0.0037	0.0603	0.0809	0.0143	0.0145	0.0034	0.0024	0.0245	0.0188	0.1248	0.0362	0.0773	0.0746	0.0013
19	rs62131171	1030139	0.72	0.987657439684474	0.74	1.73200383724441	0.648727012260057	1.29390002439016	0.0071	0.0053	0.0775	0.0139	0.0526	0.0198	0.0162	0.0404	0.0018	0.0568	0.0513	0.1164	0.0035	0.0608	0.0787	0.0139	0.0145	0.0036	0.002	0.0247	0.0185	0.1256	0.0355	0.078	0.0751	0.0013
19	rs78749443	1033190	0.72	0.987657439684474	0.74	1.73200383724441	0.736931624473629	1.38142112120373	0.0071	0.0052	0.0778	0.0137	0.0527	0.0199	0.0161	0.0404	0.0017	0.0574	0.0515	0.1168	0.0035	0.0609	0.0782	0.0136	0.0142	0.0035	0.0019	0.0247	0.0183	0.1256	0.0355	0.0775	0.0754	0.0012
19	rs11667191	1036718	0.73	0.902267913485346	0.75	1.62439437893061	0.93229738456178	1.59260256820325	0.0071	0.0052	0.0781	0.0134	0.0527	0.0197	0.0159	0.0406	0.0016	0.058	0.0517	0.1179	0.0033	0.0615	0.0774	0.0133	0.0139	0.0034	0.0018	0.025	0.0182	0.1247	0.0356	0.0773	0.076	0.0012
19	rs3087680	1038289	0.73	0.902267913485346	0.75	1.62439437893061	1.07807878091465	1.66465362877913	0.0072	0.0052	0.0781	0.0134	0.0528	0.0198	0.0158	0.0409	0.0015	0.058	0.0518	0.1181	0.0033	0.0616	0.0772	0.0131	0.0138	0.0032	0.0017	0.0252	0.0182	0.1246	0.0355	0.0772	0.0763	0.0011
19	rs10419707	1038445	0.73	0.902267913485346	0.75	1.62439437893061	1.11378992031293	1.70558865706443	0.0072	0.0052	0.078	0.0133	0.0528	0.0198	0.0158	0.0409	0.0015	0.058	0.0518	0.1183	0.0033	0.0616	0.0771	0.0131	0.0137	0.0032	0.0017	0.0252	0.0182	0.1246	0.0355	0.0772	0.0764	0.0011
19	rs4807468	1039186	0.73	0.902267913485346	0.75	1.62439437893061	1.18833283825545	1.64424239912935	0.0072	0.0051	0.0781	0.0133	0.0528	0.02	0.0158	0.0409	0.0015	0.0582	0.052	0.119	0.0033	0.0616	0.0768	0.013	0.0137	0.0031	0.0016	0.0252	0.018	0.1246	0.0353	0.077	0.0764	0.0011
19	rs3752229	1041352	0.74	0.82166312078733	0.75	1.62439437893061	1.39333310363894	1.72786710291652	0.0072	0.0049	0.079	0.0136	0.053	0.0197	0.0156	0.0411	0.0017	0.0591	0.0519	0.1235	0.0035	0.061	0.0768	0.0128	0.0138	0.003	0.0013	0.0254	0.0177	0.121	0.0342	0.0761	0.0766	0.0012
19	rs3764645	1042809	0.74	0.82166312078733	0.75	1.62439437893061	1.45320470669169	1.75282708397524	0.0071	0.0049	0.0793	0.0136	0.053	0.0196	0.0158	0.0411	0.0017	0.0592	0.0519	0.1239	0.0035	0.0611	0.0767	0.013	0.0139	0.0029	0.0013	0.0255	0.0177	0.1202	0.0341	0.076	0.0765	0.0012
19	rs3752232	1043748	0.74	0.82166312078733	0.75	1.62439437893061	1.37306650392195	1.70926953726864	0.0071	0.0048	0.0794	0.0136	0.0531	0.0193	0.0157	0.0411	0.0017	0.0593	0.0519	0.1243	0.0034	0.0609	0.0767	0.013	0.014	0.0029	0.0013	0.0254	0.0176	0.1202	0.0341	0.0761	0.0764	0.0013
19	rs3764647	1044712	0.74	0.82166312078733	0.74	1.73200383724441	1.35822994691287	1.69227725440104	0.0072	0.0048	0.0794	0.0136	0.0531	0.0193	0.0157	0.0411	0.0017	0.0593	0.0518	0.1245	0.0034	0.0608	0.0766	0.0131	0.014	0.0029	0.0013	0.0254	0.0176	0.1202	0.0341	0.0762	0.0764	0.0013
19	Affx-16330191	1045173	0.74	0.82166312078733	0.74	1.73200383724441	1.35590813778341	1.66971867623707	0.0072	0.0048	0.0794	0.0136	0.0531	0.0194	0.0157	0.0411	0.0017	0.0593	0.0518	0.1245	0.0033	0.0608	0.0766	0.0131	0.014	0.0029	0.0012	0.0254	0.0176	0.1202	0.0341	0.0762	0.0764	0.0013
19	rs3764650	1046520	0.74	0.82166312078733	0.73	1.8437260274666	1.33998620643338	1.67181523356894	0.0072	0.0048	0.0794	0.0137	0.0532	0.0194	0.0156	0.0411	0.0017	0.0594	0.0518	0.1245	0.0033	0.0607	0.0767	0.0132	0.014	0.0029	0.0012	0.0253	0.0176	0.1201	0.0341	0.0763	0.0763	0.0013
19	rs74176364	1050996	0.74	0.82166312078733	0.73	1.8437260274666	1.27247867498457	1.61847798216759	0.0072	0.0048	0.0793	0.0137	0.0535	0.0194	0.0155	0.041	0.0018	0.0594	0.0518	0.1246	0.0032	0.0604	0.077	0.0132	0.0142	0.003	0.0012	0.0253	0.0175	0.1198	0.034	0.0764	0.076	0.0013
19	rs3752242	1053677	0.74	0.82166312078733	0.73	1.8437260274666	1.311028580788	1.65453049260049	0.0073	0.0048	0.0793	0.0137	0.0538	0.0195	0.0154	0.041	0.0018	0.0595	0.0518	0.1247	0.0032	0.0603	0.0772	0.0132	0.0143	0.003	0.0011	0.0253	0.0175	0.1196	0.034	0.0765	0.0759	0.0013
19	rs3752246	1056492	0.74	0.82166312078733	0.73	1.8437260274666	1.29312338520672	1.73383864097462	0.0074	0.0048	0.0792	0.0137	0.0541	0.0194	0.0153	0.041	0.0019	0.0594	0.0521	0.1247	0.0032	0.0602	0.0776	0.013	0.0142	0.003	0.0011	0.0252	0.0175	0.1193	0.034	0.0765	0.0758	0.0013
19	rs4147918	1058176	0.74	0.82166312078733	0.73	1.8437260274666	1.28145962297816	1.74948432750741	0.0074	0.0048	0.0791	0.0136	0.054	0.0193	0.0153	0.0411	0.0019	0.0594	0.0521	0.1247	0.0032	0.0601	0.0777	0.013	0.0142	0.003	0.0011	0.0252	0.0175	0.1192	0.034	0.0765	0.0758	0.0013
19	rs78320196	1061804	0.74	0.82166312078733	0.73	1.8437260274666	1.24455784750059	1.70681548627801	0.0076	0.0048	0.079	0.0136	0.054	0.0191	0.0153	0.0411	0.002	0.0593	0.0523	0.1247	0.0033	0.0602	0.0781	0.0131	0.0142	0.003	0.0013	0.0252	0.0176	0.1186	0.0339	0.0766	0.0757	0.0013
19	rs4147934	1065018	0.74	0.82166312078733	0.73	1.8437260274666	1.2167833814435	1.72312716529183	0.0075	0.0048	0.0793	0.0136	0.0539	0.019	0.0152	0.0411	0.0021	0.0595	0.0523	0.1248	0.0033	0.0602	0.0784	0.0135	0.0141	0.003	0.0014	0.0252	0.0176	0.1179	0.0337	0.077	0.0753	0.0013
19	rs4147937	1065677	0.74	0.82166312078733	0.73	1.8437260274666	1.22105489046058	1.70523815848981	0.0075	0.0048	0.0793	0.0135	0.0538	0.019	0.0151	0.0411	0.0021	0.0596	0.0524	0.1248	0.0033	0.0602	0.0784	0.0135	0.0139	0.003	0.0014	0.0252	0.0175	0.1185	0.0337	0.0767	0.0753	0.0013
19	rs76139012	1067422	0.75	0.745768311887514	0.74	1.73200383724441	1.2132591197233	1.66308218814701	0.0076	0.0048	0.079	0.0133	0.0535	0.0187	0.0151	0.041	0.0021	0.0596	0.0523	0.1249	0.0034	0.0603	0.0784	0.0134	0.0139	0.003	0.0014	0.0251	0.0174	0.1199	0.0335	0.0766	0.0756	0.0013
19	rs1801284	1068738	0.75	0.745768311887514	0.74	1.73200383724441	1.26955328105447	1.67443648505839	0.0076	0.0049	0.0787	0.0131	0.0533	0.0185	0.0151	0.0409	0.0021	0.0597	0.0523	0.1249	0.0034	0.0604	0.0785	0.0133	0.0138	0.003	0.0013	0.025	0.0173	0.121	0.0333	0.0766	0.0757	0.0013
19	rs75181293	1068808	0.75	0.745768311887514	0.74	1.73200383724441	1.26399272410308	1.67373742444317	0.0076	0.0049	0.0787	0.0131	0.0533	0.0185	0.0151	0.0409	0.0021	0.0598	0.0523	0.1249	0.0034	0.0604	0.0785	0.0133	0.0138	0.003	0.0013	0.025	0.0173	0.121	0.0333	0.0766	0.0757	0.0013
19	rs10403622	1072997	0.75	0.745768311887514	0.74	1.73200383724441	1.19063236169308	1.66517749192023	0.0079	0.005	0.0785	0.0131	0.0532	0.0182	0.015	0.0409	0.0023	0.0602	0.0523	0.125	0.0035	0.0608	0.0787	0.0131	0.0147	0.0032	0.0015	0.0249	0.0175	0.1186	0.0332	0.077	0.0752	0.0013
19	rs2074442	1074000	0.75	0.745768311887514	0.74	1.73200383724441	1.19026432147548	1.65767115968809	0.008	0.005	0.0784	0.0131	0.0532	0.0182	0.0149	0.0409	0.0023	0.0603	0.0522	0.125	0.0035	0.0609	0.0787	0.0131	0.0149	0.0033	0.0016	0.0249	0.0175	0.1181	0.0332	0.0771	0.075	0.0014
19	rs34397138	1076025	0.75	0.745768311887514	0.74	1.73200383724441	1.22105489046058	1.63257111844521	0.0082	0.0051	0.0785	0.0133	0.0532	0.0179	0.0149	0.0409	0.0025	0.0606	0.0519	0.125	0.0035	0.061	0.0787	0.0131	0.0151	0.0034	0.0017	0.0249	0.0174	0.1171	0.0331	0.0771	0.0752	0.0015
19	rs2269848	1076063	0.75	0.745768311887514	0.74	1.73200383724441	1.23119961556553	1.64720576993268	0.0082	0.0051	0.0785	0.0133	0.0532	0.0179	0.0149	0.041	0.0025	0.0606	0.0521	0.1249	0.0035	0.061	0.0787	0.0131	0.0151	0.0034	0.0017	0.0249	0.0174	0.1168	0.0331	0.0771	0.0752	0.0015
19	rs7251797	1077985	0.75	0.745768311887514	0.74	1.73200383724441	1.25966386973291	1.65697315606613	0.0084	0.0053	0.0781	0.0134	0.0533	0.0178	0.0148	0.0412	0.0026	0.0605	0.0521	0.1252	0.0036	0.0611	0.0787	0.0132	0.0152	0.0035	0.0018	0.0248	0.0176	0.1153	0.033	0.0774	0.0755	0.0015
19	rs36084354	1079959	0.76	0.674502615793853	0.74	1.73200383724441	1.18778121061153	1.63518299544334	0.0085	0.0054	0.0777	0.0133	0.0535	0.0177	0.0148	0.0413	0.0027	0.0605	0.0522	0.1252	0.0036	0.0612	0.0787	0.0132	0.0153	0.0036	0.0018	0.0247	0.0176	0.1143	0.033	0.0777	0.0754	0.0016
19	rs72618591	1082576	0.76	0.674502615793853	0.75	1.62439437893061	1.17814392028034	1.65679866208556	0.0087	0.0056	0.0767	0.0133	0.054	0.0176	0.0147	0.0417	0.0029	0.0605	0.0525	0.1253	0.0037	0.0613	0.0786	0.0132	0.0156	0.0037	0.0019	0.0245	0.0176	0.1122	0.033	0.0783	0.0757	0.0018
19	rs34593562	1083556	0.77	0.607778593196603	0.76	1.52086998948804	1.13213430583399	1.6534838032922	0.0087	0.0057	0.0765	0.0133	0.0542	0.0175	0.0147	0.0418	0.0029	0.0605	0.0525	0.1251	0.0038	0.0613	0.0785	0.0131	0.0156	0.0037	0.0019	0.0245	0.0176	0.1116	0.0335	0.0786	0.0755	0.0018
19	rs10426888	1084572	0.77	0.607778593196603	0.76	1.52086998948804	1.08250617670974	1.6341381685565	0.0088	0.0058	0.0764	0.0134	0.0543	0.0175	0.0147	0.0418	0.0029	0.0604	0.0524	0.1245	0.0038	0.0614	0.0786	0.0131	0.0157	0.0039	0.002	0.0244	0.0176	0.1114	0.0337	0.0789	0.0752	0.0019
19	rs10426894	1084583	0.77	0.607778593196603	0.76	1.52086998948804	1.07790183616412	1.63013393921674	0.0088	0.0058	0.0764	0.0134	0.0543	0.0175	0.0147	0.0419	0.0029	0.0604	0.0524	0.1245	0.0038	0.0614	0.0786	0.0131	0.0157	0.0039	0.002	0.0244	0.0176	0.1114	0.0337	0.0789	0.0752	0.0019
19	rs1142926	1085252	0.77	0.607778593196603	0.75	1.62439437893061	0.966320103765673	1.58376064658041	0.0087	0.0058	0.0765	0.0132	0.0541	0.0175	0.0148	0.0419	0.0029	0.06	0.0523	0.1241	0.0038	0.0616	0.0786	0.0131	0.0157	0.004	0.0019	0.0245	0.0176	0.1113	0.0338	0.0794	0.075	0.0021
19	rs8113305	1088017	0.77	0.607778593196603	0.75	1.62439437893061	0.714541100353127	1.40791257036958	0.0089	0.006	0.0766	0.0134	0.054	0.0177	0.0152	0.0418	0.0031	0.0595	0.053	0.1236	0.0039	0.0608	0.0787	0.0136	0.0157	0.0042	0.0021	0.0243	0.0174	0.1105	0.0338	0.0798	0.074	0.003
19	rs41563717	1089406	0.77	0.607778593196603	0.75	1.62439437893061	0.643821530425774	1.37820028580432	0.0089	0.006	0.0766	0.0136	0.0539	0.018	0.0154	0.0417	0.003	0.0596	0.0531	0.1232	0.0039	0.0607	0.0789	0.0137	0.0158	0.0042	0.0021	0.0241	0.0172	0.1104	0.0336	0.0799	0.0739	0.003
19	rs3787016	1090803	0.77	0.607778593196603	0.75	1.62439437893061	0.608990607086902	1.35264771681727	0.0089	0.0061	0.0766	0.0137	0.0538	0.0182	0.0155	0.0416	0.003	0.0596	0.0532	0.1228	0.0038	0.0606	0.0792	0.0138	0.0159	0.0042	0.0021	0.0238	0.0171	0.1102	0.0335	0.08	0.0738	0.0031
19	rs12151169	1090877	0.77	0.607778593196603	0.75	1.62439437893061	0.571420707103638	1.37057696943007	0.0089	0.0061	0.0765	0.0136	0.0538	0.0183	0.0154	0.0415	0.003	0.0596	0.0532	0.1227	0.0038	0.0606	0.0792	0.0138	0.0158	0.0042	0.0021	0.0238	0.0171	0.1103	0.0335	0.0802	0.0738	0.0031
19	rs2074447	1095581	0.81	0.384295662080596	0.74	1.73200383724441	0.596252845943398	1.24376136989519	0.0087	0.0067	0.073	0.0151	0.0513	0.0205	0.0172	0.0408	0.0027	0.0595	0.0534	0.1144	0.0029	0.0598	0.0802	0.0151	0.0161	0.0053	0.0023	0.0226	0.0171	0.1109	0.0342	0.0839	0.0776	0.003
19	rs80096293	1098396	0.81	0.384295662080596	0.74	1.73200383724441	0.600095482528139	1.23477309338581	0.0087	0.0067	0.073	0.0151	0.0511	0.0205	0.0172	0.0407	0.0026	0.0593	0.0536	0.1142	0.0029	0.0598	0.0801	0.0152	0.0162	0.0054	0.0023	0.0224	0.0171	0.1108	0.0343	0.0841	0.0779	0.003
19	rs10411247	1098883	0.81	0.384295662080596	0.74	1.73200383724441	0.613495479753056	1.24542711162272	0.0087	0.0067	0.073	0.0151	0.0511	0.0205	0.0172	0.0407	0.0026	0.0593	0.0536	0.1141	0.0029	0.0598	0.0801	0.0152	0.0162	0.0054	0.0023	0.0224	0.0171	0.1108	0.0343	0.0842	0.0779	0.003
19	rs4806970	1099069	0.81	0.384295662080596	0.74	1.73200383724441	0.619479211241913	1.2405975315045	0.0087	0.0067	0.073	0.0151	0.0511	0.0205	0.0172	0.0407	0.0026	0.0593	0.0536	0.1141	0.0029	0.0597	0.0801	0.0152	0.0162	0.0054	0.0023	0.0224	0.0171	0.1108	0.0343	0.0842	0.0779	0.003
19	rs117098862	1102203	0.81	0.384295662080596	0.74	1.73200383724441	0.502373996360168	1.15046066190059	0.0088	0.0066	0.0729	0.0152	0.0509	0.021	0.0169	0.0396	0.0025	0.0599	0.0531	0.1126	0.0029	0.0595	0.081	0.0155	0.0166	0.0056	0.0025	0.0226	0.0168	0.1111	0.0345	0.0857	0.0768	0.003
19	rs17554931	1103785	0.81	0.384295662080596	0.74	1.73200383724441	0.500668945637401	1.14619119561307	0.0088	0.0066	0.0728	0.0152	0.0509	0.021	0.0168	0.0394	0.0024	0.06	0.0531	0.1124	0.0029	0.0595	0.0811	0.0156	0.0167	0.0057	0.0025	0.0226	0.0168	0.1111	0.0345	0.0859	0.0767	0.003
19	rs4807543	1106107	0.82	0.338707801994422	0.75	1.62439437893061	0.515730303100966	1.1845534780323	0.0089	0.0066	0.0729	0.0152	0.051	0.0207	0.0168	0.0391	0.0025	0.0608	0.0526	0.112	0.0029	0.0598	0.0814	0.0155	0.0166	0.0057	0.0025	0.0227	0.0167	0.1107	0.0346	0.086	0.0766	0.0031
19	rs2075710	1106845	0.82	0.338707801994422	0.75	1.62439437893061	0.517267405876253	1.21666498893125	0.009	0.0066	0.073	0.0152	0.0511	0.0206	0.0168	0.0384	0.0025	0.0611	0.0525	0.1119	0.0029	0.0599	0.0815	0.0154	0.0165	0.0058	0.0028	0.0228	0.0167	0.1105	0.0348	0.0861	0.0767	0.0031
19	rs56248610	1109907	0.82	0.338707801994422	0.76	1.52086998948804	0.543927559476359	1.22629465281249	0.009	0.0066	0.073	0.0151	0.0513	0.0205	0.0167	0.0386	0.0025	0.0613	0.0524	0.1121	0.0029	0.06	0.0815	0.0154	0.0165	0.0058	0.0028	0.0225	0.0167	0.1104	0.0348	0.0862	0.0765	0.0031
19	rs2302109	1110829	0.82	0.338707801994422	0.77	1.42140104222308	0.546819259145206	1.23893291814598	0.009	0.0066	0.073	0.0151	0.0514	0.0205	0.0167	0.0386	0.0025	0.0614	0.0524	0.1118	0.0029	0.06	0.0815	0.0154	0.0166	0.0058	0.0028	0.0225	0.0167	0.1104	0.0349	0.0863	0.0765	0.003
19	rs7249065	1112943	0.82	0.338707801994422	0.77	1.42140104222308	0.542549980892137	1.23527214326754	0.009	0.0065	0.0732	0.0152	0.0514	0.0205	0.0167	0.0387	0.0024	0.0613	0.0525	0.1118	0.0029	0.0599	0.0814	0.0156	0.0167	0.0057	0.0027	0.0225	0.0166	0.1104	0.0348	0.0863	0.0765	0.003
19	rs111442456	1113417	0.82	0.338707801994422	0.77	1.42140104222308	0.54484686117325	1.23577122838948	0.009	0.0065	0.0729	0.0152	0.0515	0.0205	0.0167	0.0387	0.0024	0.0614	0.0525	0.1118	0.0029	0.0599	0.0815	0.0156	0.0167	0.0057	0.0027	0.0224	0.0166	0.1104	0.0348	0.0863	0.0766	0.003
19	rs2074920	1119019	0.82	0.338707801994422	0.77	1.42140104222308	0.564654822983941	1.25326128452115	0.009	0.0065	0.073	0.0151	0.0516	0.0206	0.0167	0.0389	0.0024	0.0613	0.0526	0.1116	0.0029	0.0598	0.0815	0.0156	0.0167	0.0057	0.0027	0.0223	0.0166	0.1103	0.0348	0.0864	0.0766	0.003
19	Affx-15526630	1119963	0.82	0.338707801994422	0.77	1.42140104222308	0.568401550703495	1.19959713845865	0.0089	0.0065	0.0738	0.0151	0.0507	0.0206	0.0167	0.039	0.0023	0.0607	0.0528	0.1119	0.0028	0.0598	0.0819	0.0156	0.0167	0.0056	0.0027	0.0224	0.0167	0.1102	0.0346	0.0862	0.0767	0.003
19	rs8100067	1120329	0.82	0.338707801994422	0.78	1.32595579198345	0.567396826466392	1.20208009284162	0.0089	0.0065	0.0738	0.0151	0.0507	0.0206	0.0167	0.039	0.0023	0.0607	0.0529	0.1119	0.0028	0.0598	0.0819	0.0156	0.0167	0.0056	0.0027	0.0224	0.0167	0.1102	0.0346	0.0862	0.0767	0.003
19	rs62131221	1122201	0.82	0.338707801994422	0.78	1.32595579198345	0.554212536088018	1.20506083711707	0.0089	0.0065	0.0738	0.0151	0.0507	0.0206	0.0167	0.039	0.0023	0.0607	0.0529	0.1118	0.0028	0.0598	0.0819	0.0156	0.0167	0.0056	0.0028	0.0225	0.0167	0.1102	0.0346	0.0862	0.0767	0.003
19	rs76389135	1123217	0.82	0.338707801994422	0.78	1.32595579198345	0.556930677891714	1.20555775476218	0.0089	0.0065	0.0738	0.0151	0.0507	0.0206	0.0167	0.0392	0.0024	0.0607	0.053	0.1117	0.0029	0.0598	0.0819	0.0156	0.0166	0.0056	0.0028	0.0224	0.0167	0.1101	0.0346	0.0862	0.0767	0.003
19	rs740495	1124835	0.82	0.338707801994422	0.78	1.32595579198345	0.507251823376719	1.18603980576148	0.0088	0.0065	0.0734	0.0151	0.0507	0.0207	0.0167	0.0393	0.0025	0.0606	0.0534	0.1107	0.0032	0.0598	0.0819	0.0157	0.0166	0.0058	0.003	0.0228	0.0168	0.1096	0.035	0.0856	0.0764	0.0032
19	rs740496	1124871	0.82	0.338707801994422	0.78	1.32595579198345	0.498651751225488	1.18901345680921	0.0088	0.0065	0.0734	0.0151	0.0507	0.0207	0.0167	0.0393	0.0025	0.0606	0.0534	0.1113	0.0032	0.0598	0.0819	0.0158	0.0166	0.0058	0.003	0.0228	0.0168	0.1096	0.035	0.085	0.0764	0.0033
19	rs2074916	1127720	0.82	0.338707801994422	0.78	1.32595579198345	0.566392933540477	1.19479934390508	0.0082	0.0065	0.0732	0.015	0.0505	0.021	0.0165	0.0394	0.0024	0.0606	0.0531	0.1111	0.0033	0.0602	0.0819	0.0162	0.0168	0.0061	0.0032	0.0232	0.017	0.1075	0.0358	0.085	0.0768	0.0034
19	rs2286399	1131981	0.82	0.338707801994422	0.79	1.23450020912344	0.597006748894436	1.1845534780323	0.0082	0.0066	0.0731	0.0149	0.0502	0.0211	0.0163	0.0394	0.0024	0.0605	0.053	0.1111	0.0033	0.0604	0.0818	0.0161	0.0167	0.0062	0.0032	0.0233	0.0172	0.1073	0.036	0.0849	0.077	0.0035
19	rs2286401	1132424	0.82	0.338707801994422	0.79	1.23450020912344	0.619688427114486	1.19595711979662	0.0082	0.0066	0.0731	0.0149	0.0502	0.0211	0.0163	0.0395	0.0023	0.0605	0.053	0.1112	0.0032	0.0605	0.0819	0.016	0.0167	0.0061	0.0032	0.0233	0.0172	0.1073	0.036	0.0851	0.077	0.0034
19	rs117326647	1134673	0.82	0.338707801994422	0.79	1.23450020912344	0.626330334584954	1.21334751611752	0.0082	0.0066	0.0729	0.0149	0.0503	0.0211	0.0162	0.0394	0.0023	0.0605	0.053	0.111	0.0032	0.0607	0.082	0.016	0.0166	0.0062	0.0032	0.0234	0.0172	0.107	0.0361	0.0851	0.077	0.0034
19	rs76603488	1149339	0.83	0.29697514221559	0.79	1.23450020912344	0.772971232747713	1.31354554164814	0.0083	0.0067	0.0721	0.0145	0.0508	0.0214	0.0161	0.0396	0.0022	0.0611	0.0528	0.1093	0.0032	0.061	0.0827	0.0157	0.0162	0.0063	0.0034	0.0239	0.0172	0.1061	0.0369	0.0854	0.0771	0.0035
19	rs111984437	1150086	0.83	0.29697514221559	0.79	1.23450020912344	0.778214142979622	1.33290394019827	0.0083	0.0067	0.072	0.0144	0.0509	0.0214	0.016	0.0396	0.0022	0.0612	0.0529	0.1093	0.0032	0.061	0.0827	0.0157	0.0161	0.0063	0.0034	0.0239	0.0172	0.1061	0.0369	0.0854	0.0771	0.0035
19	rs79619434	1156457	0.84	0.258953137461488	0.81	1.06340942734078	0.832517327196725	1.37413364412899	0.0083	0.0068	0.0718	0.0142	0.0511	0.0215	0.0158	0.0395	0.0021	0.0614	0.0529	0.1089	0.0033	0.061	0.0831	0.0156	0.0159	0.0063	0.0034	0.0241	0.0172	0.1057	0.0372	0.0857	0.0771	0.0036
19	rs10853952	1163934	0.84	0.258953137461488	0.81	1.06340942734078	0.825138406714475	1.41608035794207	0.0082	0.0069	0.0718	0.0141	0.0511	0.0217	0.0155	0.0394	0.0021	0.0615	0.0532	0.1087	0.0033	0.0611	0.0834	0.0157	0.0157	0.0061	0.0034	0.0243	0.0175	0.1056	0.0372	0.0853	0.077	0.0035
19	rs55961439	1173554	0.84	0.258953137461488	0.81	1.06340942734078	0.816289378746833	1.42101880071485	0.0081	0.0071	0.0717	0.014	0.0509	0.0218	0.0152	0.0383	0.0022	0.0613	0.0531	0.109	0.0033	0.0615	0.0839	0.0157	0.0156	0.0059	0.0035	0.0247	0.0177	0.1053	0.0374	0.0855	0.0771	0.0036
19	rs873074	1174602	0.84	0.258953137461488	0.82	0.983693090035176	0.83013395715322	1.43226844022645	0.0081	0.0072	0.0718	0.014	0.0509	0.0218	0.0151	0.0382	0.0022	0.0613	0.0531	0.109	0.0032	0.0616	0.0839	0.0157	0.0156	0.0059	0.0035	0.0247	0.0177	0.1052	0.0375	0.0855	0.0772	0.0036
19	rs873289	1175396	0.84	0.258953137461488	0.82	0.983693090035176	0.831881475980467	1.43960549350133	0.0081	0.0072	0.0717	0.0141	0.0509	0.0218	0.0151	0.0381	0.0022	0.0613	0.0531	0.109	0.0032	0.0617	0.0839	0.0157	0.0156	0.0058	0.0035	0.0248	0.0177	0.1052	0.0375	0.0855	0.0772	0.0036
19	rs113538577	1178254	0.85	0.2244882202137	0.82	0.983693090035176	0.851448420027432	1.46918526039563	0.0082	0.0074	0.0716	0.014	0.0509	0.0218	0.0151	0.0381	0.0022	0.0613	0.0531	0.109	0.0032	0.0617	0.0839	0.0157	0.0155	0.0058	0.0035	0.0248	0.0176	0.1052	0.0374	0.0855	0.0772	0.0036
19	rs78828368	1180238	0.85	0.2244882202137	0.82	0.983693090035176	0.866109019295168	1.49645587542235	0.0082	0.0075	0.0715	0.014	0.051	0.0218	0.015	0.0381	0.0022	0.0613	0.0531	0.109	0.0032	0.0617	0.0839	0.0156	0.0155	0.0058	0.0035	0.0248	0.0176	0.1052	0.0374	0.0855	0.0772	0.0036
19	rs11878692	1185924	0.85	0.2244882202137	0.82	0.983693090035176	0.966574002271842	1.53311204449829	0.0083	0.0078	0.0701	0.014	0.0513	0.0221	0.0148	0.0382	0.0024	0.0615	0.0534	0.1085	0.0032	0.062	0.0838	0.0154	0.0153	0.0058	0.0038	0.025	0.0173	0.1051	0.0378	0.0857	0.077	0.0038
19	rs66578645	1186559	0.85	0.2244882202137	0.82	0.983693090035176	0.982113657075298	1.56506177154995	0.0084	0.0079	0.0699	0.014	0.0513	0.0221	0.0148	0.0382	0.0024	0.0615	0.0534	0.1084	0.0031	0.0621	0.0838	0.0154	0.0153	0.0057	0.0038	0.025	0.0172	0.1051	0.0379	0.0856	0.0769	0.0038
19	rs9304882	1189482	0.86	0.193417951625055	0.82	0.983693090035176	0.921815908245889	1.56436988267148	0.0087	0.0081	0.069	0.0141	0.0518	0.0221	0.0148	0.038	0.0026	0.0613	0.0537	0.1072	0.0032	0.0623	0.0839	0.0152	0.0154	0.0056	0.0038	0.0253	0.0173	0.1049	0.0388	0.0855	0.0765	0.004
19	rs7252287	1192505	0.87	0.165571370278195	0.82	0.983693090035176	0.833153386221188	1.61760864641328	0.0089	0.0085	0.0679	0.0142	0.0529	0.0225	0.015	0.0379	0.0028	0.0609	0.0539	0.1039	0.0031	0.0625	0.0838	0.0155	0.0157	0.0053	0.0036	0.0257	0.0172	0.1051	0.04	0.0857	0.0765	0.0041
19	rs10422533	1193108	0.87	0.165571370278195	0.82	0.983693090035176	0.828229367375032	1.62456532549823	0.0089	0.0086	0.0679	0.0141	0.0531	0.0225	0.0151	0.0378	0.0028	0.0608	0.0539	0.1035	0.0031	0.0626	0.0838	0.0155	0.0155	0.0052	0.0035	0.0257	0.0171	0.1053	0.04	0.0859	0.0765	0.0041
19	rs3764640	1207238	0.88	0.140769569262351	0.82	0.983693090035176	0.583232747724663	1.47775228207842	0.0091	0.009	0.0672	0.016	0.0549	0.0237	0.0162	0.0374	0.0028	0.0617	0.0529	0.0984	0.0033	0.0625	0.0852	0.0162	0.0166	0.0051	0.0032	0.0255	0.0181	0.1049	0.0395	0.0863	0.0738	0.0039
19	rs7256801	1208072	0.88	0.140769569262351	0.81	1.06340942734078	0.577886515383584	1.44660693804345	0.0093	0.009	0.0672	0.016	0.0549	0.0237	0.0162	0.0374	0.0028	0.0616	0.0529	0.0981	0.0033	0.0624	0.0854	0.0162	0.0166	0.0051	0.0032	0.0255	0.0182	0.1049	0.0396	0.0862	0.0737	0.0039
19	rs6510599	1218219	0.88	0.140769569262351	0.81	1.06340942734078	0.57007793732211	1.46422005273087	0.0095	0.0091	0.0673	0.0159	0.0553	0.0236	0.0161	0.0373	0.0029	0.0616	0.053	0.0977	0.0035	0.0625	0.0853	0.016	0.0164	0.0052	0.0033	0.0255	0.0181	0.1046	0.0398	0.086	0.0736	0.0039
19	rs59912467	1223125	0.88	0.140769569262351	0.81	1.06340942734078	0.560253933751402	1.47209715223769	0.0095	0.0091	0.0673	0.0159	0.0554	0.0234	0.0161	0.0375	0.0029	0.0616	0.053	0.0976	0.0036	0.0625	0.0853	0.016	0.0163	0.0052	0.0033	0.0254	0.0181	0.1045	0.0398	0.0861	0.0735	0.0039
19	rs117568100	1232794	0.88	0.140769569262351	0.8	1.14699780192835	0.550312037494877	1.51278755317411	0.0096	0.0092	0.0671	0.0158	0.0556	0.0232	0.016	0.0377	0.003	0.0616	0.0531	0.0974	0.0038	0.0626	0.0853	0.0157	0.0162	0.0053	0.0033	0.0253	0.0182	0.1042	0.04	0.0865	0.0735	0.004
19	rs36001015	1233052	0.88	0.140769569262351	0.8	1.14699780192835	0.540519428051959	1.50986298139409	0.0096	0.0092	0.0671	0.0158	0.0556	0.0231	0.0159	0.0373	0.003	0.0616	0.0532	0.0975	0.0038	0.0624	0.0855	0.0158	0.0162	0.0051	0.0033	0.0254	0.0184	0.1042	0.0399	0.0867	0.0735	0.004
19	rs2301759	1238899	0.88	0.140769569262351	0.8	1.14699780192835	0.56045362403862	1.51571301878985	0.0097	0.0093	0.0669	0.0157	0.0558	0.023	0.0158	0.0375	0.0031	0.0613	0.0526	0.0978	0.0039	0.063	0.0853	0.0156	0.0161	0.0052	0.0033	0.0253	0.0181	0.1043	0.0398	0.087	0.0737	0.0041
19	rs76493528	1243163	0.88	0.140769569262351	0.8	1.14699780192835	0.65916236485005	1.61986906760371	0.0099	0.0094	0.0668	0.0162	0.0565	0.0231	0.0158	0.0375	0.0036	0.0617	0.0524	0.0968	0.0042	0.0631	0.0844	0.0154	0.016	0.0055	0.0033	0.025	0.0185	0.1024	0.04	0.087	0.0739	0.0043
19	rs1076230	1244900	0.88	0.140769569262351	0.8	1.14699780192835	0.697232148795588	1.66867054573317	0.01	0.0094	0.0669	0.0165	0.0568	0.0233	0.0159	0.0376	0.0038	0.0619	0.0524	0.0963	0.0044	0.0632	0.0839	0.0154	0.016	0.0057	0.0034	0.0248	0.0187	0.1015	0.0399	0.0868	0.0738	0.0044
19	rs8113509	1245700	0.88	0.140769569262351	0.8	1.14699780192835	0.669817461803461	1.65993997730469	0.01	0.0093	0.0673	0.0167	0.057	0.0234	0.0159	0.0374	0.0039	0.0619	0.0523	0.0962	0.0045	0.0629	0.0834	0.0158	0.0164	0.0057	0.0034	0.0247	0.0187	0.1011	0.0399	0.0868	0.0733	0.0044
19	rs12981523	1246368	0.88	0.140769569262351	0.8	1.14699780192835	0.649154374814729	1.58428054937916	0.0101	0.0094	0.0673	0.0169	0.0572	0.0235	0.0158	0.0377	0.0039	0.0617	0.0521	0.0961	0.0046	0.0627	0.083	0.0159	0.0165	0.0057	0.0034	0.0248	0.0191	0.101	0.04	0.0867	0.073	0.0045
19	rs75219361	1248124	0.88	0.140769569262351	0.79	1.23450020912344	0.747292521366231	1.59728665012811	0.0101	0.0093	0.068	0.0168	0.0574	0.0235	0.0159	0.0384	0.004	0.0615	0.0518	0.0959	0.0049	0.0621	0.0829	0.0159	0.0161	0.0057	0.0033	0.025	0.0191	0.1007	0.0404	0.0863	0.0725	0.0045
19	rs60724761	1251397	0.88	0.140769569262351	0.79	1.23450020912344	0.597281004644503	1.3921096085974	0.0104	0.0094	0.0688	0.0171	0.0574	0.023	0.0163	0.0395	0.0043	0.0613	0.0516	0.095	0.005	0.0612	0.0825	0.0165	0.0161	0.0056	0.0032	0.0252	0.0194	0.1002	0.0409	0.0864	0.0711	0.0046
19	rs58898131	1251408	0.88	0.140769569262351	0.79	1.23450020912344	0.59413058172316	1.37531954211586	0.0104	0.0094	0.0688	0.0171	0.0571	0.023	0.0163	0.0395	0.0043	0.0613	0.0516	0.0951	0.005	0.0612	0.0826	0.0165	0.0161	0.0057	0.0032	0.0252	0.0194	0.1002	0.0409	0.0864	0.0711	0.0046
19	rs10423391	1252451	0.88	0.140769569262351	0.79	1.23450020912344	0.560120825432787	1.4442155828309	0.0103	0.0094	0.0689	0.0173	0.0571	0.0229	0.0165	0.0398	0.0044	0.0613	0.0516	0.0948	0.005	0.0611	0.0823	0.0166	0.0163	0.0057	0.0032	0.0252	0.0195	0.1	0.0411	0.0865	0.0709	0.0044
19	rs117875320	1258940	0.89	0.118826527661215	0.79	1.23450020912344	0.610444357262695	1.34774942570107	0.0104	0.0092	0.0689	0.0171	0.0581	0.0228	0.0162	0.0409	0.0047	0.0605	0.0518	0.0962	0.0051	0.0604	0.081	0.0166	0.0164	0.0055	0.0031	0.0249	0.0198	0.0999	0.0417	0.0869	0.0693	0.0043
19	rs55699549	1263451	0.89	0.118826527661215	0.79	1.23450020912344	0.656725479081858	1.34099805476904	0.0104	0.0091	0.069	0.017	0.0581	0.0228	0.0161	0.0412	0.0049	0.0605	0.0517	0.0959	0.0051	0.0599	0.0805	0.0167	0.0165	0.0054	0.003	0.025	0.02	0.0995	0.0422	0.0876	0.0694	0.0043
19	rs12980707	1268994	0.89	0.118826527661215	0.79	1.23450020912344	0.616692763548399	1.34707403292979	0.0104	0.0091	0.069	0.0169	0.0581	0.0228	0.016	0.0412	0.005	0.0603	0.0519	0.0962	0.0051	0.0598	0.0805	0.0167	0.0166	0.0054	0.003	0.0248	0.02	0.0996	0.0422	0.0877	0.0693	0.0042
19	rs12609287	1271274	0.89	0.118826527661215	0.79	1.23450020912344	0.641623128788199	1.34234787379917	0.0104	0.0091	0.0694	0.0168	0.0581	0.0227	0.016	0.0413	0.005	0.0604	0.052	0.0968	0.0051	0.0597	0.0808	0.0164	0.0163	0.0053	0.003	0.0245	0.0199	0.0997	0.0421	0.0876	0.0693	0.0042
19	rs117953114	1280552	0.89	0.118826527661215	0.79	1.23450020912344	0.866755875872491	1.37108497209777	0.0101	0.009	0.0699	0.0167	0.0578	0.0227	0.016	0.0414	0.0051	0.0602	0.0519	0.0976	0.005	0.0593	0.08	0.0165	0.0165	0.0052	0.0029	0.024	0.02	0.1006	0.0422	0.0875	0.0692	0.0041
19	rs2379239	1283757	0.89	0.118826527661215	0.79	1.23450020912344	0.895173217876579	1.31051988021332	0.01	0.009	0.0701	0.0167	0.0578	0.0227	0.0159	0.0414	0.0051	0.0601	0.0519	0.0978	0.005	0.0593	0.0797	0.0165	0.0165	0.0052	0.0029	0.0238	0.0201	0.1009	0.0423	0.0874	0.0692	0.004
19	rs11878978	1291981	0.88	0.140769569262351	0.79	1.23450020912344	0.861344773948748	1.27949210116561	0.0095	0.0089	0.0711	0.0165	0.0583	0.0226	0.0159	0.0417	0.0052	0.06	0.0521	0.0984	0.005	0.0591	0.0778	0.0166	0.0169	0.005	0.0027	0.0234	0.0203	0.1022	0.0428	0.0868	0.069	0.0037
19	rs11883028	1293755	0.88	0.140769569262351	0.79	1.23450020912344	0.83434655678424	1.29591262421319	0.0094	0.0089	0.0713	0.0165	0.0585	0.0225	0.0159	0.0418	0.0051	0.0598	0.0521	0.0983	0.0049	0.059	0.0773	0.0166	0.017	0.005	0.0027	0.0235	0.0205	0.1029	0.0427	0.0864	0.0695	0.0036
19	rs34917646	1296273	0.88	0.140769569262351	0.79	1.23450020912344	0.856269840893648	1.35112723934383	0.0093	0.0088	0.0715	0.0165	0.0587	0.0224	0.0158	0.0419	0.005	0.0599	0.0523	0.0981	0.0048	0.0589	0.0767	0.0166	0.0172	0.0049	0.0026	0.0234	0.0207	0.1036	0.0428	0.0861	0.0696	0.0036
19	rs116951128	1302032	0.86	0.193417951625055	0.8	1.14699780192835	0.960741295324532	1.46764404514962	0.0092	0.0089	0.0715	0.0163	0.0592	0.0225	0.016	0.0417	0.0048	0.06	0.0528	0.0985	0.0047	0.0589	0.0751	0.0167	0.0173	0.0046	0.0024	0.0232	0.0212	0.105	0.0428	0.0854	0.069	0.0034
19	rs1558133	1302965	0.86	0.193417951625055	0.8	1.14699780192835	0.771047572822198	1.39058184977177	0.0092	0.0089	0.0715	0.0163	0.0593	0.0225	0.016	0.0416	0.0048	0.06	0.0529	0.0985	0.0047	0.0589	0.075	0.0168	0.0173	0.0045	0.0024	0.0233	0.0213	0.1052	0.0428	0.0853	0.0689	0.0034
19	rs117819286	1304868	0.86	0.193417951625055	0.8	1.14699780192835	0.927882497416969	1.35805617116364	0.009	0.0088	0.0714	0.0163	0.0594	0.0226	0.0161	0.0417	0.0047	0.0599	0.053	0.0988	0.0045	0.0588	0.0749	0.0167	0.0174	0.0043	0.0024	0.0232	0.0214	0.1057	0.0429	0.0854	0.0685	0.0033
19	rs1558134	1308057	0.85	0.2244882202137	0.8	1.14699780192835	0.829657634108745	1.36093087647936	0.0087	0.0087	0.0711	0.0164	0.0596	0.0227	0.0163	0.0418	0.0044	0.0596	0.0532	0.0992	0.0041	0.0588	0.0748	0.0167	0.0176	0.004	0.0022	0.0232	0.0217	0.1067	0.0431	0.0856	0.068	0.0029
19	rs8110307	1309647	0.85	0.2244882202137	0.8	1.14699780192835	0.997669110368725	1.49044605014052	0.0085	0.0088	0.0709	0.0165	0.0595	0.0228	0.0164	0.0418	0.004	0.0597	0.0532	0.0996	0.0039	0.0587	0.0749	0.0168	0.0177	0.0038	0.002	0.0231	0.0218	0.1075	0.0432	0.0856	0.0679	0.0027
19	rs12710060	1310537	0.85	0.2244882202137	0.8	1.14699780192835	0.849843853153774	1.44524037098835	0.0084	0.0088	0.071	0.0167	0.0595	0.0229	0.0165	0.0415	0.0035	0.0598	0.0534	0.0997	0.0038	0.0588	0.0753	0.0168	0.0178	0.0034	0.0018	0.0232	0.0218	0.108	0.0434	0.0856	0.0677	0.0024
19	rs73496716	1312402	0.85	0.2244882202137	0.79	1.23450020912344	0.839764745820147	1.41063430673301	0.0085	0.0088	0.071	0.0168	0.0595	0.023	0.0165	0.0416	0.0034	0.0597	0.0533	0.0997	0.0035	0.0587	0.0754	0.0169	0.0179	0.0033	0.002	0.0231	0.0219	0.108	0.0434	0.0855	0.0675	0.0024
19	rs10420117	1314074	0.84	0.258953137461488	0.79	1.23450020912344	0.798480365940673	1.42783504047481	0.0086	0.0088	0.0709	0.0168	0.0595	0.023	0.0166	0.0416	0.0034	0.0598	0.0532	0.0994	0.0034	0.0587	0.0754	0.017	0.018	0.0033	0.002	0.0231	0.0219	0.108	0.0433	0.0855	0.0677	0.0024
19	rs78429749	1317701	0.84	0.258953137461488	0.79	1.23450020912344	0.859007112472177	1.39567545347607	0.0085	0.0088	0.0708	0.0169	0.0596	0.0231	0.0167	0.0415	0.0033	0.0598	0.0532	0.0996	0.0033	0.0587	0.0756	0.0171	0.0181	0.0033	0.0019	0.0231	0.022	0.1081	0.0434	0.0853	0.0674	0.0022
19	rs4807072	1320149	0.84	0.258953137461488	0.79	1.23450020912344	0.783317582476148	1.37752237390128	0.0085	0.0088	0.0708	0.017	0.0596	0.0231	0.0167	0.0415	0.0032	0.0598	0.0533	0.0997	0.0032	0.0587	0.0757	0.0172	0.0182	0.0033	0.0018	0.0231	0.022	0.1082	0.0434	0.0851	0.0673	0.0021
19	rs7258669	1327644	0.84	0.258953137461488	0.79	1.23450020912344	0.810229469616601	1.29037926220821	0.0085	0.0085	0.0706	0.0173	0.0597	0.0234	0.0169	0.0411	0.003	0.0596	0.0528	0.1002	0.0032	0.0582	0.0764	0.0172	0.0182	0.0032	0.0016	0.023	0.0222	0.1082	0.0442	0.085	0.0671	0.0021
19	rs9749349	1329639	0.84	0.258953137461488	0.79	1.23450020912344	0.782079054299001	1.29876472096387	0.0085	0.0083	0.0707	0.0174	0.0598	0.0235	0.017	0.0414	0.003	0.0594	0.053	0.1001	0.0031	0.058	0.0761	0.0174	0.0182	0.0033	0.0015	0.0234	0.0225	0.1082	0.0442	0.0846	0.0667	0.0021
19	rs79421749	1333835	0.84	0.258953137461488	0.79	1.23450020912344	0.734144351876535	1.26394276474293	0.0084	0.0081	0.0706	0.0178	0.0597	0.0238	0.0172	0.0408	0.0029	0.0589	0.0535	0.1002	0.0031	0.0575	0.0763	0.0177	0.0182	0.0033	0.0015	0.0236	0.0228	0.1072	0.0447	0.0841	0.0674	0.0021
19	rs117600127	1334107	0.84	0.258953137461488	0.79	1.23450020912344	0.705936983294609	1.26077006262579	0.0084	0.008	0.0706	0.0179	0.0597	0.0238	0.0173	0.0408	0.0029	0.0588	0.0535	0.1002	0.0031	0.0574	0.0763	0.0178	0.0182	0.0033	0.0015	0.0236	0.0228	0.1071	0.0448	0.084	0.0674	0.0021
19	rs6510601	1334233	0.84	0.258953137461488	0.79	1.23450020912344	0.682952866816424	1.25409520897884	0.0084	0.008	0.0707	0.0179	0.0597	0.0239	0.0173	0.0407	0.0029	0.0588	0.0535	0.1002	0.0031	0.0571	0.0764	0.0178	0.0182	0.0033	0.0015	0.0236	0.0228	0.1071	0.0448	0.0842	0.0674	0.0021
19	rs112768362	1339429	0.83	0.29697514221559	0.79	1.23450020912344	0.572832202733277	1.0175746098211	0.0081	0.0078	0.0704	0.0187	0.0585	0.025	0.0183	0.0403	0.003	0.0565	0.0539	0.0998	0.0028	0.0568	0.0767	0.0186	0.0188	0.0033	0.0016	0.0233	0.023	0.1083	0.0449	0.0841	0.0666	0.0022
19	rs72981641	1340260	0.82	0.338707801994422	0.79	1.23450020912344	0.470579001100267	0.962000301725624	0.0081	0.0078	0.0703	0.019	0.058	0.0253	0.0186	0.0403	0.003	0.056	0.0539	0.0996	0.0027	0.0568	0.0769	0.0189	0.019	0.0033	0.0016	0.0233	0.0231	0.1086	0.045	0.0838	0.0664	0.0023
19	rs116935635	1343212	0.81	0.384295662080596	0.79	1.23450020912344	0.320049194061825	0.783919499247904	0.0078	0.007	0.0705	0.0201	0.0565	0.0264	0.0197	0.04	0.0028	0.0543	0.0533	0.0991	0.0026	0.0557	0.0779	0.0198	0.0196	0.0032	0.0018	0.0234	0.0237	0.1103	0.0451	0.0832	0.0653	0.0024
19	rs11670805	1351916	0.76	0.674502615793853	0.79	1.23450020912344	0.100584748731177	0.623715879532708	0.0074	0.0056	0.0708	0.0222	0.0536	0.0282	0.0218	0.0391	0.0026	0.051	0.0525	0.098	0.0026	0.0547	0.0799	0.0215	0.0205	0.0031	0.0021	0.0237	0.0248	0.1132	0.0451	0.0819	0.0634	0.0027
19	rs72981673	1355350	0.76	0.674502615793853	0.79	1.23450020912344	0.0810390180067436	0.611880107493779	0.0074	0.0056	0.0708	0.0223	0.0535	0.0283	0.0219	0.0391	0.0026	0.051	0.0525	0.0979	0.0025	0.0547	0.08	0.0217	0.0206	0.0031	0.0021	0.0236	0.0248	0.1132	0.0453	0.0818	0.0632	0.0027
19	rs713042	1357082	0.76	0.674502615793853	0.79	1.23450020912344	0.0711519922956198	0.602392874208329	0.0074	0.0056	0.0708	0.0223	0.0535	0.0283	0.022	0.039	0.0025	0.051	0.0526	0.0979	0.0025	0.0547	0.08	0.0218	0.0206	0.0031	0.0021	0.0237	0.0249	0.1132	0.0453	0.0817	0.0631	0.0027
19	rs3826942	1360575	0.75	0.745768311887514	0.79	1.23450020912344	0.0687737117499539	0.616348318623098	0.0072	0.0056	0.0708	0.0224	0.0535	0.0285	0.022	0.0388	0.0025	0.0508	0.0527	0.098	0.0024	0.0547	0.0804	0.0219	0.0205	0.0031	0.0021	0.0237	0.0249	0.1131	0.0456	0.0815	0.0631	0.0028
19	rs2247675	1361793	0.75	0.745768311887514	0.79	1.23450020912344	0.0671441670747496	0.615050305177856	0.0072	0.0055	0.0707	0.0224	0.0535	0.0285	0.022	0.0388	0.0025	0.0507	0.0528	0.0979	0.0024	0.0547	0.0802	0.0219	0.0205	0.0031	0.0021	0.0237	0.0249	0.1133	0.0456	0.0818	0.0631	0.0028
19	rs72983505	1362553	0.75	0.745768311887514	0.8	1.14699780192835	0.0673639655405236	0.616059815386807	0.0072	0.0055	0.0707	0.0225	0.0535	0.0285	0.022	0.0388	0.0025	0.0507	0.0528	0.0979	0.0024	0.0547	0.0802	0.022	0.0205	0.0031	0.0021	0.0237	0.0249	0.1132	0.0456	0.0818	0.0631	0.0028
19	rs17673260	1364306	0.75	0.745768311887514	0.8	1.14699780192835	0.06417429206638	0.62443929620335	0.0072	0.0055	0.0707	0.0226	0.0534	0.0286	0.0221	0.0387	0.0025	0.0506	0.0528	0.0981	0.0024	0.0546	0.0803	0.0221	0.0206	0.0031	0.0021	0.0237	0.0249	0.113	0.0456	0.0817	0.063	0.0028
19	rs116940656	1368488	0.75	0.745768311887514	0.8	1.14699780192835	0.0491806840758233	0.629653692671929	0.0072	0.0054	0.0705	0.0223	0.0534	0.0283	0.0221	0.0388	0.0025	0.0507	0.0528	0.098	0.0024	0.0543	0.0806	0.0221	0.0206	0.0031	0.0022	0.0237	0.025	0.1133	0.0456	0.0818	0.0631	0.0028
19	rs12608765	1370675	0.75	0.745768311887514	0.8	1.14699780192835	0.0456511747441936	0.632990417751089	0.0072	0.0054	0.0704	0.0222	0.0534	0.0283	0.0221	0.0388	0.0025	0.0508	0.0528	0.0979	0.0024	0.0541	0.0808	0.0221	0.0206	0.0032	0.0022	0.0237	0.025	0.1134	0.0456	0.0818	0.0631	0.0028
19	rs34502536	1370742	0.75	0.745768311887514	0.8	1.14699780192835	0.0456203228859758	0.630088683760135	0.0072	0.0054	0.0704	0.0222	0.0534	0.0283	0.0221	0.0388	0.0025	0.0508	0.0529	0.0981	0.0024	0.0541	0.0808	0.0221	0.0206	0.0032	0.0022	0.0237	0.025	0.1134	0.0456	0.0817	0.063	0.0028
19	rs6510605	1374641	0.75	0.745768311887514	0.81	1.06340942734078	0.0451745629423747	0.629653692671929	0.0072	0.0054	0.0702	0.0224	0.0535	0.0283	0.0222	0.0388	0.0024	0.0507	0.0527	0.0982	0.0024	0.054	0.0808	0.0221	0.0207	0.0031	0.0022	0.0237	0.025	0.1134	0.0456	0.0817	0.0631	0.0029
19	rs11084893	1377158	0.75	0.745768311887514	0.82	0.983693090035176	0.048213505404993	0.654412740542627	0.007	0.0054	0.0697	0.0226	0.0535	0.0286	0.0223	0.0389	0.0024	0.0504	0.0525	0.0981	0.0024	0.0539	0.0809	0.0224	0.021	0.0031	0.0022	0.0238	0.0249	0.1132	0.0456	0.0817	0.0634	0.003
19	rs117740929	1380837	0.74	0.82166312078733	0.81	1.06340942734078	0.0517060474370264	0.735519991371604	0.007	0.0053	0.0695	0.0226	0.0537	0.0287	0.0226	0.0393	0.0022	0.0499	0.0521	0.0985	0.0024	0.0538	0.0808	0.0224	0.0211	0.0031	0.0021	0.0239	0.0252	0.1128	0.0459	0.0818	0.0632	0.0029
19	rs72983535	1384412	0.74	0.82166312078733	0.81	1.06340942734078	0.0573740063288951	0.808212004609157	0.007	0.0051	0.069	0.0227	0.0539	0.0288	0.023	0.0395	0.0021	0.0494	0.0517	0.0988	0.0024	0.0538	0.0807	0.0223	0.0212	0.0031	0.0021	0.0241	0.0255	0.1129	0.0462	0.0818	0.063	0.0028
19	rs77942091	1386393	0.74	0.82166312078733	0.81	1.06340942734078	0.0553119724910226	0.8535364443621	0.007	0.0051	0.0689	0.0227	0.054	0.0288	0.023	0.0396	0.0021	0.0494	0.0516	0.0989	0.0023	0.0538	0.0807	0.0222	0.0213	0.0031	0.0021	0.0241	0.0255	0.113	0.046	0.0818	0.063	0.0028
19	rs1142530	1388538	0.74	0.82166312078733	0.81	1.06340942734078	0.0579336007026773	0.901715498189454	0.007	0.0051	0.0688	0.0228	0.0541	0.0288	0.0231	0.0396	0.002	0.0493	0.0516	0.099	0.0023	0.0538	0.0808	0.0222	0.0213	0.0031	0.0021	0.0241	0.0256	0.1129	0.0461	0.0818	0.0629	0.0028
19	rs11666067	1389517	0.74	0.82166312078733	0.81	1.06340942734078	0.0555934043118168	0.906892418418606	0.007	0.0051	0.0688	0.0228	0.0541	0.0287	0.0231	0.0397	0.002	0.0493	0.0515	0.099	0.0023	0.0538	0.081	0.0222	0.0213	0.0031	0.0021	0.0242	0.0256	0.1129	0.046	0.0817	0.0628	0.0028
19	rs62127623	1390498	0.74	0.82166312078733	0.81	1.06340942734078	0.054386527307436	0.898267545962104	0.007	0.005	0.0694	0.0229	0.054	0.0288	0.0232	0.0397	0.002	0.0492	0.0515	0.0991	0.0024	0.0537	0.0809	0.0223	0.0214	0.0031	0.0021	0.0241	0.0256	0.1125	0.0459	0.0819	0.0627	0.0028
19	rs72983545	1391327	0.74	0.82166312078733	0.81	1.06340942734078	0.0548741419074891	0.876700918210131	0.007	0.005	0.0693	0.0229	0.0541	0.0288	0.0233	0.0397	0.002	0.0491	0.0514	0.0991	0.0024	0.0537	0.0808	0.0223	0.0214	0.0031	0.0021	0.0241	0.0256	0.1124	0.0459	0.0819	0.0628	0.0028
19	rs809359	1391809	0.74	0.82166312078733	0.81	1.06340942734078	0.0553646683613924	0.864403198158675	0.007	0.005	0.0693	0.0229	0.0541	0.0288	0.0233	0.0397	0.002	0.0491	0.0514	0.0991	0.0024	0.0537	0.0808	0.0223	0.0214	0.0031	0.0021	0.0241	0.0256	0.1124	0.0459	0.0819	0.0628	0.0028
19	rs17851582	1397443	0.74	0.82166312078733	0.81	1.06340942734078	0.0649524396179285	0.97456295877768	0.0071	0.0048	0.0687	0.0232	0.0543	0.0289	0.0235	0.0399	0.0019	0.0489	0.0511	0.0991	0.0025	0.0535	0.0808	0.0222	0.0218	0.0032	0.0021	0.024	0.0256	0.1123	0.0459	0.0817	0.063	0.0029
19	rs3786974	1400866	0.74	0.82166312078733	0.81	1.06340942734078	0.0709448913158562	0.987157291840892	0.0072	0.0047	0.0683	0.0234	0.0546	0.029	0.0236	0.04	0.0019	0.0487	0.0511	0.099	0.0025	0.0533	0.0809	0.0223	0.0221	0.0033	0.0021	0.024	0.0255	0.1121	0.0459	0.0816	0.0631	0.003
19	rs78184332	1402335	0.74	0.82166312078733	0.81	1.06340942734078	0.0689360414808489	1.0175746098211	0.0072	0.0046	0.0683	0.0234	0.0546	0.0289	0.0236	0.0399	0.0019	0.0486	0.0513	0.0989	0.0025	0.0533	0.0808	0.0223	0.0222	0.0034	0.0021	0.024	0.0255	0.112	0.0458	0.0816	0.0632	0.003
19	rs265271	1410493	0.73	0.902267913485346	0.81	1.06340942734078	0.0788708828860564	0.984125405063672	0.0073	0.0044	0.068	0.0237	0.0546	0.0288	0.0234	0.0401	0.0019	0.0484	0.051	0.0987	0.0028	0.0531	0.0809	0.0225	0.0224	0.0035	0.0019	0.024	0.0257	0.1118	0.0458	0.0819	0.0635	0.003
19	rs3893252	1412985	0.73	0.902267913485346	0.81	1.06340942734078	0.0864959150095285	1.02319705563319	0.0073	0.0044	0.0679	0.0237	0.0546	0.0288	0.0233	0.0402	0.0019	0.0484	0.0511	0.0986	0.0029	0.053	0.0808	0.0225	0.0225	0.0035	0.0019	0.0239	0.0257	0.1118	0.0459	0.0819	0.0635	0.003
19	rs3786978	1413574	0.73	0.902267913485346	0.81	1.06340942734078	0.0886994606543486	1.09779083417751	0.0073	0.0044	0.0678	0.0237	0.0546	0.0288	0.0233	0.0402	0.0019	0.0484	0.0511	0.0986	0.0029	0.053	0.0808	0.0225	0.0225	0.0036	0.0019	0.0239	0.0257	0.1118	0.0459	0.082	0.0636	0.003
19	rs3786979	1415287	0.73	0.902267913485346	0.81	1.06340942734078	0.0898987392189021	1.07324965323987	0.0073	0.0044	0.068	0.0238	0.0545	0.029	0.0234	0.04	0.0019	0.0484	0.051	0.0986	0.0029	0.053	0.0808	0.0226	0.0225	0.0035	0.0019	0.024	0.0258	0.1117	0.0458	0.0819	0.0635	0.003
19	rs3786981	1415701	0.73	0.902267913485346	0.81	1.06340942734078	0.0895138591144436	1.03848763755859	0.0073	0.0044	0.068	0.0238	0.0545	0.029	0.0234	0.04	0.0019	0.0483	0.051	0.0986	0.0029	0.053	0.0808	0.0226	0.0225	0.0035	0.0018	0.024	0.0258	0.1117	0.0458	0.0819	0.0635	0.003
19	rs117383168	1420738	0.73	0.902267913485346	0.81	1.06340942734078	0.0900674533119345	0.967880106638264	0.0073	0.0043	0.068	0.0238	0.0545	0.029	0.0234	0.04	0.0018	0.0483	0.0511	0.0986	0.0029	0.053	0.0807	0.0226	0.0226	0.0035	0.0018	0.024	0.0257	0.1116	0.0459	0.0819	0.0635	0.003
19	rs117428133	1426111	0.73	0.902267913485346	0.81	1.06340942734078	0.0911082378368441	0.988753748087316	0.0073	0.0043	0.0679	0.0239	0.0544	0.029	0.0234	0.04	0.0018	0.0483	0.0512	0.0986	0.0029	0.053	0.0806	0.0226	0.0228	0.0035	0.0018	0.024	0.0257	0.1116	0.0459	0.082	0.0635	0.003
19	rs3760994	1435771	0.73	0.902267913485346	0.81	1.06340942734078	0.0969303716955374	0.862382946252045	0.0073	0.0043	0.0676	0.0242	0.0543	0.029	0.0236	0.0399	0.0018	0.0483	0.0514	0.0985	0.0029	0.0531	0.0803	0.0227	0.0233	0.0035	0.0018	0.024	0.0257	0.1112	0.0461	0.0821	0.0633	0.003
19	rs7251165	1438865	0.73	0.902267913485346	0.82	0.983693090035176	0.09713257727673	0.829576412894003	0.0073	0.0043	0.0674	0.0245	0.0544	0.0291	0.0237	0.0397	0.0018	0.0481	0.0511	0.0985	0.0029	0.0531	0.08	0.0228	0.0235	0.0035	0.0019	0.0241	0.0256	0.1107	0.0461	0.0823	0.0631	0.0031
19	rs12977033	1444419	0.73	0.902267913485346	0.82	0.983693090035176	0.100739932335396	0.78620447318396	0.0074	0.0045	0.0672	0.0252	0.0541	0.0293	0.0243	0.0396	0.0018	0.0479	0.0504	0.0985	0.0031	0.0528	0.0799	0.023	0.0241	0.0035	0.0019	0.0243	0.0254	0.11	0.0461	0.0823	0.0629	0.0032
19	rs8113781	1451742	0.73	0.902267913485346	0.82	0.983693090035176	0.113001130365796	0.791083833078627	0.0074	0.0044	0.0684	0.0263	0.0533	0.0295	0.0255	0.0388	0.0019	0.0476	0.0499	0.0979	0.0033	0.052	0.0808	0.0236	0.0243	0.0034	0.0018	0.0244	0.0259	0.1088	0.0453	0.0839	0.0609	0.0034
19	rs117229743	1452248	0.73	0.902267913485346	0.82	0.983693090035176	0.115547214997881	0.803463378807584	0.0074	0.0044	0.0684	0.0263	0.0533	0.0295	0.0254	0.0388	0.0019	0.0476	0.0499	0.0979	0.0033	0.052	0.0809	0.0235	0.0243	0.0034	0.0018	0.0245	0.0259	0.1088	0.0453	0.0839	0.0609	0.0034
19	rs11671418	1452522	0.73	0.902267913485346	0.82	0.983693090035176	0.116961024814799	0.79994404507764	0.0074	0.0044	0.0684	0.0263	0.0533	0.0295	0.0254	0.0388	0.002	0.0475	0.0498	0.0976	0.0034	0.0522	0.0808	0.0235	0.0242	0.0035	0.0018	0.0247	0.0259	0.1087	0.0453	0.0839	0.0609	0.0034
19	rs12976522	1453721	0.73	0.902267913485346	0.83	0.907803730152893	0.146425840381291	0.797344910422434	0.0074	0.0042	0.0683	0.0262	0.0532	0.0295	0.0254	0.0388	0.002	0.0474	0.0498	0.0977	0.0035	0.0524	0.081	0.0235	0.0242	0.0035	0.0016	0.0248	0.0259	0.1087	0.0453	0.084	0.0609	0.0035
19	rs2656873	1457478	0.73	0.902267913485346	0.82	0.983693090035176	0.208113073636537	0.848887976469038	0.0073	0.0041	0.068	0.0264	0.0529	0.0297	0.0257	0.039	0.0023	0.047	0.0497	0.0973	0.0038	0.0527	0.0813	0.0235	0.0244	0.0035	0.0014	0.0251	0.0258	0.1077	0.0451	0.0844	0.0609	0.0036
19	rs10402084	1458177	0.73	0.902267913485346	0.82	0.983693090035176	0.212120355141225	0.821262651530228	0.0073	0.0041	0.068	0.0264	0.0528	0.0297	0.0258	0.039	0.0023	0.0469	0.0495	0.0974	0.0038	0.0527	0.0814	0.0235	0.0244	0.0035	0.0014	0.0252	0.0258	0.1077	0.0451	0.0845	0.0609	0.0036
19	rs34953512	1460193	0.73	0.902267913485346	0.82	0.983693090035176	0.225399570326386	0.739727982529079	0.0072	0.004	0.0681	0.0265	0.0528	0.0296	0.0258	0.0387	0.0025	0.0465	0.0493	0.0977	0.0039	0.0526	0.0819	0.0234	0.0242	0.0037	0.0014	0.0253	0.0256	0.1073	0.0445	0.0846	0.0613	0.0037
19	rs79741381	1462330	0.73	0.902267913485346	0.81	1.06340942734078	0.224525201431714	0.706362679780901	0.0071	0.004	0.0677	0.0266	0.0527	0.0297	0.0261	0.0383	0.0027	0.0461	0.0489	0.0981	0.0041	0.0529	0.0828	0.0235	0.0243	0.004	0.0014	0.0254	0.0255	0.107	0.0441	0.0844	0.0613	0.0036
19	rs265274	1472007	0.73	0.902267913485346	0.81	1.06340942734078	0.383540271267752	0.740479963951744	0.0068	0.0039	0.066	0.0278	0.0522	0.0304	0.0274	0.0373	0.0028	0.0459	0.0473	0.0984	0.0045	0.0533	0.0858	0.0242	0.0249	0.0038	0.0013	0.0263	0.0248	0.1056	0.0439	0.0841	0.0604	0.0033
19	rs75177707	1475908	0.73	0.902267913485346	0.81	1.06340942734078	0.535947552131517	0.808058730682054	0.0067	0.0037	0.0654	0.0284	0.0516	0.031	0.0281	0.0369	0.0027	0.0458	0.0468	0.0987	0.0045	0.0538	0.0867	0.0246	0.0252	0.0036	0.0013	0.0266	0.0244	0.1051	0.0436	0.0835	0.0603	0.003
19	rs2456163	1476432	0.73	0.902267913485346	0.81	1.06340942734078	0.552425953943749	0.824647618866395	0.0067	0.0037	0.0654	0.0285	0.0516	0.031	0.0282	0.0368	0.0027	0.0458	0.0468	0.0987	0.0045	0.0538	0.0869	0.0246	0.0252	0.0035	0.0013	0.0267	0.0244	0.105	0.0436	0.0835	0.0603	0.003
19	rs117544888	1476598	0.73	0.902267913485346	0.81	1.06340942734078	0.562452361610837	0.825417336964168	0.0067	0.0037	0.0653	0.0286	0.0516	0.0311	0.0282	0.0368	0.0027	0.0458	0.0467	0.0987	0.0045	0.0538	0.0869	0.0247	0.0253	0.0035	0.0013	0.0267	0.0244	0.105	0.0436	0.0834	0.0603	0.003
19	rs75608503	1477664	0.73	0.902267913485346	0.81	1.06340942734078	0.612177091430059	0.834511343039873	0.0067	0.0037	0.0652	0.0288	0.0514	0.0312	0.0284	0.0365	0.0027	0.0457	0.0467	0.0987	0.0045	0.0539	0.087	0.0247	0.0254	0.0035	0.0013	0.0269	0.0243	0.1049	0.0436	0.0833	0.0603	0.0029
19	rs1047854	1481481	0.73	0.902267913485346	0.81	1.06340942734078	0.801919093496851	0.952163469556475	0.0066	0.0037	0.0646	0.0295	0.0507	0.0318	0.0291	0.0356	0.0026	0.0457	0.0464	0.0985	0.0045	0.0539	0.0876	0.025	0.0259	0.0033	0.0014	0.0272	0.0241	0.1045	0.0438	0.083	0.0604	0.0028
19	rs36123574	1487195	0.73	0.902267913485346	0.81	1.06340942734078	0.864169677264476	0.973448526598876	0.0066	0.0036	0.0643	0.0297	0.0502	0.0316	0.0293	0.0347	0.0026	0.0455	0.0458	0.0979	0.0043	0.0545	0.0885	0.0254	0.0262	0.0031	0.0013	0.0273	0.0241	0.1047	0.044	0.0835	0.0607	0.0027
19	rs12972390	1489817	0.72	0.987657439684474	0.81	1.06340942734078	0.881526993789701	0.996263773488399	0.0067	0.0037	0.0643	0.0298	0.05	0.0316	0.0293	0.0345	0.0025	0.0451	0.0456	0.0975	0.0041	0.0544	0.089	0.0255	0.0264	0.0031	0.0013	0.0274	0.0242	0.1046	0.0442	0.0839	0.0608	0.0026
19	rs73516829	1490285	0.73	0.902267913485346	0.81	1.06340942734078	0.8695072971997	0.996103871362348	0.0067	0.0038	0.0643	0.0298	0.05	0.0316	0.0294	0.0345	0.0025	0.0452	0.0456	0.0974	0.0041	0.0545	0.089	0.0255	0.0265	0.0031	0.0013	0.0274	0.0242	0.1044	0.0442	0.0839	0.0608	0.0026
19	rs791470	1490703	0.73	0.902267913485346	0.81	1.06340942734078	0.85433988387397	1.00282401999283	0.0067	0.0038	0.0643	0.0298	0.0501	0.0316	0.0294	0.0345	0.0026	0.0452	0.0456	0.0973	0.0041	0.0545	0.0891	0.0255	0.0265	0.0031	0.0013	0.0274	0.0242	0.1042	0.0442	0.0839	0.0608	0.0026
19	rs55884542	1493207	0.73	0.902267913485346	0.81	1.06340942734078	0.879573121043271	0.993546112355259	0.0063	0.0038	0.0644	0.0298	0.05	0.0315	0.0293	0.034	0.0025	0.0451	0.046	0.0972	0.0043	0.0547	0.0895	0.0255	0.0265	0.003	0.0013	0.0274	0.0242	0.1047	0.0442	0.0834	0.0609	0.0026
19	rs58754934	1494154	0.73	0.902267913485346	0.81	1.06340942734078	0.840961950313009	1.01083551637695	0.0063	0.0038	0.0644	0.0298	0.05	0.0314	0.0292	0.0339	0.0025	0.0448	0.0462	0.0971	0.0043	0.0549	0.0896	0.0255	0.0268	0.003	0.0013	0.0274	0.0243	0.1048	0.0444	0.0833	0.0606	0.0026
19	rs12459408	1495277	0.73	0.902267913485346	0.81	1.06340942734078	0.812116188185079	0.988753748087316	0.0063	0.0038	0.0647	0.0297	0.0499	0.0311	0.0291	0.0338	0.0026	0.0447	0.0465	0.0973	0.0043	0.0548	0.0897	0.0254	0.0267	0.003	0.0013	0.0274	0.0244	0.105	0.0445	0.0831	0.0606	0.0026
19	rs72985569	1495668	0.73	0.902267913485346	0.81	1.06340942734078	0.821578072252825	0.987795814305642	0.0063	0.0038	0.0647	0.0297	0.05	0.0311	0.0291	0.0338	0.0026	0.0447	0.0465	0.0972	0.0043	0.0548	0.0897	0.0254	0.0265	0.003	0.0013	0.0274	0.0246	0.105	0.0445	0.083	0.0606	0.0026
19	rs60121236	1495831	0.73	0.902267913485346	0.81	1.06340942734078	0.828388011634946	0.986838060646024	0.0063	0.0038	0.0647	0.0297	0.05	0.0311	0.0291	0.0338	0.0026	0.0447	0.0465	0.0972	0.0043	0.0548	0.0897	0.0254	0.0264	0.003	0.0013	0.0274	0.0247	0.105	0.0445	0.083	0.0606	0.0026
19	rs80104934	1497466	0.73	0.902267913485346	0.81	1.06340942734078	0.875589647375888	0.989232782466048	0.0063	0.0038	0.0646	0.0297	0.0502	0.031	0.0289	0.0338	0.0025	0.0449	0.0464	0.0959	0.0043	0.0548	0.0902	0.0252	0.0265	0.003	0.0012	0.0276	0.0246	0.1051	0.0449	0.083	0.0611	0.0025
19	rs111564187	1497493	0.73	0.902267913485346	0.81	1.06340942734078	0.909980202813152	1.00234372060316	0.0063	0.0038	0.0647	0.0297	0.0501	0.031	0.0289	0.0338	0.0025	0.0449	0.0464	0.096	0.0043	0.0549	0.0902	0.0252	0.0265	0.0028	0.0012	0.0276	0.0246	0.1051	0.0449	0.0828	0.0612	0.0025
19	rs1050017	1497543	0.73	0.902267913485346	0.81	1.06340942734078	0.979048630435554	1.02448301622559	0.0063	0.0038	0.0648	0.0297	0.0501	0.031	0.0289	0.0338	0.0025	0.0449	0.0464	0.0961	0.0043	0.0549	0.0902	0.0252	0.0265	0.0024	0.0012	0.0276	0.0246	0.1052	0.045	0.0829	0.0612	0.0025
19	rs112208222	1497762	0.73	0.902267913485346	0.82	0.983693090035176	0.982795307954888	1.01918041850499	0.0063	0.0038	0.0648	0.0297	0.0501	0.031	0.0289	0.0338	0.0025	0.0449	0.0464	0.0961	0.0043	0.0549	0.0902	0.0252	0.0265	0.0024	0.0013	0.0276	0.0246	0.1052	0.045	0.0829	0.0612	0.0025
19	rs113095674	1503220	0.73	0.902267913485346	0.82	0.983693090035176	0.975137934703115	1.00138325485407	0.0063	0.0038	0.065	0.0298	0.05	0.0308	0.029	0.0337	0.0024	0.045	0.0464	0.0963	0.004	0.055	0.0903	0.0248	0.0265	0.0024	0.0012	0.0275	0.0246	0.1055	0.0447	0.083	0.0614	0.0025
19	rs265301	1504618	0.73	0.902267913485346	0.82	0.983693090035176	0.963782630774832	1.00330436369574	0.0063	0.0038	0.065	0.0299	0.0499	0.0308	0.029	0.0337	0.0024	0.0451	0.0465	0.0963	0.0039	0.055	0.0903	0.0247	0.0265	0.0024	0.0012	0.0274	0.0246	0.1055	0.0448	0.083	0.0616	0.0025
19	rs197198	1505874	0.73	0.902267913485346	0.82	0.983693090035176	0.977517592423439	1.00971316975915	0.0063	0.0038	0.065	0.0299	0.0499	0.0307	0.029	0.0336	0.0024	0.045	0.0464	0.0963	0.0039	0.0548	0.0903	0.0248	0.0266	0.0024	0.0012	0.0274	0.0245	0.1054	0.045	0.0833	0.0616	0.0025
19	rs72985590	1511112	0.74	0.82166312078733	0.82	0.983693090035176	1.01254781675593	1.01147696472502	0.0065	0.0044	0.0639	0.0298	0.0488	0.0296	0.0282	0.0331	0.002	0.0433	0.0461	0.0954	0.0035	0.0553	0.0929	0.0246	0.0264	0.0021	9e-04	0.0273	0.0252	0.1079	0.0456	0.0857	0.0616	0.0022
19	rs12973372	1516291	0.74	0.82166312078733	0.82	0.983693090035176	1.0596511103143	0.867824297777804	0.0063	0.0051	0.0644	0.0279	0.0475	0.0279	0.0254	0.0324	0.0014	0.0429	0.0461	0.0963	0.0027	0.0555	0.0983	0.0227	0.0251	0.0016	6e-04	0.0277	0.0261	0.1112	0.0459	0.0857	0.064	0.0017
19	rs6510612	1517292	0.74	0.82166312078733	0.82	0.983693090035176	0.993214486877213	0.859276768584154	0.0063	0.0051	0.0646	0.0276	0.0472	0.0277	0.025	0.0324	0.0013	0.0431	0.0463	0.0966	0.0026	0.0553	0.0989	0.0224	0.0248	0.0015	6e-04	0.0276	0.0262	0.1119	0.0458	0.0858	0.0644	0.0017
19	rs2656851	1518201	0.74	0.82166312078733	0.82	0.983693090035176	1.00024279033101	0.830038802497907	0.0063	0.0051	0.0648	0.027	0.047	0.0272	0.0244	0.0325	0.0012	0.0431	0.0467	0.0962	0.0024	0.0556	0.0999	0.022	0.0242	0.0015	6e-04	0.0276	0.0263	0.1125	0.0459	0.0861	0.065	0.0017
19	rs72987517	1520076	0.74	0.82166312078733	0.82	0.983693090035176	0.978112879154169	0.845946670345196	0.0063	0.0051	0.0649	0.0265	0.0469	0.027	0.0241	0.0325	0.001	0.043	0.0469	0.0962	0.0024	0.0558	0.1004	0.0219	0.024	0.0014	6e-04	0.0276	0.0264	0.1127	0.0462	0.0863	0.065	0.0016
19	rs76760610	1522081	0.74	0.82166312078733	0.82	0.983693090035176	0.957619612674333	0.857879742797518	0.0064	0.0051	0.0651	0.026	0.0469	0.0268	0.0238	0.0326	8e-04	0.043	0.0471	0.0962	0.0023	0.056	0.1009	0.0218	0.0237	0.0013	6e-04	0.0277	0.0265	0.1127	0.0464	0.0864	0.065	0.0016
19	rs2292449	1525307	0.73	0.902267913485346	0.82	0.983693090035176	0.881038354155135	0.882316701414078	0.0065	0.0051	0.0654	0.0251	0.0472	0.0266	0.0232	0.0328	5e-04	0.0428	0.0475	0.0962	0.0023	0.0562	0.1016	0.0217	0.0234	0.0013	5e-04	0.0278	0.0267	0.1128	0.0467	0.0866	0.0649	0.0016
19	rs2668405	1525854	0.73	0.902267913485346	0.82	0.983693090035176	0.873560205769422	0.886064612583995	0.0065	0.0051	0.0654	0.0251	0.0472	0.0265	0.0231	0.0328	5e-04	0.0428	0.0476	0.0963	0.0023	0.056	0.1016	0.0214	0.0233	0.0013	5e-04	0.028	0.0268	0.1132	0.0467	0.0866	0.0649	0.0016
19	rs2292453	1526470	0.73	0.902267913485346	0.83	0.907803730152893	0.925221129705594	0.90391103735774	0.0065	0.0051	0.0654	0.0249	0.0472	0.0264	0.0229	0.0326	4e-04	0.0433	0.0478	0.0963	0.0022	0.0561	0.1014	0.0211	0.0233	0.0012	5e-04	0.0282	0.0268	0.1134	0.0467	0.0866	0.0652	0.0015
19	rs2256653	1526539	0.73	0.902267913485346	0.83	0.907803730152893	0.933298191615738	0.920884023588986	0.0065	0.0051	0.0653	0.0249	0.0472	0.0264	0.0229	0.0326	4e-04	0.0437	0.0478	0.0963	0.0022	0.0561	0.1014	0.0211	0.0232	0.0012	5e-04	0.0282	0.0268	0.1134	0.0467	0.0866	0.0653	0.0015
19	rs7254681	1527772	0.73	0.902267913485346	0.83	0.907803730152893	0.874290575490882	0.870314111246862	0.0063	0.0052	0.0653	0.0246	0.0473	0.0262	0.0226	0.0323	4e-04	0.0437	0.0478	0.097	0.002	0.0563	0.1024	0.0212	0.0231	0.0011	5e-04	0.0279	0.027	0.1134	0.0462	0.086	0.0655	0.0015
19	rs2656865	1530060	0.73	0.902267913485346	0.83	0.907803730152893	0.895337179821725	0.850127053893421	0.0065	0.0053	0.0658	0.024	0.047	0.0259	0.0218	0.032	4e-04	0.0435	0.048	0.0971	0.002	0.0559	0.1033	0.0213	0.0228	0.0012	5e-04	0.0277	0.0272	0.1136	0.0458	0.086	0.067	0.0015
19	rs118008362	1531869	0.73	0.902267913485346	0.83	0.907803730152893	0.893780050790855	0.732517520443968	0.0068	0.0053	0.0664	0.0235	0.0471	0.0256	0.0209	0.0318	4e-04	0.0432	0.048	0.0975	0.002	0.0556	0.1044	0.021	0.0224	0.0013	7e-04	0.0277	0.0268	0.1133	0.0454	0.0864	0.0682	0.0015
19	rs8110745	1532121	0.73	0.902267913485346	0.84	0.835693000351761	0.886664603212353	0.756007828703247	0.0068	0.0053	0.0665	0.0235	0.0471	0.0256	0.0207	0.0318	4e-04	0.0432	0.0481	0.0976	0.002	0.0555	0.1046	0.021	0.0224	0.0013	8e-04	0.0277	0.0267	0.1132	0.0453	0.0864	0.0684	0.0015
19	rs11669320	1533622	0.73	0.902267913485346	0.84	0.835693000351761	0.964459021341447	0.75268529589166	0.0068	0.0053	0.0664	0.0232	0.047	0.0253	0.0203	0.0321	5e-04	0.0433	0.0481	0.0974	0.0019	0.0555	0.1046	0.0208	0.0221	0.0014	8e-04	0.0279	0.0267	0.1128	0.0457	0.0867	0.0692	0.0016
19	rs80088725	1536105	0.73	0.902267913485346	0.84	0.835693000351761	1.10234049251225	0.814040961036297	0.0069	0.0053	0.0665	0.0225	0.0467	0.0247	0.0194	0.0324	6e-04	0.0439	0.048	0.0975	0.0017	0.0558	0.1043	0.0204	0.022	0.0017	9e-04	0.0282	0.0275	0.1122	0.0461	0.0861	0.07	0.0019
19	rs1875960	1537467	0.72	0.987657439684474	0.83	0.907803730152893	1.18493272659045	0.867046531426513	0.007	0.0053	0.0667	0.0222	0.0467	0.0245	0.019	0.0327	7e-04	0.0442	0.0481	0.0979	0.0018	0.056	0.1037	0.0203	0.0214	0.0019	9e-04	0.0285	0.0279	0.1118	0.0464	0.0856	0.0705	0.002
19	rs11878864	1538107	0.72	0.987657439684474	0.82	0.983693090035176	1.16242355634222	0.999782873194655	0.0071	0.0053	0.0667	0.0222	0.0469	0.0245	0.019	0.0327	7e-04	0.0443	0.0483	0.0979	0.0018	0.056	0.1034	0.0203	0.0214	0.002	0.001	0.0284	0.0279	0.1118	0.0463	0.0855	0.0705	0.002
19	rs12610827	1538138	0.72	0.987657439684474	0.82	0.983693090035176	1.16534200873869	1.00234372060316	0.0071	0.0053	0.0666	0.0221	0.0469	0.0245	0.0189	0.0326	7e-04	0.0443	0.0483	0.0979	0.0018	0.056	0.1034	0.0203	0.0214	0.002	0.001	0.0284	0.028	0.1118	0.0464	0.0855	0.0706	0.002
19	rs11667153	1538411	0.72	0.987657439684474	0.82	0.983693090035176	1.24961665224155	1.00250381547462	0.0071	0.0053	0.0664	0.0222	0.0468	0.0248	0.0191	0.0327	7e-04	0.0443	0.0483	0.0976	0.0018	0.0558	0.1023	0.0206	0.0214	0.002	0.001	0.0287	0.0293	0.1116	0.0468	0.0844	0.0705	0.002
19	rs17604651	1539267	0.72	0.987657439684474	0.82	0.983693090035176	1.16844600747768	0.956444806437707	0.0071	0.0053	0.0666	0.0218	0.0469	0.0247	0.0189	0.0331	8e-04	0.0441	0.0484	0.0976	0.0019	0.0555	0.1024	0.0205	0.0214	0.002	0.001	0.0287	0.0293	0.1115	0.0468	0.0843	0.0707	0.0021
19	rs10402423	1546180	0.73	0.902267913485346	0.82	0.983693090035176	1.11423811703323	0.851211553578613	0.0074	0.0055	0.0662	0.0202	0.0477	0.0237	0.0175	0.0331	0.0017	0.0447	0.049	0.0979	0.0027	0.0551	0.1009	0.0196	0.0204	0.0028	0.0015	0.028	0.0298	0.1109	0.047	0.0829	0.0741	0.0028
19	rs10405028	1546211	0.73	0.902267913485346	0.82	0.983693090035176	1.13195388356656	0.856328042244188	0.0074	0.0055	0.0663	0.0202	0.0476	0.0237	0.0175	0.0332	0.0017	0.0448	0.0491	0.0977	0.0027	0.0552	0.1009	0.0196	0.0204	0.0028	0.0015	0.028	0.0298	0.1111	0.047	0.0829	0.0741	0.0028
19	rs10406647	1546944	0.73	0.902267913485346	0.82	0.983693090035176	1.05692869613294	0.853226383153735	0.0075	0.0057	0.0668	0.0201	0.0477	0.0235	0.0174	0.0328	0.0019	0.0449	0.0491	0.0961	0.0031	0.055	0.1007	0.0196	0.0206	0.0031	0.0016	0.028	0.0301	0.1109	0.0472	0.0829	0.0739	0.003
19	rs7255000	1550872	0.72	0.987657439684474	0.81	1.06340942734078	0.667434985978306	0.595372209654372	0.0082	0.0065	0.0652	0.0194	0.0483	0.0241	0.0187	0.0323	0.0027	0.045	0.0497	0.0943	0.0037	0.0538	0.0995	0.0209	0.0211	0.0044	0.0026	0.0282	0.0306	0.1088	0.0457	0.082	0.0729	0.0043
19	rs2277752	1555551	0.72	0.987657439684474	0.81	1.06340942734078	0.60712384484779	0.520602797974968	0.0086	0.0067	0.0644	0.0196	0.0486	0.0244	0.0191	0.0322	0.003	0.0447	0.0497	0.0937	0.0041	0.0532	0.099	0.0215	0.0214	0.0048	0.0029	0.0284	0.0307	0.1079	0.045	0.0818	0.0726	0.0047
19	rs10415156	1572369	0.71	1.0779007643746	0.81	1.06340942734078	0.629206850819355	0.461685665671575	0.0092	0.0071	0.0629	0.0199	0.0489	0.0246	0.0197	0.032	0.0035	0.0441	0.0499	0.0923	0.0048	0.0528	0.0975	0.0224	0.0218	0.0058	0.0035	0.0286	0.0312	0.1073	0.0442	0.0809	0.0726	0.0055
19	rs11673088	1572404	0.71	1.0779007643746	0.81	1.06340942734078	0.635260073317329	0.48710199483711	0.0092	0.0071	0.0631	0.0198	0.0488	0.0246	0.0195	0.0321	0.0035	0.0439	0.0503	0.0925	0.0049	0.0526	0.0972	0.0225	0.0218	0.0058	0.0035	0.0286	0.0315	0.1072	0.0445	0.0811	0.0722	0.0055
19	rs72989710	1579617	0.71	1.0779007643746	0.81	1.06340942734078	0.621782367070408	0.490371851032658	0.0092	0.0072	0.0635	0.0199	0.0489	0.0247	0.0195	0.032	0.0036	0.0431	0.05	0.0926	0.0051	0.0525	0.0969	0.0225	0.0217	0.0059	0.0037	0.0287	0.0318	0.1068	0.0442	0.0812	0.0722	0.0056
19	rs887390	1600035	0.7	1.17306168852618	0.81	1.06340942734078	0.580319932094429	0.465448547939201	0.009	0.0071	0.0639	0.02	0.0493	0.0248	0.0197	0.0319	0.0038	0.0423	0.0502	0.0924	0.0055	0.0523	0.0969	0.0227	0.0218	0.0062	0.0039	0.0287	0.0318	0.1063	0.0438	0.081	0.0718	0.0058
19	rs61759525	1602299	0.7	1.17306168852618	0.81	1.06340942734078	0.57269770455102	0.464238178633021	0.009	0.0071	0.0639	0.02	0.0494	0.0248	0.0198	0.032	0.0038	0.0423	0.0502	0.0924	0.0055	0.0523	0.0968	0.0227	0.0218	0.0062	0.004	0.0287	0.0318	0.1062	0.0438	0.081	0.0717	0.0059
19	rs7251597	1608372	0.7	1.17306168852618	0.81	1.06340942734078	0.548729104111607	0.457261141171463	0.0089	0.0071	0.064	0.0201	0.0496	0.0248	0.0199	0.032	0.0039	0.042	0.0502	0.0922	0.0057	0.0521	0.0969	0.0227	0.0218	0.0064	0.0041	0.0287	0.0319	0.1059	0.0436	0.0809	0.0714	0.006
19	rs8103100	1610362	0.7	1.17306168852618	0.81	1.06340942734078	0.543730661572874	0.460343720140596	0.0088	0.0071	0.064	0.0201	0.0497	0.0249	0.0199	0.032	0.004	0.042	0.0502	0.0922	0.0058	0.052	0.0969	0.0227	0.0219	0.0064	0.0041	0.0287	0.032	0.1057	0.0435	0.081	0.0712	0.006
19	rs62130064	1611856	0.7	1.17306168852618	0.81	1.06340942734078	0.56545671720551	0.47394408295837	0.0088	0.0071	0.0639	0.0201	0.0497	0.0252	0.0199	0.032	0.004	0.0419	0.0502	0.0919	0.0058	0.0519	0.0969	0.0227	0.0219	0.0064	0.0041	0.0288	0.032	0.1056	0.0438	0.0809	0.0712	0.006
19	rs2074888	1615796	0.7	1.17306168852618	0.81	1.06340942734078	0.597143869489054	0.486421483203512	0.0088	0.0071	0.064	0.0202	0.0497	0.0252	0.0199	0.032	0.0042	0.0418	0.0501	0.0919	0.006	0.0518	0.097	0.0227	0.0219	0.0065	0.0042	0.029	0.0322	0.1053	0.0436	0.081	0.0709	0.0061
19	rs72989730	1620395	0.7	1.17306168852618	0.81	1.06340942734078	0.588942442317446	0.495970804679418	0.0088	0.0071	0.0641	0.02	0.0498	0.0253	0.0203	0.032	0.0043	0.0419	0.0499	0.0919	0.0061	0.0516	0.0966	0.0228	0.0219	0.0065	0.0043	0.0292	0.0324	0.1048	0.0435	0.0811	0.0705	0.0063
19	rs72989732	1620536	0.7	1.17306168852618	0.81	1.06340942734078	0.54721414200697	0.496244340074842	0.0089	0.0071	0.0639	0.02	0.0498	0.0253	0.0203	0.0321	0.0046	0.0419	0.0499	0.092	0.0061	0.0515	0.0963	0.0228	0.0219	0.0066	0.0043	0.0292	0.0321	0.105	0.0436	0.0811	0.0704	0.0063
19	rs2240591	1622784	0.7	1.17306168852618	0.81	1.06340942734078	0.528088133944654	0.500077873694875	0.0089	0.0071	0.0639	0.0199	0.0498	0.0253	0.0205	0.0321	0.0047	0.0419	0.0498	0.0921	0.0064	0.0513	0.0961	0.0228	0.0219	0.0066	0.0043	0.0293	0.0322	0.1048	0.0435	0.0812	0.0703	0.0063
19	rs11670039	1624766	0.7	1.17306168852618	0.81	1.06340942734078	0.550378039644937	0.502409040449742	0.0088	0.0071	0.0639	0.0199	0.0498	0.0253	0.0206	0.0322	0.0047	0.0418	0.0498	0.0921	0.0064	0.0512	0.0961	0.0229	0.022	0.0066	0.0044	0.0293	0.0323	0.1047	0.0434	0.0812	0.0701	0.0063
19	rs2012125	1630341	0.7	1.17306168852618	0.81	1.06340942734078	0.569474172375351	0.5301776208522	0.0088	0.0071	0.0637	0.0199	0.0499	0.0254	0.0207	0.0322	0.0049	0.0414	0.0498	0.0919	0.0064	0.0512	0.0955	0.023	0.0222	0.0067	0.0044	0.0291	0.0323	0.1048	0.0435	0.0816	0.0702	0.0064
19	rs740435	1633923	0.69	1.27319915016337	0.8	1.14699780192835	0.548070182436374	0.477190961625673	0.0088	0.0071	0.0637	0.02	0.0498	0.0263	0.0208	0.0324	0.0049	0.0411	0.0498	0.0917	0.0064	0.0513	0.0952	0.0232	0.0223	0.0067	0.0044	0.0285	0.0319	0.1046	0.0432	0.0822	0.0702	0.0066
19	rs740436	1634595	0.69	1.27319915016337	0.8	1.14699780192835	0.558125981140209	0.47394408295837	0.0088	0.0071	0.0637	0.02	0.0498	0.0263	0.0207	0.0324	0.0049	0.0411	0.0498	0.0917	0.0064	0.0513	0.0952	0.0233	0.0222	0.0067	0.0044	0.0284	0.032	0.1046	0.0433	0.0823	0.0702	0.0066
19	rs4807942	1642507	0.69	1.27319915016337	0.8	1.14699780192835	0.462165479628263	0.438351527967846	0.0087	0.0071	0.0636	0.0199	0.0499	0.0262	0.0207	0.0325	0.0049	0.041	0.0499	0.0914	0.0065	0.0513	0.0946	0.0233	0.0224	0.0067	0.0045	0.0281	0.0318	0.1047	0.0433	0.0826	0.0704	0.0066
19	rs75428938	1649322	0.69	1.27319915016337	0.8	1.14699780192835	0.427852394596499	0.4314803187659	0.0087	0.0071	0.0635	0.0199	0.05	0.0263	0.0207	0.0329	0.005	0.0411	0.05	0.0908	0.0066	0.0513	0.0946	0.0234	0.0225	0.0066	0.0046	0.0279	0.0316	0.1043	0.0431	0.0832	0.0704	0.0066
19	rs58641331	1655292	0.69	1.27319915016337	0.81	1.06340942734078	0.360289353378218	0.391522045866783	0.0088	0.007	0.0633	0.02	0.0508	0.0264	0.0209	0.0332	0.0051	0.0412	0.0503	0.0895	0.0068	0.0515	0.0947	0.0237	0.0226	0.0067	0.0048	0.0275	0.0309	0.1036	0.0425	0.0837	0.0704	0.0066
19	rs72989754	1657741	0.69	1.27319915016337	0.81	1.06340942734078	0.300861312612888	0.363810649356654	0.0089	0.0069	0.0634	0.0202	0.051	0.0265	0.0214	0.0335	0.0052	0.0411	0.0501	0.0891	0.0069	0.0512	0.0947	0.0239	0.023	0.0068	0.0049	0.0273	0.0305	0.1036	0.042	0.0835	0.0703	0.0066
19	rs67127215	1658257	0.69	1.27319915016337	0.81	1.06340942734078	0.284948129115607	0.388187290811279	0.0089	0.0069	0.0633	0.0202	0.0509	0.0266	0.0215	0.0337	0.0052	0.0413	0.0501	0.089	0.0069	0.0512	0.0945	0.0239	0.0234	0.0068	0.0049	0.0274	0.0304	0.1036	0.0421	0.083	0.0702	0.0066
19	rs67178614	1658966	0.69	1.27319915016337	0.81	1.06340942734078	0.29470116665358	0.389212526305506	0.0088	0.0069	0.0631	0.0202	0.051	0.0266	0.0216	0.0338	0.0052	0.0413	0.0502	0.0888	0.0069	0.0513	0.0944	0.0239	0.0239	0.0067	0.0048	0.0273	0.0303	0.1035	0.042	0.083	0.0703	0.0067
19	rs12462726	1664092	0.69	1.27319915016337	0.81	1.06340942734078	0.209390717007367	0.402478886777698	0.0094	0.0067	0.0598	0.0212	0.0516	0.0269	0.0243	0.0349	0.0058	0.0425	0.0505	0.0875	0.0073	0.0521	0.0901	0.0253	0.0252	0.0067	0.0054	0.0265	0.0294	0.1007	0.0411	0.0847	0.0699	0.0067
19	rs72989765	1667454	0.68	1.37836760343813	0.81	1.06340942734078	0.220840577006836	0.496107567559086	0.0097	0.0066	0.0573	0.0219	0.0527	0.0276	0.0262	0.0359	0.0061	0.0432	0.0503	0.0855	0.0075	0.0528	0.0879	0.0262	0.0263	0.0068	0.0058	0.0259	0.0294	0.099	0.0412	0.0844	0.0694	0.0067
19	rs62130076	1671549	0.66	1.60399499294412	0.81	1.06340942734078	0.434245536966653	0.709192085819961	0.01	0.0065	0.0542	0.0227	0.0541	0.0283	0.0284	0.0375	0.0063	0.0441	0.0502	0.0826	0.0077	0.0542	0.0852	0.0272	0.0277	0.0066	0.0065	0.0253	0.0293	0.0966	0.0415	0.0841	0.0688	0.0066
19	rs78522833	1673756	0.65	1.72454350115708	0.81	1.06340942734078	0.505475453156324	0.765085403481395	0.0099	0.0068	0.0537	0.0231	0.0549	0.0289	0.029	0.0379	0.0064	0.0447	0.0507	0.0816	0.0073	0.0549	0.0838	0.027	0.0286	0.0067	0.0066	0.0245	0.0292	0.0957	0.0416	0.0842	0.0681	0.0065
19	rs12460684	1673793	0.65	1.72454350115708	0.81	1.06340942734078	0.514578909126798	0.778289337871084	0.0099	0.0068	0.0537	0.0231	0.0549	0.0289	0.029	0.0379	0.0064	0.0447	0.0508	0.0816	0.0073	0.0549	0.0837	0.027	0.0286	0.0067	0.0067	0.0245	0.0292	0.0957	0.0416	0.0842	0.0681	0.0065
19	rs62130078	1677277	0.65	1.72454350115708	0.81	1.06340942734078	0.640206620828503	0.917578763000442	0.0099	0.0072	0.0535	0.0234	0.0545	0.0295	0.0294	0.0382	0.0065	0.0452	0.0505	0.0802	0.0076	0.0548	0.0832	0.0268	0.0284	0.0067	0.0068	0.0244	0.0295	0.0954	0.0419	0.0841	0.0683	0.0066
19	rs4392177	1684137	0.64	1.85030273848897	0.81	1.06340942734078	0.685287059371846	1.00554655289822	0.0099	0.007	0.0536	0.0234	0.0546	0.0298	0.0294	0.0389	0.0066	0.0455	0.0507	0.0797	0.0078	0.0551	0.0829	0.0265	0.0281	0.0068	0.007	0.0241	0.0295	0.0954	0.0421	0.0837	0.0678	0.0067
19	rs9630889	1685091	0.64	1.85030273848897	0.81	1.06340942734078	0.681131764457575	1.11230335520827	0.0102	0.007	0.0536	0.0233	0.055	0.0298	0.029	0.039	0.0066	0.0449	0.0507	0.0793	0.0078	0.0553	0.0828	0.026	0.0282	0.0069	0.007	0.0241	0.0294	0.0953	0.0424	0.0842	0.0681	0.0067
19	rs8107350	1690895	0.64	1.85030273848897	0.8	1.14699780192835	0.809600983346055	1.46644550172654	0.0108	0.0073	0.0525	0.0234	0.0569	0.0293	0.0288	0.0396	0.0075	0.0455	0.0503	0.0778	0.0095	0.0562	0.0806	0.0252	0.0282	0.0072	0.0075	0.0239	0.0287	0.0952	0.0426	0.0832	0.0675	0.0074
19	rs74639937	1691883	0.64	1.85030273848897	0.8	1.14699780192835	0.681787109989176	1.25142698978325	0.0112	0.0073	0.0522	0.0229	0.0575	0.0291	0.0286	0.0396	0.0076	0.0456	0.0506	0.0776	0.0098	0.0563	0.0805	0.0251	0.0279	0.0073	0.0076	0.0238	0.0285	0.0951	0.0425	0.0832	0.0673	0.0076
19	rs62130083	1694510	0.63	1.98130960479536	0.8	1.14699780192835	0.873965934876583	1.62874151400689	0.0116	0.0072	0.0517	0.0228	0.0586	0.0286	0.0286	0.0398	0.0079	0.0458	0.0507	0.0763	0.0107	0.0569	0.0798	0.0251	0.0279	0.0075	0.0078	0.0238	0.0278	0.095	0.0422	0.0831	0.0669	0.0081
19	rs34740499	1697366	0.63	1.98130960479536	0.79	1.23450020912344	1.23950694874352	1.69280240988923	0.012	0.0073	0.0508	0.0224	0.0595	0.0282	0.0288	0.04	0.0086	0.0459	0.0503	0.0754	0.0115	0.0574	0.0793	0.0249	0.0282	0.0076	0.0081	0.0238	0.0272	0.0946	0.0425	0.0831	0.0659	0.0087
19	rs59489547	1698600	0.63	1.98130960479536	0.79	1.23450020912344	1.60307078931809	1.88656843495943	0.0122	0.0073	0.0505	0.0222	0.0599	0.0281	0.0289	0.04	0.0088	0.0459	0.05	0.0749	0.0121	0.0577	0.0791	0.0249	0.0283	0.0078	0.0082	0.0238	0.027	0.0944	0.0426	0.0831	0.0655	0.009
19	rs59725842	1698639	0.63	1.98130960479536	0.78	1.32595579198345	1.64979464723674	1.85992131514654	0.0123	0.0072	0.0505	0.0222	0.0602	0.028	0.029	0.0399	0.0088	0.0459	0.05	0.0746	0.0121	0.0578	0.0793	0.0248	0.0283	0.0078	0.0082	0.0238	0.027	0.0944	0.0426	0.0832	0.0656	0.0089
19	rs58611527	1698799	0.63	1.98130960479536	0.78	1.32595579198345	1.67103830830343	1.79883951326009	0.0122	0.0073	0.0506	0.0222	0.0603	0.028	0.029	0.04	0.0088	0.0459	0.0499	0.0742	0.0122	0.0579	0.079	0.0248	0.0282	0.0078	0.0082	0.0237	0.027	0.0944	0.0426	0.0835	0.0655	0.0091
19	rs8100483	1699510	0.63	1.98130960479536	0.78	1.32595579198345	1.63920902009929	1.98454224947714	0.0121	0.0072	0.0504	0.0221	0.0606	0.028	0.029	0.0403	0.0086	0.0458	0.0501	0.074	0.0123	0.0582	0.0791	0.0247	0.0282	0.0079	0.0082	0.0238	0.0269	0.0942	0.0426	0.0836	0.0655	0.0091
19	rs112525011	1701531	0.63	1.98130960479536	0.78	1.32595579198345	1.57825276969633	1.80466943217037	0.012	0.0075	0.0502	0.022	0.0603	0.0278	0.0291	0.0401	0.0087	0.046	0.0503	0.0737	0.013	0.0584	0.0791	0.0247	0.0281	0.0081	0.0082	0.0238	0.0268	0.0937	0.0426	0.0829	0.0652	0.0092
19	rs56029724	1705197	0.63	1.98130960479536	0.77	1.42140104222308	1.79310310652794	1.90917116840195	0.012	0.0079	0.0506	0.0218	0.0604	0.0277	0.0293	0.0404	0.0088	0.0466	0.0504	0.0737	0.0137	0.0586	0.078	0.0247	0.028	0.0085	0.0084	0.0236	0.0264	0.0934	0.0423	0.0819	0.0651	0.0096
19	rs74253490	1709129	0.63	1.98130960479536	0.77	1.42140104222308	2.42151605142457	2.21167358508014	0.0123	0.0081	0.0508	0.0213	0.0602	0.0279	0.0296	0.0403	0.0088	0.0465	0.0505	0.074	0.0147	0.0582	0.0773	0.0248	0.0276	0.009	0.009	0.0237	0.026	0.0925	0.0421	0.0816	0.0648	0.0101
19	rs11882217	1709658	0.63	1.98130960479536	0.77	1.42140104222308	2.45620650128829	2.13879852824127	0.0123	0.0081	0.0508	0.0213	0.0602	0.0279	0.0295	0.0404	0.0088	0.0465	0.0506	0.0739	0.0149	0.0582	0.077	0.0247	0.0276	0.0091	0.009	0.0236	0.0257	0.0925	0.0422	0.0815	0.0651	0.0102
19	rs2108894	1711400	0.63	1.98130960479536	0.77	1.42140104222308	2.50823168161865	2.15635365386732	0.0124	0.0083	0.0515	0.0212	0.0604	0.0278	0.0293	0.0401	0.0086	0.0462	0.0506	0.0747	0.0153	0.0579	0.0767	0.0247	0.0278	0.0092	0.0091	0.0238	0.0256	0.0917	0.042	0.081	0.0653	0.0103
19	rs57369484	1716250	0.65	1.72454350115708	0.76	1.52086998948804	2.59637143809609	3.42159040308356	0.0129	0.0088	0.0533	0.0205	0.0613	0.027	0.0293	0.0403	0.0094	0.0461	0.0511	0.0753	0.0159	0.0572	0.0761	0.0245	0.0272	0.0111	0.0095	0.023	0.0251	0.0911	0.0412	0.0788	0.0644	0.011
19	rs62130107	1716281	0.65	1.72454350115708	0.75	1.62439437893061	2.65147593961089	3.38705549580416	0.0129	0.0089	0.0535	0.0205	0.0612	0.027	0.0293	0.0404	0.0094	0.0462	0.0508	0.0753	0.0159	0.0572	0.0762	0.0244	0.0271	0.0111	0.0097	0.023	0.0253	0.0911	0.041	0.0787	0.0641	0.011
19	rs72971527	1716570	0.65	1.72454350115708	0.74	1.73200383724441	2.60385931840023	3.22800930685172	0.0128	0.0089	0.0534	0.0203	0.0614	0.0269	0.0293	0.0403	0.0094	0.0461	0.0504	0.0754	0.0159	0.0571	0.0767	0.0247	0.0271	0.0111	0.0097	0.0232	0.0253	0.0911	0.0408	0.0786	0.064	0.011
19	rs111519329	1718674	0.65	1.72454350115708	0.74	1.73200383724441	2.61449861972934	3.00282392553628	0.013	0.0093	0.0531	0.0198	0.0614	0.0272	0.0298	0.0397	0.0097	0.0456	0.0508	0.0769	0.0162	0.0568	0.0776	0.025	0.0267	0.0114	0.0098	0.0234	0.0251	0.0908	0.0405	0.0777	0.0628	0.0109
19	rs113017771	1719641	0.65	1.72454350115708	0.73	1.8437260274666	2.53263382097298	2.99416152922117	0.013	0.0095	0.0526	0.0199	0.0615	0.0271	0.0299	0.0392	0.0097	0.045	0.0508	0.0776	0.0162	0.0569	0.0779	0.0254	0.0263	0.0115	0.0099	0.0236	0.0251	0.091	0.0405	0.077	0.0628	0.0109
19	rs4807953	1720332	0.66	1.60399499294412	0.73	1.8437260274666	2.53730726244927	2.84601170054201	0.0129	0.0096	0.0523	0.0198	0.0616	0.0267	0.03	0.0394	0.0098	0.0445	0.051	0.0781	0.0162	0.057	0.0781	0.0255	0.0262	0.0114	0.0099	0.0237	0.025	0.0912	0.0406	0.0764	0.0629	0.0109
19	rs10413694	1723463	0.67	1.4886173743957	0.72	1.95958679296424	2.2512358121067	2.74323878934771	0.0133	0.0101	0.0541	0.0196	0.0622	0.0264	0.0298	0.0392	0.01	0.0439	0.0507	0.08	0.016	0.0566	0.078	0.0253	0.0257	0.0116	0.0101	0.0241	0.0246	0.0921	0.0406	0.0742	0.0618	0.0106
19	rs10415026	1727585	0.69	1.27319915016337	0.71	2.07961029109608	1.91461312184084	2.60936119209174	0.0136	0.0104	0.0566	0.0189	0.0635	0.026	0.0288	0.0387	0.01	0.0428	0.0499	0.0816	0.0152	0.0575	0.078	0.0248	0.025	0.0117	0.01	0.0241	0.0238	0.0943	0.0405	0.0731	0.0614	0.0101
19	rs8099998	1729244	0.69	1.27319915016337	0.7	2.20381911708785	1.74836828230725	2.5163035172853	0.0136	0.0104	0.0577	0.0188	0.0635	0.0261	0.0285	0.0386	0.0099	0.0428	0.0496	0.0823	0.0152	0.0571	0.0781	0.025	0.0248	0.0116	0.01	0.0239	0.0233	0.0954	0.0402	0.073	0.0616	0.0099
19	rs55812617	1731774	0.7	1.17306168852618	0.7	2.20381911708785	1.74190384844964	2.51796502793795	0.0136	0.0107	0.0584	0.0189	0.0635	0.0259	0.0287	0.0386	0.01	0.0421	0.0498	0.083	0.015	0.057	0.0776	0.0247	0.0248	0.0115	0.0099	0.0245	0.023	0.0956	0.0401	0.0727	0.0614	0.0098
19	rs73916580	1732852	0.7	1.17306168852618	0.69	2.33223441868468	1.69416051140373	2.44608794042332	0.0136	0.0107	0.0586	0.0191	0.0635	0.0259	0.0288	0.0384	0.0101	0.042	0.0495	0.0836	0.0149	0.057	0.0775	0.0245	0.0248	0.0115	0.0099	0.0245	0.0229	0.0959	0.0401	0.0726	0.0614	0.0097
19	rs11879535	1732985	0.7	1.17306168852618	0.68	2.46487600215384	1.68954806338163	2.42916921896451	0.0136	0.0107	0.0587	0.0192	0.0635	0.0258	0.0288	0.0383	0.0101	0.042	0.0495	0.0836	0.0149	0.057	0.0775	0.0245	0.0248	0.0116	0.0098	0.0245	0.0229	0.0959	0.0401	0.0725	0.0614	0.0097
19	rs12981121	1735239	0.7	1.17306168852618	0.68	2.46487600215384	1.77974816993634	2.25933723981669	0.0133	0.0107	0.0593	0.0188	0.0636	0.025	0.0283	0.0382	0.01	0.0419	0.0496	0.0851	0.0147	0.057	0.0775	0.0238	0.0248	0.0114	0.0099	0.0248	0.0227	0.0972	0.0403	0.072	0.0614	0.0095
19	rs56251236	1735752	0.71	1.0779007643746	0.68	2.46487600215384	2.1141175348751	2.21821505745167	0.0129	0.0107	0.0595	0.0187	0.0637	0.0249	0.0283	0.0382	0.01	0.0418	0.0495	0.0854	0.0147	0.0569	0.0776	0.0237	0.0247	0.0113	0.0101	0.0248	0.0226	0.0974	0.0402	0.0719	0.0614	0.0095
19	rs191142985	1738697	0.71	1.0779007643746	0.68	2.46487600215384	2.26776098578885	2.07020968635684	0.0127	0.0108	0.0602	0.0187	0.0641	0.0246	0.0281	0.0385	0.0098	0.0414	0.0491	0.0867	0.0145	0.0563	0.0778	0.0234	0.0243	0.011	0.0102	0.0248	0.022	0.0988	0.04	0.0716	0.0615	0.0093
19	rs117539382	1738888	0.71	1.0779007643746	0.68	2.46487600215384	2.21772818136939	2.08282213388922	0.0127	0.0108	0.0603	0.0189	0.0641	0.0246	0.0281	0.0385	0.0098	0.0414	0.0491	0.0865	0.0145	0.0563	0.0778	0.0234	0.0243	0.011	0.0102	0.0248	0.0219	0.0989	0.04	0.0715	0.0616	0.0093
19	rs55717322	1742962	0.72	0.987657439684474	0.68	2.46487600215384	2.2143978368242	1.96593007933198	0.0126	0.0109	0.0609	0.0188	0.0646	0.0243	0.028	0.0389	0.0097	0.041	0.0489	0.0876	0.0143	0.0558	0.0778	0.023	0.024	0.0108	0.0103	0.0249	0.0214	0.1002	0.0396	0.0712	0.0616	0.0092
19	rs11666934	1744203	0.72	0.987657439684474	0.68	2.46487600215384	2.20086350840572	1.93145453138183	0.0126	0.0109	0.061	0.0188	0.0645	0.0244	0.028	0.0388	0.0096	0.041	0.0492	0.0878	0.0143	0.0558	0.0777	0.0229	0.0239	0.0108	0.0103	0.0249	0.0214	0.1005	0.0395	0.0711	0.0617	0.0091
19	rs28378835	1746406	0.72	0.987657439684474	0.68	2.46487600215384	2.35752134622095	1.88194577394431	0.0125	0.0109	0.0613	0.0188	0.0644	0.0245	0.0281	0.0391	0.0094	0.0405	0.0489	0.0885	0.0141	0.0556	0.0777	0.0226	0.0237	0.0108	0.0104	0.025	0.0213	0.1015	0.0395	0.0707	0.0619	0.0089
19	rs115745718	1746667	0.72	0.987657439684474	0.67	2.60176243020739	2.37687427369866	1.86222860875484	0.0125	0.0109	0.0614	0.0188	0.0644	0.0246	0.0281	0.0391	0.0093	0.0404	0.0489	0.0886	0.0141	0.0556	0.0777	0.0225	0.0236	0.0108	0.0104	0.025	0.0213	0.1016	0.0395	0.0706	0.0619	0.0089
19	rs11673055	1750447	0.73	0.902267913485346	0.67	2.60176243020739	2.80317101046516	1.77184567698769	0.0125	0.0108	0.0622	0.0186	0.0642	0.0251	0.0278	0.0399	0.0092	0.0388	0.0481	0.0902	0.0137	0.0552	0.0776	0.022	0.0229	0.0108	0.0106	0.0254	0.0212	0.1034	0.0396	0.0701	0.0625	0.0083
19	rs4807139	1757731	0.72	0.987657439684474	0.67	2.60176243020739	2.70937722824614	1.24675998435105	0.0125	0.0105	0.0633	0.0182	0.0634	0.0252	0.0274	0.04	0.0079	0.0379	0.047	0.0953	0.0124	0.0551	0.0782	0.0206	0.0215	0.0103	0.0101	0.0256	0.021	0.1076	0.0392	0.0713	0.0626	0.007
19	rs73515177	1758380	0.72	0.987657439684474	0.67	2.60176243020739	2.87485530186687	1.21019739722541	0.0125	0.0105	0.0634	0.0181	0.0635	0.0251	0.0274	0.0399	0.0078	0.0377	0.0469	0.0956	0.0123	0.0549	0.0783	0.0204	0.0214	0.0103	0.01	0.0256	0.0209	0.1079	0.0394	0.0715	0.0626	0.0069
19	rs79270920	1760217	0.72	0.987657439684474	0.67	2.60176243020739	2.80860895503152	1.12783270519644	0.0125	0.0104	0.0639	0.0179	0.0631	0.0245	0.027	0.0403	0.0076	0.0372	0.0467	0.0965	0.0119	0.0551	0.0792	0.02	0.0212	0.0099	0.0097	0.0255	0.0209	0.1084	0.0391	0.0719	0.0632	0.0067
19	rs75707696	1762413	0.72	0.987657439684474	0.67	2.60176243020739	2.67483450595862	1.0346206859143	0.0126	0.0104	0.0645	0.0177	0.0629	0.0238	0.0266	0.0406	0.0073	0.0368	0.0465	0.0974	0.0115	0.0554	0.08	0.0197	0.0209	0.0095	0.0094	0.0255	0.0208	0.1092	0.0386	0.0724	0.0639	0.0066
19	rs10412454	1763776	0.71	1.0779007643746	0.67	2.60176243020739	1.93576828883202	1.01308092699245	0.0128	0.0104	0.0648	0.0176	0.0627	0.0235	0.0263	0.0407	0.0072	0.0368	0.0464	0.0979	0.0113	0.0556	0.0804	0.0195	0.0207	0.0093	0.0093	0.0255	0.0208	0.1096	0.0384	0.0727	0.0645	0.0065
19	rs4426464	1765297	0.71	1.0779007643746	0.67	2.60176243020739	1.80595631936794	0.91364703808618	0.0128	0.0103	0.0655	0.0173	0.0623	0.023	0.0265	0.041	0.0072	0.0364	0.0472	0.0998	0.0113	0.0557	0.0802	0.0191	0.0208	0.0091	0.009	0.0258	0.0204	0.1096	0.0374	0.0724	0.0648	0.0063
19	rs12975741	1771582	0.71	1.0779007643746	0.67	2.60176243020739	1.57252960036976	0.917578763000442	0.0131	0.0103	0.066	0.0172	0.062	0.0227	0.0263	0.0411	0.0071	0.0363	0.0479	0.1001	0.0112	0.0556	0.0806	0.0189	0.0211	0.009	0.0089	0.0257	0.0202	0.1102	0.0371	0.0722	0.0648	0.0062
19	rs72971561	1772517	0.71	1.0779007643746	0.67	2.60176243020739	1.60965741481604	0.887939779596035	0.013	0.0103	0.0659	0.0171	0.0621	0.0227	0.0262	0.0411	0.007	0.0363	0.048	0.1002	0.0111	0.0556	0.0805	0.0189	0.0211	0.009	0.0089	0.0257	0.0202	0.1102	0.0371	0.0725	0.0648	0.0061
19	rs12463288	1773466	0.71	1.0779007643746	0.69	2.33223441868468	1.65093767970649	0.880443960772616	0.013	0.0103	0.0659	0.017	0.062	0.0227	0.0261	0.0412	0.0068	0.0363	0.0482	0.1002	0.0111	0.0556	0.0805	0.0189	0.0211	0.009	0.009	0.0256	0.0202	0.1102	0.0371	0.0727	0.0648	0.0061
19	rs8100980	1774098	0.71	1.0779007643746	0.7	2.20381911708785	1.58941393114951	0.877792302478815	0.013	0.0102	0.066	0.017	0.0621	0.0227	0.0259	0.0409	0.0068	0.0362	0.0486	0.1006	0.0112	0.0556	0.0805	0.0189	0.021	0.009	0.009	0.0256	0.0202	0.1102	0.0371	0.0727	0.0647	0.0061
19	rs4807141	1776556	0.71	1.0779007643746	0.7	2.20381911708785	1.62069097705101	0.81480858684467	0.0127	0.01	0.0667	0.0171	0.0623	0.0226	0.0256	0.0413	0.0066	0.036	0.0493	0.1011	0.0112	0.0566	0.0801	0.0185	0.0209	0.0089	0.0089	0.0253	0.02	0.1104	0.0363	0.0723	0.0647	0.006
19	rs8113439	1778039	0.71	1.0779007643746	0.7	2.20381911708785	1.58142416812026	0.738976168861742	0.0123	0.01	0.0673	0.0177	0.0626	0.0224	0.0251	0.0419	0.0064	0.0357	0.0496	0.1018	0.0111	0.0568	0.0802	0.018	0.0208	0.0088	0.0085	0.0257	0.0202	0.1116	0.0356	0.0714	0.0646	0.0055
19	rs9304889	1778497	0.71	1.0779007643746	0.7	2.20381911708785	1.50444038517038	0.738675490403323	0.0121	0.0102	0.0678	0.0174	0.0624	0.0224	0.025	0.0419	0.0065	0.036	0.0496	0.1021	0.011	0.057	0.0804	0.0179	0.0206	0.0087	0.0083	0.0259	0.0202	0.1119	0.0353	0.0711	0.0644	0.0054
19	rs62127660	1778653	0.71	1.0779007643746	0.7	2.20381911708785	1.47849149665287	0.714410746195424	0.012	0.0102	0.068	0.0175	0.062	0.0225	0.0251	0.0419	0.0065	0.036	0.0495	0.1025	0.011	0.057	0.0804	0.0179	0.0206	0.0087	0.0082	0.0259	0.0202	0.1123	0.0351	0.0711	0.0642	0.0054
19	rs757527	1781083	0.71	1.0779007643746	0.7	2.20381911708785	1.04414496824356	0.466659740392153	0.0114	0.0101	0.0706	0.0179	0.0602	0.022	0.0237	0.0417	0.0062	0.036	0.0488	0.104	0.0102	0.0569	0.08	0.0181	0.0203	0.0084	0.0074	0.0252	0.0203	0.1166	0.0342	0.0723	0.0642	0.0049
19	rs60482625	1783027	0.72	0.987657439684474	0.7	2.20381911708785	1.03542525778676	0.43967623370103	0.0113	0.0102	0.0709	0.0179	0.0601	0.022	0.0239	0.0416	0.0062	0.0357	0.0488	0.1041	0.0101	0.057	0.0799	0.0181	0.0203	0.0084	0.0073	0.0251	0.0201	0.117	0.0342	0.0725	0.0642	0.0048
19	rs16994559	1783146	0.72	0.987657439684474	0.69	2.33223441868468	1.03403284951722	0.441665287460295	0.0113	0.0102	0.0709	0.0179	0.0601	0.022	0.0239	0.0416	0.0062	0.0357	0.0488	0.1042	0.0101	0.057	0.0799	0.0182	0.0203	0.0084	0.0073	0.0251	0.0201	0.1171	0.0342	0.0725	0.0642	0.0048
19	rs3764605	1784890	0.72	0.987657439684474	0.7	2.20381911708785	0.970640113480585	0.432667485656692	0.0113	0.0102	0.0712	0.0179	0.0606	0.022	0.0238	0.0414	0.0061	0.0356	0.0489	0.1043	0.01	0.057	0.0799	0.0182	0.0203	0.0083	0.0072	0.0252	0.0198	0.1172	0.0341	0.0726	0.0642	0.0047
19	rs3764606	1784944	0.72	0.987657439684474	0.7	2.20381911708785	0.981772904403535	0.435705320422243	0.0112	0.0102	0.0712	0.0178	0.0606	0.022	0.0238	0.0414	0.0061	0.0356	0.0489	0.1042	0.01	0.057	0.0799	0.0182	0.0202	0.0083	0.0072	0.0251	0.0198	0.1174	0.0341	0.0728	0.0643	0.0047
19	rs16994563	1785185	0.72	0.987657439684474	0.7	2.20381911708785	0.999127196469116	0.428582044452639	0.0112	0.0102	0.0712	0.0178	0.0606	0.0219	0.0237	0.0414	0.0061	0.0355	0.0489	0.1042	0.01	0.057	0.0799	0.0182	0.0203	0.0083	0.0071	0.0251	0.0198	0.1174	0.0341	0.0728	0.0643	0.0047
19	rs113514002	1786245	0.72	0.987657439684474	0.7	2.20381911708785	1.05877260433299	0.428845307047867	0.0111	0.0102	0.0713	0.0178	0.0606	0.0219	0.0237	0.0414	0.0061	0.0353	0.0489	0.1044	0.01	0.0569	0.0801	0.0182	0.0203	0.0083	0.0071	0.0251	0.0197	0.1177	0.0338	0.0731	0.0643	0.0046
19	rs12461977	1788247	0.72	0.987657439684474	0.7	2.20381911708785	1.00970275357222	0.394349922762874	0.0111	0.0102	0.0716	0.0179	0.0604	0.0217	0.0235	0.0412	0.0061	0.035	0.0488	0.1047	0.0099	0.0567	0.0804	0.0182	0.0203	0.0082	0.007	0.025	0.0196	0.118	0.0337	0.0735	0.0644	0.0046
19	rs115161677	1792968	0.72	0.987657439684474	0.7	2.20381911708785	0.88340117061519	0.284686660229158	0.0108	0.0101	0.0721	0.0183	0.0599	0.0214	0.023	0.0414	0.0057	0.0361	0.0489	0.1057	0.0095	0.0567	0.081	0.0182	0.0202	0.0078	0.0065	0.0248	0.0192	0.1185	0.0335	0.0737	0.064	0.0043
19	rs8106290	1794257	0.72	0.987657439684474	0.7	2.20381911708785	0.743655187261274	0.249245701260408	0.0106	0.0099	0.0723	0.0184	0.0597	0.0213	0.0228	0.0413	0.0056	0.0368	0.0489	0.1071	0.0093	0.0565	0.0809	0.0182	0.0204	0.0077	0.0062	0.0245	0.0188	0.1192	0.0334	0.0739	0.0637	0.0042
19	rs8100856	1796166	0.72	0.987657439684474	0.7	2.20381911708785	0.443774383588195	0.199367065289006	0.0103	0.0096	0.0725	0.0185	0.0592	0.0211	0.0225	0.0415	0.0053	0.0383	0.0489	0.1084	0.009	0.056	0.0808	0.0182	0.0206	0.0072	0.0058	0.0243	0.0185	0.1202	0.0332	0.0742	0.0635	0.0041
19	rs62127697	1802482	0.72	0.987657439684474	0.7	2.20381911708785	0.336748191957411	0.177657036884668	0.0089	0.0091	0.0733	0.0189	0.0583	0.0213	0.0224	0.042	0.0046	0.0391	0.0492	0.1102	0.0081	0.0553	0.0815	0.0182	0.0208	0.0064	0.0049	0.0241	0.0185	0.1226	0.033	0.0743	0.0633	0.0035
19	rs76861062	1802942	0.72	0.987657439684474	0.7	2.20381911708785	0.324854864096995	0.16311716825127	0.0088	0.0091	0.0734	0.0189	0.0582	0.0213	0.0223	0.042	0.0046	0.0391	0.0493	0.1104	0.008	0.0553	0.0816	0.0182	0.0209	0.0063	0.0048	0.0241	0.0185	0.1228	0.033	0.0744	0.0633	0.0034
19	rs10426792	1804174	0.72	0.987657439684474	0.7	2.20381911708785	0.264510751194477	0.0990424648448036	0.0085	0.0088	0.0736	0.0189	0.0581	0.0215	0.0224	0.0422	0.0044	0.039	0.0497	0.1106	0.0077	0.055	0.0818	0.0185	0.0214	0.0061	0.0045	0.0241	0.0187	0.123	0.033	0.0747	0.0631	0.0032
19	rs28397595	1806463	0.71	1.0779007643746	0.71	2.07961029109608	0.265969432760975	0.1069284058188	0.008	0.0083	0.0752	0.0192	0.0585	0.0217	0.0225	0.0424	0.0039	0.0396	0.0491	0.113	0.0073	0.0542	0.0817	0.0187	0.0215	0.0055	0.0041	0.0236	0.0185	0.1236	0.0322	0.074	0.0628	0.003
19	rs78429776	1807734	0.71	1.0779007643746	0.71	2.07961029109608	0.307237031660951	0.167718725309556	0.0077	0.0083	0.0757	0.0191	0.0586	0.0217	0.0225	0.0426	0.0039	0.0396	0.0493	0.1137	0.0073	0.0539	0.0821	0.0189	0.0215	0.0053	0.004	0.0235	0.0184	0.1238	0.0318	0.0741	0.0625	0.0028
19	rs61739534	1808275	0.71	1.0779007643746	0.72	1.95958679296424	0.306547015700298	0.103449469081106	0.0077	0.0082	0.0759	0.0191	0.0586	0.0217	0.0225	0.0427	0.0038	0.0396	0.0493	0.1139	0.0073	0.0539	0.0822	0.0189	0.0214	0.0053	0.0039	0.0235	0.0184	0.1238	0.0317	0.0741	0.0625	0.0027
19	rs4807143	1811130	0.71	1.0779007643746	0.72	1.95958679296424	0.272494776224492	0.167620352585726	0.0076	0.0083	0.0762	0.019	0.0589	0.0216	0.0225	0.0428	0.0038	0.0397	0.0491	0.1144	0.0073	0.0536	0.0826	0.0191	0.0214	0.0054	0.0038	0.0236	0.0179	0.1236	0.0315	0.074	0.0624	0.0026
19	rs75759084	1811408	0.71	1.0779007643746	0.72	1.95958679296424	0.244329041083072	0.104108688783079	0.0076	0.0083	0.0762	0.0191	0.059	0.0217	0.0225	0.0428	0.0038	0.0397	0.0491	0.1144	0.007	0.0537	0.0827	0.0191	0.0214	0.0054	0.0038	0.0236	0.0178	0.1236	0.0315	0.0741	0.0626	0.0026
19	rs7250872	1811603	0.71	1.0779007643746	0.72	1.95958679296424	0.236981465885763	0.078018716176503	0.0076	0.0084	0.0763	0.0191	0.059	0.0217	0.0225	0.0428	0.0037	0.0397	0.049	0.1147	0.007	0.0538	0.0827	0.019	0.0214	0.0053	0.0038	0.0236	0.0177	0.1236	0.0315	0.0741	0.0627	0.0026
19	rs10421558	1812521	0.71	1.0779007643746	0.72	1.95958679296424	0.252243497921477	0.081581939666704	0.0075	0.0084	0.0764	0.0191	0.0587	0.0222	0.0224	0.0427	0.0037	0.0397	0.0491	0.1144	0.0071	0.0537	0.0832	0.0191	0.0214	0.0051	0.0039	0.0231	0.0176	0.1238	0.0316	0.074	0.0627	0.0025
19	rs7259484	1813207	0.71	1.0779007643746	0.73	1.8437260274666	0.265649974440791	0.0786818857989365	0.0075	0.0081	0.0765	0.019	0.0588	0.0223	0.0224	0.0427	0.0037	0.0397	0.0492	0.1145	0.0071	0.0539	0.0829	0.0191	0.0214	0.0051	0.0039	0.0234	0.0174	0.1238	0.0315	0.0738	0.0629	0.0025
19	rs2396359	1819125	0.71	1.0779007643746	0.73	1.8437260274666	0.278918189258108	0.0753890267327221	0.0075	0.008	0.0767	0.019	0.0587	0.0224	0.0226	0.0428	0.0037	0.0398	0.0491	0.1147	0.0071	0.054	0.083	0.0191	0.0212	0.005	0.0039	0.0233	0.0171	0.1239	0.0314	0.074	0.0631	0.0024
19	rs4807145	1821637	0.71	1.0779007643746	0.74	1.73200383724441	0.283954097549966	0.065041115434425	0.0074	0.0081	0.0767	0.0189	0.0587	0.0225	0.0225	0.0427	0.0036	0.04	0.049	0.1148	0.007	0.0539	0.0831	0.019	0.0211	0.0049	0.0039	0.0234	0.0171	0.124	0.0313	0.0741	0.0632	0.0023
19	rs10415018	1827565	0.71	1.0779007643746	0.74	1.73200383724441	0.264829466026233	0.045739439008876	0.0074	0.0082	0.0768	0.0189	0.0587	0.0225	0.0225	0.0427	0.0035	0.0402	0.0489	0.1148	0.007	0.0537	0.0834	0.019	0.0211	0.0049	0.0038	0.0234	0.0171	0.1239	0.0313	0.074	0.0631	0.0023
19	rs79214380	1842293	0.71	1.0779007643746	0.74	1.73200383724441	0.290951370359986	0.0444002990420635	0.0074	0.0081	0.077	0.0189	0.0587	0.0224	0.0224	0.0428	0.0033	0.0402	0.0488	0.1153	0.007	0.0532	0.0839	0.0187	0.0209	0.0048	0.0038	0.0234	0.0171	0.1242	0.0313	0.0741	0.0631	0.0022
19	rs35917007	1849147	0.71	1.0779007643746	0.73	1.8437260274666	0.307829126519907	0.0438810977199951	0.0074	0.0081	0.0771	0.0189	0.0587	0.0224	0.0223	0.0429	0.0032	0.0403	0.0487	0.1155	0.007	0.0529	0.0842	0.0186	0.0209	0.0048	0.0038	0.0234	0.0171	0.1244	0.0313	0.0742	0.063	0.0022
19	rs62127707	1856085	0.72	0.987657439684474	0.72	1.95958679296424	0.36007505847529	0.0403786316930395	0.0072	0.0079	0.0781	0.0187	0.0588	0.0221	0.0219	0.0429	0.003	0.0406	0.0487	0.1164	0.007	0.0528	0.0842	0.0185	0.0208	0.0047	0.0035	0.0232	0.0166	0.1251	0.0313	0.0746	0.0627	0.0019
19	rs58093682	1858281	0.72	0.987657439684474	0.72	1.95958679296424	0.386144710771163	0.060009941834155	0.0071	0.0079	0.0783	0.0187	0.0588	0.022	0.0218	0.0429	0.0029	0.0407	0.0487	0.1166	0.007	0.0528	0.0843	0.0185	0.0208	0.0046	0.0034	0.0232	0.0164	0.1253	0.0312	0.0748	0.0626	0.0018
19	rs28626548	1865673	0.72	0.987657439684474	0.72	1.95958679296424	0.415322559854079	0.0519501115884336	0.0071	0.0077	0.0789	0.0187	0.0587	0.0219	0.0216	0.0429	0.0027	0.0408	0.0487	0.117	0.007	0.0526	0.0845	0.0186	0.0206	0.0045	0.0033	0.023	0.016	0.126	0.0311	0.075	0.0624	0.0017
19	rs3810416	1882762	0.72	0.987657439684474	0.72	1.95958679296424	0.46807160660692	0.0339242677573713	0.007	0.0076	0.0794	0.0189	0.0588	0.022	0.0216	0.043	0.0026	0.041	0.0492	0.1171	0.0069	0.0525	0.0842	0.0187	0.0206	0.0043	0.0029	0.023	0.0155	0.1263	0.0313	0.0754	0.0621	0.0015
19	rs7250218	1884016	0.72	0.987657439684474	0.72	1.95958679296424	0.4705177675469	0.033312189063451	0.007	0.0076	0.0794	0.0189	0.0588	0.022	0.0216	0.043	0.0026	0.041	0.0492	0.1172	0.0069	0.0524	0.0842	0.0187	0.0206	0.0043	0.0029	0.023	0.0154	0.1263	0.0313	0.0754	0.0621	0.0015
19	rs10413440	1885643	0.72	0.987657439684474	0.72	1.95958679296424	0.470272872114362	0.0354245302153153	0.007	0.0076	0.0794	0.0189	0.0588	0.022	0.0216	0.0429	0.0026	0.041	0.0492	0.1172	0.0069	0.0524	0.0842	0.0187	0.0206	0.0043	0.0029	0.023	0.0154	0.1263	0.0313	0.0755	0.0621	0.0015
19	rs1866379	1887431	0.72	0.987657439684474	0.72	1.95958679296424	0.469783267422239	0.0407118733980016	0.007	0.0075	0.0794	0.0189	0.0588	0.0221	0.0216	0.0428	0.0025	0.041	0.0492	0.1172	0.0069	0.0525	0.0842	0.0187	0.0206	0.0043	0.0029	0.023	0.0153	0.1263	0.0313	0.0755	0.0621	0.0015
19	rs1866381	1887509	0.72	0.987657439684474	0.72	1.95958679296424	0.460225098699162	0.0417752375034905	0.007	0.0075	0.0794	0.0184	0.0588	0.0221	0.0217	0.0429	0.0025	0.041	0.0492	0.1173	0.0069	0.0525	0.0842	0.0187	0.0206	0.0043	0.0029	0.0231	0.0153	0.1264	0.0313	0.0756	0.0622	0.0015
19	rs4807163	1897922	0.72	0.987657439684474	0.72	1.95958679296424	0.436898595555862	0.0550250321670733	0.0071	0.0072	0.0796	0.0183	0.059	0.022	0.0216	0.043	0.0025	0.0413	0.0493	0.1173	0.0067	0.0528	0.0843	0.0188	0.0203	0.0043	0.0027	0.0229	0.0148	0.1268	0.0311	0.0758	0.0621	0.0015
19	rs78382468	1899264	0.72	0.987657439684474	0.73	1.8437260274666	0.432481272000616	0.0727249699591535	0.0071	0.0072	0.0796	0.0183	0.059	0.0221	0.0216	0.043	0.0025	0.0414	0.0494	0.1173	0.0067	0.0528	0.0845	0.0187	0.0203	0.0043	0.0027	0.0229	0.0147	0.1266	0.031	0.0759	0.0621	0.0016
19	rs12974606	1905405	0.72	0.987657439684474	0.73	1.8437260274666	0.441931703963859	0.0967067692295438	0.0072	0.007	0.0796	0.0184	0.0592	0.0223	0.0219	0.043	0.0025	0.0419	0.0493	0.1175	0.0066	0.0528	0.0842	0.0187	0.0203	0.0041	0.0026	0.0227	0.0144	0.1267	0.0308	0.0755	0.0622	0.0016
19	rs12984675	1912934	0.72	0.987657439684474	0.74	1.73200383724441	0.438849246813841	0.100096571140738	0.0073	0.0069	0.0797	0.0185	0.0593	0.0224	0.0223	0.043	0.0026	0.0422	0.0491	0.1175	0.0065	0.0528	0.0841	0.0188	0.0205	0.004	0.0025	0.0226	0.0142	0.1268	0.0305	0.0749	0.0623	0.0016
19	rs10853957	1915118	0.72	0.987657439684474	0.75	1.62439437893061	0.45611504648699	0.0965464935360461	0.0074	0.0069	0.0796	0.0186	0.0593	0.0224	0.0224	0.0431	0.0027	0.0422	0.049	0.1175	0.0065	0.0529	0.0839	0.0188	0.0205	0.0041	0.0026	0.0226	0.0142	0.1267	0.0304	0.0749	0.0623	0.0016
19	rs4807166	1916854	0.72	0.987657439684474	0.75	1.62439437893061	0.452263259143175	0.103038281858851	0.0074	0.007	0.0796	0.0186	0.0593	0.0225	0.0224	0.0431	0.0027	0.0422	0.049	0.1173	0.0065	0.0529	0.084	0.0188	0.0206	0.0041	0.0026	0.0226	0.0142	0.1267	0.0304	0.0749	0.0622	0.0017
19	rs117960620	1922565	0.74	0.82166312078733	0.75	1.62439437893061	0.351080956512404	0.0596806478881288	0.0077	0.0069	0.079	0.0193	0.0595	0.0224	0.0223	0.0428	0.0038	0.0423	0.0481	0.1161	0.0067	0.0544	0.0844	0.0191	0.0223	0.0045	0.0031	0.0214	0.0138	0.1258	0.0308	0.0729	0.0612	0.0024
19	rs11084919	1922599	0.74	0.82166312078733	0.75	1.62439437893061	0.336851689158176	0.0579807906303322	0.0077	0.0069	0.0789	0.0193	0.0596	0.0224	0.0224	0.0429	0.0038	0.0424	0.0481	0.1161	0.0067	0.0544	0.0844	0.019	0.0224	0.0045	0.0031	0.0214	0.0138	0.1258	0.0308	0.0729	0.0612	0.0024
19	rs75734024	1924189	0.74	0.82166312078733	0.76	1.52086998948804	0.3045309735109	0.0772845495125372	0.0076	0.0066	0.0796	0.0201	0.0599	0.0221	0.0222	0.0417	0.0044	0.0425	0.0475	0.1151	0.0063	0.0556	0.0857	0.0197	0.0234	0.0056	0.0033	0.0205	0.014	0.1254	0.0304	0.071	0.0599	0.0028
19	rs1061828	1925970	0.74	0.82166312078733	0.76	1.52086998948804	0.290951370359986	0.0926525454167804	0.0075	0.0066	0.0798	0.0205	0.0601	0.0221	0.0221	0.0413	0.0046	0.0425	0.0473	0.1147	0.0062	0.0561	0.0862	0.02	0.0238	0.0061	0.0033	0.0201	0.0141	0.1253	0.0301	0.0703	0.0594	0.0029
19	rs6510631	1927763	0.74	0.82166312078733	0.76	1.52086998948804	0.295473518226456	0.096306275913502	0.0075	0.0066	0.0796	0.0205	0.06	0.0221	0.0221	0.0413	0.0046	0.0424	0.0474	0.115	0.0062	0.0562	0.0863	0.0203	0.0238	0.0061	0.0033	0.0201	0.0141	0.125	0.03	0.0703	0.0594	0.0029
19	rs12459738	1932798	0.75	0.745768311887514	0.76	1.52086998948804	0.358042520988304	0.0980733211585958	0.0076	0.0065	0.0798	0.0208	0.0603	0.0221	0.0219	0.0415	0.0047	0.0423	0.0476	0.1148	0.0061	0.056	0.0862	0.0203	0.0238	0.0064	0.0033	0.0204	0.0141	0.1247	0.0297	0.0699	0.0594	0.0029
19	rs76516017	1943717	0.75	0.745768311887514	0.76	1.52086998948804	0.366856744336668	0.11444570419554	0.0077	0.0063	0.0795	0.0209	0.0604	0.0223	0.0218	0.0414	0.0047	0.0421	0.0482	0.115	0.006	0.0562	0.0868	0.0203	0.0238	0.0064	0.0033	0.0204	0.0139	0.1243	0.0294	0.07	0.0588	0.003
19	rs117285549	1948218	0.75	0.745768311887514	0.77	1.42140104222308	0.372394092135469	0.134660512290268	0.0077	0.0063	0.0794	0.021	0.0605	0.0219	0.0219	0.0414	0.0048	0.0421	0.0485	0.1151	0.0059	0.0562	0.087	0.0202	0.0238	0.0064	0.0033	0.0204	0.014	0.1244	0.0293	0.0702	0.0587	0.003
19	rs12974681	1948784	0.75	0.745768311887514	0.76	1.52086998948804	0.364050098526093	0.1250623182738	0.0077	0.0063	0.0788	0.0211	0.0605	0.0219	0.0219	0.0414	0.0048	0.0421	0.0485	0.1151	0.0059	0.0562	0.0873	0.0202	0.0238	0.0064	0.0033	0.0204	0.014	0.1246	0.0293	0.0704	0.0587	0.003
19	rs11084921	1952280	0.75	0.745768311887514	0.77	1.42140104222308	0.392498917097056	0.0980733211585958	0.0077	0.0063	0.079	0.021	0.0606	0.0217	0.0217	0.0417	0.0048	0.0421	0.0486	0.1151	0.0058	0.0562	0.0873	0.0202	0.0236	0.0063	0.0033	0.0204	0.0139	0.1246	0.0293	0.0703	0.0586	0.003
19	rs2396366	1952841	0.75	0.745768311887514	0.77	1.42140104222308	0.405079847584457	0.0959863518267054	0.0077	0.0063	0.0789	0.021	0.0607	0.0217	0.0217	0.0417	0.0048	0.0421	0.0486	0.1152	0.0058	0.0564	0.0873	0.0202	0.0236	0.0063	0.0033	0.0204	0.0139	0.1246	0.0293	0.0701	0.0587	0.003
19	rs45437201	1952850	0.75	0.745768311887514	0.76	1.52086998948804	0.409756153605054	0.0932049453446459	0.0077	0.0063	0.079	0.021	0.0607	0.0217	0.0217	0.0417	0.0048	0.0421	0.0486	0.1153	0.0058	0.0564	0.0873	0.0202	0.0236	0.0063	0.0033	0.0204	0.0139	0.1246	0.0293	0.0701	0.0584	0.003
19	rs62129472	1953495	0.75	0.745768311887514	0.76	1.52086998948804	0.410958067252533	0.0932049453446459	0.0077	0.0062	0.079	0.021	0.0607	0.0217	0.0216	0.0417	0.0048	0.0421	0.0486	0.1153	0.0058	0.0564	0.0873	0.0202	0.0236	0.0063	0.0033	0.0204	0.0139	0.1246	0.0293	0.0701	0.0584	0.003
19	rs72977691	1955131	0.75	0.745768311887514	0.76	1.52086998948804	0.414689431417657	0.092731380121171	0.0077	0.0062	0.079	0.021	0.0607	0.0217	0.0215	0.0417	0.0048	0.0421	0.0486	0.1153	0.0058	0.0565	0.0873	0.0202	0.0236	0.0062	0.0033	0.0204	0.0139	0.1247	0.0293	0.0701	0.0584	0.003
19	rs11084923	1957079	0.75	0.745768311887514	0.76	1.52086998948804	0.411244496736364	0.0943136355729378	0.0078	0.0062	0.079	0.0209	0.0607	0.0216	0.0215	0.0416	0.0048	0.0421	0.0485	0.1156	0.0058	0.0566	0.0876	0.0201	0.0235	0.006	0.0033	0.0202	0.0138	0.125	0.0293	0.0702	0.0583	0.003
19	rs8103761	1957517	0.75	0.745768311887514	0.76	1.52086998948804	0.336024174364616	0.0900659459725021	0.0078	0.0062	0.0794	0.0208	0.0607	0.0213	0.0215	0.0417	0.0048	0.0421	0.0485	0.1156	0.0058	0.0563	0.0876	0.0201	0.0234	0.0059	0.0033	0.0202	0.0138	0.125	0.0293	0.0703	0.0581	0.0034
19	rs11883323	1959126	0.75	0.745768311887514	0.76	1.52086998948804	0.341682548252216	0.0967869462338897	0.0078	0.0062	0.0794	0.0209	0.0607	0.0213	0.0214	0.0416	0.0048	0.0421	0.0484	0.1156	0.0058	0.0564	0.0876	0.0201	0.0235	0.0059	0.0033	0.0202	0.0138	0.1252	0.0293	0.0703	0.058	0.0034
19	rs12972577	1966430	0.75	0.745768311887514	0.75	1.62439437893061	0.358951083801305	0.105431987062848	0.0081	0.0064	0.0793	0.0213	0.0606	0.0216	0.0213	0.0412	0.005	0.0418	0.0483	0.1156	0.0057	0.0567	0.0875	0.0205	0.024	0.0057	0.0033	0.0199	0.0138	0.1254	0.0291	0.0698	0.0577	0.0036
19	rs11671909	1967121	0.75	0.745768311887514	0.75	1.62439437893061	0.361308147464461	0.100991905933729	0.0081	0.0064	0.0793	0.0213	0.0606	0.0216	0.0213	0.0411	0.005	0.0417	0.0483	0.1156	0.0057	0.0568	0.0875	0.0205	0.024	0.0057	0.0033	0.0199	0.0138	0.1254	0.0291	0.0697	0.0577	0.0036
19	rs12979359	1967489	0.75	0.745768311887514	0.75	1.62439437893061	0.367019002663661	0.0959064362335864	0.0081	0.0064	0.0793	0.0213	0.0606	0.0215	0.0213	0.0412	0.005	0.0417	0.0483	0.1157	0.0057	0.0567	0.0876	0.0204	0.024	0.0058	0.0033	0.0198	0.0138	0.1255	0.0291	0.0697	0.0577	0.0036
19	rs56218768	1969882	0.75	0.745768311887514	0.75	1.62439437893061	0.391883507493051	0.0961462615445758	0.0081	0.0064	0.0793	0.0213	0.0605	0.0213	0.0213	0.0412	0.005	0.0417	0.0482	0.116	0.0057	0.057	0.0876	0.0202	0.024	0.0059	0.0033	0.0197	0.0138	0.1253	0.0293	0.0693	0.0577	0.0036
19	rs56187939	1970668	0.75	0.745768311887514	0.75	1.62439437893061	0.396145373058514	0.0975901499978567	0.0081	0.0064	0.0792	0.0214	0.0605	0.0213	0.0213	0.0413	0.005	0.0417	0.0482	0.1161	0.0057	0.0571	0.0876	0.0202	0.024	0.0059	0.0033	0.0197	0.0138	0.1252	0.0294	0.0692	0.0577	0.0036
19	rs4807188	1975217	0.76	0.674502615793853	0.75	1.62439437893061	0.400826310711603	0.0955072512731851	0.0081	0.0064	0.0793	0.0213	0.0604	0.0214	0.0213	0.0414	0.0051	0.0418	0.0482	0.1161	0.0058	0.057	0.0875	0.0201	0.0239	0.0059	0.0034	0.0197	0.0138	0.1252	0.0294	0.0691	0.0576	0.0037
19	rs2277736	1978397	0.76	0.674502615793853	0.75	1.62439437893061	0.399469943208703	0.0928891291361596	0.0082	0.0064	0.0793	0.0212	0.0603	0.0214	0.0213	0.0414	0.0051	0.0419	0.0482	0.1161	0.0058	0.057	0.0874	0.0201	0.0239	0.006	0.0034	0.0197	0.0138	0.1253	0.0294	0.0691	0.0575	0.0038
19	rs148408595	1979811	0.76	0.674502615793853	0.75	1.62439437893061	0.399357016947404	0.0950290950788296	0.0082	0.0065	0.0793	0.0212	0.0602	0.0215	0.0212	0.0414	0.0051	0.0419	0.0481	0.1161	0.0058	0.057	0.0874	0.0201	0.0238	0.0061	0.0034	0.0197	0.0138	0.1252	0.0294	0.0691	0.0574	0.0038
19	rs11670869	1981549	0.76	0.674502615793853	0.75	1.62439437893061	0.402411660237326	0.0919442287562431	0.0082	0.0065	0.0794	0.0212	0.0601	0.0216	0.0212	0.0414	0.0052	0.042	0.0481	0.1161	0.0058	0.057	0.0873	0.0201	0.0238	0.0061	0.0034	0.0197	0.0138	0.1252	0.0294	0.069	0.0573	0.0038
19	rs12461737	1988444	0.76	0.674502615793853	0.75	1.62439437893061	0.356868489779205	0.094949494324367	0.0084	0.0065	0.0798	0.0211	0.0596	0.0222	0.0208	0.0414	0.0052	0.0423	0.0479	0.116	0.006	0.057	0.0874	0.0203	0.0239	0.0064	0.0036	0.0195	0.0137	0.1249	0.0294	0.0687	0.0565	0.0042
19	rs7259757	1996352	0.76	0.674502615793853	0.75	1.62439437893061	0.402071677796157	0.150059708613022	0.0085	0.0067	0.0795	0.0215	0.0592	0.0226	0.021	0.0412	0.0054	0.0423	0.0476	0.1159	0.0061	0.0571	0.0872	0.0204	0.0236	0.0065	0.0036	0.0195	0.0141	0.1252	0.0292	0.0687	0.0556	0.0044
19	rs881654	1999338	0.77	0.607778593196603	0.75	1.62439437893061	0.47315431059198	0.108768377832217	0.0092	0.0068	0.079	0.0215	0.0584	0.0233	0.0211	0.0405	0.0057	0.0421	0.0468	0.1164	0.0062	0.0582	0.0868	0.0204	0.0233	0.0068	0.0037	0.0196	0.0148	0.1247	0.0289	0.0681	0.0551	0.0049
19	rs8110826	2001533	0.78	0.545501786478432	0.76	1.52086998948804	0.667507125989708	0.0935211853224141	0.0097	0.0067	0.0788	0.0217	0.0566	0.0237	0.0209	0.0403	0.0061	0.0421	0.0461	0.1172	0.0065	0.0599	0.086	0.0204	0.023	0.007	0.0037	0.0201	0.0157	0.1242	0.0291	0.0681	0.0535	0.0054
19	rs10413498	2002390	0.78	0.545501786478432	0.76	1.52086998948804	0.613773201309085	0.0920228242190102	0.0098	0.0067	0.079	0.0218	0.0561	0.0238	0.0209	0.0401	0.0062	0.0424	0.0459	0.117	0.0067	0.0599	0.0861	0.0204	0.0229	0.007	0.0037	0.0203	0.0159	0.124	0.0296	0.068	0.0529	0.0055
19	rs117313229	2006247	0.78	0.545501786478432	0.76	1.52086998948804	0.565857864038116	0.07655322193468	0.01	0.0066	0.0787	0.0218	0.0549	0.0238	0.0211	0.0394	0.0062	0.0433	0.0454	0.1172	0.0069	0.0608	0.086	0.0196	0.0225	0.0074	0.0037	0.0208	0.0165	0.1235	0.03	0.0681	0.0523	0.0058
19	rs57274573	2007911	0.78	0.545501786478432	0.76	1.52086998948804	0.573168512668728	0.0740880721507569	0.0101	0.0066	0.0786	0.0217	0.0546	0.0238	0.0212	0.0392	0.0062	0.0436	0.0453	0.1172	0.007	0.0612	0.086	0.0193	0.0223	0.0076	0.0037	0.021	0.0168	0.1233	0.0301	0.0681	0.0521	0.0059
19	rs62129529	2009510	0.78	0.545501786478432	0.76	1.52086998948804	0.684995090068325	0.0698192862789994	0.0102	0.0066	0.0786	0.0215	0.0542	0.0237	0.0215	0.039	0.0066	0.0439	0.0448	0.1179	0.0072	0.0615	0.0847	0.0189	0.0223	0.0077	0.0037	0.0209	0.0171	0.1233	0.03	0.0682	0.0522	0.006
19	rs12984886	2010570	0.78	0.545501786478432	0.76	1.52086998948804	0.84759962411364	0.0715852094895178	0.0103	0.0065	0.0785	0.0215	0.0541	0.0235	0.0218	0.039	0.0068	0.044	0.0444	0.1185	0.0073	0.0616	0.0847	0.019	0.022	0.0079	0.0037	0.0207	0.0174	0.123	0.0299	0.068	0.0519	0.0061
19	rs73916834	2011117	0.78	0.545501786478432	0.76	1.52086998948804	0.85997409371637	0.0721541595125049	0.0103	0.0064	0.0784	0.0215	0.0541	0.0234	0.022	0.0389	0.0068	0.044	0.0442	0.1187	0.0073	0.0617	0.0847	0.019	0.022	0.008	0.0037	0.0207	0.0176	0.1229	0.03	0.0678	0.052	0.0061
19	rs117683714	2012794	0.78	0.545501786478432	0.76	1.52086998948804	0.889933101820354	0.0747373861482215	0.0106	0.0061	0.0779	0.0215	0.0539	0.023	0.0223	0.0386	0.007	0.0445	0.0436	0.119	0.0075	0.0618	0.0846	0.019	0.022	0.0082	0.0037	0.0206	0.0181	0.1226	0.0303	0.0676	0.0523	0.0061
19	rs10422385	2013084	0.78	0.545501786478432	0.76	1.52086998948804	0.947020533806413	0.0807596632599338	0.0106	0.0061	0.0778	0.0215	0.0538	0.0229	0.0224	0.0385	0.0071	0.0446	0.0435	0.1189	0.0075	0.0618	0.0845	0.019	0.022	0.0082	0.0037	0.0206	0.0183	0.1225	0.0303	0.0677	0.0523	0.0061
19	rs80099718	2013994	0.77	0.607778593196603	0.76	1.52086998948804	1.01963146382885	0.100828886621474	0.0108	0.0061	0.0778	0.0217	0.0539	0.0226	0.022	0.0381	0.0072	0.0449	0.0434	0.1188	0.0079	0.062	0.0843	0.0186	0.022	0.0085	0.0037	0.0207	0.0185	0.122	0.0305	0.0677	0.0524	0.0063
19	rs117137587	2014036	0.77	0.607778593196603	0.78	1.32595579198345	1.01954495698375	0.0980733211585958	0.0108	0.0061	0.0781	0.0215	0.0538	0.0226	0.022	0.0381	0.0072	0.0448	0.0434	0.1191	0.0079	0.062	0.0843	0.0185	0.0219	0.0085	0.0037	0.0207	0.0185	0.122	0.0305	0.0677	0.0524	0.0063
19	rs11670188	2014037	0.77	0.607778593196603	0.79	1.23450020912344	1.00754957401408	0.0983152572571123	0.0108	0.0061	0.0781	0.0215	0.0538	0.0227	0.022	0.038	0.0072	0.0448	0.0434	0.1191	0.0079	0.062	0.0843	0.0186	0.0219	0.0085	0.0037	0.0207	0.0184	0.1221	0.0305	0.0677	0.0524	0.0063
19	rs6510636	2021909	0.76	0.674502615793853	0.79	1.23450020912344	0.83928606786766	0.188200686942018	0.0114	0.0065	0.0771	0.021	0.0536	0.0209	0.0227	0.0366	0.0076	0.0455	0.0432	0.1164	0.0096	0.0617	0.0841	0.0188	0.022	0.0096	0.004	0.0215	0.0193	0.1195	0.0316	0.069	0.0526	0.0065
19	rs80188367	2024577	0.75	0.745768311887514	0.78	1.32595579198345	0.841520894799629	0.209260572369943	0.0116	0.0066	0.0769	0.0209	0.0531	0.021	0.0227	0.0364	0.0077	0.0455	0.0431	0.116	0.0099	0.0619	0.084	0.0188	0.0221	0.0096	0.0041	0.0217	0.0194	0.1197	0.0317	0.0688	0.0528	0.0065
19	rs2395891	2032148	0.74	0.82166312078733	0.79	1.23450020912344	0.620665196147296	0.256578203829785	0.0116	0.0064	0.0756	0.0208	0.0527	0.0207	0.0231	0.0359	0.0076	0.0457	0.0434	0.1147	0.0106	0.0622	0.0841	0.0187	0.0222	0.0097	0.0046	0.0224	0.0196	0.1188	0.0319	0.0697	0.0537	0.0065
19	rs117220183	2033470	0.74	0.82166312078733	0.79	1.23450020912344	0.611206481967267	0.244097403400763	0.0116	0.0064	0.0756	0.0208	0.0526	0.0207	0.0233	0.0356	0.0076	0.0456	0.0434	0.1146	0.0106	0.0622	0.0841	0.0187	0.0223	0.0097	0.0046	0.0224	0.0198	0.1188	0.0318	0.0697	0.0538	0.0065
19	rs7250526	2033527	0.74	0.82166312078733	0.79	1.23450020912344	0.630541913136394	0.245996054576213	0.0117	0.0064	0.0756	0.0208	0.0524	0.0206	0.0233	0.0357	0.0077	0.0456	0.0434	0.1146	0.0106	0.0622	0.0841	0.0187	0.0222	0.0097	0.0046	0.0224	0.0198	0.1188	0.0319	0.0698	0.0538	0.0065
19	rs72981418	2038137	0.74	0.82166312078733	0.79	1.23450020912344	0.621572827388343	0.230610959567407	0.0116	0.0063	0.0756	0.0208	0.0525	0.0205	0.0233	0.0356	0.0074	0.0455	0.0435	0.1142	0.0109	0.0622	0.084	0.0183	0.0222	0.0097	0.0045	0.0228	0.0201	0.1189	0.0322	0.0695	0.0541	0.0064
19	rs34475638	2039727	0.74	0.82166312078733	0.79	1.23450020912344	0.645952270334519	0.22809623702766	0.0114	0.0062	0.0757	0.0208	0.0526	0.0205	0.0234	0.0357	0.0073	0.0457	0.0435	0.1141	0.0109	0.0623	0.0839	0.0183	0.0222	0.0094	0.0045	0.023	0.0201	0.119	0.0323	0.0698	0.0536	0.0064
19	Affx-15660141	2040061	0.74	0.82166312078733	0.79	1.23450020912344	0.63413188977302	0.220174408763185	0.0114	0.0061	0.0757	0.0208	0.0526	0.0205	0.0234	0.0358	0.0073	0.0457	0.0436	0.1141	0.0109	0.0623	0.0839	0.0183	0.0222	0.0094	0.0045	0.023	0.0201	0.119	0.0323	0.0698	0.0536	0.0064
19	Affx-15660545	2042745	0.74	0.82166312078733	0.79	1.23450020912344	0.638791538112021	0.203137143679258	0.0113	0.0061	0.0756	0.0207	0.0524	0.0205	0.0234	0.0357	0.0072	0.0458	0.0436	0.1142	0.0108	0.0623	0.0844	0.0183	0.0223	0.0093	0.0044	0.0231	0.0202	0.119	0.0322	0.0697	0.0536	0.0062
19	rs117061906	2044045	0.74	0.82166312078733	0.8	1.14699780192835	0.636812818620095	0.208306422178862	0.0113	0.0061	0.0756	0.0207	0.0524	0.0205	0.0235	0.0357	0.0072	0.0458	0.0437	0.1142	0.0108	0.0624	0.0844	0.0183	0.0223	0.0093	0.0043	0.0231	0.0203	0.119	0.0323	0.0697	0.0536	0.0062
19	rs11665732	2047688	0.73	0.902267913485346	0.79	1.23450020912344	0.593720225462198	0.164874148879263	0.0112	0.0062	0.0756	0.0206	0.0523	0.0205	0.0236	0.0357	0.0071	0.0458	0.0437	0.1144	0.0106	0.0624	0.0846	0.0183	0.0224	0.0093	0.0042	0.0232	0.0204	0.1191	0.0323	0.0697	0.0536	0.0059
19	rs3746101	2050823	0.73	0.902267913485346	0.79	1.23450020912344	0.497392992966462	0.144423980149105	0.0111	0.0062	0.0752	0.0204	0.0522	0.0206	0.0236	0.0354	0.0069	0.0457	0.0438	0.1146	0.0104	0.0624	0.0848	0.0184	0.0225	0.0092	0.0041	0.0234	0.0203	0.1193	0.0325	0.0702	0.0534	0.0057
19	rs8101166	2053994	0.72	0.987657439684474	0.79	1.23450020912344	0.263465011519456	0.12347371658038	0.0114	0.0066	0.0733	0.0206	0.0521	0.0206	0.0238	0.0352	0.0061	0.0455	0.0442	0.1145	0.0101	0.0625	0.0859	0.018	0.0227	0.0089	0.0039	0.0238	0.0205	0.1197	0.0337	0.0712	0.0524	0.0057
19	rs10416848	2058624	0.71	1.0779007643746	0.79	1.23450020912344	0.167688563317777	0.0883577645998958	0.0114	0.0072	0.0712	0.021	0.0525	0.0202	0.0242	0.0352	0.0052	0.045	0.0447	0.115	0.0098	0.0617	0.089	0.0176	0.0223	0.0083	0.0037	0.0245	0.0202	0.1192	0.0345	0.0718	0.0522	0.0055
19	rs10423642	2058815	0.71	1.0779007643746	0.79	1.23450020912344	0.157556933774328	0.0851331088292742	0.0114	0.0072	0.071	0.0211	0.0523	0.0202	0.0243	0.0349	0.0052	0.0451	0.0447	0.115	0.0097	0.0618	0.0896	0.0177	0.0223	0.0082	0.0036	0.0243	0.0202	0.1192	0.0345	0.0721	0.0519	0.0054
19	rs734931	2064016	0.7	1.17306168852618	0.79	1.23450020912344	0.105385226751703	0.0645643175453428	0.0108	0.0073	0.0689	0.0209	0.0517	0.0209	0.0243	0.0352	0.0046	0.0451	0.045	0.1163	0.009	0.062	0.0897	0.0174	0.0229	0.0079	0.0037	0.0243	0.0202	0.1191	0.0353	0.0737	0.0513	0.0053
19	rs4476281	2072599	0.7	1.17306168852618	0.79	1.23450020912344	0.0983258794392848	0.0446899155450861	0.0105	0.0073	0.068	0.0207	0.0514	0.0213	0.0246	0.0352	0.0044	0.0449	0.045	0.1166	0.0089	0.0625	0.09	0.0175	0.0228	0.0074	0.0035	0.0243	0.0203	0.119	0.0359	0.0746	0.0511	0.0052
19	rs2286364	2073354	0.7	1.17306168852618	0.8	1.14699780192835	0.102770934121738	0.0439962412285904	0.0105	0.0073	0.068	0.0207	0.0513	0.0213	0.0246	0.0352	0.0044	0.0451	0.0451	0.1167	0.0089	0.0626	0.09	0.0176	0.0228	0.0073	0.0035	0.0243	0.0203	0.119	0.0359	0.0745	0.0508	0.0052
19	rs72620506	2073657	0.7	1.17306168852618	0.8	1.14699780192835	0.104641685498284	0.0441115188441802	0.0105	0.0073	0.068	0.0207	0.0513	0.0214	0.0246	0.0351	0.0044	0.0451	0.0451	0.1168	0.0089	0.0626	0.0899	0.0176	0.0228	0.0073	0.0035	0.0244	0.0204	0.119	0.036	0.0745	0.0508	0.0052
19	rs35452475	2078176	0.7	1.17306168852618	0.8	1.14699780192835	0.0870140047476751	0.0404340865136578	0.0104	0.0071	0.0679	0.0207	0.051	0.0214	0.0246	0.0348	0.0045	0.0451	0.0455	0.1169	0.0087	0.0624	0.0897	0.0179	0.0229	0.0072	0.0036	0.0244	0.0204	0.1192	0.0361	0.0746	0.0508	0.0052
19	rs11541046	2078221	0.7	1.17306168852618	0.8	1.14699780192835	0.0896580665550734	0.0406006561308255	0.0104	0.0071	0.068	0.0207	0.0509	0.0212	0.0246	0.0348	0.0045	0.0452	0.0456	0.1169	0.0087	0.0625	0.0897	0.0179	0.0229	0.0072	0.0036	0.0244	0.0204	0.1193	0.0361	0.0745	0.0508	0.0052
19	rs115059149	2078596	0.7	1.17306168852618	0.8	1.14699780192835	0.0910111013712876	0.0425098670040853	0.0104	0.0071	0.068	0.0207	0.0509	0.0212	0.0246	0.0348	0.0045	0.0452	0.0455	0.1169	0.0087	0.0625	0.0897	0.0179	0.0229	0.0072	0.0036	0.0244	0.0204	0.1193	0.0361	0.0746	0.0508	0.0052
19	rs28408648	2085347	0.7	1.17306168852618	0.8	1.14699780192835	0.0843275187018678	0.0411581074576938	0.0105	0.007	0.0682	0.0205	0.0503	0.0211	0.0245	0.0343	0.0044	0.0454	0.0455	0.1168	0.0084	0.0621	0.0897	0.0181	0.0228	0.007	0.0036	0.0244	0.0203	0.1197	0.0364	0.0755	0.0509	0.0052
19	rs117875792	2086754	0.7	1.17306168852618	0.8	1.14699780192835	0.0841426272791583	0.0407675332562023	0.0106	0.007	0.0682	0.0205	0.0502	0.0212	0.0246	0.0343	0.0044	0.0454	0.0455	0.1167	0.0084	0.0621	0.0895	0.0182	0.0228	0.007	0.0036	0.0243	0.0203	0.1198	0.0363	0.0757	0.0509	0.0052
19	rs8110291	2087835	0.7	1.17306168852618	0.8	1.14699780192835	0.0796711473199129	0.0484101843611724	0.0107	0.007	0.0682	0.0206	0.0501	0.0212	0.0247	0.0343	0.0044	0.0454	0.0454	0.1166	0.0084	0.0622	0.0893	0.0183	0.0229	0.007	0.0036	0.0242	0.0203	0.1199	0.0363	0.0759	0.0508	0.0052
19	rs72983408	2089089	0.7	1.17306168852618	0.81	1.06340942734078	0.097893204643587	0.0558536176850008	0.0107	0.0068	0.0682	0.0205	0.05	0.0212	0.025	0.0343	0.0043	0.0454	0.0455	0.1167	0.0082	0.0622	0.0886	0.0183	0.0228	0.0069	0.0036	0.0243	0.0203	0.1199	0.0363	0.0762	0.0509	0.0052
19	rs55924931	2091367	0.7	1.17306168852618	0.81	1.06340942734078	0.0890821191001917	0.0476317850773616	0.0106	0.0069	0.0681	0.0204	0.0499	0.0212	0.025	0.0341	0.0043	0.0454	0.0456	0.1164	0.0081	0.062	0.0888	0.0185	0.0229	0.0069	0.0036	0.0244	0.0203	0.1198	0.0364	0.0765	0.051	0.0053
19	rs72983416	2093053	0.7	1.17306168852618	0.81	1.06340942734078	0.125428903179081	0.0694683009812327	0.0105	0.0068	0.068	0.0203	0.0496	0.0212	0.0249	0.0342	0.0042	0.0452	0.0459	0.1164	0.008	0.0619	0.0888	0.0186	0.0229	0.0068	0.0036	0.0245	0.0202	0.1197	0.0365	0.0768	0.0513	0.0052
19	rs115783655	2097641	0.71	1.0779007643746	0.82	0.983693090035176	0.0845358312043879	0.0293157949813175	0.0104	0.0069	0.0678	0.02	0.0488	0.0214	0.0248	0.0339	0.0041	0.045	0.0465	0.1161	0.0078	0.0618	0.0894	0.019	0.0231	0.0064	0.0036	0.0249	0.02	0.1195	0.0367	0.0778	0.0516	0.0051
19	rs7250336	2097986	0.71	1.0779007643746	0.83	0.907803730152893	0.0671641293334901	0.02775595903243	0.0103	0.0069	0.0676	0.02	0.0484	0.0216	0.0248	0.0336	0.0041	0.045	0.0468	0.116	0.0077	0.0618	0.0896	0.0191	0.0231	0.0063	0.0037	0.025	0.0198	0.1194	0.0369	0.0781	0.0518	0.0051
19	rs45506200	2098063	0.71	1.0779007643746	0.83	0.907803730152893	0.115209470087316	0.0311611744756348	0.0102	0.0069	0.0676	0.02	0.0483	0.0216	0.0248	0.0337	0.004	0.0448	0.0467	0.116	0.0076	0.0617	0.0897	0.0193	0.0231	0.0062	0.0036	0.025	0.0197	0.1194	0.0369	0.0786	0.0518	0.005
19	rs10413398	2106696	0.68	1.37836760343813	0.84	0.835693000351761	0.334320767205999	0.229079194451356	0.0076	0.0068	0.0667	0.0203	0.0466	0.0224	0.0253	0.0361	0.0027	0.0399	0.0471	0.1159	0.004	0.0597	0.0932	0.0235	0.023	0.0027	0.0031	0.0271	0.0166	0.1182	0.0374	0.0902	0.0528	0.0035
19	rs79777512	2107385	0.68	1.37836760343813	0.86	0.702596200902853	0.329698015042321	0.242537332880538	0.0076	0.0068	0.0666	0.0203	0.0466	0.0224	0.0253	0.0361	0.0027	0.0399	0.0471	0.1159	0.004	0.0598	0.0933	0.0235	0.023	0.0027	0.0031	0.0271	0.0166	0.1182	0.0374	0.0902	0.0528	0.0035
19	rs25673	2109157	0.68	1.37836760343813	0.85	0.767309033253442	0.323535899615155	0.207671127344296	0.0075	0.0068	0.0664	0.0203	0.0466	0.0225	0.0253	0.0362	0.0027	0.0399	0.0471	0.1159	0.004	0.06	0.0933	0.0236	0.023	0.0027	0.0031	0.0271	0.0166	0.1184	0.0373	0.0903	0.0528	0.0035
19	rs2240651	2113273	0.68	1.37836760343813	0.85	0.767309033253442	0.30753300379957	0.208836326861065	0.0075	0.0068	0.0664	0.0203	0.0465	0.0225	0.0253	0.0362	0.0026	0.0398	0.0471	0.1159	0.004	0.0597	0.0934	0.0236	0.023	0.0026	0.0031	0.0272	0.0166	0.1187	0.0373	0.0905	0.0528	0.0034
19	rs117387599	2114319	0.68	1.37836760343813	0.85	0.767309033253442	0.298525107968727	0.18188991549038	0.0075	0.0068	0.0664	0.0203	0.0465	0.0225	0.0253	0.0362	0.0026	0.0398	0.0471	0.1159	0.004	0.0597	0.0934	0.0236	0.023	0.0026	0.0031	0.0272	0.0166	0.1188	0.0373	0.0905	0.0528	0.0034
19	rs2240655	2115790	0.68	1.37836760343813	0.85	0.767309033253442	0.281124266541481	0.110958399926122	0.0075	0.0068	0.0664	0.0203	0.0464	0.0225	0.0253	0.0362	0.0026	0.0398	0.0471	0.1159	0.004	0.0597	0.0934	0.0236	0.023	0.0026	0.0031	0.0272	0.0166	0.1188	0.0373	0.0906	0.0529	0.0034
19	rs78884357	2116088	0.68	1.37836760343813	0.84	0.835693000351761	0.283670430397778	0.113591350677242	0.0075	0.0068	0.0664	0.0203	0.0464	0.0225	0.0253	0.0362	0.0026	0.0398	0.0471	0.1159	0.004	0.0597	0.0934	0.0236	0.023	0.0026	0.0031	0.0272	0.0166	0.1189	0.0373	0.0906	0.0529	0.0034
19	rs2240656	2116281	0.68	1.37836760343813	0.84	0.835693000351761	0.283339677460698	0.11444570419554	0.0075	0.0068	0.0664	0.0203	0.0464	0.0225	0.0253	0.0362	0.0026	0.0398	0.047	0.1159	0.004	0.0597	0.0934	0.0236	0.023	0.0026	0.0031	0.0272	0.0166	0.1189	0.0373	0.0906	0.0529	0.0034
19	rs72983442	2125644	0.68	1.37836760343813	0.84	0.835693000351761	0.281030200722289	0.136666311100549	0.0075	0.0067	0.0663	0.0203	0.0463	0.0226	0.0254	0.0364	0.0025	0.0397	0.047	0.1159	0.0039	0.0596	0.0933	0.0235	0.0231	0.0026	0.0031	0.0272	0.0166	0.119	0.0374	0.0908	0.053	0.0032
19	rs35917214	2135714	0.68	1.37836760343813	0.84	0.835693000351761	0.260431545798739	0.145544887728679	0.0075	0.0066	0.0664	0.0203	0.0463	0.0227	0.0256	0.0367	0.0025	0.0395	0.0471	0.1159	0.0038	0.0595	0.0932	0.0233	0.0233	0.0025	0.003	0.0272	0.0165	0.1192	0.0376	0.0911	0.0532	0.0028
19	rs34615083	2138041	0.68	1.37836760343813	0.83	0.907803730152893	0.261335058889406	0.108432939731538	0.0075	0.0066	0.0663	0.0203	0.0463	0.0229	0.0256	0.0367	0.0025	0.0395	0.0471	0.1159	0.0038	0.0594	0.0932	0.0234	0.0233	0.0025	0.003	0.0273	0.0165	0.1193	0.0376	0.091	0.0532	0.0028
19	rs2238610	2146852	0.67	1.4886173743957	0.83	0.907803730152893	0.288418044553125	0.0992853330339098	0.0075	0.0066	0.0664	0.0202	0.0463	0.0228	0.0257	0.0367	0.0025	0.0394	0.0471	0.116	0.0037	0.0595	0.0933	0.0234	0.0232	0.0024	0.003	0.0273	0.0165	0.1196	0.0375	0.0913	0.0533	0.0025
19	rs75580960	2151761	0.67	1.4886173743957	0.83	0.907803730152893	0.313583738230337	0.0827086536909707	0.0073	0.0066	0.0664	0.0201	0.0463	0.0228	0.0256	0.0365	0.0025	0.0396	0.0473	0.1166	0.0038	0.0595	0.0931	0.0234	0.0231	0.0024	0.003	0.0274	0.0162	0.1195	0.0376	0.0912	0.0536	0.0025
19	rs76601537	2151958	0.67	1.4886173743957	0.83	0.907803730152893	0.313035630565883	0.0837658791460273	0.0073	0.0066	0.0664	0.0201	0.0463	0.0228	0.0256	0.0365	0.0025	0.0396	0.0472	0.1166	0.0038	0.0595	0.0931	0.0234	0.0231	0.0024	0.003	0.0274	0.0162	0.1195	0.0376	0.0912	0.0536	0.0025
19	rs73514407	2152224	0.67	1.4886173743957	0.83	0.907803730152893	0.313484044734949	0.0831610867550122	0.0073	0.0066	0.0664	0.0201	0.0463	0.0228	0.0256	0.0365	0.0025	0.0396	0.0473	0.1166	0.0038	0.0595	0.0931	0.0234	0.0231	0.0024	0.003	0.0273	0.0162	0.1195	0.0376	0.0911	0.0536	0.0025
19	rs35183879	2156293	0.67	1.4886173743957	0.83	0.907803730152893	0.309361492075277	0.07655322193468	0.0074	0.0067	0.0663	0.02	0.0463	0.0228	0.0256	0.0365	0.0025	0.0395	0.0472	0.1172	0.0039	0.0595	0.0931	0.0234	0.023	0.0024	0.003	0.0272	0.0162	0.1195	0.0375	0.091	0.0536	0.0025
19	rs3803915	2160529	0.67	1.4886173743957	0.83	0.907803730152893	0.312587554450339	0.0791252688413024	0.0074	0.0067	0.0663	0.02	0.0462	0.0229	0.0256	0.0364	0.0025	0.0394	0.0471	0.1178	0.0039	0.0595	0.0931	0.0235	0.0229	0.0025	0.003	0.0272	0.0162	0.1195	0.0374	0.0908	0.0536	0.0025
19	rs117946421	2167212	0.67	1.4886173743957	0.83	0.907803730152893	0.334320767205999	0.0835388748898197	0.0074	0.0067	0.0662	0.02	0.0462	0.0229	0.0257	0.0364	0.0025	0.0391	0.0473	0.1179	0.004	0.0594	0.0931	0.0235	0.0229	0.0025	0.003	0.0273	0.0161	0.1192	0.0374	0.0912	0.0537	0.0025
19	rs56278961	2169224	0.67	1.4886173743957	0.83	0.907803730152893	0.341682548252216	0.0846763759828098	0.0073	0.0067	0.0661	0.02	0.0462	0.0229	0.0257	0.0364	0.0026	0.0391	0.0473	0.1179	0.004	0.0594	0.0932	0.0235	0.0229	0.0025	0.003	0.0273	0.0161	0.1191	0.0374	0.0913	0.0537	0.0025
19	rs12986413	2170954	0.67	1.4886173743957	0.83	0.907803730152893	0.346549066891239	0.0863558830275961	0.0073	0.0067	0.0661	0.02	0.0462	0.0229	0.0257	0.0364	0.0026	0.039	0.0473	0.1179	0.004	0.0594	0.0932	0.0235	0.0229	0.0025	0.003	0.0273	0.0161	0.119	0.0374	0.0913	0.0537	0.0025
19	rs78591932	2173104	0.67	1.4886173743957	0.83	0.907803730152893	0.353411344253295	0.0853618454965453	0.0073	0.0067	0.066	0.02	0.0463	0.0229	0.0257	0.0364	0.0026	0.039	0.0473	0.1179	0.004	0.0594	0.0932	0.0235	0.0229	0.0025	0.003	0.0273	0.0161	0.119	0.0374	0.0914	0.0537	0.0025
19	rs12976923	2173136	0.67	1.4886173743957	0.84	0.835693000351761	0.354845286769075	0.0868162252304122	0.0073	0.0067	0.066	0.02	0.0463	0.0229	0.0257	0.0366	0.0026	0.039	0.0473	0.1179	0.004	0.0592	0.0932	0.0235	0.0229	0.0025	0.003	0.0273	0.0161	0.1191	0.0373	0.0915	0.0537	0.0025
19	rs116853588	2173963	0.67	1.4886173743957	0.84	0.835693000351761	0.349338381707078	0.0857436209346151	0.0073	0.0067	0.066	0.02	0.0463	0.0229	0.0257	0.0365	0.0026	0.0393	0.0472	0.1179	0.004	0.0592	0.0932	0.0235	0.0229	0.0025	0.003	0.0273	0.0161	0.119	0.0373	0.0915	0.0536	0.0025
19	rs77669711	2186347	0.67	1.4886173743957	0.84	0.835693000351761	0.308767841684786	0.0885899300173812	0.0073	0.0066	0.0666	0.0199	0.046	0.0229	0.0256	0.0363	0.0026	0.0387	0.0469	0.1186	0.0042	0.0587	0.0935	0.0237	0.0231	0.0025	0.003	0.0268	0.016	0.1191	0.0377	0.0916	0.0534	0.0025
19	rs75792777	2187097	0.67	1.4886173743957	0.85	0.767309033253442	0.30526773358922	0.0852855725396139	0.0073	0.0066	0.0667	0.0199	0.046	0.023	0.0256	0.0363	0.0026	0.0387	0.0469	0.1187	0.0042	0.0587	0.0935	0.0237	0.0231	0.0025	0.0031	0.0267	0.016	0.1191	0.0377	0.0915	0.0534	0.0025
19	rs9676420	2189209	0.67	1.4886173743957	0.85	0.767309033253442	0.306153089085424	0.0858965225782879	0.0073	0.0066	0.0668	0.0199	0.046	0.023	0.0257	0.0362	0.0025	0.0386	0.0468	0.1188	0.0042	0.0587	0.0936	0.0237	0.0232	0.0025	0.0031	0.0266	0.016	0.1191	0.0377	0.0915	0.0533	0.0024
19	rs117505833	2190845	0.67	1.4886173743957	0.85	0.767309033253442	0.306054649281469	0.0852093269808198	0.0073	0.0066	0.0669	0.0198	0.046	0.023	0.0257	0.0362	0.0025	0.0385	0.0468	0.1188	0.0042	0.0588	0.0937	0.0238	0.0233	0.0025	0.0032	0.0265	0.016	0.119	0.0377	0.0915	0.0532	0.0024
19	rs3815145	2191980	0.67	1.4886173743957	0.85	0.767309033253442	0.330363673168095	0.0882031228215263	0.0073	0.0066	0.0668	0.0198	0.0457	0.023	0.0257	0.036	0.0025	0.0385	0.0466	0.1189	0.0043	0.0588	0.0937	0.0238	0.0233	0.0025	0.0032	0.0265	0.016	0.1194	0.0382	0.0915	0.053	0.0024
19	rs2269879	2194896	0.67	1.4886173743957	0.86	0.702596200902853	0.32282685136541	0.0872005922721465	0.0073	0.0066	0.0667	0.0198	0.0457	0.0233	0.0257	0.036	0.0025	0.0384	0.0465	0.119	0.0043	0.0589	0.0936	0.0237	0.0234	0.0025	0.0032	0.0263	0.016	0.1194	0.0383	0.0915	0.0529	0.0024
19	rs12983546	2195065	0.67	1.4886173743957	0.86	0.702596200902853	0.321865874730653	0.0872775472308369	0.0073	0.0066	0.0668	0.0198	0.0457	0.0234	0.0257	0.036	0.0025	0.0384	0.0465	0.119	0.0043	0.0589	0.0936	0.0237	0.0234	0.0025	0.0032	0.0263	0.016	0.1194	0.0383	0.0915	0.0529	0.0024
19	rs2269882	2196783	0.67	1.4886173743957	0.86	0.702596200902853	0.343248500434829	0.094949494324367	0.0074	0.0066	0.0668	0.0198	0.045	0.0234	0.0257	0.036	0.0025	0.0383	0.0467	0.1189	0.0043	0.0591	0.0937	0.0238	0.0234	0.0025	0.0033	0.0264	0.0161	0.1193	0.0391	0.0904	0.0531	0.0023
19	rs4807214	2198240	0.67	1.4886173743957	0.87	0.641494868499257	0.339704336032501	0.0992853330339098	0.0074	0.0066	0.0668	0.0198	0.0448	0.0235	0.0257	0.036	0.0025	0.0384	0.0466	0.1189	0.0043	0.0591	0.0937	0.0238	0.0234	0.0025	0.0033	0.0263	0.0162	0.1192	0.0392	0.0904	0.053	0.0023
19	rs111610547	2201297	0.67	1.4886173743957	0.87	0.641494868499257	0.364157842441723	0.104108688783079	0.0074	0.0066	0.0669	0.0198	0.0446	0.0235	0.0258	0.0359	0.0025	0.0384	0.0464	0.119	0.0042	0.0592	0.0937	0.0238	0.0235	0.0025	0.0033	0.0264	0.0162	0.119	0.0394	0.0905	0.0529	0.0023
19	rs1003531	2206575	0.67	1.4886173743957	0.87	0.641494868499257	0.394965428097133	0.116937056920894	0.0074	0.0066	0.0669	0.0198	0.0444	0.0236	0.0258	0.0359	0.0025	0.0385	0.0463	0.1189	0.0042	0.0593	0.0938	0.0238	0.0236	0.0025	0.0033	0.0264	0.0162	0.1189	0.0396	0.0905	0.0529	0.0022
19	rs118065782	2211563	0.67	1.4886173743957	0.86	0.702596200902853	0.402581705583027	0.108349142432876	0.0074	0.0066	0.0668	0.0198	0.0443	0.0237	0.0259	0.0358	0.0025	0.0384	0.0464	0.1189	0.0042	0.0594	0.0938	0.0238	0.0239	0.0025	0.0033	0.0263	0.0161	0.1189	0.0396	0.0905	0.0529	0.0022
19	rs35090801	2212606	0.67	1.4886173743957	0.87	0.641494868499257	0.406445738387944	0.109440447081731	0.0074	0.0066	0.0668	0.0198	0.0443	0.0237	0.0259	0.0358	0.0025	0.0384	0.0464	0.1188	0.0041	0.0594	0.0939	0.0237	0.0239	0.0025	0.0033	0.0263	0.0161	0.1188	0.0396	0.0905	0.0529	0.0022
19	rs116939194	2213254	0.67	1.4886173743957	0.87	0.641494868499257	0.406160987685989	0.110367133129176	0.0074	0.0066	0.0668	0.0198	0.0443	0.0237	0.0259	0.0358	0.0025	0.0384	0.0465	0.1188	0.0041	0.0594	0.0939	0.0237	0.0239	0.0025	0.0033	0.0263	0.0161	0.1188	0.0396	0.0904	0.0529	0.0022
19	rs62119661	2216175	0.67	1.4886173743957	0.87	0.641494868499257	0.406559666679474	0.109861296652405	0.0074	0.0066	0.0668	0.0198	0.0443	0.0238	0.0259	0.0358	0.0024	0.0384	0.0465	0.1188	0.0041	0.0595	0.0939	0.0237	0.024	0.0025	0.0033	0.0264	0.0161	0.1188	0.0396	0.0904	0.0528	0.0022
19	rs118025671	2219783	0.67	1.4886173743957	0.87	0.641494868499257	0.406958541732141	0.111466161670666	0.0074	0.0066	0.0668	0.0198	0.0443	0.0239	0.0259	0.0357	0.0024	0.0384	0.0466	0.1189	0.0041	0.0594	0.094	0.0236	0.024	0.0025	0.0033	0.0264	0.016	0.1187	0.0395	0.0904	0.0528	0.0022
19	rs12459507	2224387	0.67	1.4886173743957	0.87	0.641494868499257	0.414171775938967	0.112654380909882	0.0074	0.0065	0.0667	0.0198	0.0444	0.024	0.026	0.0357	0.0024	0.0384	0.0469	0.119	0.0041	0.0593	0.0942	0.0235	0.024	0.0025	0.0033	0.0264	0.016	0.1187	0.0393	0.0904	0.0527	0.0022
19	rs3815308	2226676	0.67	1.4886173743957	0.87	0.641494868499257	0.427443432119959	0.115989665167208	0.0075	0.0066	0.0665	0.0199	0.0444	0.0238	0.026	0.0356	0.0024	0.0385	0.0471	0.119	0.0041	0.0592	0.0942	0.0235	0.024	0.0025	0.0033	0.0265	0.0159	0.1186	0.0393	0.0904	0.0527	0.0022
19	rs2302061	2226772	0.67	1.4886173743957	0.87	0.641494868499257	0.429138968374211	0.114274638634281	0.0075	0.0066	0.0664	0.0199	0.0444	0.0238	0.026	0.0356	0.0024	0.0385	0.0471	0.1191	0.0041	0.0592	0.0942	0.0235	0.024	0.0025	0.0033	0.0265	0.0159	0.1186	0.0393	0.0904	0.0527	0.0022
19	rs113842228	2226847	0.67	1.4886173743957	0.87	0.641494868499257	0.427443432119959	0.111296809245489	0.0075	0.0066	0.0664	0.0199	0.0444	0.0238	0.026	0.0356	0.0024	0.0385	0.0471	0.1191	0.0041	0.0592	0.0942	0.0235	0.024	0.0025	0.0033	0.0265	0.0159	0.1186	0.0393	0.0904	0.0527	0.0022
19	rs76578052	2229584	0.67	1.4886173743957	0.87	0.641494868499257	0.377534598295856	0.107679661383449	0.0075	0.0066	0.0664	0.0199	0.0444	0.0239	0.026	0.0356	0.0024	0.0384	0.0471	0.1192	0.0041	0.0592	0.0941	0.0235	0.024	0.0025	0.003	0.0265	0.0159	0.1186	0.0394	0.0905	0.0527	0.0022
19	rs76064118	2235284	0.67	1.4886173743957	0.88	0.583941145430028	0.401109178208519	0.112144554967232	0.0074	0.0066	0.0664	0.0199	0.0445	0.024	0.0259	0.0356	0.0024	0.038	0.0472	0.1194	0.0041	0.059	0.094	0.0235	0.024	0.0025	0.003	0.0266	0.0156	0.1189	0.0397	0.0905	0.0528	0.0022
19	rs7253181	2238667	0.67	1.4886173743957	0.88	0.583941145430028	0.444726921756611	0.129873390959153	0.0074	0.0065	0.0662	0.0197	0.0445	0.0241	0.026	0.0358	0.0023	0.0375	0.0473	0.1193	0.0041	0.0589	0.0937	0.024	0.0239	0.0025	0.0029	0.0269	0.0158	0.1188	0.0397	0.0904	0.0531	0.0021
19	rs78481493	2238719	0.67	1.4886173743957	0.89	0.529866637543626	0.471988442877753	0.138958796567564	0.0074	0.0065	0.0662	0.0197	0.0445	0.0241	0.026	0.0358	0.0023	0.0371	0.0472	0.1193	0.0041	0.0589	0.0937	0.0246	0.0239	0.0025	0.0029	0.0269	0.0158	0.1188	0.0397	0.0904	0.0529	0.0021
19	rs7249235	2242829	0.68	1.37836760343813	0.89	0.529866637543626	0.529966777590136	0.127637644228946	0.0073	0.0066	0.0663	0.0193	0.0445	0.0242	0.0259	0.0355	0.0026	0.037	0.0479	0.1195	0.0042	0.0582	0.0937	0.0246	0.0237	0.0025	0.0029	0.0267	0.0155	0.1194	0.0399	0.0904	0.053	0.0018
19	rs45502694	2244623	0.68	1.37836760343813	0.89	0.529866637543626	0.545372505276533	0.126836312387972	0.0073	0.0066	0.0662	0.0193	0.0446	0.0242	0.0259	0.0355	0.0026	0.0369	0.0479	0.1196	0.0042	0.0581	0.0938	0.0246	0.0237	0.0025	0.0029	0.0267	0.0155	0.1194	0.0399	0.0904	0.0531	0.0018
19	rs45521740	2245622	0.68	1.37836760343813	0.89	0.529866637543626	0.539472808582026	0.123209689104335	0.0073	0.0066	0.0662	0.0192	0.0446	0.0242	0.0259	0.0355	0.0026	0.0369	0.048	0.1196	0.0042	0.0581	0.0938	0.0246	0.0236	0.0025	0.0029	0.0267	0.0155	0.1194	0.0399	0.0904	0.0531	0.0018
19	rs80043033	2252990	0.71	1.0779007643746	0.91	0.431857736337621	0.443595894658899	0.0858965225782879	0.0069	0.0066	0.0626	0.0189	0.0467	0.0258	0.0255	0.0344	0.0024	0.0379	0.0506	0.1202	0.0042	0.0586	0.0938	0.0249	0.0216	0.003	0.0023	0.0256	0.0143	0.1187	0.0398	0.0922	0.0544	0.0016
19	rs3787013	2254408	0.71	1.0779007643746	0.9	0.479198205640863	0.494503659085606	0.0997717665171424	0.0067	0.0066	0.0621	0.0187	0.047	0.0261	0.0248	0.0338	0.0024	0.0381	0.0515	0.1205	0.0041	0.0584	0.0945	0.0248	0.0211	0.0031	0.0021	0.0254	0.0138	0.1184	0.0398	0.0925	0.0555	0.0015
19	rs35121757	2254458	0.71	1.0779007643746	0.93	0.346822133743557	0.491559888434654	0.0956668466215838	0.0067	0.0066	0.0621	0.0187	0.047	0.0261	0.0248	0.0338	0.0024	0.0381	0.0515	0.1205	0.0041	0.0584	0.0945	0.0248	0.0211	0.0031	0.0021	0.0254	0.0138	0.1184	0.0398	0.0925	0.0555	0.0015
19	rs7250822	2255311	0.71	1.0779007643746	0.93	0.346822133743557	0.474690477025108	0.0882031228215263	0.0066	0.0064	0.062	0.0192	0.0469	0.0261	0.0245	0.0335	0.0025	0.0382	0.052	0.1205	0.0041	0.0581	0.0948	0.0247	0.0209	0.0031	0.002	0.0252	0.0138	0.1184	0.0398	0.0924	0.0561	0.0015
19	rs4806834	2260361	0.7	1.17306168852618	0.94	0.308944172156586	0.494252795689312	0.0943136355729378	0.0066	0.0064	0.0617	0.0191	0.0473	0.0262	0.0244	0.0334	0.0025	0.0383	0.0523	0.1206	0.0041	0.0581	0.0948	0.0248	0.0208	0.0031	0.002	0.0252	0.0138	0.1182	0.0399	0.0923	0.0561	0.0015
19	rs117730072	2265982	0.7	1.17306168852618	0.94	0.308944172156586	0.501615852373923	0.0926525454167804	0.0066	0.0063	0.0616	0.0192	0.0475	0.0268	0.0242	0.0332	0.0024	0.0386	0.0528	0.1204	0.004	0.0583	0.0947	0.0239	0.0208	0.0031	0.002	0.0252	0.0139	0.1185	0.0399	0.0919	0.0563	0.0014
19	rs12985777	2268055	0.7	1.17306168852618	0.94	0.308944172156586	0.508014038888431	0.100503156051282	0.0066	0.0063	0.0616	0.0192	0.0475	0.0271	0.0241	0.0332	0.0024	0.0385	0.053	0.1204	0.004	0.0583	0.0946	0.0236	0.0209	0.0031	0.002	0.0251	0.0141	0.1187	0.0399	0.0918	0.0563	0.0014
19	Affx-15699076	2270099	0.7	1.17306168852618	0.94	0.308944172156586	0.474075720102187	0.103367180811533	0.0068	0.0062	0.0616	0.0192	0.0477	0.0271	0.0239	0.0332	0.0024	0.0385	0.0531	0.1204	0.004	0.0583	0.0945	0.023	0.0208	0.0031	0.0021	0.0249	0.0142	0.119	0.0399	0.0919	0.0568	0.0014
19	rs12983632	2272511	0.7	1.17306168852618	0.93	0.346822133743557	0.429021927948433	0.108014202389962	0.0071	0.0062	0.0615	0.0192	0.0481	0.027	0.0238	0.0329	0.0024	0.0378	0.0528	0.12	0.0041	0.058	0.0946	0.0229	0.0213	0.0033	0.002	0.0249	0.0142	0.1189	0.0399	0.0921	0.0578	0.0014
19	rs2523177	2274578	0.7	1.17306168852618	0.92	0.387761932740255	0.404795577243635	0.102054029174501	0.0071	0.0062	0.0614	0.0192	0.0481	0.0269	0.0237	0.0326	0.0024	0.0377	0.053	0.1199	0.0041	0.0579	0.0946	0.0226	0.0212	0.0036	0.002	0.0248	0.0142	0.1191	0.0399	0.0921	0.0581	0.0014
19	rs73518414	2278755	0.7	1.17306168852618	0.92	0.387761932740255	0.384204385499755	0.086126079961349	0.0071	0.0062	0.0618	0.0192	0.0482	0.0268	0.0236	0.0319	0.0024	0.038	0.0533	0.1194	0.0043	0.0581	0.095	0.022	0.021	0.0038	0.0019	0.0248	0.0144	0.1193	0.0396	0.0921	0.0585	0.0013
19	rs77833359	2279695	0.7	1.17306168852618	0.92	0.387761932740255	0.388702378719421	0.0966266183273808	0.0071	0.0062	0.0619	0.0192	0.0482	0.0268	0.0236	0.0319	0.0024	0.038	0.0533	0.1194	0.0044	0.0581	0.0948	0.0221	0.021	0.0038	0.0019	0.0248	0.0145	0.1193	0.0396	0.0921	0.0585	0.0013
19	rs62119705	2279746	0.7	1.17306168852618	0.91	0.431857736337621	0.399413478070603	0.103284917946136	0.0072	0.0062	0.0619	0.0192	0.0482	0.0268	0.0237	0.0319	0.0024	0.038	0.0533	0.1194	0.0044	0.0581	0.0949	0.0221	0.021	0.0038	0.0019	0.0248	0.0143	0.1193	0.0395	0.0921	0.0586	0.0013
19	rs55662626	2280885	0.7	1.17306168852618	0.91	0.431857736337621	0.394740877815468	0.086126079961349	0.0071	0.0061	0.0615	0.0194	0.0484	0.0268	0.0237	0.0318	0.0024	0.0379	0.0534	0.1186	0.0045	0.0581	0.0949	0.0222	0.021	0.0038	0.0019	0.0248	0.0143	0.1192	0.0395	0.0927	0.0588	0.0014
19	rs78379113	2282038	0.7	1.17306168852618	0.91	0.431857736337621	0.371577120496086	0.0812077591975506	0.0071	0.0061	0.0617	0.0193	0.0485	0.0267	0.0236	0.0316	0.0023	0.0379	0.0535	0.1185	0.0045	0.0582	0.095	0.0223	0.021	0.0039	0.0019	0.0247	0.0142	0.119	0.0395	0.0928	0.0588	0.0014
19	rs1476564	2282816	0.7	1.17306168852618	0.9	0.479198205640863	0.357028468255535	0.0709473706679503	0.0071	0.0064	0.0617	0.0193	0.0485	0.0266	0.0236	0.0315	0.0023	0.0379	0.0535	0.1185	0.0045	0.0582	0.0951	0.0223	0.021	0.0039	0.0019	0.0247	0.0141	0.1188	0.0395	0.093	0.0589	0.0014
19	rs73916907	2288876	0.7	1.17306168852618	0.9	0.479198205640863	0.287369951243247	0.103120468461407	0.0072	0.0065	0.0616	0.0195	0.0486	0.0261	0.024	0.0307	0.0023	0.0378	0.0535	0.1181	0.0047	0.0581	0.0949	0.0224	0.021	0.0041	0.002	0.0244	0.0138	0.1187	0.0394	0.0932	0.0597	0.0016
19	rs117119458	2292442	0.69	1.27319915016337	0.89	0.529866637543626	0.273467049996728	0.135844440998802	0.0072	0.0065	0.0616	0.0194	0.0487	0.0258	0.024	0.0302	0.0023	0.0377	0.0536	0.1179	0.0048	0.0578	0.0951	0.0226	0.0208	0.0042	0.002	0.0244	0.0137	0.1189	0.0395	0.0934	0.06	0.0018
19	rs8113792	2294260	0.69	1.27319915016337	0.89	0.529866637543626	0.281877401487201	0.166441458887485	0.0072	0.0065	0.0617	0.0194	0.0487	0.0257	0.0241	0.0296	0.0023	0.0376	0.0538	0.1177	0.0048	0.0578	0.0951	0.0227	0.0207	0.0042	0.002	0.0246	0.0137	0.1191	0.0396	0.0938	0.06	0.0018
19	rs10418405	2296098	0.69	1.27319915016337	0.89	0.529866637543626	0.29181443590238	0.16448313627982	0.0073	0.0064	0.0619	0.0194	0.0488	0.0255	0.0238	0.0291	0.0023	0.0377	0.0543	0.1174	0.0047	0.0577	0.0947	0.0229	0.0205	0.0042	0.002	0.0247	0.0135	0.1195	0.0397	0.094	0.0602	0.0018
19	rs116795237	2296130	0.69	1.27319915016337	0.89	0.529866637543626	0.285516982638375	0.133933836573593	0.0073	0.0064	0.0619	0.0194	0.0488	0.0255	0.0238	0.0291	0.0023	0.0377	0.0543	0.1174	0.0047	0.0577	0.0947	0.0229	0.0205	0.0042	0.002	0.0247	0.0135	0.1195	0.0396	0.094	0.0602	0.0018
19	rs8103800	2303220	0.69	1.27319915016337	0.89	0.529866637543626	0.479931523849743	0.203767785973492	0.0077	0.0064	0.0632	0.0193	0.0485	0.0252	0.0235	0.0268	0.0027	0.0383	0.0554	0.1166	0.0048	0.0568	0.0948	0.023	0.0202	0.0074	0.0019	0.0247	0.0129	0.1197	0.0371	0.0915	0.0635	0.0021
19	rs8111911	2306575	0.69	1.27319915016337	0.89	0.529866637543626	0.496638472625915	0.252057947031788	0.0077	0.0065	0.0632	0.0192	0.0484	0.0251	0.0235	0.0268	0.0027	0.0384	0.0556	0.1166	0.0048	0.0569	0.0952	0.0225	0.0202	0.0074	0.0019	0.0248	0.0129	0.1195	0.0371	0.0915	0.0636	0.0021
19	rs11667839	2307341	0.69	1.27319915016337	0.88	0.583941145430028	0.511897104492413	0.287617046972119	0.0077	0.0065	0.0633	0.0193	0.0484	0.0253	0.0235	0.0268	0.0027	0.0382	0.0556	0.1165	0.0048	0.0569	0.0953	0.0224	0.0203	0.0074	0.0019	0.0248	0.0127	0.1195	0.0372	0.0914	0.0636	0.0021
19	rs113116376	2312386	0.69	1.27319915016337	0.88	0.583941145430028	0.518421665146887	0.246443475904627	0.0075	0.0065	0.0638	0.0192	0.0484	0.0252	0.0231	0.0266	0.0027	0.0385	0.0556	0.116	0.0048	0.0574	0.0951	0.023	0.0201	0.0073	0.0018	0.0248	0.0127	0.1194	0.0375	0.0913	0.0637	0.0021
19	rs4807225	2315387	0.69	1.27319915016337	0.88	0.583941145430028	0.499029677021752	0.235336239551216	0.0074	0.0064	0.064	0.0191	0.0485	0.0252	0.0229	0.0265	0.0027	0.0389	0.0556	0.1155	0.0048	0.0576	0.095	0.0233	0.02	0.0073	0.0018	0.0248	0.0126	0.1192	0.0377	0.0913	0.0636	0.0022
19	rs117419939	2318087	0.69	1.27319915016337	0.88	0.583941145430028	0.483151564858854	0.240758311008166	0.0073	0.0065	0.0643	0.0192	0.0484	0.0251	0.0228	0.0264	0.0027	0.0388	0.0555	0.116	0.0048	0.0576	0.0948	0.0234	0.0201	0.0072	0.0019	0.0248	0.0126	0.1192	0.0377	0.0911	0.0635	0.0023
19	rs4807227	2318180	0.69	1.27319915016337	0.88	0.583941145430028	0.48681769096054	0.236770881567235	0.0073	0.0065	0.0643	0.0192	0.0484	0.0251	0.0228	0.0264	0.0027	0.0388	0.0556	0.116	0.0048	0.0576	0.0948	0.0234	0.0201	0.0072	0.0019	0.0248	0.0126	0.1192	0.0377	0.0911	0.0635	0.0023
19	rs76327924	2319234	0.69	1.27319915016337	0.88	0.583941145430028	0.462226180804162	0.258506954013813	0.0073	0.0064	0.0644	0.0192	0.0485	0.0251	0.0228	0.0264	0.0028	0.0389	0.0555	0.1161	0.0048	0.0576	0.0948	0.0235	0.0201	0.0072	0.0019	0.0248	0.0125	0.1191	0.0377	0.091	0.0634	0.0023
19	rs78523746	2319941	0.69	1.27319915016337	0.88	0.583941145430028	0.460649216103131	0.249245701260408	0.0073	0.0064	0.0644	0.0192	0.0485	0.0251	0.0227	0.0264	0.0028	0.0389	0.0555	0.1161	0.0048	0.0576	0.0948	0.0235	0.0201	0.0072	0.0019	0.0248	0.0125	0.1191	0.0377	0.091	0.0634	0.0023
19	Affx-52333143	2324113	0.69	1.27319915016337	0.88	0.583941145430028	0.448666764833151	0.214694623864506	0.0071	0.0064	0.0648	0.0192	0.0488	0.025	0.0226	0.0266	0.0029	0.0389	0.0555	0.1163	0.0047	0.0577	0.0949	0.0235	0.02	0.007	0.0019	0.0247	0.0124	0.1191	0.0378	0.0908	0.0633	0.0023
19	rs12983575	2325172	0.69	1.27319915016337	0.88	0.583941145430028	0.451302815533959	0.225699239170223	0.0071	0.0064	0.0649	0.0192	0.0488	0.0249	0.0224	0.0267	0.0029	0.0389	0.0554	0.1164	0.0047	0.0576	0.095	0.0235	0.0199	0.007	0.0019	0.0248	0.0124	0.1191	0.0378	0.0907	0.0635	0.0023
19	rs2270048	2326215	0.69	1.27319915016337	0.88	0.583941145430028	0.49162243363222	0.246219732924627	0.007	0.0064	0.065	0.0192	0.0489	0.0249	0.0223	0.0267	0.0029	0.039	0.0554	0.1164	0.0047	0.0576	0.095	0.0235	0.0197	0.007	0.002	0.0247	0.0124	0.119	0.038	0.0905	0.0636	0.0021
19	rs12976273	2326902	0.69	1.27319915016337	0.88	0.583941145430028	0.504461725769309	0.227332663539369	0.007	0.0064	0.065	0.0192	0.0489	0.025	0.0223	0.0267	0.0029	0.039	0.0554	0.1165	0.0047	0.0576	0.095	0.0235	0.0197	0.007	0.002	0.0247	0.0124	0.119	0.038	0.0905	0.0636	0.0021
19	rs12609381	2335067	0.69	1.27319915016337	0.88	0.583941145430028	0.402128331512459	0.234454778689623	0.0067	0.0064	0.0655	0.0191	0.0491	0.0249	0.0225	0.0267	0.0029	0.0392	0.0554	0.1162	0.0047	0.0571	0.0961	0.0232	0.0195	0.0068	0.0024	0.0248	0.0125	0.1193	0.0381	0.0905	0.0625	0.0022
19	rs115510080	2336109	0.69	1.27319915016337	0.87	0.641494868499257	0.391548035011305	0.259188771051762	0.0067	0.0064	0.0657	0.0191	0.0491	0.0248	0.0225	0.0267	0.0028	0.0392	0.0554	0.1164	0.0047	0.057	0.0961	0.0231	0.0196	0.0068	0.0024	0.0248	0.0126	0.1193	0.0381	0.0906	0.0623	0.0022
19	rs3752203	2337286	0.69	1.27319915016337	0.87	0.641494868499257	0.355589989023262	0.259075095769488	0.0067	0.0064	0.0658	0.0192	0.049	0.0247	0.0225	0.0268	0.0028	0.0392	0.0554	0.1165	0.0047	0.057	0.096	0.0231	0.0197	0.0067	0.0023	0.0248	0.0126	0.1194	0.038	0.0906	0.0621	0.0022
19	rs55710409	2337408	0.69	1.27319915016337	0.87	0.641494868499257	0.355111159648668	0.258506954013813	0.0067	0.0064	0.0658	0.0192	0.049	0.0247	0.0225	0.0268	0.0028	0.0392	0.0554	0.1165	0.0047	0.0569	0.096	0.0231	0.0197	0.0067	0.0023	0.0248	0.0126	0.1194	0.038	0.0906	0.0621	0.0022
19	rs3746285	2339949	0.69	1.27319915016337	0.87	0.641494868499257	0.347705493584411	0.251156942551563	0.0067	0.0064	0.0658	0.0191	0.0491	0.0247	0.0225	0.0268	0.0028	0.0392	0.0554	0.1167	0.0047	0.057	0.096	0.023	0.0197	0.0067	0.0023	0.0248	0.0126	0.1194	0.038	0.0906	0.062	0.0022
19	rs8106153	2343844	0.69	1.27319915016337	0.87	0.641494868499257	0.307335672308083	0.208094585573697	0.0067	0.0064	0.0658	0.0191	0.0491	0.0247	0.0225	0.0268	0.0029	0.0393	0.0554	0.1168	0.0048	0.057	0.0956	0.0229	0.0196	0.0067	0.0023	0.0248	0.013	0.119	0.038	0.0907	0.0619	0.0023
19	rs111418527	2350926	0.69	1.27319915016337	0.87	0.641494868499257	0.268119756166575	0.155772527731071	0.0067	0.0064	0.0658	0.0192	0.0491	0.0246	0.0225	0.027	0.003	0.0394	0.0555	0.117	0.0048	0.0569	0.095	0.0228	0.0194	0.0067	0.0024	0.0249	0.0138	0.1184	0.038	0.0908	0.0616	0.0024
19	rs1128402	2353150	0.69	1.27319915016337	0.87	0.641494868499257	0.280184368994534	0.205558147020254	0.0068	0.0065	0.0659	0.0192	0.0489	0.0246	0.0225	0.027	0.0031	0.0395	0.0557	0.1171	0.0048	0.057	0.0949	0.0227	0.0193	0.0068	0.0024	0.0249	0.014	0.1181	0.038	0.0909	0.0617	0.0024
19	rs56302330	2356013	0.69	1.27319915016337	0.87	0.641494868499257	0.258494756830711	0.207036478098003	0.0069	0.0065	0.0666	0.019	0.0487	0.0244	0.0223	0.0273	0.0027	0.0391	0.0556	0.1171	0.0048	0.057	0.095	0.0227	0.0191	0.0068	0.0024	0.0249	0.014	0.1184	0.038	0.0908	0.0619	0.0023
19	rs55769436	2356265	0.69	1.27319915016337	0.87	0.641494868499257	0.256028943774037	0.191280562706626	0.0069	0.0065	0.0667	0.0189	0.0487	0.0244	0.0223	0.0274	0.0027	0.0391	0.0556	0.1171	0.0048	0.057	0.095	0.0227	0.0191	0.0068	0.0024	0.0249	0.014	0.1184	0.038	0.0908	0.0619	0.0023
19	rs12460552	2356475	0.69	1.27319915016337	0.87	0.641494868499257	0.252642851526911	0.1763538447233	0.0069	0.0065	0.0668	0.0189	0.0487	0.0243	0.0223	0.0274	0.0027	0.039	0.0556	0.1172	0.0049	0.057	0.095	0.0227	0.0191	0.0068	0.0024	0.0249	0.014	0.1184	0.038	0.0908	0.0619	0.0023
19	rs62119756	2360263	0.69	1.27319915016337	0.87	0.641494868499257	0.194197027766583	0.106262326084331	0.0069	0.0065	0.067	0.019	0.0485	0.0244	0.0223	0.0275	0.0027	0.0391	0.0553	0.1172	0.0049	0.0568	0.0948	0.0227	0.0192	0.0068	0.0024	0.0249	0.014	0.1185	0.0379	0.0909	0.0618	0.0024
19	rs72987496	2366907	0.69	1.27319915016337	0.87	0.641494868499257	0.115772715673205	0.0844483802963628	0.0068	0.0065	0.0685	0.0194	0.0477	0.0247	0.0231	0.0281	0.0027	0.0399	0.0538	0.1172	0.0052	0.0554	0.0931	0.0227	0.0197	0.0069	0.0025	0.0247	0.0137	0.119	0.0372	0.0917	0.0611	0.0026
19	rs4806840	2372678	0.69	1.27319915016337	0.87	0.641494868499257	0.0983513681488436	0.0874315386263172	0.0068	0.0066	0.0694	0.0196	0.0474	0.0248	0.0235	0.0285	0.0028	0.0403	0.053	0.1173	0.0054	0.0548	0.0922	0.0227	0.0201	0.007	0.0025	0.0246	0.0135	0.1193	0.0368	0.092	0.0609	0.0028
19	rs73919617	2374095	0.69	1.27319915016337	0.87	0.641494868499257	0.0958229658868539	0.0805359924956951	0.0068	0.0066	0.0693	0.0196	0.0474	0.0248	0.0235	0.0286	0.0028	0.0403	0.0529	0.1172	0.0054	0.0548	0.0922	0.0227	0.0201	0.007	0.0025	0.0246	0.0136	0.1192	0.0367	0.0919	0.0609	0.0028
19	rs74345200	2374210	0.69	1.27319915016337	0.87	0.641494868499257	0.0954222537450492	0.0812077591975506	0.0068	0.0066	0.0693	0.0196	0.0474	0.0248	0.0235	0.0286	0.0028	0.0403	0.0529	0.1172	0.0054	0.0548	0.0922	0.0227	0.0201	0.007	0.0026	0.0246	0.0136	0.1192	0.0368	0.0919	0.0609	0.0028
19	rs73919638	2376746	0.69	1.27319915016337	0.87	0.641494868499257	0.0976138757939016	0.0787557124975163	0.0068	0.0066	0.0693	0.0196	0.0474	0.0248	0.0235	0.0286	0.0028	0.0403	0.0529	0.1171	0.0054	0.0547	0.0921	0.0227	0.0202	0.007	0.0026	0.0246	0.0136	0.1192	0.037	0.0918	0.0608	0.0028
19	rs4807248	2380846	0.69	1.27319915016337	0.86	0.702596200902853	0.106694303044738	0.102627730579959	0.0068	0.0067	0.0692	0.0196	0.0473	0.0248	0.0235	0.0286	0.0028	0.0403	0.0529	0.117	0.0054	0.0547	0.0921	0.0227	0.0203	0.007	0.0026	0.0246	0.0136	0.1193	0.0369	0.0919	0.0608	0.0028
19	rs72989436	2380959	0.69	1.27319915016337	0.86	0.702596200902853	0.0990155281118777	0.09710791510032	0.0068	0.0067	0.0692	0.0196	0.0473	0.0248	0.0235	0.0286	0.0028	0.0406	0.0528	0.117	0.0054	0.0547	0.0921	0.0227	0.0203	0.007	0.0026	0.0246	0.0136	0.1193	0.0369	0.0919	0.0608	0.0028
19	rs60235468	2385391	0.69	1.27319915016337	0.86	0.702596200902853	0.0910596614124828	0.120581099093761	0.0068	0.0067	0.0693	0.0196	0.0474	0.0249	0.0236	0.0286	0.0028	0.0406	0.0529	0.1168	0.0054	0.0548	0.0919	0.023	0.0203	0.007	0.0026	0.0246	0.0136	0.1191	0.037	0.0914	0.0608	0.0028
19	rs72971413	2388984	0.69	1.27319915016337	0.86	0.702596200902853	0.0877473824099218	0.128530212661988	0.0069	0.0068	0.0694	0.0193	0.0476	0.0249	0.0236	0.029	0.0029	0.0407	0.053	0.1164	0.0053	0.0553	0.0918	0.0235	0.0204	0.007	0.0026	0.0246	0.0138	0.1188	0.0371	0.0904	0.0607	0.0028
19	rs891174	2389872	0.69	1.27319915016337	0.85	0.767309033253442	0.10522562097957	0.132937024043414	0.0069	0.0068	0.0695	0.0193	0.0476	0.0249	0.0237	0.029	0.0029	0.0407	0.053	0.1164	0.0053	0.0553	0.0917	0.0236	0.0205	0.007	0.0026	0.0246	0.0135	0.1187	0.0373	0.0902	0.0607	0.0028
19	rs4806845	2391470	0.68	1.37836760343813	0.84	0.835693000351761	0.0989131674017276	0.116419935678412	0.0069	0.0067	0.0695	0.0193	0.048	0.0247	0.0236	0.0294	0.0029	0.0406	0.0531	0.116	0.0053	0.0554	0.0919	0.0237	0.0204	0.0069	0.0026	0.0246	0.0135	0.1185	0.0374	0.09	0.0608	0.0028
19	rs9676371	2391651	0.68	1.37836760343813	0.84	0.835693000351761	0.103690509874603	0.114018222871647	0.0069	0.0067	0.0695	0.0193	0.048	0.0247	0.0235	0.0294	0.0029	0.0406	0.0531	0.116	0.0053	0.0554	0.0919	0.0237	0.0204	0.0069	0.0026	0.0246	0.0135	0.1185	0.0375	0.09	0.0608	0.0028
19	rs75280324	2394853	0.68	1.37836760343813	0.83	0.907803730152893	0.0753983059705949	0.0858965225782879	0.0069	0.0067	0.0696	0.0194	0.0483	0.0248	0.0235	0.0291	0.0029	0.0409	0.0528	0.1156	0.0052	0.0555	0.0921	0.0233	0.0205	0.0069	0.0026	0.0245	0.0135	0.1185	0.0377	0.0899	0.0608	0.0028
19	rs7252511	2396243	0.68	1.37836760343813	0.82	0.983693090035176	0.0727388115920177	0.0763343786965681	0.0069	0.0067	0.0697	0.0194	0.0484	0.0249	0.0236	0.029	0.0029	0.0411	0.0526	0.1155	0.0051	0.0555	0.0921	0.0231	0.0205	0.007	0.0026	0.0245	0.0135	0.1184	0.0378	0.0899	0.0607	0.0028
19	rs17685098	2396611	0.68	1.37836760343813	0.82	0.983693090035176	0.0687331683397283	0.0647003949659433	0.0069	0.0068	0.0703	0.0193	0.0485	0.0248	0.0237	0.029	0.0029	0.0411	0.0526	0.1154	0.0052	0.0555	0.0918	0.0231	0.0203	0.007	0.0027	0.0246	0.0134	0.1184	0.0378	0.0899	0.0605	0.0028
19	rs10407225	2398849	0.68	1.37836760343813	0.82	0.983693090035176	0.0818306147175233	0.0594834419363635	0.007	0.0068	0.0702	0.0192	0.0488	0.0247	0.0236	0.029	0.0031	0.0407	0.0525	0.115	0.0055	0.0553	0.0917	0.0232	0.0204	0.0072	0.0027	0.0246	0.0133	0.1179	0.039	0.0898	0.0605	0.0029
19	rs72971463	2400202	0.68	1.37836760343813	0.82	0.983693090035176	0.0853257506576881	0.0498008885775442	0.0067	0.0068	0.0704	0.0192	0.049	0.0246	0.0237	0.0291	0.0033	0.0406	0.0525	0.1144	0.0056	0.0552	0.0914	0.0231	0.0204	0.0073	0.0028	0.0245	0.0131	0.1179	0.0393	0.0898	0.0603	0.003
19	rs12975324	2405262	0.68	1.37836760343813	0.82	0.983693090035176	0.130859577473527	0.0686987256224412	0.0071	0.0071	0.071	0.0195	0.0499	0.0246	0.0243	0.0292	0.004	0.0399	0.0526	0.1119	0.006	0.0549	0.0898	0.0231	0.0202	0.0079	0.0031	0.0242	0.013	0.1176	0.0406	0.0894	0.0601	0.0033
19	rs4807260	2405641	0.68	1.37836760343813	0.82	0.983693090035176	0.139283361283212	0.0816568593424426	0.0071	0.0071	0.071	0.0195	0.0499	0.0246	0.0243	0.0293	0.004	0.0399	0.0526	0.1118	0.006	0.0548	0.0897	0.0231	0.0202	0.0079	0.0031	0.0242	0.013	0.1176	0.0406	0.0894	0.0601	0.0034
19	rs62120714	2408530	0.67	1.4886173743957	0.82	0.983693090035176	0.122138236124	0.045739439008876	0.0071	0.007	0.071	0.0197	0.0499	0.0245	0.0243	0.0293	0.0041	0.04	0.0526	0.1114	0.006	0.0549	0.0896	0.0232	0.0202	0.0079	0.0031	0.0243	0.0131	0.1174	0.0405	0.0894	0.0601	0.0034
19	rs3893882	2409920	0.67	1.4886173743957	0.82	0.983693090035176	0.153413925127786	0.0665491994679272	0.0072	0.0071	0.0715	0.0199	0.0498	0.0247	0.0244	0.0291	0.0038	0.0398	0.0525	0.1109	0.0061	0.0546	0.0899	0.0236	0.0203	0.0081	0.0032	0.0244	0.0127	0.1177	0.0403	0.0893	0.06	0.0034
19	rs3848635	2410332	0.67	1.4886173743957	0.83	0.907803730152893	0.155864929081947	0.0898322451028247	0.0072	0.0071	0.0716	0.02	0.0497	0.0247	0.0244	0.0291	0.0038	0.0398	0.0525	0.1111	0.006	0.0545	0.0899	0.0236	0.0203	0.0081	0.0032	0.0244	0.0127	0.1177	0.0402	0.0893	0.06	0.0034
19	rs76437746	2410442	0.67	1.4886173743957	0.83	0.907803730152893	0.153781787258371	0.0959064362335864	0.0072	0.0071	0.0716	0.02	0.0497	0.0247	0.0244	0.0291	0.0038	0.0398	0.0525	0.1111	0.006	0.0545	0.0899	0.0236	0.0203	0.0081	0.0032	0.0244	0.0127	0.1177	0.0402	0.0893	0.0601	0.0034
19	rs8112810	2412034	0.68	1.37836760343813	0.83	0.907803730152893	0.149105874930927	0.0983152572571123	0.0072	0.0071	0.0716	0.02	0.0497	0.0247	0.0244	0.0292	0.0038	0.0398	0.0524	0.1112	0.006	0.0544	0.0899	0.0236	0.0203	0.0081	0.0032	0.0245	0.0128	0.1176	0.0402	0.0894	0.0601	0.0034
19	rs10153474	2413911	0.68	1.37836760343813	0.83	0.907803730152893	0.137460587327629	0.102545696729776	0.0072	0.007	0.0715	0.02	0.0497	0.0246	0.0244	0.0292	0.0039	0.0402	0.0525	0.111	0.006	0.0542	0.0898	0.0235	0.0203	0.0081	0.0032	0.0245	0.0128	0.1176	0.0402	0.0894	0.0601	0.0034
19	rs12463182	2415245	0.68	1.37836760343813	0.83	0.907803730152893	0.137899249301321	0.114189142361528	0.0072	0.007	0.0715	0.02	0.0498	0.0246	0.0244	0.0292	0.0039	0.0401	0.0525	0.111	0.006	0.0542	0.0897	0.0235	0.0203	0.0081	0.0033	0.0245	0.0128	0.1176	0.0401	0.0894	0.0601	0.0034
19	rs45546534	2416796	0.68	1.37836760343813	0.83	0.907803730152893	0.13104198905076	0.114531273468107	0.0072	0.007	0.0715	0.02	0.0498	0.0247	0.0244	0.0292	0.0039	0.0401	0.0525	0.111	0.0061	0.0542	0.0897	0.0235	0.0203	0.0081	0.0033	0.0245	0.0128	0.1176	0.04	0.0896	0.0602	0.0034
19	rs58617887	2420517	0.68	1.37836760343813	0.83	0.907803730152893	0.138244500558727	0.129156384421909	0.0072	0.007	0.0714	0.02	0.0497	0.0247	0.0244	0.0293	0.0039	0.0398	0.0525	0.111	0.0064	0.0542	0.0896	0.0235	0.0203	0.008	0.0033	0.0245	0.0128	0.1177	0.0396	0.0897	0.0602	0.0034
19	rs735911	2422177	0.68	1.37836760343813	0.83	0.907803730152893	0.138905054443895	0.133843103909658	0.0072	0.007	0.0714	0.02	0.0497	0.0247	0.0244	0.0293	0.0039	0.0398	0.0525	0.111	0.0064	0.0542	0.0895	0.0235	0.0203	0.008	0.0033	0.0245	0.0128	0.1177	0.0396	0.0898	0.0602	0.0034
19	rs8105832	2426545	0.67	1.4886173743957	0.83	0.907803730152893	0.138244500558727	0.145170903389879	0.0072	0.007	0.0715	0.02	0.0497	0.0248	0.0245	0.0294	0.0039	0.0397	0.0524	0.1109	0.0064	0.0541	0.0894	0.0236	0.0203	0.008	0.0033	0.0245	0.0128	0.1176	0.0396	0.0899	0.0602	0.0034
19	rs733821	2432177	0.67	1.4886173743957	0.84	0.835693000351761	0.115942018352639	0.115559999216445	0.0072	0.007	0.0717	0.02	0.0497	0.0248	0.0246	0.0297	0.004	0.0397	0.0524	0.1106	0.0065	0.0539	0.0891	0.0236	0.0203	0.0079	0.0034	0.0244	0.0131	0.1172	0.0395	0.0903	0.0601	0.0035
19	rs117497630	2442749	0.67	1.4886173743957	0.86	0.702596200902853	0.103769568130063	0.07655322193468	0.0072	0.007	0.0717	0.0197	0.0497	0.0247	0.0245	0.0298	0.004	0.0396	0.0523	0.1108	0.0065	0.054	0.0892	0.0236	0.0204	0.0078	0.0034	0.0244	0.0131	0.1172	0.0394	0.0905	0.0601	0.0035
19	rs11668494	2444363	0.67	1.4886173743957	0.86	0.702596200902853	0.105438462080096	0.0825580642487778	0.0072	0.007	0.0717	0.0196	0.0498	0.0247	0.0245	0.0298	0.004	0.0396	0.0523	0.1108	0.0065	0.054	0.0892	0.0235	0.0204	0.0078	0.0034	0.0244	0.0131	0.1172	0.0394	0.0906	0.0601	0.0035
19	rs56392124	2463554	0.67	1.4886173743957	0.86	0.702596200902853	0.0548043045460558	0.0832365891098821	0.0076	0.0068	0.0722	0.0201	0.0506	0.0248	0.0243	0.0303	0.0043	0.0407	0.0511	0.1087	0.0067	0.0533	0.0879	0.0236	0.0209	0.0083	0.0039	0.024	0.0138	0.1169	0.0391	0.0903	0.0604	0.0035
19	rs4453628	2465737	0.67	1.4886173743957	0.86	0.702596200902853	0.0651088091033886	0.104934992509579	0.0078	0.0067	0.0723	0.0203	0.0508	0.0249	0.0244	0.0306	0.0045	0.0411	0.0506	0.1078	0.0068	0.0531	0.0873	0.0236	0.0211	0.0084	0.0041	0.0238	0.0141	0.1165	0.0392	0.09	0.0605	0.0035
19	rs3783492	2475289	0.68	1.37836760343813	0.86	0.702596200902853	0.0814002790778897	0.152335667449292	0.0084	0.0071	0.0734	0.0203	0.0518	0.0251	0.0247	0.0308	0.0051	0.0414	0.0493	0.1059	0.0065	0.0515	0.0865	0.0251	0.0216	0.0092	0.0046	0.0229	0.0144	0.1143	0.0395	0.0908	0.0598	0.0038
19	rs3729535	2475685	0.68	1.37836760343813	0.86	0.702596200902853	0.0840041286594592	0.138131894503639	0.0085	0.0071	0.0734	0.0203	0.0518	0.0251	0.0248	0.0308	0.0051	0.0414	0.0492	0.1058	0.0065	0.0514	0.0864	0.0252	0.0216	0.0092	0.0046	0.0229	0.0145	0.1142	0.0396	0.0909	0.0597	0.0038
19	rs2024144	2477277	0.68	1.37836760343813	0.87	0.641494868499257	0.114984644138761	0.124531940636878	0.0086	0.0072	0.0735	0.0202	0.052	0.0252	0.0248	0.031	0.0052	0.0416	0.0491	0.1055	0.0066	0.0511	0.0862	0.0254	0.0217	0.0093	0.0046	0.0229	0.0144	0.1138	0.0397	0.0908	0.0597	0.0038
19	rs16991159	2480011	0.68	1.37836760343813	0.87	0.641494868499257	0.151582421108147	0.113506049421752	0.0089	0.0072	0.0745	0.0201	0.0523	0.0252	0.0247	0.031	0.0053	0.0423	0.049	0.1046	0.0067	0.0504	0.0853	0.0254	0.022	0.0097	0.0048	0.0228	0.0145	0.1123	0.0399	0.0913	0.0598	0.0038
19	rs75146973	2481236	0.68	1.37836760343813	0.87	0.641494868499257	0.138684660104883	0.096306275913502	0.009	0.0073	0.0746	0.0201	0.0524	0.0253	0.0247	0.0311	0.0054	0.0425	0.0491	0.1043	0.0067	0.0502	0.085	0.0254	0.0219	0.0098	0.0048	0.0226	0.0146	0.112	0.04	0.0915	0.0598	0.0038
19	rs7249224	2483847	0.68	1.37836760343813	0.88	0.583941145430028	0.21698593122245	0.161755220868962	0.0092	0.0073	0.0748	0.0202	0.0525	0.0254	0.0248	0.0312	0.0054	0.0429	0.049	0.1036	0.0068	0.0499	0.0846	0.0253	0.0219	0.0102	0.0048	0.0225	0.0149	0.1116	0.0401	0.0917	0.0597	0.0039
19	rs62119918	2483893	0.68	1.37836760343813	0.88	0.583941145430028	0.209870970614979	0.130501977774154	0.0092	0.0073	0.0748	0.0202	0.0525	0.0253	0.0247	0.0312	0.0055	0.0429	0.049	0.1036	0.0068	0.0499	0.0845	0.0251	0.0219	0.0102	0.0048	0.0225	0.0149	0.1116	0.0402	0.0917	0.0599	0.0039
19	rs929461	2484806	0.68	1.37836760343813	0.88	0.583941145430028	0.163355613796788	0.0969473785145671	0.0092	0.0073	0.0752	0.0202	0.0525	0.0256	0.0246	0.0313	0.0056	0.0433	0.0491	0.1028	0.0068	0.0496	0.0841	0.0249	0.0219	0.0103	0.0046	0.0223	0.015	0.1115	0.0399	0.0921	0.0599	0.0039
19	rs11670333	2485656	0.68	1.37836760343813	0.88	0.583941145430028	0.18064393949915	0.10726204707087	0.0093	0.0074	0.0753	0.0203	0.0527	0.0257	0.0245	0.0315	0.0056	0.044	0.0493	0.1022	0.0068	0.0489	0.0838	0.0246	0.0219	0.0104	0.0046	0.0223	0.0152	0.1117	0.0396	0.0923	0.06	0.0039
19	rs66952252	2490931	0.69	1.27319915016337	0.88	0.583941145430028	0.0360268867073517	0.099852929030262	0.0097	0.0074	0.0749	0.0205	0.0538	0.0259	0.0242	0.0317	0.0056	0.0452	0.0491	0.1022	0.0069	0.0485	0.0825	0.0247	0.022	0.009	0.0048	0.0219	0.0153	0.1115	0.0393	0.0941	0.0584	0.0043
19	rs117689760	2491432	0.69	1.27319915016337	0.89	0.529866637543626	0.0289438278498919	0.105266221340643	0.0097	0.0074	0.0746	0.0206	0.054	0.0259	0.0243	0.0317	0.0056	0.0453	0.0492	0.102	0.0069	0.0485	0.0825	0.0248	0.022	0.0089	0.0048	0.0219	0.0153	0.1116	0.0393	0.0942	0.0581	0.0043
19	rs10410637	2491658	0.69	1.27319915016337	0.89	0.529866637543626	0.0282744281584582	0.110535943064983	0.0097	0.0074	0.0746	0.0206	0.054	0.0259	0.0243	0.0319	0.0056	0.0453	0.0492	0.102	0.0069	0.0486	0.0825	0.0248	0.022	0.0088	0.0048	0.0219	0.0153	0.1117	0.0393	0.0943	0.058	0.0043
19	rs4807284	2493811	0.69	1.27319915016337	0.89	0.529866637543626	0.0193040594404775	0.105183376293743	0.0097	0.0073	0.0741	0.0206	0.055	0.0255	0.0241	0.0323	0.0056	0.0458	0.0495	0.1011	0.0072	0.0485	0.0824	0.0248	0.0221	0.0084	0.0048	0.0219	0.0153	0.1118	0.0394	0.0945	0.0573	0.0044
19	rs10406272	2495724	0.69	1.27319915016337	0.92	0.387761932740255	0.026007402816899	0.122155699549981	0.0097	0.0072	0.0737	0.0207	0.0555	0.0252	0.024	0.0327	0.0056	0.0464	0.0494	0.0998	0.0075	0.0486	0.0822	0.025	0.0221	0.0084	0.0049	0.0219	0.0153	0.1116	0.0396	0.0945	0.0576	0.0044
19	rs35203099	2497362	0.69	1.27319915016337	0.92	0.387761932740255	0.0441258998129747	0.15433717567609	0.0097	0.0071	0.0737	0.0206	0.0556	0.0252	0.0238	0.0329	0.0056	0.0466	0.0494	0.0991	0.0078	0.0486	0.0818	0.0254	0.0221	0.0085	0.0051	0.0217	0.0153	0.1115	0.0396	0.0945	0.058	0.0045
19	rs8113001	2500027	0.69	1.27319915016337	0.92	0.387761932740255	0.0474490880457591	0.13032226683604	0.0094	0.0064	0.0736	0.0205	0.0562	0.0249	0.0232	0.0338	0.0058	0.0472	0.0505	0.0978	0.0083	0.0487	0.0814	0.0256	0.0222	0.0086	0.0053	0.0215	0.0158	0.1108	0.0396	0.0931	0.0581	0.0049
19	rs8100484	2500252	0.69	1.27319915016337	0.91	0.431857736337621	0.0407077141797237	0.1250623182738	0.0094	0.0063	0.0741	0.0205	0.0563	0.0248	0.0231	0.0338	0.0058	0.0476	0.0505	0.0974	0.0082	0.0487	0.0815	0.0253	0.0223	0.0084	0.0053	0.0215	0.0157	0.1111	0.0396	0.093	0.058	0.005
19	rs77378618	2500907	0.69	1.27319915016337	0.91	0.431857736337621	0.031434435681918	0.118320283111515	0.0092	0.0063	0.0742	0.0204	0.0561	0.0247	0.0232	0.0343	0.0059	0.0481	0.0505	0.0959	0.0084	0.0485	0.082	0.0251	0.0222	0.0083	0.0054	0.0214	0.016	0.1113	0.0393	0.093	0.0578	0.0051
19	rs34192778	2501255	0.69	1.27319915016337	0.91	0.431857736337621	0.0530434741981606	0.134115369812306	0.0092	0.0064	0.0747	0.0205	0.0562	0.0248	0.0233	0.0347	0.0062	0.0484	0.0506	0.0943	0.0085	0.0481	0.082	0.025	0.0222	0.0082	0.0054	0.0217	0.0162	0.1112	0.0393	0.093	0.0578	0.0052
19	rs10416524	2505737	0.68	1.37836760343813	0.91	0.431857736337621	0.181970241842006	0.241202673904836	0.0088	0.0063	0.0742	0.0186	0.0571	0.0232	0.0235	0.0391	0.006	0.0529	0.0504	0.0911	0.0089	0.0472	0.0817	0.0243	0.0219	0.0093	0.0057	0.0209	0.0171	0.1075	0.0373	0.0934	0.0608	0.0057
19	rs17755082	2507028	0.68	1.37836760343813	0.91	0.431857736337621	0.224525201431714	0.19344655532836	0.0087	0.0063	0.0747	0.0185	0.0565	0.0231	0.0234	0.0395	0.006	0.0534	0.0498	0.0914	0.009	0.0469	0.0819	0.0242	0.0218	0.0094	0.0057	0.0206	0.0172	0.1073	0.0373	0.0937	0.0612	0.0057
19	rs34965992	2510963	0.67	1.4886173743957	0.91	0.431857736337621	0.21755761860852	0.239648551650658	0.0087	0.0061	0.0746	0.0182	0.0562	0.0226	0.0234	0.04	0.0058	0.0541	0.0496	0.0913	0.0087	0.0465	0.0821	0.024	0.0218	0.0094	0.0055	0.0205	0.0179	0.1073	0.0369	0.0935	0.0625	0.0057
19	rs73514401	2510999	0.67	1.4886173743957	0.91	0.431857736337621	0.216211418647344	0.230063521109758	0.0087	0.0061	0.0746	0.0182	0.0562	0.0226	0.0234	0.04	0.0058	0.0541	0.0496	0.0913	0.0087	0.0465	0.0821	0.024	0.0218	0.0094	0.0055	0.0205	0.0179	0.1073	0.0369	0.0935	0.0625	0.0057
19	rs117030699	2511395	0.67	1.4886173743957	0.91	0.431857736337621	0.202065333848041	0.229844663708658	0.0086	0.0061	0.0746	0.0181	0.0561	0.0225	0.0234	0.0399	0.0057	0.0542	0.0496	0.0915	0.0086	0.0464	0.0822	0.024	0.0219	0.0094	0.0054	0.0205	0.018	0.1071	0.0369	0.0935	0.0627	0.0056
19	rs7248417	2512795	0.67	1.4886173743957	0.91	0.431857736337621	0.171873434649387	0.199053962880584	0.008	0.006	0.0747	0.0179	0.056	0.0224	0.0236	0.0394	0.0056	0.0541	0.0491	0.0925	0.0082	0.0455	0.0831	0.024	0.0222	0.009	0.0052	0.0203	0.0188	0.1078	0.0368	0.0936	0.0636	0.0055
19	rs917415	2514373	0.68	1.37836760343813	0.91	0.431857736337621	0.0963001833203858	0.136574902417033	0.0077	0.0063	0.0739	0.0175	0.0581	0.0222	0.0239	0.038	0.0055	0.0538	0.0481	0.0941	0.0074	0.0451	0.0844	0.0238	0.0225	0.0079	0.0046	0.0196	0.0194	0.1087	0.0367	0.0936	0.0652	0.0051
19	rs3752174	2514565	0.68	1.37836760343813	0.9	0.479198205640863	0.077789967701889	0.134206170372496	0.0077	0.0063	0.0737	0.0175	0.0581	0.0222	0.024	0.0379	0.0053	0.0537	0.0478	0.0948	0.0074	0.0458	0.0844	0.0239	0.0226	0.0075	0.0046	0.0196	0.0194	0.109	0.0367	0.0935	0.0647	0.0051
19	rs17755118	2514732	0.68	1.37836760343813	0.9	0.479198205640863	0.073413756389803	0.11814704359979	0.0077	0.0063	0.0737	0.0175	0.0581	0.0222	0.024	0.0379	0.0053	0.0537	0.0477	0.0947	0.0073	0.0457	0.0844	0.0239	0.0226	0.0077	0.0047	0.0196	0.0195	0.109	0.0367	0.0935	0.0646	0.0051
19	rs3764585	2520791	0.68	1.37836760343813	0.9	0.479198205640863	0.0598929239748906	0.121279973499453	0.0079	0.0064	0.0736	0.0176	0.0585	0.0225	0.0235	0.038	0.0052	0.0536	0.0474	0.093	0.0071	0.046	0.085	0.024	0.0229	0.0072	0.0048	0.0197	0.0202	0.109	0.037	0.0933	0.0648	0.0051
19	rs36029592	2522388	0.68	1.37836760343813	0.9	0.479198205640863	0.0577707657989675	0.122594449126753	0.0079	0.0064	0.0737	0.0175	0.0585	0.0224	0.0234	0.038	0.0052	0.0537	0.0473	0.0932	0.007	0.0462	0.0849	0.024	0.0228	0.0071	0.0048	0.0198	0.0204	0.1089	0.037	0.0929	0.0649	0.0051
19	rs61026247	2522436	0.68	1.37836760343813	0.9	0.479198205640863	0.0584421474544589	0.120755675245062	0.0079	0.0064	0.074	0.0175	0.0585	0.0224	0.0234	0.038	0.0052	0.0537	0.0473	0.0932	0.007	0.0462	0.0849	0.024	0.0228	0.0071	0.0048	0.0198	0.0204	0.1089	0.037	0.0928	0.0649	0.0051
19	rs8111050	2524834	0.68	1.37836760343813	0.9	0.479198205640863	0.0531801894335886	0.120232232063049	0.0077	0.0063	0.074	0.0174	0.0584	0.0222	0.0231	0.0379	0.005	0.0539	0.0472	0.0937	0.0069	0.0466	0.0854	0.0243	0.0224	0.007	0.0048	0.0197	0.0205	0.1093	0.0373	0.0925	0.0648	0.005
19	rs112893475	2525578	0.68	1.37836760343813	0.9	0.479198205640863	0.0497835938944735	0.118580322134213	0.0077	0.0063	0.0739	0.0173	0.0585	0.0221	0.0231	0.0379	0.0051	0.0539	0.0472	0.0937	0.0068	0.0466	0.0854	0.0243	0.0224	0.0069	0.0048	0.0197	0.0205	0.1093	0.0374	0.0924	0.0649	0.005
19	rs58129906	2527482	0.68	1.37836760343813	0.9	0.479198205640863	0.0550665011190566	0.112654380909882	0.0077	0.0063	0.0738	0.0172	0.0586	0.0221	0.023	0.038	0.0051	0.054	0.0472	0.0939	0.0067	0.0468	0.0855	0.0242	0.0223	0.0069	0.0048	0.0197	0.0205	0.11	0.0375	0.0923	0.0648	0.0042
19	rs4542780	2532365	0.68	1.37836760343813	0.9	0.479198205640863	0.061725503581121	0.122506652000453	0.0077	0.0063	0.0736	0.0169	0.0589	0.022	0.0229	0.0382	0.0051	0.0542	0.0471	0.094	0.0065	0.0469	0.0855	0.0241	0.0222	0.0068	0.0047	0.0198	0.0206	0.11	0.0376	0.0923	0.0653	0.0042
19	rs35846476	2532538	0.68	1.37836760343813	0.9	0.479198205640863	0.0652654255367443	0.123385683898008	0.0077	0.0063	0.0734	0.0169	0.0589	0.022	0.0229	0.0385	0.0051	0.0542	0.0471	0.094	0.0065	0.0469	0.0855	0.0241	0.0222	0.0068	0.0047	0.0198	0.0206	0.1099	0.0376	0.0924	0.0653	0.0042
19	rs78584052	2532605	0.68	1.37836760343813	0.91	0.431857736337621	0.0654026675874664	0.122857982015617	0.0077	0.0063	0.0734	0.0169	0.0589	0.022	0.0229	0.0385	0.0051	0.0542	0.0471	0.094	0.0065	0.0469	0.0855	0.0241	0.0222	0.0068	0.0047	0.0198	0.0206	0.1099	0.0376	0.0924	0.0653	0.0042
19	rs67939509	2535560	0.68	1.37836760343813	0.92	0.387761932740255	0.0781418643292368	0.151670577547215	0.0076	0.0063	0.0731	0.0167	0.0595	0.0215	0.0224	0.0387	0.0053	0.0546	0.0469	0.0943	0.0063	0.0473	0.0848	0.0239	0.022	0.0064	0.0041	0.0197	0.021	0.11	0.0373	0.0927	0.0666	0.0042
19	rs12710069	2537756	0.69	1.27319915016337	0.92	0.387761932740255	0.0967788910531376	0.195102369144182	0.0076	0.0065	0.0729	0.0167	0.0601	0.0214	0.0222	0.0391	0.005	0.0557	0.0457	0.0951	0.0053	0.0482	0.084	0.0236	0.0218	0.006	0.0034	0.0198	0.0212	0.1098	0.0373	0.0927	0.0678	0.0042
19	rs16989558	2538668	0.69	1.27319915016337	0.92	0.387761932740255	0.119935578485868	0.2267877633198	0.0075	0.0066	0.0731	0.0168	0.0606	0.0216	0.0223	0.0392	0.0049	0.056	0.0451	0.0951	0.0046	0.0483	0.0834	0.0236	0.0218	0.0058	0.0031	0.0197	0.0212	0.1103	0.0375	0.0926	0.068	0.0042
19	rs12977761	2540449	0.7	1.17306168852618	0.92	0.387761932740255	0.11269572423956	0.273635470644432	0.0074	0.0066	0.074	0.0165	0.061	0.0218	0.0221	0.0393	0.0043	0.0566	0.0452	0.0948	0.0045	0.0489	0.0831	0.0236	0.0215	0.0057	0.003	0.0197	0.021	0.11	0.0379	0.0922	0.0683	0.0042
19	rs11879623	2543621	0.7	1.17306168852618	0.93	0.346822133743557	0.0974617255398207	0.285974903063101	0.007	0.0065	0.0751	0.0162	0.0611	0.0223	0.022	0.039	0.004	0.0571	0.0459	0.0943	0.0043	0.0488	0.0829	0.0234	0.0216	0.0056	0.003	0.0202	0.0209	0.1105	0.0382	0.0918	0.0677	0.004
19	rs6510683	2547015	0.71	1.0779007643746	0.93	0.346822133743557	0.0799167086244583	0.278156006481766	0.0068	0.0064	0.0755	0.016	0.0609	0.0227	0.0219	0.0397	0.0038	0.0571	0.0463	0.0941	0.0044	0.0493	0.083	0.0237	0.0214	0.0054	0.0029	0.0205	0.0212	0.1109	0.0381	0.0913	0.0665	0.0039
19	rs10401399	2548871	0.71	1.0779007643746	0.93	0.346822133743557	0.0850231694594759	0.280599557323607	0.0067	0.0063	0.0754	0.0156	0.0614	0.0228	0.0219	0.0398	0.0037	0.0569	0.0464	0.0943	0.0044	0.0492	0.0834	0.0234	0.0213	0.0053	0.0028	0.0205	0.0213	0.1113	0.0382	0.0911	0.0662	0.0039
19	rs10421139	2550096	0.71	1.0779007643746	0.93	0.346822133743557	0.113976265361566	0.288674221462003	0.0066	0.0062	0.0751	0.0151	0.0618	0.0232	0.0222	0.04	0.0037	0.0568	0.0464	0.0949	0.0044	0.0492	0.0833	0.0235	0.021	0.0053	0.0026	0.0208	0.0215	0.1118	0.0382	0.091	0.0654	0.0037
19	rs758475	2550138	0.71	1.0779007643746	0.93	0.346822133743557	0.120166285192868	0.306106154812326	0.0066	0.0061	0.075	0.015	0.0619	0.0231	0.0222	0.0401	0.0037	0.0569	0.0465	0.0951	0.0044	0.0493	0.0835	0.0235	0.021	0.0053	0.0026	0.0209	0.0216	0.1118	0.038	0.0908	0.0651	0.0037
19	rs2010172	2550206	0.71	1.0779007643746	0.93	0.346822133743557	0.096652770788914	0.287617046972119	0.0066	0.0061	0.0749	0.015	0.0616	0.0232	0.0222	0.0401	0.0037	0.0568	0.047	0.095	0.0044	0.0492	0.0834	0.0235	0.021	0.0053	0.0026	0.021	0.0217	0.112	0.0379	0.0907	0.065	0.0037
19	rs76776729	2552819	0.71	1.0779007643746	0.95	0.274028283204826	0.0596895027077334	0.280716080362443	0.0063	0.0058	0.0768	0.0146	0.061	0.0229	0.0206	0.0398	0.0032	0.0564	0.0471	0.0962	0.0042	0.05	0.0842	0.0233	0.0199	0.0047	0.0024	0.0209	0.022	0.1122	0.0383	0.0932	0.0638	0.0037
19	rs73516702	2553337	0.71	1.0779007643746	0.95	0.274028283204826	0.0742418164747794	0.298004120633286	0.0062	0.0058	0.0771	0.0146	0.0611	0.0229	0.0203	0.0397	0.0031	0.0563	0.0472	0.0964	0.0042	0.0503	0.0842	0.0232	0.0197	0.0046	0.0024	0.0209	0.022	0.1119	0.0384	0.0937	0.0636	0.0037
19	rs7252269	2556958	0.71	1.0779007643746	0.98	0.18597139562509	0.0422686656445195	0.269483027978752	0.0059	0.0054	0.0791	0.015	0.0604	0.0228	0.0196	0.0397	0.0027	0.0552	0.0482	0.099	0.0039	0.0516	0.0841	0.0232	0.0185	0.0039	0.0021	0.0208	0.0224	0.1129	0.0378	0.0951	0.0606	0.0036
19	rs2907334	2559841	0.71	1.0779007643746	0.98	0.18597139562509	0.0344135165397277	0.269022860928365	0.0057	0.005	0.0803	0.0155	0.0601	0.0225	0.0196	0.0395	0.0025	0.0549	0.0487	0.1002	0.0038	0.0514	0.0842	0.0229	0.0186	0.0035	0.002	0.0204	0.0227	0.1145	0.0374	0.0948	0.0597	0.0034
19	rs75202584	2560219	0.71	1.0779007643746	0.98	0.18597139562509	0.0667656216722402	0.268447995414765	0.0057	0.005	0.0804	0.0155	0.0601	0.0226	0.0196	0.0395	0.0025	0.0548	0.0487	0.1002	0.0038	0.0514	0.0843	0.0229	0.0186	0.0031	0.002	0.0204	0.0227	0.1147	0.0374	0.0947	0.0597	0.0037
19	rs765044	2560423	0.71	1.0779007643746	0.98	0.18597139562509	0.103216947902537	0.277923629930956	0.0057	0.005	0.0806	0.0156	0.0601	0.0227	0.0198	0.0395	0.0025	0.0546	0.0486	0.1001	0.0038	0.0514	0.0844	0.023	0.0186	0.0029	0.0019	0.0201	0.0227	0.1148	0.0374	0.0946	0.0597	0.0038
19	rs72989164	2564055	0.71	1.0779007643746	0.98	0.18597139562509	0.174096340799738	0.274098063617507	0.0057	0.0048	0.0809	0.016	0.0598	0.0226	0.0194	0.04	0.0024	0.054	0.0486	0.1002	0.0037	0.0517	0.0849	0.0228	0.0184	0.0027	0.0016	0.0202	0.0231	0.1153	0.0375	0.0948	0.0589	0.0041
19	rs61539208	2564832	0.71	1.0779007643746	0.97	0.212655582583661	0.173844536822722	0.284218648692039	0.0056	0.0048	0.0809	0.0161	0.0597	0.0226	0.0194	0.0403	0.0024	0.0539	0.0487	0.1	0.0037	0.0519	0.0851	0.0226	0.0184	0.0027	0.0016	0.0201	0.0231	0.1154	0.0377	0.0946	0.0587	0.0041
19	rs62123667	2566476	0.71	1.0779007643746	0.96	0.241969076141015	0.173772631669048	0.282115512348375	0.0057	0.0046	0.0812	0.0162	0.0594	0.0227	0.0193	0.0405	0.0023	0.0538	0.0488	0.1007	0.0036	0.0517	0.0856	0.0227	0.018	0.0027	0.0015	0.02	0.0231	0.1157	0.0373	0.094	0.0587	0.0041
19	rs8110790	2573960	0.72	0.987657439684474	0.95	0.274028283204826	0.147566225241478	0.283400194839941	0.0057	0.0045	0.0825	0.0161	0.0594	0.0226	0.0191	0.0403	0.0021	0.0537	0.0491	0.1015	0.0035	0.0519	0.0869	0.0223	0.0177	0.0026	0.0016	0.0198	0.0232	0.1149	0.0366	0.0935	0.0589	0.0039
19	rs1860312	2573995	0.72	0.987657439684474	0.95	0.274028283204826	0.159328037944772	0.276066770175467	0.0057	0.0045	0.0825	0.016	0.0595	0.0226	0.0191	0.0403	0.0022	0.0537	0.0492	0.1015	0.0035	0.0516	0.0869	0.0223	0.0176	0.0026	0.0016	0.0198	0.0232	0.1149	0.0367	0.0935	0.0589	0.004
19	rs72974895	2574868	0.72	0.987657439684474	0.95	0.274028283204826	0.111451634735819	0.269483027978752	0.0057	0.0045	0.0825	0.016	0.0595	0.0225	0.019	0.0403	0.0022	0.054	0.0493	0.1017	0.0036	0.0516	0.0872	0.0222	0.0176	0.0029	0.0016	0.0198	0.023	0.1146	0.0366	0.0935	0.0586	0.0038
19	rs2907339	2578227	0.72	0.987657439684474	0.95	0.274028283204826	0.0746474112401319	0.271095530975335	0.0059	0.0044	0.0835	0.0159	0.0594	0.0222	0.0186	0.0408	0.0022	0.0537	0.0498	0.1023	0.0042	0.0514	0.0887	0.0217	0.0174	0.0032	0.0015	0.02	0.0233	0.1147	0.0366	0.0908	0.0582	0.0033
19	rs76314813	2579306	0.72	0.987657439684474	0.96	0.241969076141015	0.0690579527246044	0.264205897450998	0.006	0.0044	0.0836	0.0159	0.0592	0.0221	0.0186	0.0408	0.0022	0.0537	0.0499	0.1028	0.0043	0.0514	0.0887	0.0216	0.0174	0.0033	0.0015	0.0199	0.0233	0.1146	0.0365	0.0906	0.058	0.0033
19	rs10407949	2583601	0.72	0.987657439684474	0.95	0.274028283204826	0.0806563060524313	0.247115092261109	0.006	0.0043	0.0839	0.0158	0.0587	0.0219	0.0186	0.0409	0.0023	0.0536	0.0501	0.1032	0.0045	0.0514	0.089	0.0215	0.0172	0.0034	0.0015	0.02	0.0234	0.1144	0.0364	0.0905	0.058	0.0033
19	rs73522577	2583997	0.72	0.987657439684474	0.95	0.274028283204826	0.0798050296895221	0.245213689870004	0.006	0.0043	0.0839	0.0157	0.0587	0.0219	0.0186	0.0409	0.0023	0.0536	0.0502	0.1032	0.0045	0.0514	0.089	0.0216	0.0172	0.0034	0.0015	0.02	0.0234	0.1144	0.0364	0.0905	0.058	0.0033
19	rs10411459	2587660	0.73	0.902267913485346	0.96	0.241969076141015	0.0748828831343862	0.221254179915476	0.0061	0.0044	0.0839	0.0156	0.0583	0.0219	0.0187	0.0411	0.0023	0.0534	0.0502	0.1034	0.0046	0.0513	0.0889	0.0219	0.0172	0.0037	0.0015	0.0199	0.0232	0.1144	0.0362	0.0906	0.0581	0.0033
19	rs4807302	2591597	0.73	0.902267913485346	0.96	0.241969076141015	0.0729492976319547	0.208306422178862	0.0062	0.0046	0.0838	0.0153	0.058	0.0219	0.0188	0.0409	0.0023	0.0536	0.0506	0.1034	0.0047	0.051	0.0889	0.022	0.017	0.0038	0.0015	0.0195	0.0233	0.1144	0.036	0.0909	0.0581	0.0033
19	rs117360372	2591628	0.73	0.902267913485346	0.95	0.274028283204826	0.0725077325129721	0.209578943971884	0.0062	0.0046	0.0838	0.0153	0.058	0.0219	0.0188	0.0409	0.0023	0.0536	0.0506	0.1034	0.0047	0.051	0.0889	0.022	0.017	0.0038	0.0015	0.0195	0.0233	0.1144	0.036	0.0909	0.058	0.0033
19	rs74961735	2592000	0.73	0.902267913485346	0.95	0.274028283204826	0.0709862800998452	0.225155616494644	0.0062	0.0046	0.0837	0.0154	0.058	0.0219	0.0189	0.0409	0.0023	0.0536	0.0506	0.1034	0.0047	0.0509	0.0889	0.0221	0.0171	0.0038	0.0015	0.0195	0.0234	0.1142	0.036	0.0908	0.058	0.0033
19	rs34484841	2598952	0.73	0.902267913485346	0.95	0.274028283204826	0.0755490683229485	0.23699184441006	0.0064	0.0049	0.0843	0.0154	0.0577	0.0217	0.0191	0.0411	0.0024	0.0534	0.0509	0.103	0.0049	0.0505	0.0879	0.0225	0.0171	0.0038	0.0016	0.0193	0.0243	0.1135	0.0364	0.0903	0.0575	0.0033
19	rs2965206	2599401	0.73	0.902267913485346	0.95	0.274028283204826	0.0808362610907247	0.213411883311543	0.0064	0.005	0.0843	0.0154	0.0577	0.0217	0.0191	0.0412	0.0024	0.0534	0.0509	0.103	0.0049	0.0505	0.0879	0.0225	0.0172	0.0038	0.0016	0.0194	0.0244	0.1134	0.0364	0.0903	0.0575	0.0034
19	rs79732155	2601404	0.73	0.902267913485346	0.95	0.274028283204826	0.0731601783221361	0.214801633322173	0.0065	0.005	0.0842	0.0155	0.0577	0.0217	0.0192	0.0409	0.0024	0.0532	0.0508	0.1033	0.005	0.0503	0.0877	0.0229	0.0172	0.0038	0.0016	0.0194	0.0245	0.1136	0.0361	0.0904	0.0574	0.0033
19	rs75643359	2603515	0.73	0.902267913485346	0.95	0.274028283204826	0.0850464206132238	0.211279633482853	0.0065	0.005	0.0842	0.0154	0.0574	0.0213	0.0193	0.0411	0.0024	0.0532	0.0512	0.1034	0.0051	0.05	0.0879	0.0231	0.0173	0.0038	0.0015	0.0195	0.0247	0.1136	0.0361	0.0901	0.0572	0.0032
19	rs7250204	2605046	0.74	0.82166312078733	0.95	0.274028283204826	0.089971020727302	0.195102369144182	0.0065	0.005	0.0843	0.0154	0.057	0.0213	0.0194	0.0412	0.0024	0.0531	0.0514	0.1034	0.0051	0.0498	0.0881	0.0233	0.0174	0.0038	0.0015	0.0194	0.0249	0.1139	0.0359	0.0897	0.0569	0.0031
19	rs8104096	2610822	0.74	0.82166312078733	0.95	0.274028283204826	0.0500294301777393	0.220930067034867	0.0068	0.0049	0.0841	0.016	0.0557	0.0213	0.02	0.0416	0.0022	0.0524	0.052	0.1029	0.0045	0.0488	0.0892	0.024	0.0181	0.0036	0.0017	0.0208	0.0265	0.1144	0.0365	0.0878	0.055	0.0023
19	rs57336137	2613934	0.74	0.82166312078733	0.95	0.274028283204826	0.0531801894335886	0.279318783831548	0.0071	0.0049	0.0841	0.0162	0.0556	0.0212	0.0203	0.0413	0.0019	0.0523	0.0521	0.1021	0.0039	0.0482	0.0905	0.0243	0.0183	0.0034	0.0018	0.0217	0.0277	0.1145	0.0364	0.0867	0.0549	0.0019
19	rs62123727	2614234	0.74	0.82166312078733	0.95	0.274028283204826	0.0537294110287572	0.28001716471745	0.0071	0.0049	0.0835	0.0162	0.0556	0.0212	0.0204	0.0413	0.0019	0.0523	0.0524	0.1018	0.0039	0.0481	0.0906	0.0244	0.0183	0.0034	0.0018	0.0217	0.0277	0.1145	0.0363	0.0871	0.0549	0.0019
19	rs75023122	2614827	0.74	0.82166312078733	0.95	0.274028283204826	0.0544907713292912	0.284335629527589	0.0071	0.0049	0.0834	0.0163	0.0555	0.0212	0.0205	0.0413	0.0018	0.0521	0.0524	0.1017	0.0038	0.0481	0.0908	0.0245	0.0184	0.0034	0.0018	0.0219	0.0278	0.1145	0.0362	0.087	0.0547	0.0018
19	rs73526900	2615996	0.73	0.902267913485346	0.94	0.308944172156586	0.0578250102598998	0.285623388143333	0.0072	0.0049	0.0834	0.0163	0.0555	0.0213	0.0207	0.0413	0.0018	0.052	0.0525	0.1016	0.0037	0.048	0.0911	0.0246	0.0185	0.0033	0.0019	0.0221	0.0279	0.1146	0.036	0.0868	0.0544	0.0018
19	rs62123731	2617052	0.73	0.902267913485346	0.95	0.274028283204826	0.0589719716337999	0.290674320126259	0.0073	0.0049	0.0833	0.0164	0.0555	0.0214	0.0208	0.0413	0.0017	0.0518	0.0526	0.1014	0.0036	0.0479	0.0915	0.0248	0.0187	0.0033	0.0019	0.0222	0.0279	0.1147	0.0357	0.0867	0.0541	0.0017
19	rs10411547	2617422	0.73	0.902267913485346	0.95	0.274028283204826	0.0588803962230065	0.283984731142961	0.0074	0.0049	0.0833	0.0164	0.0555	0.0214	0.0209	0.0412	0.0017	0.0518	0.0526	0.1013	0.0036	0.0479	0.0916	0.0248	0.0187	0.0033	0.0019	0.0223	0.0279	0.1147	0.0356	0.0867	0.054	0.0017
19	rs7257500	2619143	0.73	0.902267913485346	0.95	0.274028283204826	0.0569790633164049	0.30742288181443	0.0074	0.0049	0.0832	0.0165	0.0555	0.0214	0.021	0.0412	0.0017	0.0515	0.0526	0.1014	0.0035	0.0478	0.0918	0.0249	0.0188	0.0032	0.0019	0.0224	0.0279	0.1149	0.0355	0.087	0.0538	0.0017
19	rs58615086	2619547	0.73	0.902267913485346	0.95	0.274028283204826	0.0615745351151027	0.322502909233952	0.0074	0.0049	0.0832	0.0165	0.0555	0.0214	0.0211	0.0412	0.0017	0.0515	0.0526	0.1016	0.0033	0.0478	0.0918	0.0249	0.0188	0.0032	0.0017	0.0224	0.0279	0.115	0.0355	0.0871	0.0538	0.0016
19	rs75537428	2620537	0.73	0.902267913485346	0.95	0.274028283204826	0.0611418596274265	0.314031705047368	0.0074	0.0049	0.0832	0.0165	0.0554	0.0214	0.0211	0.0412	0.0016	0.0515	0.0526	0.1016	0.0033	0.0478	0.0918	0.0249	0.0188	0.0032	0.0017	0.0224	0.0279	0.115	0.0355	0.0871	0.0538	0.0016
19	rs62123734	2622849	0.73	0.902267913485346	0.95	0.274028283204826	0.0602825473039444	0.315237788631086	0.0074	0.0049	0.0832	0.0165	0.0554	0.0214	0.0211	0.0412	0.0016	0.0514	0.0526	0.1016	0.0033	0.0478	0.0918	0.0249	0.0188	0.0032	0.0017	0.0224	0.0279	0.115	0.0355	0.0872	0.0537	0.0016
19	rs12462730	2627635	0.73	0.902267913485346	0.95	0.274028283204826	0.0634407532090753	0.300142419931061	0.0073	0.0049	0.0832	0.0165	0.0553	0.0214	0.0211	0.0414	0.0016	0.0514	0.0527	0.1015	0.0033	0.0477	0.0919	0.0249	0.0188	0.0032	0.0017	0.0225	0.0279	0.1151	0.0354	0.0872	0.0537	0.0017
19	rs6510691	2628046	0.73	0.902267913485346	0.95	0.274028283204826	0.0636139847938236	0.305269117735672	0.0073	0.0049	0.0832	0.0165	0.0553	0.0214	0.0211	0.0414	0.0016	0.0513	0.0527	0.1015	0.0033	0.0477	0.0919	0.0249	0.0188	0.0033	0.0017	0.0225	0.0279	0.1151	0.0354	0.0872	0.0537	0.0017
19	rs72978712	2634823	0.73	0.902267913485346	0.96	0.241969076141015	0.0668651030667458	0.233024680425355	0.008	0.005	0.0821	0.0175	0.0532	0.0219	0.0225	0.0413	0.0016	0.0504	0.0517	0.1005	0.0033	0.0463	0.0919	0.026	0.02	0.0035	0.002	0.0235	0.0272	0.1165	0.0344	0.0883	0.0527	0.0019
19	rs4806871	2635059	0.73	0.902267913485346	0.96	0.241969076141015	0.0694449326640147	0.227550742548961	0.008	0.005	0.0821	0.0175	0.0527	0.022	0.0226	0.0413	0.0016	0.0505	0.0517	0.1005	0.0033	0.0464	0.0919	0.0261	0.02	0.0035	0.002	0.0235	0.0272	0.1168	0.0344	0.0884	0.0527	0.0019
19	rs55796157	2636277	0.73	0.902267913485346	0.95	0.274028283204826	0.0847676742283105	0.197803209103784	0.0082	0.0051	0.0815	0.0178	0.0521	0.0219	0.0232	0.0411	0.0016	0.0504	0.0514	0.1002	0.0033	0.0459	0.0919	0.0265	0.0203	0.0035	0.0021	0.0235	0.0272	0.1175	0.0338	0.0886	0.0526	0.0019
19	rs78005443	2647102	0.72	0.987657439684474	0.95	0.274028283204826	0.191372997960921	0.164385434173065	0.0086	0.0055	0.0798	0.0185	0.0503	0.0218	0.0248	0.0406	0.0018	0.0502	0.0506	0.0995	0.0032	0.0447	0.092	0.0276	0.0214	0.0036	0.0023	0.0238	0.0271	0.1198	0.0323	0.089	0.0523	0.0021
19	rs79514772	2648560	0.72	0.987657439684474	0.95	0.274028283204826	0.196465549667674	0.163799650787437	0.0086	0.0055	0.0797	0.0185	0.0503	0.0218	0.0249	0.0406	0.0018	0.0502	0.0506	0.0995	0.0032	0.0448	0.092	0.0276	0.0214	0.0036	0.0023	0.0239	0.0271	0.1199	0.0323	0.089	0.0523	0.0021
19	rs72978752	2649825	0.72	0.987657439684474	0.94	0.308944172156586	0.184900347750194	0.16311716825127	0.0086	0.0055	0.0794	0.0185	0.0503	0.0219	0.0249	0.0407	0.0018	0.0502	0.0506	0.0997	0.0032	0.045	0.092	0.0277	0.0214	0.0036	0.0023	0.0236	0.0271	0.12	0.0323	0.0888	0.0523	0.0021
19	rs11880582	2650034	0.72	0.987657439684474	0.94	0.308944172156586	0.184937610370722	0.165951115140525	0.0086	0.0055	0.0794	0.0185	0.0503	0.0219	0.0249	0.0407	0.0018	0.0502	0.0506	0.0997	0.0032	0.045	0.092	0.0277	0.0214	0.0036	0.0023	0.0236	0.0271	0.12	0.0323	0.0888	0.0523	0.0021
19	rs74493858	2655292	0.72	0.987657439684474	0.94	0.308944172156586	0.175033464126504	0.190868931332259	0.0087	0.0056	0.0793	0.0189	0.0499	0.0221	0.0253	0.0406	0.0018	0.0501	0.0505	0.0994	0.0031	0.0448	0.0921	0.0278	0.0218	0.0037	0.0023	0.0234	0.027	0.1197	0.0323	0.0887	0.0523	0.0021
19	rs118063011	2655322	0.72	0.987657439684474	0.94	0.308944172156586	0.175177895891896	0.188098317716734	0.0087	0.0056	0.0793	0.0189	0.0499	0.0221	0.0253	0.0406	0.0018	0.0501	0.0505	0.0994	0.0031	0.0448	0.0921	0.0279	0.0218	0.0037	0.0023	0.0234	0.027	0.1197	0.0323	0.0887	0.0523	0.0021
19	rs117114279	2660484	0.71	1.0779007643746	0.94	0.308944172156586	0.174672686820068	0.239648551650658	0.0087	0.0057	0.0792	0.0194	0.0497	0.0225	0.0259	0.0404	0.0018	0.05	0.0504	0.099	0.003	0.0447	0.0924	0.0281	0.0223	0.0037	0.0022	0.0232	0.0269	0.1188	0.0322	0.0893	0.052	0.0021
19	rs12459517	2662783	0.71	1.0779007643746	0.94	0.308944172156586	0.19251502665088	0.263519975462864	0.0087	0.0057	0.0792	0.0196	0.0496	0.0227	0.0261	0.0403	0.0019	0.05	0.0504	0.0988	0.003	0.0447	0.0925	0.0282	0.0226	0.0037	0.0022	0.0231	0.0268	0.1184	0.0322	0.0895	0.0518	0.0021
19	rs2058459	2663849	0.71	1.0779007643746	0.95	0.274028283204826	0.197006047752622	0.285857716773013	0.0087	0.0056	0.0793	0.0197	0.0497	0.023	0.0263	0.0402	0.0019	0.0494	0.0501	0.0986	0.0029	0.0446	0.0927	0.0286	0.0226	0.0037	0.0022	0.023	0.0268	0.1181	0.032	0.0897	0.0517	0.0022
19	rs73510548	2671650	0.71	1.0779007643746	0.95	0.274028283204826	0.212725162075744	0.27908610919341	0.0087	0.0056	0.079	0.0202	0.0491	0.0233	0.0265	0.0397	0.0019	0.0498	0.0507	0.0986	0.0029	0.0449	0.0926	0.0292	0.0232	0.0036	0.0022	0.0227	0.0264	0.1173	0.0314	0.0899	0.0517	0.0022
19	rs11881575	2671708	0.71	1.0779007643746	0.95	0.274028283204826	0.213452209190493	0.265464863944612	0.0087	0.0056	0.079	0.0202	0.0491	0.0233	0.0265	0.0397	0.0019	0.0498	0.0507	0.0986	0.0029	0.0449	0.0926	0.0292	0.0232	0.0036	0.0022	0.0227	0.0264	0.1173	0.0314	0.0899	0.0517	0.0022
19	rs111365441	2675196	0.71	1.0779007643746	0.94	0.308944172156586	0.226568342138469	0.292678604437585	0.0086	0.0055	0.0789	0.0204	0.049	0.0235	0.0266	0.0394	0.0019	0.0498	0.0507	0.0983	0.0029	0.045	0.0931	0.0294	0.0234	0.0035	0.0025	0.0226	0.0264	0.1174	0.0311	0.0898	0.0515	0.0022
19	rs75162160	2675678	0.71	1.0779007643746	0.95	0.274028283204826	0.229589213008925	0.317412186352451	0.0086	0.0055	0.0788	0.0205	0.049	0.0235	0.0266	0.0394	0.0019	0.0498	0.0508	0.0984	0.0029	0.045	0.0931	0.0294	0.0234	0.0035	0.0025	0.0226	0.0264	0.1173	0.0311	0.0898	0.0515	0.0022
19	rs12610608	2679447	0.71	1.0779007643746	0.94	0.308944172156586	0.27133974443567	0.334841650569436	0.0083	0.0055	0.0787	0.0208	0.049	0.0237	0.0268	0.0392	0.0018	0.0498	0.0507	0.0985	0.0028	0.0451	0.0936	0.0297	0.0237	0.0035	0.0026	0.0224	0.0263	0.1172	0.0309	0.0897	0.0513	0.0021
19	rs72978800	2683756	0.71	1.0779007643746	0.94	0.308944172156586	0.298476539853316	0.385371772584028	0.008	0.0054	0.0787	0.0208	0.0492	0.024	0.0272	0.0389	0.0018	0.0495	0.0511	0.098	0.0029	0.045	0.0949	0.0302	0.0238	0.0033	0.0025	0.0222	0.026	0.1172	0.0308	0.0892	0.0511	0.0021
19	rs117588399	2685615	0.71	1.0779007643746	0.94	0.308944172156586	0.309708066098551	0.389853679420715	0.0079	0.0054	0.0787	0.0207	0.0493	0.0241	0.0273	0.0388	0.0018	0.0494	0.0511	0.0979	0.0029	0.045	0.0952	0.0303	0.0238	0.0033	0.0025	0.0221	0.0259	0.1172	0.0308	0.0891	0.051	0.002
19	rs111772174	2685808	0.71	1.0779007643746	0.95	0.274028283204826	0.307681046338144	0.389981945165096	0.0079	0.0054	0.0787	0.0207	0.0493	0.0241	0.0273	0.0388	0.0018	0.0494	0.0512	0.0979	0.0029	0.045	0.0952	0.0303	0.0238	0.0033	0.0025	0.0221	0.0259	0.1172	0.0308	0.0891	0.051	0.002
19	rs79309113	2688531	0.71	1.0779007643746	0.94	0.308944172156586	0.315631132021876	0.362050702933605	0.0077	0.0054	0.0787	0.0207	0.0493	0.0242	0.0274	0.0387	0.0019	0.0493	0.0513	0.0977	0.0029	0.0451	0.0957	0.0305	0.0239	0.0033	0.0025	0.022	0.0257	0.1172	0.0308	0.0889	0.051	0.002
19	rs10423135	2691260	0.71	1.0779007643746	0.94	0.308944172156586	0.358897606194796	0.383966154547333	0.0076	0.0054	0.0787	0.0207	0.0497	0.0243	0.0275	0.0387	0.0019	0.0492	0.0514	0.0975	0.0029	0.0451	0.096	0.0306	0.0239	0.0032	0.0025	0.0219	0.0256	0.1172	0.0308	0.0887	0.0507	0.002
19	rs2159917	2695707	0.71	1.0779007643746	0.94	0.308944172156586	0.365667971172204	0.376451481525847	0.0076	0.0053	0.0787	0.0208	0.0497	0.0246	0.0276	0.0386	0.0019	0.0491	0.0513	0.0976	0.0031	0.0454	0.0959	0.0306	0.0239	0.0029	0.0026	0.0217	0.0255	0.1169	0.0306	0.0888	0.051	0.0019
19	rs72980712	2703289	0.71	1.0779007643746	0.93	0.346822133743557	0.326889521660522	0.427529428911454	0.0075	0.0053	0.0785	0.0208	0.05	0.0246	0.0275	0.0388	0.0019	0.0484	0.0515	0.097	0.0032	0.0463	0.0963	0.0307	0.024	0.003	0.0027	0.0215	0.0254	0.1166	0.0308	0.0885	0.0509	0.002
19	rs59593034	2705763	0.71	1.0779007643746	0.93	0.346822133743557	0.313484044734949	0.426477510138837	0.0075	0.0053	0.0785	0.0208	0.05	0.0247	0.0275	0.0387	0.0019	0.0483	0.0516	0.0968	0.0032	0.0466	0.0963	0.0307	0.024	0.003	0.0027	0.0215	0.0253	0.1166	0.0308	0.0884	0.0509	0.002
19	rs2159918	2707209	0.71	1.0779007643746	0.93	0.346822133743557	0.316983243296099	0.432931419207759	0.0075	0.0053	0.0784	0.0207	0.0501	0.0247	0.0275	0.0387	0.0019	0.0482	0.0516	0.0967	0.0033	0.0467	0.0963	0.0307	0.024	0.003	0.0028	0.0215	0.0253	0.1167	0.0308	0.0884	0.0509	0.002
19	rs2110120	2711413	0.71	1.0779007643746	0.93	0.346822133743557	0.31673262309883	0.3270072889463	0.0076	0.0053	0.0777	0.0208	0.0502	0.0248	0.0274	0.0385	0.002	0.0485	0.052	0.096	0.0035	0.0466	0.0966	0.0307	0.024	0.003	0.0032	0.0214	0.025	0.1165	0.031	0.0889	0.0507	0.0021
19	rs3745812	2717256	0.71	1.0779007643746	0.93	0.346822133743557	0.31553109651294	0.289967923990191	0.0076	0.0054	0.0773	0.0208	0.0503	0.0246	0.027	0.0383	0.0021	0.0486	0.0523	0.0954	0.0037	0.0465	0.0962	0.0303	0.0242	0.0033	0.0037	0.021	0.0247	0.1166	0.0308	0.0896	0.0511	0.0023
19	rs7343093	2717880	0.71	1.0779007643746	0.93	0.346822133743557	0.310749016725291	0.300499250035185	0.0076	0.0054	0.0777	0.0208	0.0503	0.0247	0.027	0.0383	0.0021	0.0486	0.0524	0.0953	0.0037	0.0466	0.0961	0.0303	0.0242	0.0033	0.0037	0.021	0.0247	0.1165	0.0308	0.0896	0.051	0.0023
19	rs34830999	2721991	0.71	1.0779007643746	0.93	0.346822133743557	0.163320940118538	0.220390224613023	0.0079	0.0056	0.0771	0.0211	0.0506	0.025	0.0265	0.0378	0.0026	0.0483	0.0533	0.0951	0.0044	0.047	0.0951	0.0302	0.0243	0.0038	0.004	0.0202	0.0242	0.1163	0.0316	0.088	0.0507	0.003
19	rs35558603	2722050	0.71	1.0779007643746	0.93	0.346822133743557	0.161972028607845	0.219311838498192	0.008	0.0056	0.077	0.0211	0.0507	0.025	0.0265	0.0378	0.0026	0.0483	0.0533	0.0953	0.0044	0.047	0.0952	0.0302	0.0241	0.0038	0.004	0.0199	0.0241	0.1163	0.0316	0.0882	0.0508	0.003
19	rs112640411	2723612	0.71	1.0779007643746	0.93	0.346822133743557	0.114984644138761	0.240314210332583	0.0079	0.0057	0.0766	0.0213	0.0507	0.025	0.0261	0.0378	0.0028	0.0484	0.0541	0.0951	0.0047	0.047	0.0953	0.0298	0.0242	0.004	0.0041	0.0192	0.0233	0.1166	0.0316	0.0874	0.0511	0.0034
19	rs759072	2728971	0.71	1.0779007643746	0.93	0.346822133743557	0.106399555304488	0.205980167156929	0.008	0.0059	0.0748	0.0227	0.0519	0.0251	0.0261	0.0375	0.003	0.0487	0.055	0.0945	0.0061	0.0482	0.0948	0.0283	0.025	0.0049	0.0044	0.0176	0.0209	0.1166	0.0312	0.0867	0.051	0.0044
19	rs75708458	2729352	0.71	1.0779007643746	0.9	0.479198205640863	0.10398057354665	0.203978145198767	0.008	0.0059	0.0748	0.0227	0.0519	0.0251	0.0261	0.0375	0.003	0.0487	0.0551	0.0946	0.0061	0.0482	0.0948	0.0283	0.025	0.0049	0.0044	0.0176	0.0209	0.1166	0.0313	0.0866	0.051	0.0044
19	rs4806874	2738352	0.71	1.0779007643746	0.9	0.479198205640863	0.111258874723282	0.234454778689623	0.0083	0.0059	0.0751	0.0227	0.0521	0.0251	0.026	0.0375	0.003	0.0487	0.0553	0.0944	0.0061	0.048	0.0943	0.0283	0.0249	0.0049	0.0044	0.0176	0.0208	0.1166	0.0315	0.0865	0.051	0.0044
19	rs60649622	2742077	0.71	1.0779007643746	0.89	0.529866637543626	0.108256798898017	0.227550742548961	0.0083	0.0058	0.0757	0.0227	0.0521	0.0251	0.0259	0.0372	0.003	0.0485	0.0553	0.0945	0.0062	0.0478	0.0945	0.0282	0.0248	0.0049	0.0045	0.0175	0.0206	0.1168	0.0314	0.0868	0.051	0.0044
19	rs58971607	2743531	0.71	1.0779007643746	0.89	0.529866637543626	0.106399555304488	0.229954083976979	0.0083	0.0059	0.0758	0.0227	0.0521	0.0251	0.0259	0.037	0.0031	0.0485	0.0553	0.0945	0.0062	0.0477	0.0945	0.0282	0.0248	0.0049	0.0045	0.0175	0.0206	0.1168	0.0314	0.0868	0.051	0.0044
19	rs6510699	2754548	0.71	1.0779007643746	0.89	0.529866637543626	0.107150817587697	0.269713202955679	0.0082	0.0059	0.0762	0.023	0.052	0.0252	0.0259	0.0364	0.0033	0.0486	0.0554	0.0939	0.0064	0.0474	0.0948	0.0281	0.0248	0.0049	0.0046	0.0173	0.02	0.116	0.0313	0.0877	0.0515	0.0045
19	rs7009	2754792	0.71	1.0779007643746	0.89	0.529866637543626	0.101258290893605	0.268447995414765	0.0082	0.0062	0.0762	0.023	0.0521	0.0251	0.0258	0.0364	0.0033	0.0487	0.0555	0.0938	0.0064	0.0475	0.0948	0.0281	0.0247	0.0049	0.0046	0.0173	0.02	0.1159	0.031	0.0877	0.0516	0.0045
19	rs117861498	2756886	0.71	1.0779007643746	0.89	0.529866637543626	0.0983258794392848	0.26294879905751	0.0082	0.0063	0.0763	0.023	0.0521	0.0248	0.0258	0.0363	0.0033	0.0487	0.0556	0.0938	0.0064	0.0474	0.095	0.0281	0.0247	0.0049	0.0046	0.0173	0.0199	0.1159	0.031	0.0877	0.0516	0.0045
19	rs78482763	2758719	0.71	1.0779007643746	0.89	0.529866637543626	0.101232333497966	0.266266994424014	0.0081	0.0063	0.0763	0.023	0.0521	0.0249	0.0258	0.0363	0.0033	0.0487	0.0556	0.0938	0.0064	0.0473	0.095	0.0281	0.0247	0.0049	0.0046	0.0173	0.0199	0.1158	0.031	0.0877	0.0517	0.0045
19	rs76894839	2762767	0.71	1.0779007643746	0.89	0.529866637543626	0.101232333497966	0.300618221720003	0.0081	0.0064	0.0763	0.0231	0.0521	0.0249	0.0258	0.0363	0.0033	0.0487	0.0556	0.0938	0.0063	0.0473	0.0949	0.0281	0.0247	0.0049	0.0046	0.0173	0.0198	0.1158	0.0311	0.0878	0.0517	0.0045
19	rs12232867	2763489	0.71	1.0779007643746	0.89	0.529866637543626	0.100765810803251	0.299072695081142	0.0081	0.0064	0.0763	0.0231	0.0521	0.0249	0.0258	0.0363	0.0033	0.0488	0.0556	0.0938	0.0063	0.0473	0.0949	0.0281	0.0247	0.0049	0.0046	0.0173	0.0198	0.1158	0.0311	0.0878	0.0517	0.0045
19	rs2003567	2771115	0.71	1.0779007643746	0.89	0.529866637543626	0.0956475244084029	0.336685631407087	0.0081	0.0065	0.0762	0.0231	0.052	0.0249	0.0257	0.0362	0.0033	0.0487	0.0556	0.0937	0.0064	0.0472	0.0947	0.0281	0.0248	0.0049	0.0046	0.0173	0.0198	0.1161	0.0313	0.0878	0.0518	0.0046
19	rs6510701	2775723	0.71	1.0779007643746	0.89	0.529866637543626	0.0915217990948148	0.333245919667993	0.0081	0.0066	0.0761	0.0231	0.052	0.0249	0.0257	0.0362	0.0033	0.0486	0.0556	0.0937	0.0064	0.0472	0.0946	0.0281	0.0249	0.0048	0.0046	0.0173	0.0198	0.1161	0.0313	0.0878	0.0519	0.0046
19	rs118001620	2778522	0.71	1.0779007643746	0.89	0.529866637543626	0.0808137526446129	0.325178978230885	0.0081	0.0066	0.0761	0.0231	0.052	0.025	0.0257	0.0362	0.0033	0.0486	0.0556	0.0937	0.0063	0.0472	0.0945	0.0281	0.0249	0.0048	0.0046	0.0173	0.0197	0.1161	0.0314	0.0878	0.0519	0.0045
19	rs17605360	2781785	0.71	1.0779007643746	0.89	0.529866637543626	0.0667258562662527	0.326153703112434	0.008	0.0066	0.076	0.0231	0.0522	0.025	0.0257	0.0361	0.0034	0.0483	0.0557	0.0937	0.0063	0.0471	0.0944	0.028	0.0249	0.0048	0.0046	0.0174	0.0197	0.1162	0.0314	0.0879	0.052	0.0046
19	rs76062770	2786257	0.72	0.987657439684474	0.89	0.529866637543626	0.0589719716337999	0.330917699332554	0.0079	0.0066	0.0759	0.0232	0.0524	0.0251	0.0256	0.036	0.0034	0.0482	0.0559	0.0938	0.0063	0.0471	0.0942	0.028	0.0249	0.0047	0.0046	0.0175	0.0196	0.1163	0.0316	0.088	0.0519	0.0046
19	rs75870766	2800505	0.72	0.987657439684474	0.89	0.529866637543626	0.0630186064553914	0.303119890231718	0.0078	0.0066	0.0758	0.0233	0.0525	0.0252	0.0255	0.0359	0.0034	0.0482	0.056	0.0935	0.0062	0.047	0.0944	0.0283	0.0249	0.0045	0.0046	0.0175	0.0194	0.1163	0.0318	0.088	0.0517	0.0045
19	rs2537855	2806574	0.72	0.987657439684474	0.89	0.529866637543626	0.0700998791307152	0.310541838394933	0.0077	0.0066	0.0758	0.0233	0.0525	0.0252	0.0255	0.0359	0.0034	0.0482	0.056	0.0935	0.0062	0.0469	0.0945	0.0284	0.0249	0.0045	0.0045	0.0176	0.0194	0.1163	0.0319	0.088	0.0517	0.0045
19	rs1736186	2815372	0.72	0.987657439684474	0.9	0.479198205640863	0.0673839705283323	0.284803699847686	0.0077	0.0066	0.0756	0.0233	0.0528	0.0252	0.0255	0.0359	0.0034	0.0482	0.056	0.0936	0.0062	0.0469	0.0946	0.0285	0.0249	0.0045	0.0045	0.0176	0.0194	0.1163	0.032	0.0879	0.0516	0.0044
19	rs1736189	2816339	0.72	0.987657439684474	0.9	0.479198205640863	0.0638840744147197	0.241424953590957	0.0076	0.0066	0.0756	0.0234	0.0527	0.0251	0.0255	0.036	0.0034	0.0481	0.0561	0.0936	0.0062	0.0469	0.0949	0.0285	0.0249	0.0044	0.0045	0.0176	0.0194	0.1163	0.032	0.0879	0.0516	0.0044
19	rs74681429	2823258	0.73	0.902267913485346	0.9	0.479198205640863	0.0523634316170826	0.20135387931566	0.0075	0.0068	0.0732	0.0233	0.0594	0.0224	0.0232	0.0359	0.0025	0.0522	0.0546	0.0902	0.0059	0.051	0.1042	0.0249	0.0222	0.0044	0.0031	0.018	0.0149	0.114	0.0397	0.083	0.0529	0.0032
19	rs111508420	2824724	0.73	0.902267913485346	0.9	0.479198205640863	0.0633638611801438	0.244655343842672	0.0074	0.0068	0.0729	0.023	0.0602	0.0224	0.0229	0.0364	0.0025	0.0525	0.0553	0.0902	0.0058	0.0512	0.1048	0.0241	0.022	0.0041	0.0029	0.018	0.0145	0.1134	0.0404	0.0822	0.0535	0.0029
19	rs118022283	2828196	0.73	0.902267913485346	0.9	0.479198205640863	0.0636139847938236	0.250032123118875	0.0074	0.0068	0.0729	0.023	0.0602	0.0225	0.0229	0.0364	0.0024	0.0526	0.0554	0.0902	0.0058	0.0512	0.1048	0.0241	0.022	0.0041	0.0029	0.018	0.0145	0.1134	0.0405	0.0821	0.0535	0.0029
19	rs117701832	2828837	0.73	0.902267913485346	0.9	0.479198205640863	0.0635562063833337	0.252170644269592	0.0074	0.0068	0.0728	0.023	0.0603	0.0225	0.0229	0.0364	0.0024	0.0526	0.0554	0.0902	0.0058	0.0512	0.1049	0.0241	0.022	0.0041	0.0029	0.018	0.0145	0.1133	0.0405	0.0821	0.0535	0.0029
19	rs885704	2833431	0.73	0.902267913485346	0.9	0.479198205640863	0.0647963169565795	0.241202673904836	0.0073	0.0067	0.0727	0.0229	0.0604	0.0227	0.0229	0.0365	0.0024	0.0527	0.0556	0.0903	0.0058	0.0512	0.105	0.0241	0.022	0.004	0.0029	0.0181	0.0145	0.1131	0.0408	0.082	0.0535	0.0027
19	rs76896429	2833471	0.73	0.902267913485346	0.9	0.479198205640863	0.0651479400555332	0.241424953590957	0.0073	0.0067	0.0727	0.0229	0.0604	0.0227	0.0229	0.0365	0.0024	0.0527	0.0556	0.0903	0.0058	0.0512	0.105	0.0241	0.022	0.004	0.0029	0.0181	0.0145	0.1131	0.0408	0.082	0.0535	0.0027
19	rs867168	2833802	0.73	0.902267913485346	0.9	0.479198205640863	0.0698128470071402	0.244432118962801	0.0073	0.0067	0.0727	0.0229	0.0604	0.0227	0.0229	0.0365	0.0024	0.0527	0.0556	0.0904	0.0058	0.0512	0.1051	0.0241	0.022	0.0038	0.0029	0.0181	0.0145	0.1131	0.0408	0.0819	0.0536	0.0027
19	rs867169	2833864	0.73	0.902267913485346	0.91	0.431857736337621	0.0728650558699525	0.241869709248799	0.0073	0.0067	0.0726	0.0229	0.0604	0.0227	0.0229	0.0365	0.0024	0.0527	0.0556	0.0904	0.0058	0.0512	0.1051	0.0241	0.022	0.0038	0.0029	0.0181	0.0145	0.113	0.0411	0.0819	0.0536	0.0027
19	rs34753687	2833943	0.73	0.902267913485346	0.9	0.479198205640863	0.0734772397943387	0.241869709248799	0.0073	0.0067	0.0726	0.023	0.0604	0.0227	0.0229	0.0365	0.0024	0.0527	0.0556	0.0903	0.0058	0.0512	0.1051	0.0241	0.022	0.0038	0.0029	0.0181	0.0145	0.113	0.0411	0.0819	0.0536	0.0027
19	rs17685359	2836768	0.73	0.902267913485346	0.9	0.479198205640863	0.0832679278659835	0.241536117976837	0.0073	0.0067	0.0726	0.0231	0.0605	0.0227	0.0229	0.0366	0.0024	0.0526	0.0556	0.0902	0.0058	0.0511	0.1053	0.0241	0.0216	0.0038	0.0028	0.0181	0.0146	0.1129	0.0413	0.0817	0.0538	0.0027
19	rs35082954	2842540	0.73	0.902267913485346	0.9	0.479198205640863	0.0839118771520803	0.244097403400763	0.0072	0.0066	0.0723	0.023	0.0607	0.0228	0.023	0.0367	0.0024	0.0524	0.0555	0.0901	0.0057	0.0512	0.1054	0.024	0.0216	0.0037	0.0028	0.0182	0.0146	0.1128	0.0415	0.0819	0.0538	0.0027
19	rs2317034	2846050	0.73	0.902267913485346	0.91	0.431857736337621	0.0930893661385214	0.261009698670476	0.0071	0.0065	0.072	0.0229	0.0608	0.0228	0.0231	0.0367	0.0023	0.0527	0.0556	0.0899	0.0057	0.0512	0.1056	0.0239	0.0216	0.0036	0.0027	0.0184	0.0146	0.113	0.0416	0.0821	0.0538	0.0026
19	rs4806877	2846557	0.73	0.902267913485346	0.92	0.387761932740255	0.0919365449113734	0.282699237565896	0.007	0.0064	0.072	0.0229	0.0608	0.0228	0.0231	0.0367	0.0022	0.0527	0.0557	0.0899	0.0056	0.0512	0.1056	0.0239	0.0219	0.0036	0.0027	0.0184	0.0145	0.113	0.0416	0.0821	0.0538	0.0025
19	rs10412087	2853566	0.73	0.902267913485346	0.93	0.346822133743557	0.0942016362221736	0.279435143471736	0.007	0.0064	0.0718	0.0229	0.0609	0.0227	0.023	0.0367	0.0022	0.0527	0.0558	0.09	0.0056	0.0512	0.1057	0.0238	0.0219	0.0036	0.0027	0.0184	0.0145	0.113	0.0417	0.0821	0.0539	0.0025
19	rs56089010	2862733	0.73	0.902267913485346	0.93	0.346822133743557	0.100403890103794	0.273173119035646	0.007	0.0063	0.0714	0.0227	0.0612	0.0225	0.0228	0.0368	0.0022	0.0529	0.0558	0.0901	0.0057	0.0514	0.106	0.0238	0.0218	0.0035	0.0027	0.0184	0.0145	0.1128	0.0418	0.0821	0.0538	0.0025
19	rs56314689	2865825	0.73	0.902267913485346	0.93	0.346822133743557	0.108067474595933	0.288439191833232	0.0071	0.0063	0.0712	0.0225	0.0613	0.0224	0.0227	0.037	0.0022	0.0531	0.0558	0.0901	0.0057	0.0515	0.1062	0.0238	0.0218	0.0035	0.0026	0.0184	0.0145	0.1128	0.042	0.0821	0.0539	0.0025
19	Affx-15747942	2866830	0.73	0.902267913485346	0.94	0.308944172156586	0.108283861980568	0.27757517708585	0.007	0.0063	0.0712	0.0224	0.0613	0.0224	0.0227	0.037	0.0022	0.0531	0.0558	0.0901	0.0057	0.0516	0.1063	0.0238	0.0218	0.0035	0.0026	0.0184	0.0145	0.1128	0.042	0.0821	0.0539	0.0025
19	rs8104536	2867583	0.73	0.902267913485346	0.93	0.346822133743557	0.111589446517454	0.278737208904261	0.0069	0.0063	0.0712	0.0224	0.0613	0.0224	0.0226	0.037	0.0022	0.0532	0.0557	0.0901	0.0057	0.0516	0.1064	0.0238	0.0218	0.0035	0.0026	0.0184	0.0146	0.1128	0.042	0.0821	0.0539	0.0025
19	rs4806883	2869656	0.73	0.902267913485346	0.93	0.346822133743557	0.110380307090225	0.29138123765663	0.0069	0.0062	0.0708	0.0223	0.0617	0.0221	0.0222	0.0372	0.0022	0.053	0.0556	0.0904	0.0058	0.0522	0.1068	0.0235	0.0217	0.0033	0.0026	0.0186	0.0147	0.1127	0.0419	0.082	0.054	0.0024
19	rs17605598	2869685	0.73	0.902267913485346	0.93	0.346822133743557	0.111203838246846	0.290792103530093	0.0069	0.0062	0.0708	0.0223	0.0617	0.0221	0.0222	0.0372	0.0022	0.053	0.0556	0.0904	0.0058	0.0522	0.1068	0.0235	0.0217	0.0033	0.0026	0.0186	0.0147	0.1127	0.0419	0.082	0.054	0.0024
19	rs10421121	2877365	0.74	0.82166312078733	0.94	0.308944172156586	0.0960488305424393	0.440338985922572	0.0066	0.0056	0.0716	0.0213	0.0618	0.0221	0.0211	0.0385	0.0022	0.0517	0.0569	0.091	0.005	0.0539	0.1073	0.0221	0.0211	0.0032	0.0022	0.0198	0.0138	0.113	0.0425	0.0819	0.0546	0.002
19	rs34849844	2877426	0.74	0.82166312078733	0.94	0.308944172156586	0.0965267537820966	0.451779657269403	0.0066	0.0056	0.0716	0.0213	0.0618	0.0221	0.0211	0.0385	0.0022	0.0517	0.057	0.091	0.005	0.0539	0.1073	0.0221	0.0211	0.0032	0.0022	0.0198	0.0138	0.113	0.0425	0.0819	0.0546	0.002
19	rs73523637	2879267	0.74	0.82166312078733	0.94	0.308944172156586	0.121381941601141	0.455253700473073	0.0064	0.0055	0.072	0.0209	0.0618	0.0221	0.0207	0.0398	0.0022	0.0512	0.0575	0.0904	0.0046	0.054	0.1077	0.0215	0.0208	0.0032	0.002	0.0205	0.0136	0.1132	0.0428	0.082	0.0547	0.0019
19	rs113050447	2879754	0.74	0.82166312078733	0.95	0.274028283204826	0.121323883763172	0.408962736705235	0.0063	0.0055	0.0723	0.0207	0.0618	0.0221	0.0205	0.0398	0.0022	0.051	0.0578	0.0906	0.0043	0.0541	0.1077	0.0213	0.0207	0.0032	0.002	0.0206	0.0135	0.1133	0.0431	0.0821	0.0545	0.0018
19	rs7259482	2880112	0.74	0.82166312078733	0.95	0.274028283204826	0.11898677620333	0.419264540475035	0.0062	0.0055	0.0726	0.0206	0.0619	0.022	0.0205	0.0399	0.0021	0.0508	0.058	0.0908	0.004	0.0542	0.1078	0.0212	0.0207	0.0032	0.002	0.0207	0.0135	0.1133	0.0433	0.0822	0.0544	0.0018
19	rs8110664	2883136	0.74	0.82166312078733	0.95	0.274028283204826	0.213978166284253	0.470568050243746	0.0057	0.0057	0.0726	0.02	0.0628	0.0208	0.0187	0.0404	0.0019	0.0506	0.0586	0.0927	0.0043	0.054	0.1096	0.019	0.0193	0.0033	0.0018	0.021	0.0128	0.1165	0.0428	0.0824	0.0542	0.0017
19	rs2058324	2884516	0.74	0.82166312078733	0.95	0.274028283204826	0.251224497521562	0.411434010283075	0.007	0.0057	0.072	0.0196	0.0628	0.0201	0.0177	0.0406	0.0019	0.0501	0.0586	0.0961	0.0045	0.054	0.11	0.0178	0.0183	0.0035	0.0017	0.0212	0.0124	0.1173	0.0423	0.0823	0.054	0.0017
19	rs74901741	2886440	0.74	0.82166312078733	0.95	0.274028283204826	0.238097199171256	0.389597183044396	0.0075	0.0056	0.0719	0.0195	0.0626	0.0201	0.0177	0.0405	0.002	0.0499	0.0585	0.0967	0.0045	0.0539	0.1098	0.0176	0.0182	0.0036	0.0017	0.0213	0.0124	0.1172	0.0423	0.0823	0.0539	0.0017
19	rs7507968	2889166	0.74	0.82166312078733	0.94	0.308944172156586	0.21163720718523	0.355035268164582	0.0081	0.0056	0.0718	0.0193	0.0624	0.0202	0.0178	0.0404	0.002	0.0498	0.0584	0.0972	0.0046	0.0539	0.1095	0.0177	0.0181	0.0037	0.0017	0.0214	0.0124	0.1168	0.0423	0.0823	0.0538	0.0018
19	rs68022385	2891397	0.74	0.82166312078733	0.94	0.308944172156586	0.233524095228918	0.346693607835609	0.0082	0.0055	0.071	0.0192	0.0626	0.0202	0.0177	0.0405	0.0021	0.0499	0.0588	0.0977	0.0044	0.0538	0.1099	0.0177	0.018	0.0038	0.0018	0.0215	0.0123	0.1166	0.0424	0.0825	0.0537	0.0018
19	rs2316874	2895351	0.73	0.902267913485346	0.94	0.308944172156586	0.242111783262116	0.359289978226633	0.0082	0.0055	0.0708	0.0192	0.0626	0.0203	0.0178	0.0405	0.0021	0.0499	0.0589	0.0978	0.0044	0.0538	0.11	0.0177	0.0179	0.0039	0.0018	0.0215	0.0123	0.1165	0.0424	0.0824	0.0537	0.0018
19	rs62125361	2895478	0.73	0.902267913485346	0.94	0.308944172156586	0.23912967640998	0.354785442021858	0.0082	0.0055	0.0708	0.0192	0.0627	0.0203	0.0178	0.0405	0.0021	0.0499	0.0589	0.0978	0.0044	0.0538	0.11	0.0177	0.0179	0.0039	0.0018	0.0212	0.0123	0.1165	0.0424	0.0825	0.0537	0.0018
19	rs8100809	2896818	0.73	0.902267913485346	0.94	0.308944172156586	0.245245262277431	0.354910348811381	0.0082	0.0055	0.0708	0.0192	0.0628	0.0203	0.0177	0.0405	0.0021	0.0499	0.0589	0.0978	0.0044	0.0538	0.1102	0.0177	0.0177	0.0039	0.0018	0.0212	0.0123	0.1166	0.0423	0.0824	0.0538	0.0018
19	rs8104326	2896948	0.73	0.902267913485346	0.94	0.308944172156586	0.245332619758432	0.356035074889477	0.0082	0.0055	0.0708	0.0192	0.0628	0.0203	0.0177	0.0405	0.0021	0.0499	0.0589	0.0978	0.0044	0.0538	0.1102	0.0177	0.0177	0.0039	0.0018	0.0212	0.0123	0.1166	0.0423	0.0824	0.0538	0.0018
19	rs11879998	2897895	0.73	0.902267913485346	0.94	0.308944172156586	0.243545209320963	0.360167738665319	0.0082	0.0055	0.0707	0.0192	0.0628	0.0203	0.0177	0.0404	0.0021	0.05	0.0589	0.0979	0.0044	0.0538	0.1103	0.0177	0.0177	0.0039	0.0018	0.0212	0.0123	0.1166	0.0423	0.0824	0.0538	0.0018
19	rs4807357	2899925	0.73	0.902267913485346	0.94	0.308944172156586	0.23446035257691	0.358913981861686	0.0082	0.0055	0.0707	0.0192	0.0628	0.0203	0.0178	0.0403	0.0021	0.0499	0.0588	0.0981	0.0044	0.0537	0.1103	0.0177	0.0178	0.0039	0.0018	0.0212	0.0123	0.1165	0.0423	0.0823	0.0538	0.0018
19	rs73525609	2902529	0.73	0.902267913485346	0.94	0.308944172156586	0.235868628474484	0.34743829781833	0.0082	0.0055	0.0707	0.0192	0.0627	0.0203	0.0178	0.0403	0.0022	0.0499	0.0588	0.0981	0.0044	0.0536	0.1103	0.0177	0.0178	0.0039	0.0018	0.0212	0.0123	0.1164	0.0423	0.0823	0.0538	0.0019
19	rs4807359	2906556	0.73	0.902267913485346	0.94	0.308944172156586	0.251313016652114	0.36771626390783	0.0083	0.0056	0.0705	0.0193	0.0625	0.0205	0.0177	0.0403	0.0024	0.0499	0.0586	0.0982	0.0044	0.0535	0.1105	0.0176	0.0177	0.004	0.0018	0.0211	0.0122	0.1164	0.0422	0.0826	0.0539	0.002
19	rs72984639	2906910	0.73	0.902267913485346	0.95	0.274028283204826	0.249810513050392	0.359415335251917	0.0083	0.0056	0.0706	0.0193	0.0625	0.0205	0.0177	0.0403	0.0024	0.0499	0.0586	0.0982	0.0044	0.0535	0.1105	0.0176	0.0177	0.004	0.0018	0.0211	0.0122	0.1163	0.0422	0.0826	0.0538	0.002
19	rs114292357	2907334	0.73	0.902267913485346	0.94	0.308944172156586	0.249678176095125	0.364817418974571	0.0083	0.0056	0.0706	0.0194	0.0624	0.0205	0.0177	0.0403	0.0024	0.0499	0.0586	0.0982	0.0044	0.0534	0.1105	0.0176	0.0177	0.004	0.0018	0.0211	0.0123	0.1163	0.0422	0.0826	0.0538	0.002
19	rs7254653	2907650	0.73	0.902267913485346	0.94	0.308944172156586	0.249854633906671	0.364565652655966	0.0083	0.0056	0.0706	0.0194	0.0624	0.0206	0.0178	0.0403	0.0024	0.0499	0.0586	0.0982	0.0044	0.0534	0.1105	0.0176	0.0177	0.004	0.0018	0.0211	0.0123	0.1163	0.0422	0.0826	0.0538	0.002
19	rs117724451	2916111	0.73	0.902267913485346	0.94	0.308944172156586	0.244285458529366	0.363684858623505	0.0085	0.0057	0.0706	0.0193	0.0622	0.0207	0.0178	0.0403	0.0024	0.0502	0.0586	0.0981	0.0044	0.0534	0.1104	0.0175	0.0177	0.0041	0.0018	0.021	0.0122	0.116	0.0422	0.0827	0.0538	0.002
19	rs61742111	2917178	0.73	0.902267913485346	0.95	0.274028283204826	0.247653821551566	0.357786665923323	0.0085	0.0057	0.0705	0.0193	0.0622	0.0208	0.0178	0.0403	0.0025	0.0504	0.0585	0.098	0.0044	0.0534	0.1104	0.0175	0.0177	0.0041	0.0018	0.021	0.0122	0.116	0.0423	0.0827	0.0539	0.002
19	rs2288958	2917287	0.73	0.902267913485346	0.97	0.212655582583661	0.248268972871562	0.358913981861686	0.0085	0.0057	0.0705	0.0193	0.0622	0.0208	0.0178	0.0403	0.0025	0.0504	0.0585	0.098	0.0044	0.0534	0.1104	0.0175	0.0177	0.0041	0.0018	0.021	0.0122	0.116	0.0423	0.0827	0.0539	0.002
19	rs55682587	2917689	0.73	0.902267913485346	0.97	0.212655582583661	0.257686345167282	0.36066958952465	0.0085	0.0057	0.0704	0.0193	0.0622	0.0208	0.0178	0.0404	0.0025	0.0504	0.0585	0.0979	0.0044	0.0534	0.1104	0.0175	0.0177	0.0041	0.0018	0.021	0.0122	0.1158	0.0424	0.0826	0.0539	0.002
19	rs8106244	2919060	0.73	0.902267913485346	0.97	0.212655582583661	0.258225132981481	0.366203013095	0.0085	0.0057	0.0704	0.0193	0.0623	0.0208	0.0178	0.0404	0.0025	0.0505	0.0586	0.098	0.0044	0.0534	0.1103	0.0175	0.0177	0.0041	0.0018	0.021	0.0122	0.1158	0.0424	0.0825	0.0539	0.002
19	rs7248226	2923160	0.73	0.902267913485346	0.97	0.212655582583661	0.268991697489927	0.34594937803244	0.0084	0.0056	0.0701	0.0194	0.0622	0.0208	0.0178	0.0404	0.0025	0.0505	0.0586	0.098	0.0045	0.0534	0.1103	0.0175	0.0177	0.0041	0.0018	0.021	0.0121	0.1158	0.0424	0.0824	0.0539	0.002
19	rs4807365	2923477	0.74	0.82166312078733	0.96	0.241969076141015	0.274487626481885	0.310181480226413	0.0082	0.0057	0.0696	0.0195	0.0624	0.0208	0.0178	0.0405	0.0025	0.0506	0.0587	0.098	0.0045	0.0536	0.11	0.0175	0.0177	0.0041	0.0019	0.0211	0.0121	0.1158	0.0425	0.0822	0.054	0.002
19	rs4807367	2926946	0.75	0.745768311887514	0.96	0.241969076141015	0.510303973136994	0.517973955438827	0.0073	0.0059	0.0667	0.0194	0.0648	0.0203	0.0171	0.0413	0.0026	0.0515	0.0598	0.0972	0.0053	0.0547	0.1084	0.0169	0.0168	0.0041	0.0021	0.0212	0.0119	0.116	0.0445	0.0808	0.0546	0.0022
19	rs4807368	2926993	0.75	0.745768311887514	0.96	0.241969076141015	0.524275851132895	0.521710678767445	0.0072	0.0059	0.0667	0.0195	0.0649	0.0203	0.0171	0.0413	0.0026	0.0515	0.0598	0.0969	0.0054	0.0548	0.1082	0.0169	0.0168	0.0041	0.0022	0.0212	0.0118	0.116	0.0446	0.0808	0.0547	0.0022
19	rs111586171	2927085	0.75	0.745768311887514	0.96	0.241969076141015	0.525243830703139	0.523928211837005	0.0072	0.0059	0.0667	0.0195	0.0649	0.0203	0.0171	0.0413	0.0026	0.0515	0.0598	0.0969	0.0054	0.0548	0.1082	0.0169	0.0168	0.0041	0.0022	0.0212	0.0118	0.116	0.0446	0.0808	0.0547	0.0022
19	rs3746073	2934282	0.75	0.745768311887514	0.96	0.241969076141015	0.715582658331201	0.588513957939734	0.0069	0.006	0.0653	0.0199	0.0657	0.0205	0.0167	0.0412	0.0027	0.0519	0.0603	0.0964	0.0058	0.0551	0.1082	0.0167	0.0168	0.0044	0.0023	0.0212	0.0118	0.116	0.0448	0.0798	0.0545	0.0023
19	rs10423550	2934519	0.75	0.745768311887514	0.96	0.241969076141015	0.718711368881513	0.581105786254353	0.0069	0.006	0.0653	0.02	0.0657	0.0205	0.0168	0.0412	0.0027	0.0519	0.0604	0.0965	0.0058	0.0551	0.1082	0.0167	0.0168	0.0044	0.0023	0.0212	0.0118	0.1161	0.0448	0.0797	0.0545	0.0023
19	rs60447818	2935743	0.75	0.745768311887514	0.96	0.241969076141015	0.737987481689922	0.581817127510287	0.0069	0.006	0.0652	0.0201	0.0656	0.0205	0.0169	0.0411	0.0027	0.0518	0.0604	0.0965	0.0058	0.0551	0.1082	0.0167	0.0168	0.0044	0.0023	0.0212	0.0118	0.1161	0.0447	0.0796	0.0544	0.0023
19	rs35699176	2936535	0.75	0.745768311887514	0.96	0.241969076141015	0.734821908579314	0.580394655003858	0.0069	0.006	0.0652	0.0201	0.0657	0.0205	0.0168	0.0411	0.0027	0.0519	0.0604	0.0965	0.0058	0.0551	0.1082	0.0167	0.0168	0.0044	0.0023	0.0212	0.0118	0.1161	0.0447	0.0796	0.0544	0.0023
19	rs12609268	2939396	0.75	0.745768311887514	0.96	0.241969076141015	0.811565700132989	0.601388721743427	0.007	0.0061	0.0649	0.02	0.0658	0.0201	0.0164	0.0415	0.0027	0.0521	0.0607	0.0967	0.0061	0.0552	0.1076	0.0164	0.0166	0.0044	0.0024	0.021	0.0117	0.1161	0.0448	0.0799	0.0547	0.0025
19	rs12610412	2939401	0.75	0.745768311887514	0.96	0.241969076141015	0.805520945673998	0.591226405459382	0.0069	0.0061	0.0649	0.02	0.0657	0.0201	0.0164	0.0415	0.0027	0.0521	0.0608	0.0968	0.0061	0.0552	0.1077	0.0164	0.0166	0.0044	0.0024	0.0209	0.0117	0.1162	0.0446	0.08	0.0547	0.0025
19	rs12052048	2940889	0.75	0.745768311887514	0.96	0.241969076141015	0.866028176605992	0.691661179569384	0.007	0.0062	0.0642	0.0201	0.0659	0.0198	0.0162	0.0417	0.0027	0.0525	0.0613	0.0964	0.0064	0.0555	0.1067	0.0165	0.0163	0.0042	0.0027	0.0207	0.0116	0.1158	0.0448	0.0802	0.0553	0.0026
19	rs62125410	2941558	0.76	0.674502615793853	0.96	0.241969076141015	0.924722477780817	0.747255318582958	0.0067	0.0062	0.064	0.0203	0.066	0.0198	0.0163	0.0418	0.0027	0.0528	0.0614	0.0961	0.0065	0.0559	0.1062	0.0167	0.0163	0.0042	0.0028	0.0207	0.0116	0.115	0.045	0.0798	0.0555	0.0026
19	rs10451468	2943232	0.76	0.674502615793853	0.96	0.241969076141015	0.931047003694133	0.909247535966463	0.007	0.0063	0.063	0.0206	0.0664	0.0201	0.0165	0.0418	0.0026	0.053	0.0621	0.0936	0.0069	0.057	0.1059	0.0169	0.0165	0.0048	0.0033	0.0206	0.0119	0.1133	0.0442	0.08	0.0561	0.0026
19	rs62125411	2945953	0.76	0.674502615793853	0.96	0.241969076141015	0.852652690058655	0.911132514229536	0.0077	0.0063	0.0622	0.0209	0.0663	0.0203	0.0169	0.0418	0.0028	0.053	0.0619	0.0925	0.0071	0.0575	0.1063	0.0172	0.0166	0.0047	0.0034	0.021	0.0124	0.1124	0.0436	0.0796	0.0561	0.0026
19	rs11669003	2946407	0.76	0.674502615793853	0.96	0.241969076141015	0.810229469616601	0.909561644483799	0.0077	0.0063	0.0622	0.0209	0.0661	0.0203	0.017	0.0416	0.0028	0.0528	0.0617	0.0924	0.0071	0.0576	0.1063	0.0173	0.0166	0.0048	0.0034	0.021	0.0124	0.1126	0.0436	0.0796	0.0562	0.0026
19	rs8107609	2949532	0.76	0.674502615793853	0.96	0.241969076141015	0.69370499021011	0.840997689749376	0.0079	0.0062	0.0624	0.0208	0.066	0.0199	0.0177	0.0415	0.0028	0.0522	0.0609	0.0926	0.0072	0.058	0.1068	0.0174	0.0167	0.0048	0.0034	0.0207	0.0121	0.1125	0.0436	0.0802	0.0561	0.0026
19	rs1860663	2950150	0.76	0.674502615793853	0.96	0.241969076141015	0.683900701904153	0.818802696579419	0.0079	0.0063	0.0621	0.0209	0.0662	0.0201	0.0178	0.0415	0.0029	0.0519	0.0607	0.0928	0.0072	0.0579	0.1073	0.0176	0.0167	0.0048	0.0034	0.0206	0.0122	0.1122	0.0435	0.0799	0.0562	0.0027
19	rs76257555	2950180	0.76	0.674502615793853	0.96	0.241969076141015	0.686382440782695	0.813120011606965	0.0079	0.0063	0.0621	0.0209	0.0661	0.0201	0.0178	0.0415	0.0029	0.0519	0.0607	0.0928	0.0072	0.058	0.1073	0.0176	0.0167	0.0048	0.0034	0.0207	0.0122	0.1122	0.0435	0.0796	0.0562	0.0027
19	rs62125430	2954910	0.76	0.674502615793853	0.96	0.241969076141015	0.610305836139803	0.747255318582958	0.008	0.0063	0.062	0.0213	0.0657	0.0201	0.0182	0.041	0.0028	0.0515	0.0603	0.0923	0.0071	0.0579	0.1081	0.0178	0.0169	0.0049	0.0033	0.0205	0.0124	0.1113	0.0433	0.0804	0.0565	0.0027
19	rs77988124	2962153	0.77	0.607778593196603	0.96	0.241969076141015	0.453344955602917	0.705767337705041	0.0077	0.0063	0.0625	0.0223	0.0646	0.0203	0.0191	0.0404	0.0027	0.0501	0.0592	0.0926	0.0069	0.0578	0.1094	0.0186	0.0172	0.0053	0.0031	0.0202	0.0131	0.1096	0.0414	0.0825	0.0573	0.0028
19	rs8111642	2962275	0.77	0.607778593196603	0.96	0.241969076141015	0.452143148898234	0.7436401140935	0.0077	0.0063	0.0625	0.0223	0.0644	0.0204	0.0191	0.0404	0.0027	0.0501	0.059	0.0926	0.0069	0.0578	0.1094	0.0186	0.0173	0.0053	0.0031	0.0202	0.0131	0.1096	0.0413	0.0825	0.0573	0.0028
19	rs2052120	2976114	0.77	0.607778593196603	0.96	0.241969076141015	0.542287771984679	0.572019245973687	0.0077	0.0061	0.0611	0.0242	0.0626	0.0209	0.021	0.0392	0.0025	0.0485	0.0553	0.0932	0.0062	0.0586	0.1119	0.02	0.0179	0.0056	0.0027	0.0194	0.0132	0.1109	0.0408	0.0832	0.0581	0.0021
19	rs2277739	2977362	0.77	0.607778593196603	0.96	0.241969076141015	0.530161300788367	0.685593138620418	0.0077	0.0061	0.0611	0.0243	0.0625	0.0212	0.0211	0.0391	0.0027	0.0484	0.0551	0.0933	0.0062	0.0585	0.1116	0.0201	0.0181	0.0056	0.0027	0.0194	0.0132	0.1113	0.0406	0.083	0.0582	0.002
19	rs17681742	2977599	0.77	0.607778593196603	0.96	0.241969076141015	0.531718705712057	0.744543555420262	0.0077	0.006	0.0611	0.0244	0.0625	0.0212	0.0211	0.039	0.0027	0.0484	0.0551	0.0933	0.0062	0.0585	0.1117	0.0201	0.0181	0.0056	0.0027	0.0194	0.0133	0.1113	0.0406	0.0829	0.0582	0.002
19	rs529807	2982834	0.77	0.607778593196603	0.96	0.241969076141015	0.625769766046541	0.711129449304477	0.0076	0.0061	0.0601	0.0247	0.0622	0.0211	0.0212	0.0389	0.0027	0.0487	0.0543	0.0938	0.006	0.0587	0.1123	0.0201	0.0182	0.006	0.0025	0.0192	0.0133	0.1116	0.0403	0.0836	0.0581	0.0019
19	rs115260572	2983434	0.77	0.607778593196603	0.96	0.241969076141015	0.646734343012089	0.603540964974916	0.0076	0.0061	0.0598	0.0247	0.0621	0.0211	0.0212	0.0388	0.0027	0.0486	0.0542	0.0939	0.006	0.0589	0.1126	0.0201	0.0182	0.006	0.0025	0.0192	0.0133	0.1116	0.0401	0.0836	0.058	0.0019
19	rs11671039	2988648	0.77	0.607778593196603	0.96	0.241969076141015	0.667651416558582	0.621835918649376	0.0074	0.006	0.0598	0.0247	0.0621	0.0213	0.0214	0.0383	0.0028	0.0487	0.0536	0.0949	0.0057	0.0589	0.1124	0.0199	0.0182	0.0061	0.0024	0.019	0.0135	0.1124	0.0398	0.084	0.0579	0.0017
19	rs3746075	2989380	0.77	0.607778593196603	0.96	0.241969076141015	0.67931284455855	0.687811751746721	0.0074	0.006	0.0596	0.0247	0.0622	0.0213	0.0214	0.0382	0.0028	0.0488	0.0535	0.095	0.0056	0.0591	0.1125	0.0198	0.0182	0.0061	0.0023	0.019	0.0135	0.1125	0.0398	0.084	0.0579	0.0016
19	rs6510730	2989697	0.77	0.607778593196603	0.96	0.241969076141015	0.668806247206996	0.727869049333892	0.0074	0.006	0.0596	0.0247	0.0624	0.0214	0.0214	0.0378	0.0028	0.0486	0.0535	0.0951	0.0056	0.0591	0.1124	0.0198	0.0182	0.006	0.0023	0.019	0.0135	0.1127	0.04	0.0841	0.058	0.0016
19	rs72986873	2992898	0.76	0.674502615793853	0.96	0.241969076141015	0.833789652991852	0.42227683018828	0.0073	0.006	0.0589	0.0248	0.0627	0.0215	0.0218	0.0367	0.0029	0.0487	0.0527	0.0959	0.0053	0.0581	0.1132	0.0198	0.0181	0.0063	0.0022	0.0186	0.0135	0.1138	0.0401	0.0847	0.0574	0.0015
19	rs72528544	2994107	0.76	0.674502615793853	0.96	0.241969076141015	0.878352879637345	0.417956671785973	0.0073	0.006	0.0585	0.0249	0.0629	0.0216	0.022	0.0367	0.0029	0.0488	0.0525	0.0964	0.0051	0.0577	0.1133	0.0197	0.0181	0.0066	0.0022	0.0186	0.0135	0.1143	0.0401	0.0843	0.0573	0.0015
19	rs34551565	2994921	0.76	0.674502615793853	0.96	0.241969076141015	1.02690867395401	0.381286683764506	0.0072	0.006	0.0588	0.0249	0.063	0.0216	0.0222	0.0367	0.0029	0.0487	0.0523	0.0969	0.005	0.0576	0.1131	0.0196	0.018	0.0072	0.0023	0.0187	0.0135	0.1138	0.04	0.0842	0.0572	0.0014
19	rs493839	2996014	0.76	0.674502615793853	0.96	0.241969076141015	0.901905991457441	0.311503401974444	0.0073	0.006	0.0598	0.0248	0.0632	0.0217	0.0221	0.0363	0.0029	0.0487	0.0521	0.0973	0.0048	0.0569	0.113	0.0194	0.0179	0.007	0.0024	0.0187	0.0136	0.1145	0.0402	0.0839	0.0571	0.0014
19	rs423232	2996483	0.76	0.674502615793853	0.96	0.241969076141015	0.897962285880847	0.310181480226413	0.0073	0.006	0.0598	0.0249	0.0631	0.0217	0.022	0.0364	0.0029	0.0487	0.0522	0.0973	0.0046	0.057	0.1132	0.0194	0.0179	0.007	0.0024	0.0185	0.0135	0.1146	0.0401	0.0838	0.0571	0.0015
19	rs6510731	2997017	0.76	0.674502615793853	0.96	0.241969076141015	0.879247653432444	0.31042170516544	0.0073	0.006	0.0599	0.0249	0.0631	0.0217	0.0221	0.0364	0.0029	0.0488	0.0522	0.0972	0.0045	0.0568	0.1133	0.0197	0.0179	0.0069	0.0023	0.0184	0.0135	0.1146	0.04	0.0839	0.0571	0.0015
19	rs14089	2997790	0.76	0.674502615793853	0.96	0.241969076141015	0.915600403608781	0.310541838394933	0.0075	0.006	0.0602	0.0249	0.0633	0.0218	0.022	0.0362	0.0028	0.0487	0.0521	0.0975	0.0045	0.0567	0.1132	0.0197	0.0179	0.0068	0.0023	0.0182	0.0133	0.1145	0.0399	0.0841	0.0571	0.0015
19	rs11150	2997897	0.76	0.674502615793853	0.96	0.241969076141015	0.91659370457564	0.313188263050118	0.0075	0.006	0.0602	0.0249	0.0633	0.0217	0.022	0.0362	0.0028	0.0487	0.0522	0.0975	0.0045	0.0566	0.1131	0.0197	0.0179	0.0068	0.0023	0.0181	0.0133	0.1145	0.0399	0.0841	0.0571	0.0015
19	rs416799	2997976	0.76	0.674502615793853	0.96	0.241969076141015	0.921981895164138	0.313790652930855	0.0075	0.006	0.0602	0.0249	0.0633	0.0217	0.022	0.0362	0.0028	0.0487	0.0522	0.0975	0.0045	0.0566	0.1132	0.0197	0.0179	0.0068	0.0023	0.0181	0.0133	0.1145	0.0399	0.0841	0.0571	0.0015
19	rs117008739	3000663	0.76	0.674502615793853	0.96	0.241969076141015	0.909402474394788	0.287147570753528	0.0076	0.006	0.0602	0.0249	0.0631	0.0217	0.022	0.0362	0.0028	0.0486	0.0521	0.0974	0.0046	0.0564	0.1135	0.0197	0.0181	0.0069	0.0023	0.0181	0.0132	0.1145	0.0398	0.0843	0.057	0.0016
19	rs77352760	3003140	0.76	0.674502615793853	0.96	0.241969076141015	0.874209410560404	0.280716080362443	0.0077	0.0061	0.0602	0.0249	0.0631	0.0218	0.0221	0.0363	0.0029	0.0485	0.0522	0.0974	0.0046	0.0562	0.1135	0.0197	0.0182	0.0069	0.0023	0.018	0.0132	0.1145	0.0397	0.0844	0.0568	0.0016
19	rs61735274	3005474	0.76	0.674502615793853	0.96	0.241969076141015	0.882015747679933	0.278039810743742	0.0078	0.0061	0.0601	0.0249	0.0631	0.0218	0.0221	0.0362	0.0029	0.0484	0.0522	0.0973	0.0046	0.0561	0.1134	0.0198	0.0183	0.0069	0.0023	0.018	0.0131	0.1146	0.0396	0.0844	0.0567	0.0016
19	rs80304995	3009733	0.75	0.745768311887514	0.96	0.241969076141015	0.865139118028261	0.293386994562684	0.0077	0.0062	0.0598	0.025	0.0633	0.0221	0.0219	0.0359	0.0029	0.0485	0.0524	0.0972	0.0049	0.056	0.1133	0.0199	0.0184	0.0069	0.0023	0.018	0.0131	0.1147	0.0395	0.0844	0.0567	0.0018
19	rs12461758	3009870	0.76	0.674502615793853	0.96	0.241969076141015	0.85136816110118	0.293505109976614	0.0077	0.0062	0.0598	0.025	0.0631	0.0221	0.0219	0.0359	0.0029	0.0486	0.0524	0.0972	0.0049	0.056	0.1133	0.0199	0.0184	0.0069	0.0024	0.018	0.0131	0.1147	0.0394	0.0845	0.0565	0.0018
19	rs118030930	3011146	0.75	0.745768311887514	0.96	0.241969076141015	0.859490545380103	0.295278565456403	0.0078	0.0062	0.0598	0.0251	0.0628	0.0221	0.0219	0.0359	0.003	0.0489	0.0524	0.0973	0.005	0.0559	0.1132	0.0199	0.0184	0.0069	0.0024	0.0179	0.0131	0.1145	0.0394	0.0845	0.0564	0.0018
19	rs113721439	3012312	0.75	0.745768311887514	0.96	0.241969076141015	0.882993598124313	0.301808716284214	0.0078	0.0062	0.0598	0.0251	0.0628	0.0222	0.0219	0.0359	0.003	0.0489	0.0524	0.0973	0.005	0.0559	0.1132	0.0199	0.0182	0.0069	0.0023	0.0182	0.0131	0.1144	0.0394	0.0844	0.0564	0.0019
19	rs35008596	3012890	0.75	0.745768311887514	0.96	0.241969076141015	0.889769556689879	0.314152251697365	0.0079	0.0062	0.0598	0.0252	0.0627	0.0222	0.0218	0.0359	0.003	0.0489	0.0523	0.0974	0.0052	0.0558	0.1131	0.0198	0.0183	0.007	0.0024	0.0181	0.013	0.1141	0.0394	0.0844	0.0564	0.002
19	rs216270	3013227	0.75	0.745768311887514	0.96	0.241969076141015	0.945678113367087	0.329571962606509	0.0079	0.0062	0.0598	0.0253	0.0627	0.0223	0.0217	0.036	0.003	0.0489	0.0523	0.0973	0.0052	0.0559	0.1129	0.0198	0.0183	0.0069	0.0024	0.0182	0.0131	0.1139	0.0394	0.0843	0.0564	0.002
19	rs3760961	3013374	0.75	0.745768311887514	0.96	0.241969076141015	1.03899676346899	0.373660076557514	0.008	0.0062	0.0598	0.0253	0.0627	0.0223	0.0217	0.0359	0.003	0.0489	0.0523	0.0974	0.0052	0.0559	0.1129	0.0198	0.0183	0.007	0.0024	0.0181	0.0131	0.1139	0.0394	0.0843	0.0564	0.002
19	rs3760963	3013624	0.75	0.745768311887514	0.96	0.241969076141015	1.25994601262533	0.381031769424645	0.008	0.0062	0.0595	0.0254	0.0628	0.0223	0.0217	0.0359	0.0031	0.0489	0.0522	0.0974	0.0052	0.0559	0.1128	0.0198	0.0183	0.007	0.0024	0.0181	0.0131	0.1138	0.0393	0.0842	0.0565	0.002
19	rs76836238	3015903	0.76	0.674502615793853	0.96	0.241969076141015	1.24493230285328	0.328716419914154	0.0082	0.0061	0.0594	0.0257	0.0628	0.0225	0.022	0.0352	0.0033	0.0494	0.0516	0.0976	0.0053	0.0562	0.1123	0.0201	0.0187	0.0071	0.0028	0.0184	0.0131	0.1126	0.0393	0.083	0.0567	0.0023
19	rs117510975	3020006	0.76	0.674502615793853	0.96	0.241969076141015	1.13773302798287	0.50309520257712	0.0093	0.0058	0.059	0.0269	0.0627	0.023	0.0228	0.0329	0.0043	0.0517	0.0493	0.098	0.006	0.0572	0.1109	0.0209	0.0203	0.0075	0.0041	0.0191	0.0132	0.1083	0.0389	0.0789	0.0574	0.0033
19	rs58605703	3020678	0.75	0.745768311887514	0.96	0.241969076141015	0.942660552994	0.49747572597136	0.0094	0.0058	0.059	0.0272	0.0627	0.0231	0.0229	0.0326	0.0044	0.0522	0.0491	0.0981	0.0061	0.0572	0.1104	0.021	0.0206	0.0076	0.0042	0.0192	0.0132	0.108	0.0389	0.0783	0.0575	0.0035
19	rs7249809	3020691	0.75	0.745768311887514	0.96	0.241969076141015	0.939981634885606	0.504193557052435	0.0094	0.0058	0.059	0.0272	0.0628	0.0231	0.0229	0.0327	0.0044	0.0522	0.049	0.098	0.0061	0.0572	0.1104	0.021	0.0206	0.0076	0.0042	0.0192	0.0132	0.108	0.0389	0.0782	0.0575	0.0035
19	rs72988949	3024903	0.75	0.745768311887514	0.96	0.241969076141015	1.06035412609753	0.529204274829661	0.0095	0.0056	0.0591	0.0273	0.0623	0.0233	0.0228	0.0322	0.0044	0.0528	0.0491	0.0975	0.0061	0.0573	0.1104	0.0212	0.0209	0.0077	0.0043	0.0188	0.0132	0.1084	0.0388	0.0782	0.0572	0.0036
19	rs1975184	3025705	0.75	0.745768311887514	0.97	0.212655582583661	0.996554690514731	0.543291206660004	0.0095	0.0055	0.0591	0.0274	0.0623	0.0233	0.0228	0.0321	0.0044	0.0529	0.0491	0.0974	0.0062	0.0573	0.1104	0.0213	0.021	0.0077	0.0043	0.0188	0.0132	0.1085	0.0388	0.0782	0.0572	0.0036
19	rs56000075	3026008	0.75	0.745768311887514	0.97	0.212655582583661	1.03638297829257	0.558736792973736	0.0095	0.0055	0.059	0.0273	0.0622	0.0233	0.0229	0.0321	0.0044	0.0531	0.0492	0.0973	0.0062	0.0574	0.1103	0.0213	0.021	0.0078	0.0043	0.0187	0.0131	0.1083	0.0388	0.0781	0.0572	0.0036
19	rs1688128	3030168	0.75	0.745768311887514	0.97	0.212655582583661	0.937305881030936	0.690328136556554	0.0097	0.0055	0.0585	0.0272	0.0616	0.0234	0.0236	0.0316	0.0045	0.0536	0.0489	0.0973	0.0064	0.0579	0.1101	0.0212	0.0212	0.0081	0.0046	0.0187	0.0129	0.1082	0.0388	0.0774	0.0577	0.0038
19	rs1688127	3030438	0.75	0.745768311887514	0.98	0.18597139562509	0.915434897185388	0.674082636763065	0.0097	0.0054	0.0585	0.0272	0.0616	0.0234	0.0236	0.0319	0.0045	0.0536	0.0489	0.0973	0.0064	0.0579	0.1099	0.0212	0.0212	0.0081	0.0046	0.0187	0.0129	0.1083	0.0388	0.0773	0.0577	0.0038
19	rs34314962	3031092	0.75	0.745768311887514	0.98	0.18597139562509	0.928798077589507	0.641422984042132	0.0097	0.0054	0.0585	0.0271	0.0614	0.0233	0.0237	0.0318	0.0046	0.0537	0.0488	0.0976	0.0064	0.058	0.1097	0.0214	0.0214	0.0082	0.0046	0.0187	0.0127	0.1082	0.0387	0.0771	0.0574	0.0039
19	rs66751326	3031286	0.75	0.745768311887514	0.98	0.18597139562509	0.926218769501896	0.654559034165071	0.0097	0.0054	0.0585	0.0271	0.0614	0.0232	0.0238	0.0318	0.0047	0.0538	0.0488	0.0976	0.0064	0.058	0.1097	0.0215	0.0214	0.0083	0.0046	0.0187	0.0127	0.1082	0.0387	0.077	0.0573	0.0039
19	rs76748492	3035895	0.76	0.674502615793853	0.98	0.18597139562509	1.03481598585225	0.677029823050431	0.0098	0.0055	0.0584	0.0271	0.0617	0.0232	0.0239	0.0315	0.0048	0.0541	0.0485	0.0976	0.0065	0.058	0.1097	0.0215	0.0215	0.0084	0.0046	0.0187	0.0126	0.1083	0.0388	0.0762	0.0573	0.004
19	rs11084993	3042734	0.76	0.674502615793853	0.98	0.18597139562509	1.0936953564538	0.736571494369396	0.0098	0.0057	0.0578	0.0273	0.0621	0.023	0.0242	0.0305	0.0051	0.0537	0.0483	0.0979	0.0067	0.0573	0.1096	0.022	0.0225	0.0089	0.0048	0.0185	0.0129	0.1085	0.0386	0.0747	0.0571	0.0042
19	rs12976222	3044284	0.76	0.674502615793853	0.98	0.18597139562509	1.1343905426685	0.767510049386105	0.0102	0.0054	0.0579	0.0273	0.062	0.0229	0.0243	0.0301	0.0051	0.0533	0.0483	0.0981	0.0068	0.0573	0.1097	0.022	0.0226	0.0091	0.0047	0.0185	0.013	0.1085	0.0386	0.0744	0.0575	0.0043
19	rs62125451	3049520	0.76	0.674502615793853	0.98	0.18597139562509	1.16954230883818	0.659537491400235	0.0098	0.0053	0.0575	0.0274	0.0607	0.0226	0.0245	0.0294	0.0049	0.053	0.0485	0.0985	0.0071	0.0568	0.1093	0.0218	0.0231	0.0098	0.0046	0.0187	0.0134	0.1088	0.0392	0.0747	0.0579	0.0044
19	rs415945	3053326	0.75	0.745768311887514	0.98	0.18597139562509	1.17228482360762	0.701454472546347	0.0096	0.0052	0.0565	0.0274	0.0602	0.0223	0.0245	0.0289	0.0047	0.0532	0.0493	0.0992	0.0072	0.0563	0.109	0.0216	0.0233	0.0102	0.0045	0.0189	0.0137	0.1087	0.0397	0.075	0.0577	0.0044
19	rs7938	3053574	0.75	0.745768311887514	0.98	0.18597139562509	1.1328561085273	0.653681385534859	0.0096	0.0052	0.0565	0.0274	0.0603	0.0223	0.0245	0.0291	0.0047	0.0533	0.0494	0.0991	0.0072	0.0562	0.109	0.0216	0.0233	0.0104	0.0045	0.019	0.0138	0.1087	0.0397	0.0749	0.0577	0.0044
19	rs4807391	3054567	0.75	0.745768311887514	0.98	0.18597139562509	1.02361400058796	0.596373958321356	0.0096	0.0052	0.0564	0.0274	0.0603	0.0223	0.0246	0.0291	0.0047	0.0532	0.0494	0.0991	0.0073	0.0557	0.1088	0.0215	0.0234	0.0104	0.0044	0.019	0.014	0.1087	0.04	0.0749	0.0582	0.0044
19	rs62125453	3055177	0.75	0.745768311887514	0.98	0.18597139562509	0.991417816096701	0.58380999830577	0.0096	0.0052	0.0564	0.0274	0.0602	0.0222	0.0246	0.0295	0.0047	0.0532	0.0494	0.0993	0.0074	0.0556	0.1087	0.0215	0.0235	0.0104	0.0044	0.0191	0.014	0.1087	0.0397	0.0748	0.058	0.0044
19	rs3888377	3056213	0.75	0.745768311887514	0.98	0.18597139562509	0.992016558447985	0.579541575033783	0.0096	0.0052	0.0565	0.0274	0.0601	0.0221	0.0247	0.0296	0.0047	0.053	0.0495	0.0995	0.0074	0.0552	0.1084	0.0214	0.0237	0.0104	0.0044	0.0191	0.0141	0.1087	0.0397	0.0748	0.0582	0.0044
19	rs4806901	3057220	0.75	0.745768311887514	0.98	0.18597139562509	1.07728262112634	0.564662102914041	0.0096	0.0051	0.0563	0.0275	0.06	0.0221	0.0247	0.0297	0.0048	0.0526	0.0499	0.0995	0.0075	0.055	0.1082	0.0214	0.0238	0.0105	0.0046	0.0192	0.0141	0.1086	0.0398	0.0748	0.0583	0.0044
19	rs367825	3063409	0.74	0.82166312078733	0.98	0.18597139562509	1.01366949390593	0.695812126778556	0.0094	0.005	0.0549	0.0277	0.0597	0.0219	0.0255	0.0297	0.0048	0.0529	0.0506	0.0994	0.0073	0.0542	0.1065	0.0211	0.0252	0.0107	0.0046	0.0192	0.0141	0.1092	0.0399	0.0739	0.0592	0.0049
19	rs66817181	3063499	0.74	0.82166312078733	0.98	0.18597139562509	1.04405762491154	0.721581577076883	0.0094	0.005	0.0549	0.0277	0.0597	0.0219	0.0255	0.0297	0.0048	0.0528	0.0507	0.0993	0.0073	0.0541	0.1065	0.0211	0.0253	0.0107	0.0046	0.0192	0.0141	0.1092	0.0399	0.074	0.0592	0.0049
19	rs4807394	3064239	0.74	0.82166312078733	0.98	0.18597139562509	1.13655819885144	0.752836250935614	0.0094	0.005	0.0548	0.0277	0.0596	0.0219	0.0255	0.0297	0.0049	0.0528	0.0507	0.0995	0.0073	0.0541	0.1063	0.0211	0.0253	0.0108	0.0046	0.0192	0.0141	0.1092	0.0399	0.074	0.0591	0.0049
19	rs35212176	3065724	0.74	0.82166312078733	0.97	0.212655582583661	1.22952210360132	0.703089689703927	0.0095	0.005	0.0551	0.0276	0.0593	0.0217	0.0255	0.0294	0.005	0.0528	0.051	0.0997	0.0074	0.0539	0.1057	0.0212	0.0255	0.0109	0.0046	0.0193	0.0143	0.1091	0.0399	0.0742	0.0589	0.0051
19	rs10413635	3068450	0.73	0.902267913485346	0.96	0.241969076141015	1.25017922897424	0.642588131167995	0.0097	0.005	0.0553	0.0274	0.0589	0.0213	0.0254	0.0292	0.0052	0.0527	0.0515	0.1004	0.0075	0.0534	0.1044	0.0213	0.0259	0.0113	0.0047	0.0198	0.0144	0.1089	0.0397	0.074	0.0587	0.0053
19	rs12461372	3072859	0.73	0.902267913485346	0.95	0.274028283204826	1.19468372984455	0.68500178247028	0.0099	0.0051	0.0555	0.0271	0.0587	0.0208	0.0254	0.029	0.0056	0.0526	0.052	0.1013	0.0076	0.0528	0.1029	0.0214	0.0263	0.0116	0.0048	0.0201	0.0147	0.1088	0.0395	0.0735	0.0587	0.0056
19	rs60101718	3076005	0.72	0.987657439684474	0.93	0.346822133743557	0.977857738041825	0.703089689703927	0.01	0.0051	0.0555	0.0272	0.0584	0.021	0.0256	0.0292	0.0057	0.0524	0.0522	0.1019	0.0076	0.0522	0.1018	0.0218	0.0269	0.0119	0.0048	0.0204	0.015	0.1081	0.0394	0.0731	0.0587	0.0058
19	rs12977764	3076107	0.72	0.987657439684474	0.93	0.346822133743557	0.923227194204874	0.69418073042295	0.01	0.0053	0.0555	0.0272	0.0584	0.021	0.0254	0.0292	0.0057	0.0524	0.0522	0.1019	0.0076	0.0522	0.1018	0.0218	0.0269	0.0119	0.005	0.0204	0.015	0.1081	0.0394	0.0731	0.0587	0.0059
19	rs8109448	3078394	0.72	0.987657439684474	0.93	0.346822133743557	0.883482694626917	0.690031983603367	0.0099	0.0054	0.0556	0.0273	0.0582	0.0211	0.0256	0.029	0.0057	0.0528	0.0523	0.1017	0.0076	0.052	0.1016	0.0218	0.0271	0.0118	0.005	0.0207	0.0151	0.1074	0.0394	0.0732	0.0587	0.0059
19	rs61276399	3080722	0.72	0.987657439684474	0.93	0.346822133743557	0.884379668009423	0.717994172716585	0.0099	0.0054	0.0557	0.0275	0.058	0.0213	0.026	0.029	0.0057	0.0528	0.0524	0.1016	0.0076	0.052	0.1014	0.0219	0.0274	0.0117	0.005	0.0208	0.0152	0.1064	0.0391	0.0735	0.0588	0.0059
19	rs11880963	3084944	0.71	1.0779007643746	0.93	0.346822133743557	0.916096997863627	0.774945814380718	0.0097	0.0055	0.0559	0.0287	0.0573	0.0222	0.0265	0.029	0.0058	0.0524	0.0526	0.1015	0.0075	0.051	0.0994	0.0227	0.029	0.0115	0.005	0.0207	0.0152	0.1047	0.039	0.074	0.0589	0.006
19	rs55823620	3087833	0.7	1.17306168852618	0.93	0.346822133743557	0.874858819160785	0.836517902783271	0.0099	0.0059	0.0575	0.0291	0.0564	0.0224	0.0271	0.0288	0.0057	0.0516	0.0524	0.1011	0.0076	0.0504	0.0988	0.0234	0.0299	0.0115	0.005	0.0202	0.0155	0.104	0.0387	0.0737	0.0592	0.0059
19	rs4806906	3089226	0.7	1.17306168852618	0.93	0.346822133743557	0.842719166432111	0.856328042244188	0.0099	0.0061	0.0581	0.0293	0.0562	0.0225	0.0274	0.0287	0.0057	0.0512	0.0523	0.1009	0.0077	0.0502	0.0986	0.0236	0.0303	0.0115	0.0049	0.0201	0.0156	0.1035	0.0386	0.0734	0.0593	0.0059
19	rs112376900	3089244	0.7	1.17306168852618	0.91	0.431857736337621	0.878190234807649	0.860674262787573	0.0099	0.0061	0.0581	0.0293	0.0562	0.0225	0.0274	0.0287	0.0058	0.0512	0.0521	0.1009	0.0077	0.0503	0.0986	0.0236	0.0303	0.0116	0.0049	0.0201	0.0156	0.1035	0.0386	0.0734	0.0593	0.0059
19	rs75020370	3090719	0.69	1.27319915016337	0.9	0.479198205640863	0.770278693767308	0.937445777258164	0.0103	0.0064	0.0586	0.0296	0.0558	0.0227	0.0278	0.0283	0.0056	0.0509	0.0521	0.1012	0.0078	0.0504	0.0982	0.0243	0.0307	0.0115	0.0047	0.0201	0.0155	0.1026	0.0386	0.0733	0.0593	0.0058
19	rs4806907	3093163	0.67	1.4886173743957	0.9	0.479198205640863	0.465022642346721	0.690180056494469	0.0102	0.0068	0.0595	0.0291	0.055	0.0227	0.0283	0.0305	0.005	0.0497	0.0525	0.1014	0.0078	0.0504	0.0989	0.0244	0.0305	0.0105	0.0039	0.0201	0.0156	0.1024	0.0394	0.0731	0.0589	0.0054
19	rs308039	3095927	0.67	1.4886173743957	0.9	0.479198205640863	0.405022985507764	0.686184610232247	0.0104	0.0069	0.0593	0.0292	0.0547	0.023	0.0283	0.0306	0.0049	0.0495	0.0523	0.1015	0.0078	0.0506	0.0989	0.0244	0.0305	0.0104	0.0038	0.02	0.0156	0.1027	0.0394	0.0734	0.0592	0.0053
19	rs2238623	3095969	0.67	1.4886173743957	0.9	0.479198205640863	0.406559666679474	0.686480389306903	0.0104	0.0069	0.0593	0.0292	0.0547	0.023	0.0283	0.0306	0.0049	0.0495	0.0524	0.1015	0.0078	0.0506	0.0989	0.0244	0.0305	0.0104	0.0038	0.02	0.0156	0.1027	0.0394	0.0734	0.0592	0.0053
19	rs74672535	3096250	0.67	1.4886173743957	0.89	0.529866637543626	0.391939433676433	0.677472153218583	0.0104	0.0069	0.0594	0.0292	0.0547	0.023	0.0283	0.0306	0.0049	0.0495	0.0524	0.1015	0.0077	0.0506	0.099	0.0244	0.0305	0.0104	0.0038	0.02	0.0156	0.1028	0.0394	0.0735	0.0592	0.0053
19	rs56177650	3097297	0.67	1.4886173743957	0.89	0.529866637543626	0.358416491861066	0.67275735909218	0.0104	0.0069	0.0596	0.029	0.0547	0.0229	0.0282	0.0307	0.0049	0.0494	0.0525	0.1015	0.0077	0.0504	0.0992	0.0244	0.0302	0.0102	0.0038	0.0199	0.0156	0.103	0.0394	0.0737	0.0591	0.0052
19	rs71339167	3098612	0.67	1.4886173743957	0.89	0.529866637543626	0.331132610314715	0.6953671150278	0.0104	0.0069	0.0598	0.0289	0.0547	0.0229	0.0282	0.0306	0.0049	0.0494	0.0526	0.1016	0.0076	0.0503	0.0993	0.0245	0.0301	0.01	0.0037	0.0199	0.0156	0.1032	0.0395	0.0736	0.0593	0.0051
19	rs72975256	3100479	0.67	1.4886173743957	0.89	0.529866637543626	0.305022042217228	0.674966485235794	0.0105	0.0069	0.06	0.0288	0.0547	0.023	0.0283	0.0306	0.0049	0.0494	0.0528	0.1015	0.0075	0.0502	0.0995	0.0246	0.0298	0.0098	0.0037	0.0199	0.0156	0.1033	0.0396	0.0735	0.0595	0.005
19	rs167421	3101075	0.67	1.4886173743957	0.89	0.529866637543626	0.311593040376098	0.690031983603367	0.0105	0.0069	0.06	0.0288	0.0547	0.023	0.0283	0.0306	0.0049	0.0494	0.0528	0.1015	0.0075	0.0502	0.0995	0.0246	0.0298	0.0098	0.0037	0.0199	0.0157	0.1033	0.0396	0.0735	0.0596	0.0049
19	rs11085000	3110349	0.67	1.4886173743957	0.89	0.529866637543626	0.3280624563973	0.820186230289756	0.0101	0.0068	0.0599	0.0281	0.0552	0.0229	0.0283	0.0307	0.0048	0.0495	0.0536	0.1015	0.0075	0.05	0.0993	0.0251	0.0298	0.0097	0.0037	0.02	0.0154	0.1045	0.0398	0.0723	0.0597	0.0047
19	rs75966063	3111118	0.67	1.4886173743957	0.89	0.529866637543626	0.322270313543351	0.79749775087892	0.0102	0.007	0.0599	0.0281	0.0551	0.0229	0.0283	0.0307	0.0049	0.0495	0.0531	0.1019	0.0075	0.05	0.0996	0.0251	0.0298	0.0097	0.0037	0.02	0.0154	0.1045	0.0399	0.0723	0.0596	0.0045
19	rs72975294	3114177	0.67	1.4886173743957	0.89	0.529866637543626	0.324956439207867	0.785595007553054	0.0103	0.007	0.0598	0.0279	0.0553	0.0229	0.0284	0.0308	0.0049	0.0494	0.0531	0.1022	0.0074	0.0503	0.0998	0.0251	0.0298	0.0096	0.0037	0.02	0.0154	0.1042	0.0397	0.072	0.0595	0.0044
19	rs3786947	3114229	0.67	1.4886173743957	0.89	0.529866637543626	0.332776123898602	0.815269235552808	0.0103	0.007	0.0598	0.0279	0.0553	0.0229	0.0284	0.0308	0.0049	0.0494	0.0531	0.1022	0.0074	0.0503	0.0998	0.0251	0.0298	0.0096	0.0037	0.02	0.0154	0.1041	0.0397	0.072	0.0595	0.0044
19	rs404632	3114545	0.67	1.4886173743957	0.89	0.529866637543626	0.334423875813572	0.864092326886807	0.0103	0.0069	0.0598	0.0278	0.0554	0.0229	0.0284	0.0309	0.0049	0.0495	0.0531	0.1024	0.0074	0.0502	0.0996	0.0251	0.0298	0.0096	0.0037	0.02	0.0154	0.1042	0.0397	0.0721	0.0596	0.0043
19	rs41276848	3115402	0.67	1.4886173743957	0.89	0.529866637543626	0.328164554422255	0.850281964890229	0.0103	0.0069	0.0598	0.0277	0.0554	0.0229	0.0283	0.0309	0.0049	0.0496	0.0531	0.1026	0.0074	0.0502	0.0996	0.0252	0.0298	0.0096	0.0036	0.02	0.0154	0.1042	0.0397	0.0721	0.0598	0.0043
19	rs107155	3118119	0.67	1.4886173743957	0.89	0.529866637543626	0.328266669035967	0.888408697242762	0.0103	0.0069	0.0598	0.0277	0.0557	0.0229	0.0283	0.0311	0.0049	0.0496	0.0532	0.1025	0.0073	0.0502	0.0995	0.0252	0.0299	0.0096	0.0036	0.02	0.0154	0.104	0.0397	0.072	0.0599	0.0042
19	rs55849164	3118514	0.67	1.4886173743957	0.89	0.529866637543626	0.318036985514655	0.830655405809452	0.0103	0.0069	0.0598	0.0276	0.0557	0.0229	0.0283	0.0311	0.0049	0.0495	0.0532	0.1025	0.0073	0.0502	0.0995	0.0253	0.0299	0.0096	0.0036	0.02	0.0154	0.104	0.0397	0.072	0.0599	0.0042
19	rs76967867	3124725	0.67	1.4886173743957	0.89	0.529866637543626	0.276115495233883	0.857879742797518	0.0103	0.0069	0.0598	0.0276	0.0557	0.023	0.0281	0.0312	0.0048	0.0495	0.0531	0.1024	0.0072	0.0501	0.0995	0.0254	0.0299	0.0095	0.0035	0.0199	0.0153	0.1041	0.0398	0.0719	0.0601	0.0041
19	rs1688123	3126332	0.67	1.4886173743957	0.89	0.529866637543626	0.26876209071637	0.819571265757855	0.0103	0.0069	0.0598	0.0276	0.0557	0.023	0.0281	0.0312	0.0048	0.0495	0.0531	0.1024	0.0072	0.0501	0.0994	0.0254	0.0299	0.0095	0.0035	0.0199	0.0153	0.1042	0.0399	0.0719	0.0602	0.0041
19	rs76826081	3129368	0.68	1.37836760343813	0.9	0.479198205640863	0.133212185067754	0.713664701455972	0.0105	0.0074	0.0601	0.0269	0.0554	0.0227	0.0281	0.0306	0.0045	0.0492	0.0525	0.1019	0.0081	0.05	0.0983	0.0253	0.029	0.0087	0.0037	0.0201	0.0156	0.1054	0.0396	0.0731	0.0611	0.0047
19	rs1388481	3133406	0.67	1.4886173743957	0.89	0.529866637543626	0.143806828196132	0.580679082288715	0.0104	0.0079	0.0599	0.0259	0.0552	0.0223	0.028	0.0305	0.0041	0.0495	0.0522	0.1017	0.0091	0.0495	0.0961	0.0252	0.0282	0.0078	0.004	0.0201	0.0158	0.1073	0.0395	0.0743	0.0624	0.0052
19	rs310686	3133853	0.67	1.4886173743957	0.89	0.529866637543626	0.177862339696258	0.639385159727983	0.0105	0.008	0.0597	0.0258	0.0551	0.0223	0.0279	0.0305	0.0041	0.0496	0.0521	0.1016	0.0093	0.0495	0.096	0.0252	0.0281	0.0078	0.004	0.0202	0.0159	0.1075	0.0395	0.0745	0.0626	0.0055
19	rs411474	3136798	0.67	1.4886173743957	0.89	0.529866637543626	0.215967158457476	0.594943012054691	0.0105	0.0083	0.0599	0.0255	0.0543	0.0223	0.0283	0.0303	0.0038	0.0503	0.0513	0.1012	0.0095	0.0493	0.0956	0.0255	0.0272	0.0079	0.0041	0.0205	0.0161	0.1071	0.0396	0.0765	0.0624	0.0054
19	rs1465245	3136845	0.67	1.4886173743957	0.89	0.529866637543626	0.243675751736056	0.597089739332269	0.0105	0.0083	0.0599	0.0255	0.0543	0.0223	0.0283	0.0303	0.0038	0.05	0.0513	0.1012	0.0098	0.0493	0.0956	0.0255	0.0272	0.0079	0.0041	0.0205	0.0161	0.1071	0.0396	0.0765	0.0624	0.0054
19	rs72981182	3138313	0.67	1.4886173743957	0.89	0.529866637543626	0.237281570775308	0.504193557052435	0.0104	0.0082	0.0598	0.0253	0.0543	0.0223	0.0284	0.0304	0.0037	0.05	0.0515	0.101	0.0096	0.0491	0.0954	0.0255	0.027	0.0079	0.0041	0.0207	0.0161	0.1075	0.0396	0.0769	0.0622	0.0054
19	rs12975183	3140786	0.66	1.60399499294412	0.89	0.529866637543626	0.252154799598612	0.539935502754206	0.0104	0.0082	0.0599	0.025	0.0542	0.0224	0.0285	0.0306	0.0036	0.0502	0.0514	0.1005	0.0096	0.0489	0.0951	0.0256	0.0267	0.0079	0.0042	0.021	0.0161	0.108	0.0397	0.0775	0.0622	0.0054
19	rs78589526	3142273	0.66	1.60399499294412	0.89	0.529866637543626	0.269589171535848	0.527675634173482	0.0104	0.0083	0.0598	0.0248	0.0544	0.0224	0.0285	0.0307	0.0036	0.0503	0.0514	0.1002	0.0096	0.0488	0.095	0.0254	0.0263	0.0079	0.0042	0.0209	0.0161	0.1082	0.0397	0.0779	0.0625	0.0055
19	rs8104565	3142495	0.66	1.60399499294412	0.89	0.529866637543626	0.269865170610601	0.554091948615859	0.0104	0.0083	0.0598	0.0247	0.0545	0.0225	0.0285	0.031	0.0036	0.0503	0.0514	0.1002	0.0096	0.0489	0.0949	0.0253	0.0262	0.0079	0.0043	0.0209	0.0159	0.1082	0.0397	0.078	0.0625	0.0055
19	rs2315994	3143031	0.66	1.60399499294412	0.89	0.529866637543626	0.284095988109743	0.598521916001132	0.0104	0.0083	0.06	0.0246	0.0545	0.0225	0.0285	0.031	0.0036	0.0502	0.0512	0.1001	0.0096	0.0488	0.0949	0.0253	0.0262	0.0079	0.0043	0.021	0.0159	0.1083	0.0397	0.0781	0.0626	0.0055
19	rs12185502	3143239	0.66	1.60399499294412	0.9	0.479198205640863	0.271570538835486	0.5328218069394	0.0104	0.0084	0.0601	0.0245	0.0544	0.0225	0.0285	0.031	0.0036	0.0501	0.0513	0.1	0.0096	0.0488	0.0948	0.0253	0.0262	0.0079	0.0043	0.0209	0.0159	0.1083	0.0397	0.0784	0.0626	0.0055
19	rs373658	3143320	0.66	1.60399499294412	0.9	0.479198205640863	0.271109056031573	0.569186835064225	0.0104	0.0084	0.0602	0.0245	0.0544	0.0226	0.0285	0.031	0.0036	0.0502	0.0513	0.1	0.0096	0.0488	0.0947	0.0253	0.0262	0.0079	0.0043	0.0209	0.0159	0.1083	0.0397	0.0785	0.0625	0.0055
19	rs12461827	3145887	0.66	1.60399499294412	0.9	0.479198205640863	0.179799508579506	0.571735851294879	0.0103	0.0084	0.0598	0.0241	0.0541	0.0225	0.0283	0.0308	0.0037	0.0501	0.0515	0.1012	0.0098	0.0495	0.0945	0.0248	0.0257	0.0076	0.0042	0.0211	0.0161	0.1091	0.0392	0.0791	0.062	0.0053
19	rs436493	3146501	0.66	1.60399499294412	0.9	0.479198205640863	0.165408991188039	0.518527117784857	0.0104	0.0084	0.0599	0.024	0.054	0.0225	0.0282	0.0307	0.0037	0.0502	0.0516	0.1015	0.0098	0.0496	0.0943	0.0247	0.0256	0.0076	0.0042	0.0211	0.016	0.1092	0.0391	0.0791	0.0619	0.0053
19	rs2074863	3151458	0.66	1.60399499294412	0.9	0.479198205640863	0.183079767426147	0.481800514305484	0.0105	0.0081	0.0599	0.0236	0.0539	0.022	0.0281	0.0296	0.0041	0.0505	0.0522	0.1041	0.0098	0.0498	0.0936	0.0243	0.0249	0.0075	0.0046	0.0214	0.0156	0.1099	0.0386	0.0796	0.0613	0.0054
19	rs72983031	3155459	0.66	1.60399499294412	0.9	0.479198205640863	0.156608085182281	0.498434009009678	0.0106	0.008	0.0595	0.0234	0.054	0.022	0.0278	0.0293	0.0041	0.0505	0.0523	0.1046	0.0098	0.0499	0.0938	0.0242	0.0249	0.0074	0.0046	0.0215	0.0156	0.1103	0.0385	0.0796	0.0614	0.0051
19	rs1682802	3158116	0.66	1.60399499294412	0.9	0.479198205640863	0.161558297697988	0.504468240767327	0.0106	0.0079	0.0592	0.0233	0.054	0.0219	0.0275	0.0292	0.004	0.0506	0.0523	0.105	0.0098	0.05	0.0939	0.0241	0.0248	0.0074	0.0047	0.0215	0.0155	0.1105	0.0385	0.08	0.0616	0.0051
19	rs1614080	3158498	0.66	1.60399499294412	0.9	0.479198205640863	0.161351664944212	0.48275096000509	0.0106	0.0079	0.0591	0.0233	0.054	0.0219	0.0275	0.0291	0.004	0.0506	0.0523	0.105	0.0098	0.05	0.0941	0.0241	0.0248	0.0074	0.0047	0.0215	0.0156	0.1106	0.0384	0.0801	0.0616	0.0051
19	rs11880198	3159769	0.66	1.60399499294412	0.9	0.479198205640863	0.158815947372509	0.43967623370103	0.0106	0.0079	0.059	0.0232	0.0539	0.0219	0.0274	0.0291	0.004	0.0506	0.0524	0.105	0.0098	0.05	0.0942	0.0241	0.0247	0.0073	0.0047	0.0215	0.0157	0.1108	0.0384	0.0802	0.0617	0.0051
19	rs62125873	3160472	0.66	1.60399499294412	0.9	0.479198205640863	0.162455499007674	0.451512714193527	0.0106	0.0079	0.0589	0.0231	0.0538	0.0219	0.0274	0.029	0.004	0.0507	0.0525	0.105	0.0098	0.05	0.0943	0.0241	0.0246	0.0073	0.0047	0.0216	0.0157	0.1109	0.0384	0.0801	0.0617	0.0051
19	rs1682809	3165895	0.66	1.60399499294412	0.89	0.529866637543626	0.156472810920905	0.387674954771589	0.0105	0.008	0.0591	0.0227	0.0538	0.0217	0.0271	0.0288	0.0041	0.051	0.0527	0.1054	0.0098	0.0499	0.0943	0.0239	0.0239	0.0072	0.0048	0.0217	0.0156	0.1113	0.0385	0.0805	0.0616	0.0052
19	rs4806914	3165924	0.66	1.60399499294412	0.89	0.529866637543626	0.150126582771057	0.391650463483023	0.0105	0.008	0.0591	0.0227	0.0539	0.0217	0.0271	0.0289	0.0041	0.051	0.0527	0.1054	0.0098	0.05	0.094	0.0237	0.0239	0.0074	0.0048	0.0217	0.0156	0.1113	0.0385	0.0805	0.0616	0.0052
19	rs8105189	3170975	0.67	1.4886173743957	0.89	0.529866637543626	0.109070513967327	0.368599807557686	0.0109	0.0081	0.0591	0.0223	0.0537	0.0213	0.0261	0.0287	0.0041	0.0513	0.0525	0.1073	0.0094	0.05	0.0929	0.0235	0.0226	0.007	0.0051	0.0213	0.0153	0.1117	0.0389	0.0818	0.0626	0.0053
19	rs72983099	3171073	0.67	1.4886173743957	0.89	0.529866637543626	0.109206499874806	0.368094852122376	0.0109	0.0081	0.0591	0.0222	0.0537	0.0213	0.0261	0.0287	0.0041	0.0513	0.0525	0.1073	0.0094	0.05	0.0929	0.0235	0.0225	0.007	0.0051	0.0213	0.0152	0.1118	0.0389	0.0818	0.0626	0.0053
19	rs10421389	3171565	0.66	1.60399499294412	0.89	0.529866637543626	0.108473420850691	0.364943320598063	0.011	0.008	0.0591	0.0222	0.0537	0.0213	0.026	0.0288	0.0041	0.0513	0.0524	0.1074	0.0094	0.05	0.0928	0.0236	0.0224	0.007	0.0051	0.0213	0.0152	0.1118	0.0389	0.0819	0.0627	0.0054
19	rs72985003	3171926	0.66	1.60399499294412	0.89	0.529866637543626	0.109915316593141	0.375435750307716	0.0109	0.008	0.0592	0.0221	0.0537	0.0212	0.0259	0.0288	0.0041	0.0513	0.0525	0.1074	0.0093	0.0501	0.0927	0.0236	0.0223	0.007	0.0051	0.0213	0.0151	0.1119	0.0388	0.082	0.0628	0.0054
19	rs60344502	3172002	0.66	1.60399499294412	0.89	0.529866637543626	0.104906860304309	0.353287541709458	0.0112	0.008	0.0592	0.0221	0.0537	0.0212	0.026	0.0288	0.0041	0.0513	0.0524	0.1075	0.0093	0.0498	0.0926	0.0237	0.0223	0.007	0.0051	0.0213	0.0151	0.1122	0.0388	0.0821	0.0625	0.0054
19	rs3760960	3176170	0.67	1.4886173743957	0.89	0.529866637543626	0.0517900159181635	0.324448496873198	0.0111	0.008	0.0594	0.0217	0.054	0.0209	0.0253	0.0297	0.0043	0.052	0.0525	0.1079	0.0086	0.0505	0.0931	0.0232	0.0215	0.0068	0.005	0.0208	0.0151	0.1127	0.0387	0.0825	0.0621	0.0053
19	rs520548	3176418	0.67	1.4886173743957	0.89	0.529866637543626	0.0487599793496677	0.31704947963292	0.011	0.008	0.0595	0.0217	0.054	0.0209	0.0252	0.0299	0.0043	0.0522	0.0527	0.108	0.0084	0.0505	0.0929	0.023	0.0213	0.0067	0.005	0.0207	0.0151	0.1128	0.0387	0.0824	0.0622	0.0053
19	rs34728133	3179021	0.67	1.4886173743957	0.91	0.431857736337621	0.0316375756716608	0.207353721949946	0.0103	0.0073	0.0633	0.0205	0.0533	0.0191	0.0232	0.0329	0.0041	0.0532	0.0519	0.1077	0.0067	0.0514	0.096	0.0223	0.0194	0.0064	0.0049	0.02	0.0152	0.1156	0.0372	0.0844	0.061	0.0053
19	rs61731111	3179517	0.67	1.4886173743957	0.91	0.431857736337621	0.0433317674600799	0.176554119740517	0.0101	0.0072	0.064	0.0204	0.0531	0.0188	0.0228	0.0334	0.0041	0.0531	0.0517	0.1078	0.0063	0.0517	0.0968	0.0222	0.0191	0.0064	0.005	0.0197	0.0151	0.1162	0.0367	0.0846	0.0608	0.0053
19	rs3746072	3179884	0.67	1.4886173743957	0.93	0.346822133743557	0.0497508773924854	0.150248902051646	0.0099	0.007	0.0646	0.0202	0.0529	0.0185	0.0225	0.0337	0.0041	0.0533	0.0515	0.1077	0.006	0.0518	0.0972	0.0221	0.0188	0.0064	0.005	0.0195	0.0151	0.117	0.0366	0.0848	0.0606	0.0053
19	rs311630	3180770	0.66	1.60399499294412	0.92	0.387761932740255	0.0716506376153801	0.124355335385714	0.0096	0.0067	0.0658	0.0199	0.0526	0.0179	0.022	0.0342	0.004	0.0538	0.0512	0.1077	0.0053	0.0523	0.0986	0.022	0.0182	0.0063	0.005	0.0191	0.0151	0.1184	0.0362	0.0854	0.06	0.0052
19	rs507905	3185563	0.66	1.60399499294412	0.92	0.387761932740255	0.067084303595936	0.114959484431824	0.0095	0.0067	0.066	0.0201	0.0525	0.0179	0.0216	0.0341	0.004	0.0542	0.0506	0.1076	0.0049	0.0522	0.0986	0.0221	0.0184	0.0062	0.0051	0.0192	0.0152	0.1192	0.0364	0.0863	0.0595	0.0052
19	rs45579238	3185607	0.66	1.60399499294412	0.92	0.387761932740255	0.065559747380754	0.116247754989943	0.0095	0.0067	0.0661	0.0201	0.0525	0.0179	0.0216	0.0342	0.004	0.0542	0.0506	0.1076	0.0049	0.0522	0.0983	0.0221	0.0184	0.0062	0.0051	0.0192	0.0152	0.1192	0.0364	0.0863	0.0596	0.0052
19	rs11551095	3186085	0.66	1.60399499294412	0.91	0.431857736337621	0.0654419143579298	0.122418878471943	0.0095	0.0067	0.0661	0.0201	0.0525	0.0179	0.0216	0.0342	0.004	0.0542	0.0505	0.1076	0.0049	0.0522	0.0983	0.0221	0.0184	0.0062	0.0051	0.0192	0.0152	0.1192	0.0364	0.0864	0.0596	0.0052
19	rs75829963	3190891	0.66	1.60399499294412	0.91	0.431857736337621	0.077001936445817	0.127815972895983	0.0095	0.0067	0.0664	0.02	0.0528	0.0178	0.0212	0.0342	0.0041	0.0546	0.0503	0.1074	0.0048	0.0524	0.0987	0.022	0.0183	0.0061	0.005	0.0176	0.0152	0.1192	0.0367	0.087	0.0603	0.0052
19	rs118160328	3196746	0.66	1.60399499294412	0.91	0.431857736337621	0.0810164733781618	0.18108100866617	0.0094	0.0068	0.0666	0.0199	0.0527	0.0178	0.0212	0.0342	0.0042	0.0543	0.0503	0.1076	0.0049	0.0527	0.0989	0.0219	0.0184	0.006	0.005	0.0165	0.0152	0.1203	0.0365	0.0869	0.0605	0.0052
19	rs13382069	3196790	0.66	1.60399499294412	0.91	0.431857736337621	0.0811969430114992	0.182396111102832	0.0094	0.0068	0.0666	0.0199	0.0527	0.0178	0.0212	0.0342	0.0042	0.0543	0.0503	0.1076	0.0049	0.0527	0.0989	0.0219	0.0184	0.006	0.005	0.0165	0.0152	0.1203	0.0365	0.0869	0.0605	0.0052
19	rs311618	3197210	0.66	1.60399499294412	0.91	0.431857736337621	0.103111895208989	0.186769247482587	0.0094	0.0068	0.0666	0.02	0.0527	0.0176	0.0211	0.0343	0.0043	0.0543	0.0503	0.1075	0.0049	0.0528	0.0991	0.0221	0.0183	0.0057	0.005	0.0165	0.0152	0.1204	0.0365	0.0869	0.0605	0.0052
19	rs11671067	3198841	0.66	1.60399499294412	0.91	0.431857736337621	0.0998625344230713	0.186871369457238	0.0094	0.0067	0.0666	0.02	0.0526	0.0176	0.0211	0.0342	0.0043	0.0544	0.0502	0.1078	0.0049	0.0528	0.0992	0.022	0.0183	0.0057	0.005	0.0164	0.015	0.1206	0.0365	0.0869	0.0605	0.0051
19	rs2873039	3200637	0.66	1.60399499294412	0.91	0.431857736337621	0.102352255516496	0.212344873480002	0.0095	0.0067	0.0666	0.02	0.0525	0.0176	0.0211	0.0341	0.0043	0.0544	0.0502	0.1082	0.005	0.0528	0.0993	0.022	0.0183	0.0057	0.0049	0.0164	0.0149	0.1207	0.0365	0.0869	0.0604	0.0051
19	rs2288949	3207646	0.65	1.72454350115708	0.91	0.431857736337621	0.0835435181188147	0.239537666036898	0.0094	0.0067	0.0671	0.0199	0.0518	0.018	0.0211	0.0321	0.0043	0.0543	0.0492	0.1086	0.005	0.0523	0.0991	0.0223	0.0184	0.0056	0.0049	0.0163	0.0148	0.1217	0.0364	0.0902	0.0593	0.0051
19	rs312073	3208827	0.65	1.72454350115708	0.92	0.387761932740255	0.0749900744253839	0.226678834282372	0.0094	0.0066	0.0673	0.0199	0.0517	0.018	0.0209	0.032	0.0042	0.0545	0.0489	0.1085	0.005	0.0524	0.0992	0.0222	0.0184	0.0055	0.0049	0.0163	0.0148	0.1219	0.0365	0.0904	0.0593	0.005
19	rs56406425	3214125	0.65	1.72454350115708	0.92	0.387761932740255	0.0458056468015522	0.237876357464678	0.0095	0.0066	0.0694	0.0186	0.0514	0.018	0.0208	0.0322	0.0043	0.0545	0.0487	0.1077	0.0049	0.0521	0.099	0.0221	0.0185	0.0055	0.0049	0.0165	0.0149	0.123	0.0363	0.0904	0.0593	0.005
19	rs426633	3222856	0.66	1.60399499294412	0.92	0.387761932740255	0.12363006281354	0.0885125145235343	0.0097	0.0061	0.0705	0.0184	0.0518	0.0178	0.0211	0.033	0.0044	0.0544	0.0482	0.106	0.0045	0.0507	0.0985	0.0218	0.0191	0.0045	0.005	0.017	0.0152	0.1244	0.0365	0.0922	0.0585	0.0049
19	rs28480076	3223853	0.66	1.60399499294412	0.92	0.387761932740255	0.120166285192868	0.108516761928989	0.0097	0.0061	0.0706	0.0184	0.0517	0.0178	0.021	0.0331	0.0043	0.0545	0.0481	0.106	0.0045	0.0507	0.0985	0.0218	0.0191	0.0045	0.005	0.017	0.0152	0.1245	0.0364	0.0922	0.0586	0.0049
19	rs72985099	3227563	0.66	1.60399499294412	0.92	0.387761932740255	0.114732037437691	0.141635488226856	0.0097	0.006	0.0707	0.0184	0.0521	0.0177	0.0208	0.033	0.0042	0.055	0.0481	0.1058	0.0043	0.0511	0.0986	0.0217	0.019	0.0044	0.0048	0.0169	0.015	0.1249	0.0365	0.0922	0.0585	0.0048
19	rs312066	3230135	0.66	1.60399499294412	0.92	0.387761932740255	0.128261869165877	0.174355430990166	0.0097	0.0059	0.0707	0.0184	0.0522	0.0177	0.0206	0.033	0.0041	0.0552	0.0481	0.1057	0.0042	0.0514	0.0987	0.0217	0.0189	0.0044	0.0047	0.0168	0.0148	0.1253	0.0366	0.0922	0.0585	0.0048
19	rs35993519	3236191	0.65	1.72454350115708	0.92	0.387761932740255	0.131163682041697	0.183207028072746	0.0096	0.0059	0.0709	0.0184	0.0522	0.0178	0.0203	0.0328	0.0041	0.0558	0.0479	0.1051	0.0041	0.0517	0.0986	0.0216	0.0189	0.0044	0.0046	0.0167	0.0149	0.1261	0.0367	0.0921	0.0585	0.0048
19	rs11673667	3238978	0.65	1.72454350115708	0.92	0.387761932740255	0.132782556671036	0.219311838498192	0.0096	0.0058	0.071	0.0184	0.0521	0.0178	0.0202	0.0328	0.004	0.0558	0.0478	0.1051	0.004	0.0516	0.0986	0.0216	0.0189	0.0043	0.0045	0.0167	0.0149	0.1262	0.037	0.0922	0.0585	0.0047
19	rs117465029	3239050	0.66	1.60399499294412	0.92	0.387761932740255	0.134135634922335	0.197595008161141	0.0096	0.0058	0.071	0.0184	0.0521	0.0178	0.0202	0.0328	0.004	0.0559	0.0477	0.1051	0.004	0.0516	0.0989	0.0216	0.0189	0.0043	0.0045	0.0167	0.0148	0.1262	0.037	0.0922	0.0585	0.0047
19	rs112031677	3243850	0.66	1.60399499294412	0.92	0.387761932740255	0.127482715606007	0.171471809883169	0.0096	0.0058	0.0709	0.0183	0.0522	0.0175	0.0201	0.0327	0.004	0.0557	0.0477	0.1052	0.004	0.0519	0.099	0.0215	0.0187	0.0043	0.0045	0.0167	0.0149	0.1264	0.0371	0.0924	0.0585	0.0047
19	rs17696606	3245635	0.66	1.60399499294412	0.92	0.387761932740255	0.134567893460232	0.19863675037244	0.0096	0.0058	0.071	0.0183	0.0523	0.0174	0.02	0.0327	0.004	0.0557	0.0476	0.1052	0.004	0.0519	0.099	0.0215	0.0187	0.0042	0.0045	0.0168	0.0149	0.1265	0.0372	0.0924	0.0585	0.0047
19	rs17764205	3251219	0.66	1.60399499294412	0.92	0.387761932740255	0.130920364278821	0.19863675037244	0.0095	0.0058	0.0714	0.0183	0.0523	0.0174	0.0198	0.0326	0.0041	0.0558	0.0475	0.1049	0.004	0.0518	0.0992	0.0214	0.0186	0.0042	0.0044	0.0168	0.0149	0.1267	0.0373	0.0923	0.0586	0.0046
19	rs12610909	3252909	0.66	1.60399499294412	0.92	0.387761932740255	0.127602398140082	0.177857822252424	0.0095	0.0058	0.0714	0.0183	0.0524	0.0173	0.0198	0.0326	0.0042	0.0558	0.0475	0.1048	0.004	0.0518	0.0992	0.0213	0.0189	0.0042	0.0044	0.0168	0.0149	0.1267	0.0373	0.0923	0.0586	0.0045
19	rs73519467	3257449	0.66	1.60399499294412	0.93	0.346822133743557	0.111396539438083	0.112739437673692	0.0095	0.0057	0.0715	0.0181	0.0524	0.0175	0.0198	0.0325	0.0042	0.0559	0.0474	0.1047	0.0039	0.0516	0.1	0.0211	0.0189	0.0041	0.0044	0.0168	0.0147	0.1266	0.0374	0.0924	0.0584	0.0045
19	rs17696611	3259171	0.66	1.60399499294412	0.93	0.346822133743557	0.0934591976500298	0.0782395183870295	0.0096	0.0057	0.0713	0.0181	0.0524	0.0181	0.0197	0.0325	0.0045	0.0558	0.0475	0.1043	0.0039	0.0514	0.0994	0.0212	0.0191	0.0041	0.0044	0.0167	0.0148	0.1263	0.0376	0.0929	0.058	0.0045
19	rs77346674	3264135	0.66	1.60399499294412	0.93	0.346822133743557	0.0476870803837659	0.107345519938824	0.0096	0.0054	0.0705	0.0179	0.0525	0.0191	0.0196	0.0329	0.0045	0.056	0.048	0.103	0.0037	0.0525	0.0966	0.0218	0.0196	0.0045	0.0041	0.0171	0.016	0.1256	0.0385	0.0943	0.0565	0.0043
19	rs7249700	3264334	0.66	1.60399499294412	0.93	0.346822133743557	0.0393677865433222	0.0909249139739374	0.0097	0.0054	0.0704	0.0179	0.0526	0.019	0.0195	0.0329	0.0045	0.0559	0.0483	0.1027	0.0037	0.0526	0.0962	0.0218	0.0196	0.0046	0.0038	0.0171	0.0161	0.1262	0.0384	0.0944	0.0563	0.0043
19	rs2316047	3265535	0.66	1.60399499294412	0.93	0.346822133743557	0.0467085923535774	0.0460916741760272	0.0096	0.0054	0.0706	0.0178	0.0525	0.019	0.0189	0.033	0.0049	0.056	0.049	0.1025	0.0037	0.0529	0.0959	0.0216	0.0197	0.0048	0.0038	0.017	0.0161	0.1262	0.0384	0.0951	0.0554	0.0042
19	rs78754690	3266172	0.67	1.4886173743957	0.92	0.387761932740255	0.0394654667140335	0.05720333017767	0.0096	0.0055	0.0707	0.0177	0.0525	0.019	0.0188	0.0331	0.0049	0.0561	0.0492	0.1021	0.0036	0.0529	0.0958	0.0215	0.0197	0.0049	0.0037	0.017	0.0161	0.1262	0.0384	0.095	0.0553	0.0042
19	rs312933	3268785	0.67	1.4886173743957	0.92	0.387761932740255	0.0305374706210098	0.0517643442350716	0.0094	0.0057	0.071	0.0177	0.0528	0.0191	0.0186	0.0335	0.0049	0.0563	0.05	0.1008	0.0035	0.0528	0.0955	0.0213	0.0197	0.0052	0.0035	0.0172	0.0164	0.1264	0.0383	0.0944	0.0552	0.0043
19	rs79961355	3269743	0.67	1.4886173743957	0.92	0.387761932740255	0.0305141122911083	0.0547711565714703	0.0094	0.0057	0.0711	0.0177	0.0527	0.0192	0.0185	0.0336	0.0049	0.0564	0.0501	0.1005	0.0034	0.0527	0.0953	0.0213	0.0197	0.0052	0.0035	0.0173	0.0165	0.1265	0.0383	0.0943	0.0551	0.0044
19	rs312926	3275315	0.67	1.4886173743957	0.93	0.346822133743557	0.0409650791309011	0.0712305626715058	0.0094	0.0059	0.0714	0.0175	0.0527	0.0196	0.0184	0.0345	0.005	0.0567	0.0511	0.0992	0.0031	0.0523	0.0947	0.0212	0.0198	0.0056	0.0035	0.0175	0.0167	0.1269	0.0385	0.0936	0.0543	0.0045
19	rs2315915	3277094	0.67	1.4886173743957	0.93	0.346822133743557	0.0372071136054506	0.0997717665171424	0.0094	0.0059	0.0712	0.0174	0.0531	0.0196	0.0185	0.0346	0.005	0.0567	0.0515	0.0986	0.0031	0.0522	0.0943	0.0212	0.0199	0.0059	0.0035	0.0176	0.0166	0.1267	0.0388	0.0932	0.0543	0.0045
19	rs75363577	3277766	0.67	1.4886173743957	0.93	0.346822133743557	0.0364482030471042	0.0942342717704379	0.0094	0.0059	0.0712	0.0175	0.0533	0.0196	0.0186	0.0347	0.005	0.0567	0.0517	0.0984	0.0031	0.0521	0.0941	0.0212	0.0201	0.006	0.0035	0.0175	0.0166	0.1268	0.0389	0.0929	0.0543	0.0046
19	Affx-15759601	3278437	0.67	1.4886173743957	0.93	0.346822133743557	0.035039834863048	0.114018222871647	0.0095	0.006	0.0712	0.0175	0.0534	0.0196	0.0185	0.0347	0.0049	0.0567	0.0518	0.0983	0.0031	0.052	0.0939	0.0212	0.0202	0.0061	0.0035	0.0175	0.0166	0.127	0.0389	0.0928	0.0542	0.0046
19	rs73921263	3278884	0.67	1.4886173743957	0.93	0.346822133743557	0.0385098815252475	0.15894691087472	0.0095	0.006	0.0712	0.0175	0.0536	0.0195	0.0185	0.0347	0.0049	0.0566	0.0518	0.0981	0.0031	0.0519	0.0939	0.0211	0.0202	0.0061	0.0035	0.0175	0.0165	0.127	0.0389	0.093	0.054	0.0048
19	rs36030381	3281298	0.68	1.37836760343813	0.93	0.346822133743557	0.0502925560131359	0.0892102255528843	0.0099	0.0063	0.0712	0.0177	0.0537	0.0193	0.0185	0.0346	0.005	0.0561	0.052	0.0977	0.0032	0.0514	0.0942	0.0211	0.0205	0.0065	0.0036	0.0174	0.0164	0.1271	0.0388	0.0925	0.0535	0.0053
19	rs313784	3293593	0.68	1.37836760343813	0.93	0.346822133743557	0.0503419956855529	0.0832365891098821	0.01	0.0064	0.0712	0.0178	0.0538	0.0193	0.0186	0.0349	0.005	0.0556	0.0519	0.0974	0.0032	0.0512	0.0944	0.0209	0.0206	0.0066	0.0036	0.0171	0.0164	0.127	0.0388	0.0929	0.0535	0.0054
19	Affx-15761426	3293845	0.68	1.37836760343813	0.93	0.346822133743557	0.0518236289451127	0.0934420856303372	0.01	0.0064	0.0711	0.0178	0.0538	0.0193	0.0186	0.0349	0.005	0.0556	0.0519	0.0971	0.0032	0.0512	0.0944	0.021	0.0206	0.0066	0.0036	0.0171	0.0164	0.127	0.0388	0.093	0.0535	0.0054
19	rs17674346	3294078	0.68	1.37836760343813	0.93	0.346822133743557	0.0509710671128412	0.105183376293743	0.01	0.0065	0.0711	0.0178	0.0538	0.0193	0.0186	0.0349	0.005	0.0556	0.0519	0.0971	0.0032	0.0512	0.0944	0.021	0.0206	0.0066	0.0036	0.0171	0.0164	0.127	0.0387	0.093	0.0535	0.0055
19	rs17674370	3295428	0.68	1.37836760343813	0.95	0.274028283204826	0.0444735906125834	0.0964663948641865	0.01	0.0066	0.0713	0.018	0.0539	0.0195	0.0188	0.0348	0.0049	0.0555	0.0519	0.0971	0.0032	0.051	0.0943	0.0212	0.021	0.0067	0.0036	0.017	0.0164	0.1266	0.0381	0.0926	0.0537	0.0055
19	rs45604336	3296923	0.68	1.37836760343813	0.95	0.274028283204826	0.039242442649584	0.0824828111152438	0.01	0.0067	0.0713	0.0179	0.0539	0.0195	0.0191	0.0349	0.0049	0.0556	0.052	0.0967	0.0032	0.051	0.0937	0.0214	0.0209	0.0068	0.0036	0.0173	0.0165	0.1269	0.0383	0.0917	0.0539	0.0055
19	rs56311807	3298398	0.68	1.37836760343813	0.97	0.212655582583661	0.0332339252154273	0.0592209333887592	0.0099	0.0068	0.0714	0.0179	0.0538	0.0196	0.0196	0.0348	0.0048	0.0558	0.0519	0.096	0.0033	0.051	0.0933	0.0215	0.021	0.0069	0.0036	0.0175	0.0167	0.1271	0.0384	0.0908	0.0541	0.0056
19	rs453679	3300339	0.69	1.27319915016337	0.96	0.241969076141015	0.032325411216046	0.0585015898902488	0.0098	0.0071	0.0709	0.0179	0.0535	0.0196	0.0198	0.035	0.0047	0.0561	0.0522	0.0957	0.0033	0.0511	0.0925	0.0217	0.0213	0.0072	0.0036	0.0178	0.017	0.1272	0.0388	0.0894	0.0542	0.0056
19	rs672581	3307670	0.7	1.17306168852618	0.96	0.241969076141015	0.17987284670462	0.109608712564774	0.0093	0.0086	0.0716	0.0172	0.0524	0.0202	0.0208	0.035	0.0036	0.0578	0.0549	0.0945	0.0036	0.0507	0.0898	0.023	0.0223	0.0079	0.0038	0.0186	0.0176	0.1295	0.0398	0.0816	0.0525	0.0061
19	rs439589	3309416	0.7	1.17306168852618	0.96	0.241969076141015	0.170697038665079	0.113420772579383	0.0093	0.0086	0.0716	0.0173	0.0524	0.0203	0.0208	0.0352	0.0036	0.0578	0.0551	0.0942	0.0036	0.0506	0.0898	0.023	0.0223	0.0079	0.0038	0.0189	0.0176	0.1294	0.0398	0.0814	0.0525	0.006
19	rs8111488	3311830	0.7	1.17306168852618	0.97	0.212655582583661	0.170839381871014	0.108852299542982	0.0093	0.0086	0.0716	0.0173	0.0524	0.0203	0.0208	0.0352	0.0035	0.0579	0.0552	0.0942	0.0036	0.0505	0.0899	0.023	0.0223	0.0078	0.0038	0.019	0.0176	0.1294	0.0397	0.0814	0.0524	0.006
19	rs11670004	3315216	0.7	1.17306168852618	0.97	0.212655582583661	0.17691646343472	0.101808540055431	0.0092	0.0086	0.0714	0.0175	0.0523	0.0205	0.0209	0.035	0.0034	0.0579	0.0553	0.0943	0.0036	0.0504	0.0901	0.023	0.0225	0.0078	0.0038	0.0191	0.0174	0.1296	0.04	0.0811	0.0523	0.0059
19	rs313776	3315718	0.7	1.17306168852618	0.97	0.212655582583661	0.178555402224082	0.0931259515421921	0.0091	0.0086	0.0714	0.0175	0.0524	0.0205	0.0209	0.0351	0.0033	0.058	0.0554	0.0944	0.0036	0.0505	0.0899	0.023	0.0225	0.0078	0.0037	0.0192	0.0175	0.1298	0.0401	0.081	0.0522	0.0058
19	rs10424436	3317215	0.7	1.17306168852618	0.97	0.212655582583661	0.179909522242179	0.101481579165474	0.0091	0.0085	0.0713	0.0175	0.0524	0.0205	0.021	0.035	0.0033	0.0581	0.0554	0.0945	0.0036	0.0505	0.0901	0.0231	0.0226	0.0078	0.0037	0.0191	0.0175	0.1298	0.04	0.0808	0.0521	0.0058
19	rs118186046	3318498	0.7	1.17306168852618	0.97	0.212655582583661	0.194503743725159	0.12648076842974	0.0091	0.0085	0.0714	0.0176	0.0525	0.0207	0.0211	0.035	0.0033	0.0584	0.0557	0.0945	0.0036	0.0499	0.09	0.0231	0.0228	0.0078	0.0036	0.019	0.0176	0.1298	0.0399	0.0805	0.0521	0.0058
19	rs11669592	3318510	0.7	1.17306168852618	0.97	0.212655582583661	0.189176090108674	0.114189142361528	0.0091	0.0085	0.0714	0.0178	0.0525	0.0206	0.0211	0.035	0.0033	0.0584	0.0554	0.0944	0.0036	0.0499	0.09	0.0231	0.0228	0.0079	0.0036	0.019	0.0176	0.1297	0.0399	0.0804	0.0521	0.0058
19	rs11666685	3319781	0.71	1.0779007643746	0.97	0.212655582583661	0.155494132282849	0.101155027840316	0.009	0.0087	0.0727	0.0181	0.052	0.0207	0.021	0.0343	0.0029	0.0593	0.055	0.0938	0.0036	0.0503	0.0913	0.0234	0.0228	0.0078	0.0034	0.0196	0.018	0.1294	0.0392	0.0788	0.0528	0.0053
19	rs10445611	3321710	0.72	0.987657439684474	0.97	0.212655582583661	0.161145187317107	0.0725820932031408	0.0086	0.0086	0.0736	0.018	0.051	0.021	0.0213	0.0334	0.0027	0.0592	0.0547	0.0923	0.0036	0.0501	0.0919	0.0237	0.0236	0.0081	0.0033	0.0201	0.0181	0.1308	0.0389	0.0786	0.0528	0.0049
19	rs55907706	3326292	0.73	0.902267913485346	0.97	0.212655582583661	0.205808591384981	0.0635475851875955	0.0082	0.0086	0.0741	0.0177	0.049	0.0214	0.0218	0.0326	0.0029	0.0587	0.0539	0.0893	0.0042	0.0499	0.0941	0.0242	0.0246	0.0087	0.0034	0.021	0.0182	0.1334	0.0384	0.0778	0.0529	0.0042
19	rs11670817	3328483	0.73	0.902267913485346	0.97	0.212655582583661	0.28513767945236	0.101972173918207	0.0082	0.0087	0.0742	0.0177	0.0486	0.0216	0.0218	0.0325	0.003	0.0589	0.0538	0.0883	0.0044	0.0496	0.0948	0.0244	0.0248	0.0088	0.0033	0.0213	0.0182	0.1338	0.0385	0.0772	0.0534	0.004
19	rs7247434	3328734	0.73	0.902267913485346	0.97	0.212655582583661	0.303403104910153	0.197074828949194	0.0083	0.0087	0.0741	0.0176	0.0487	0.0215	0.0217	0.0325	0.003	0.0589	0.0537	0.088	0.0044	0.0496	0.0949	0.0243	0.0248	0.0089	0.0033	0.0213	0.0182	0.1339	0.0385	0.0774	0.0535	0.004
19	rs10410217	3337668	0.73	0.902267913485346	0.97	0.212655582583661	0.337162279918225	0.104108688783079	0.008	0.0087	0.0739	0.0175	0.0485	0.0213	0.0217	0.0324	0.003	0.0591	0.0532	0.0867	0.0044	0.0493	0.096	0.024	0.0251	0.0088	0.0031	0.0215	0.0182	0.1351	0.0384	0.0777	0.0539	0.0038
19	rs62128024	3338774	0.73	0.902267913485346	0.97	0.212655582583661	0.346864258554247	0.0832365891098821	0.008	0.0087	0.0738	0.0175	0.0482	0.0213	0.0217	0.0324	0.003	0.0591	0.0532	0.0865	0.0044	0.0494	0.0961	0.024	0.0251	0.0088	0.0031	0.0215	0.0182	0.1353	0.0384	0.0779	0.054	0.0039
19	rs115770048	3340032	0.73	0.902267913485346	0.97	0.212655582583661	0.46010395737644	0.0936794640491989	0.008	0.0087	0.0738	0.0175	0.0482	0.0213	0.0218	0.0322	0.003	0.059	0.0533	0.0855	0.0044	0.0494	0.0962	0.024	0.0252	0.0095	0.0031	0.0215	0.0182	0.1355	0.0384	0.0781	0.054	0.0038
19	rs62128026	3340313	0.73	0.902267913485346	0.97	0.212655582583661	0.490997154362553	0.0909249139739374	0.008	0.0087	0.0749	0.0185	0.0468	0.0215	0.0218	0.0322	0.003	0.0589	0.0533	0.0837	0.0044	0.0504	0.0962	0.024	0.0252	0.0096	0.0031	0.0216	0.0185	0.1356	0.0386	0.0768	0.0543	0.0039
19	rs35699402	3340548	0.73	0.902267913485346	0.97	0.212655582583661	0.478819325147005	0.0664115023068583	0.008	0.0087	0.0749	0.0185	0.0467	0.0215	0.0219	0.0322	0.003	0.0589	0.0531	0.0837	0.0044	0.0505	0.0962	0.024	0.0252	0.0096	0.0031	0.0216	0.0185	0.1359	0.0386	0.0768	0.0543	0.0039
19	rs10407735	3342528	0.73	0.902267913485346	0.97	0.212655582583661	0.480983082062176	0.0817318068571982	0.008	0.0087	0.0748	0.0185	0.0467	0.0215	0.0219	0.0322	0.0031	0.0587	0.0528	0.0834	0.0044	0.0508	0.0962	0.024	0.0253	0.0096	0.0031	0.0216	0.0185	0.1362	0.0383	0.0768	0.0544	0.0039
19	rs78882300	3346342	0.73	0.902267913485346	0.97	0.212655582583661	0.434657710159249	0.103531782746475	0.0082	0.0087	0.0747	0.0183	0.0469	0.0215	0.022	0.0322	0.0032	0.0586	0.0522	0.083	0.0044	0.051	0.0966	0.024	0.0254	0.0096	0.0031	0.0218	0.0186	0.1369	0.0376	0.0766	0.0546	0.0038
19	rs17348302	3349305	0.73	0.902267913485346	0.96	0.241969076141015	0.436013355052223	0.135388633198017	0.0082	0.0087	0.0745	0.0181	0.0471	0.0215	0.0221	0.0323	0.0032	0.0585	0.0518	0.0827	0.0045	0.0514	0.0968	0.0239	0.0254	0.0096	0.0032	0.0219	0.0188	0.1373	0.0372	0.0764	0.0547	0.0038
19	rs11672035	3352401	0.72	0.987657439684474	0.95	0.274028283204826	0.486319803851831	0.135115418735565	0.0082	0.0085	0.0745	0.0181	0.0472	0.0213	0.0222	0.0323	0.0032	0.0584	0.0514	0.0822	0.0045	0.0511	0.0972	0.0237	0.0257	0.0096	0.0033	0.0219	0.0188	0.1385	0.0371	0.0763	0.0547	0.0038
19	rs4807451	3354956	0.72	0.987657439684474	0.96	0.241969076141015	0.515538318776683	0.151006531248728	0.0082	0.0085	0.0747	0.018	0.047	0.0213	0.0222	0.0324	0.0033	0.0582	0.0513	0.0818	0.0046	0.0513	0.0974	0.0237	0.0258	0.0096	0.0034	0.022	0.019	0.1387	0.0368	0.0761	0.0548	0.0038
19	rs8107189	3355041	0.72	0.987657439684474	0.96	0.241969076141015	0.520155354087347	0.163702091825455	0.0082	0.0085	0.0747	0.018	0.047	0.0213	0.0222	0.0324	0.0033	0.0582	0.0513	0.0818	0.0046	0.0513	0.0974	0.0237	0.0258	0.0096	0.0034	0.022	0.019	0.1387	0.0368	0.0761	0.0548	0.0038
19	rs12983239	3355104	0.72	0.987657439684474	0.95	0.274028283204826	0.526923673007602	0.170580301813617	0.0082	0.0085	0.0747	0.018	0.047	0.0213	0.0222	0.0324	0.0033	0.0582	0.0513	0.0818	0.0046	0.0513	0.0974	0.0237	0.0258	0.0096	0.0034	0.022	0.019	0.1387	0.0368	0.0761	0.0548	0.0038
19	rs79448573	3357207	0.72	0.987657439684474	0.95	0.274028283204826	0.551963208861006	0.208200494923219	0.0082	0.0086	0.0748	0.018	0.0469	0.0213	0.0222	0.0324	0.0033	0.0581	0.0511	0.0815	0.0046	0.0512	0.0975	0.0237	0.0258	0.0097	0.0035	0.022	0.019	0.1389	0.0367	0.0761	0.0549	0.0038
19	rs73520289	3357675	0.72	0.987657439684474	0.96	0.241969076141015	0.559255982954905	0.213411883311543	0.0082	0.0086	0.0748	0.018	0.0468	0.0214	0.0223	0.0324	0.0034	0.058	0.0511	0.0814	0.0046	0.0512	0.0975	0.0237	0.0258	0.0097	0.0035	0.022	0.019	0.1389	0.0367	0.0761	0.0549	0.0039
19	rs62128051	3358425	0.72	0.987657439684474	0.96	0.241969076141015	0.581606153779713	0.275603154425905	0.0083	0.0086	0.0749	0.0179	0.0467	0.0214	0.0223	0.0325	0.0034	0.0578	0.0512	0.0814	0.0046	0.0512	0.0975	0.0237	0.0258	0.0097	0.0035	0.0221	0.019	0.1389	0.0367	0.0761	0.0549	0.0039
19	rs118013753	3362348	0.72	0.987657439684474	0.96	0.241969076141015	0.455210847352325	0.173160180601383	0.0084	0.0086	0.0745	0.0178	0.047	0.0214	0.022	0.0327	0.0036	0.0573	0.0512	0.0809	0.0048	0.0511	0.0978	0.0235	0.0255	0.0097	0.0036	0.0221	0.0191	0.1388	0.0364	0.0768	0.0553	0.0039
19	rs78811658	3362658	0.72	0.987657439684474	0.96	0.241969076141015	0.46307640607721	0.16624526045563	0.0084	0.0087	0.0744	0.0177	0.047	0.0211	0.022	0.0327	0.0036	0.0573	0.0512	0.0809	0.0048	0.0511	0.098	0.0235	0.0255	0.0097	0.0036	0.022	0.0189	0.1391	0.0363	0.077	0.0553	0.0039
19	rs79393895	3363125	0.72	0.987657439684474	0.96	0.241969076141015	0.445919008379256	0.1406180004191	0.0084	0.0087	0.0745	0.0177	0.047	0.0212	0.0219	0.0326	0.0036	0.0572	0.0513	0.0808	0.0048	0.051	0.098	0.0235	0.0255	0.0097	0.0036	0.022	0.0189	0.1391	0.0364	0.077	0.0553	0.0039
19	rs34913708	3364098	0.73	0.902267913485346	0.96	0.241969076141015	0.446635014086019	0.151575649842152	0.0084	0.0086	0.0744	0.0176	0.047	0.0214	0.0218	0.0327	0.0036	0.0572	0.0513	0.0806	0.0048	0.051	0.0981	0.0235	0.0254	0.0097	0.0036	0.022	0.019	0.139	0.0365	0.0771	0.0555	0.0039
19	rs758257	3364188	0.73	0.902267913485346	0.96	0.241969076141015	0.441516137994203	0.139879689446341	0.0084	0.0086	0.0744	0.0176	0.047	0.0214	0.0218	0.0327	0.0036	0.0571	0.0513	0.0806	0.0048	0.051	0.0981	0.0235	0.0254	0.0097	0.0036	0.022	0.019	0.139	0.0365	0.0771	0.0555	0.0039
19	rs76049683	3365483	0.73	0.902267913485346	0.96	0.241969076141015	0.407243572499508	0.0952680550137495	0.0085	0.0086	0.0744	0.0174	0.047	0.0214	0.0217	0.0328	0.0037	0.0573	0.0514	0.0803	0.0049	0.0508	0.0983	0.0234	0.0253	0.0097	0.0036	0.022	0.019	0.139	0.0364	0.0774	0.0555	0.0039
19	rs740521	3367745	0.73	0.902267913485346	0.96	0.241969076141015	0.434010096279574	0.0476317850773616	0.0086	0.0085	0.0749	0.0168	0.0472	0.0213	0.0214	0.0332	0.0037	0.0567	0.0514	0.0791	0.005	0.0502	0.0979	0.0233	0.0248	0.0099	0.0036	0.0219	0.0191	0.1401	0.0366	0.0782	0.056	0.0039
19	rs117239071	3368977	0.74	0.82166312078733	0.96	0.241969076141015	0.378028655963629	0.0344898318453624	0.0087	0.0084	0.0751	0.0166	0.0473	0.0212	0.0213	0.0332	0.0037	0.0565	0.051	0.0787	0.005	0.0501	0.0982	0.0232	0.0246	0.0098	0.0037	0.0222	0.0191	0.1408	0.0365	0.0789	0.0555	0.0039
19	rs7250654	3369878	0.74	0.82166312078733	0.96	0.241969076141015	0.380118297955414	0.0266009526377615	0.0087	0.0084	0.0753	0.0166	0.0475	0.0211	0.0213	0.0334	0.0037	0.0564	0.0506	0.0784	0.005	0.05	0.0983	0.0232	0.0245	0.0098	0.0037	0.0225	0.019	0.1412	0.0365	0.0792	0.0552	0.004
19	rs3764591	3370111	0.74	0.82166312078733	0.96	0.241969076141015	0.376547468766047	0.0263727285209235	0.0087	0.0084	0.0753	0.0167	0.0475	0.0212	0.0213	0.0334	0.0037	0.0564	0.0505	0.0782	0.005	0.0499	0.0983	0.0232	0.0246	0.0098	0.0037	0.0225	0.019	0.1413	0.0365	0.0792	0.0552	0.004
19	rs77166016	3371522	0.75	0.745768311887514	0.96	0.241969076141015	0.364157842441723	0.0260095022447337	0.0088	0.0083	0.0754	0.0167	0.0478	0.021	0.0213	0.0336	0.0037	0.056	0.0498	0.0782	0.0049	0.0499	0.0984	0.0233	0.0245	0.0097	0.0038	0.0222	0.019	0.1419	0.0363	0.0793	0.0555	0.004
19	rs11085016	3372514	0.76	0.674502615793853	0.96	0.241969076141015	0.317936549967042	0.0226784348351235	0.0086	0.0083	0.0755	0.0167	0.0481	0.0211	0.0214	0.0336	0.0036	0.0561	0.0495	0.0786	0.0048	0.0498	0.0987	0.0234	0.0243	0.0095	0.0038	0.022	0.0188	0.142	0.0363	0.0795	0.0556	0.004
19	rs34629182	3374818	0.76	0.674502615793853	0.96	0.241969076141015	0.238140169810605	0.0263727285209235	0.0088	0.0081	0.0754	0.0165	0.0488	0.021	0.0211	0.0336	0.0036	0.0556	0.0491	0.0788	0.0046	0.0495	0.0988	0.0232	0.0238	0.0093	0.0038	0.0219	0.0186	0.1428	0.0361	0.0807	0.0561	0.004
19	rs11668684	3375940	0.77	0.607778593196603	0.94	0.308944172156586	0.205610607898574	0.0320036463383413	0.0089	0.0079	0.0754	0.0164	0.0494	0.021	0.0209	0.0337	0.0035	0.0552	0.0487	0.079	0.0044	0.0492	0.0989	0.023	0.0233	0.0091	0.0037	0.0217	0.0183	0.1436	0.0359	0.082	0.0565	0.0039
19	rs56230484	3377427	0.78	0.545501786478432	0.94	0.308944172156586	0.180717476192639	0.0203239265900219	0.0089	0.0077	0.0755	0.0162	0.05	0.0209	0.0208	0.0336	0.0034	0.0551	0.048	0.0791	0.0042	0.0491	0.0992	0.0226	0.0226	0.0089	0.0037	0.0217	0.018	0.1459	0.0352	0.083	0.0564	0.0039
19	rs60718666	3393376	0.81	0.384295662080596	0.94	0.308944172156586	0.281877401487201	0.0236635615162287	0.0092	0.006	0.0766	0.0136	0.0504	0.0176	0.0183	0.0349	0.0027	0.0536	0.0463	0.0841	0.0036	0.0498	0.0974	0.0195	0.0212	0.0076	0.0036	0.0245	0.0153	0.1516	0.0346	0.0923	0.0563	0.003
19	rs4806928	3397431	0.81	0.384295662080596	0.94	0.308944172156586	0.227950145420154	0.00729159452439102	0.0091	0.006	0.0768	0.0139	0.0504	0.0175	0.0181	0.0347	0.0026	0.0533	0.046	0.0846	0.0036	0.0501	0.0973	0.0193	0.0209	0.0076	0.0037	0.0243	0.0152	0.1517	0.0346	0.0933	0.0563	0.003
19	rs4520955	3402666	0.8	0.433874260405774	0.94	0.308944172156586	0.190310608995532	0.00432298097597732	0.009	0.006	0.0769	0.0138	0.0503	0.0174	0.0177	0.0344	0.0026	0.0535	0.0455	0.0858	0.0032	0.0503	0.0972	0.019	0.0206	0.0072	0.0038	0.024	0.015	0.152	0.0345	0.0949	0.0562	0.003
19	rs3859564	3403004	0.8	0.433874260405774	0.94	0.308944172156586	0.188534920424264	0.00391630693271097	0.009	0.006	0.0769	0.0138	0.0503	0.0174	0.0177	0.0344	0.0026	0.0535	0.0454	0.0859	0.0032	0.0503	0.0972	0.019	0.0205	0.0071	0.0038	0.024	0.015	0.152	0.0345	0.095	0.0562	0.003
19	rs116886445	3403753	0.8	0.433874260405774	0.93	0.346822133743557	0.188685671653914	0.00496390360833858	0.0089	0.006	0.0767	0.0138	0.0503	0.0173	0.0176	0.0344	0.0026	0.0535	0.0454	0.0861	0.0032	0.0503	0.0972	0.019	0.0204	0.0071	0.0038	0.024	0.015	0.1522	0.0344	0.0949	0.0565	0.003
19	rs60649443	3408241	0.8	0.433874260405774	0.93	0.346822133743557	0.185310473998376	0.0059497243751927	0.0088	0.006	0.0773	0.0139	0.0501	0.0168	0.0171	0.0346	0.0025	0.0538	0.0453	0.0868	0.0031	0.0504	0.0974	0.019	0.0198	0.0066	0.0039	0.0238	0.0147	0.1524	0.0343	0.0957	0.0566	0.003
19	rs62125962	3410852	0.8	0.433874260405774	0.93	0.346822133743557	0.218990525964275	0.00856707623870616	0.0087	0.006	0.0774	0.0138	0.05	0.0165	0.0162	0.0347	0.0025	0.0543	0.0451	0.087	0.0032	0.0505	0.0978	0.019	0.0194	0.0065	0.004	0.0236	0.0145	0.1526	0.0342	0.0965	0.0567	0.0031
19	rs117549422	3415481	0.8	0.433874260405774	0.93	0.346822133743557	0.250561148131598	0.0091233460804606	0.0087	0.006	0.0778	0.0141	0.0498	0.016	0.0157	0.035	0.0025	0.0536	0.0448	0.0875	0.0032	0.0504	0.0984	0.0188	0.0191	0.0064	0.0042	0.0235	0.0141	0.1528	0.0342	0.0975	0.0568	0.0031
19	rs2024162	3415706	0.81	0.384295662080596	0.92	0.387761932740255	0.24081271142214	0.00953175162733542	0.0087	0.006	0.0778	0.0141	0.0499	0.0159	0.0158	0.035	0.0025	0.0534	0.0447	0.0875	0.0032	0.0507	0.0985	0.0187	0.0191	0.0064	0.0042	0.0235	0.0141	0.1527	0.0341	0.0976	0.0566	0.0031
19	rs11669705	3423339	0.8	0.433874260405774	0.93	0.346822133743557	0.36152281845132	0.0132589918451705	0.0087	0.0063	0.0791	0.0142	0.0492	0.0149	0.015	0.0355	0.0025	0.0531	0.0442	0.0878	0.0032	0.0507	0.0979	0.0186	0.0187	0.0061	0.0044	0.0229	0.0137	0.1533	0.0343	0.0996	0.0571	0.0031
19	rs11671513	3429937	0.8	0.433874260405774	0.93	0.346822133743557	0.382379473111471	0.0151455821209187	0.0087	0.0064	0.0797	0.0139	0.0492	0.0146	0.0148	0.0353	0.0026	0.0533	0.0443	0.0884	0.0032	0.0507	0.0975	0.0185	0.0186	0.006	0.0044	0.0228	0.0134	0.153	0.0343	0.1005	0.0571	0.0032
19	rs35212250	3432971	0.8	0.433874260405774	0.93	0.346822133743557	0.361844947525285	0.0181707512241324	0.0086	0.0064	0.0797	0.0138	0.0492	0.0146	0.0147	0.0352	0.0025	0.0534	0.0443	0.0887	0.0032	0.0506	0.0974	0.0185	0.0187	0.0059	0.0044	0.0225	0.0134	0.1531	0.0343	0.1006	0.0571	0.0032
19	rs2074977	3434028	0.8	0.433874260405774	0.92	0.387761932740255	0.370380551085438	0.0144574109197485	0.0085	0.0064	0.0797	0.0138	0.0493	0.0147	0.0147	0.0352	0.0024	0.0534	0.0444	0.0888	0.0031	0.0506	0.0974	0.0186	0.0187	0.0059	0.0044	0.0224	0.0134	0.153	0.0343	0.1009	0.0571	0.0032
19	rs72974768	3435545	0.8	0.433874260405774	0.92	0.387761932740255	0.362650913695838	0.0143555612767348	0.0085	0.0064	0.0798	0.0138	0.0494	0.0147	0.0147	0.0352	0.0024	0.0534	0.0443	0.0888	0.0031	0.0506	0.0972	0.0186	0.0187	0.0059	0.0044	0.0224	0.0134	0.1531	0.0343	0.1009	0.0569	0.0032
19	rs59203973	3443124	0.8	0.433874260405774	0.92	0.387761932740255	0.369565837656067	0.0131939373645986	0.0084	0.0064	0.0798	0.0137	0.0494	0.0147	0.0147	0.0353	0.0024	0.0534	0.0443	0.0888	0.003	0.0506	0.0967	0.0185	0.0186	0.0062	0.0044	0.0224	0.0136	0.1536	0.0342	0.1009	0.0569	0.0031
19	rs11085020	3446107	0.8	0.433874260405774	0.92	0.387761932740255	0.414631898198408	0.0156014283986724	0.0082	0.0063	0.0798	0.0136	0.0497	0.0147	0.0149	0.0353	0.0022	0.0539	0.0441	0.0888	0.0028	0.0506	0.096	0.0183	0.0184	0.0062	0.0043	0.0223	0.0133	0.1546	0.0343	0.1014	0.0571	0.0029
19	rs73523828	3446529	0.8	0.433874260405774	0.92	0.387761932740255	0.405534888334488	0.016207647158578	0.0079	0.0063	0.0798	0.0136	0.0498	0.0147	0.0149	0.0353	0.0022	0.0539	0.0441	0.0889	0.0028	0.0506	0.096	0.0183	0.0184	0.0062	0.0043	0.0223	0.0133	0.1547	0.0344	0.1015	0.0571	0.0029
19	rs4807471	3448694	0.8	0.433874260405774	0.93	0.346822133743557	0.426976284096513	0.0170829219298048	0.0079	0.0063	0.0797	0.0135	0.0498	0.0146	0.0149	0.0353	0.0022	0.0539	0.0441	0.0889	0.0028	0.0506	0.0959	0.0183	0.0183	0.0061	0.0043	0.0224	0.0131	0.155	0.0346	0.1015	0.0571	0.0029
19	rs117699988	3458154	0.8	0.433874260405774	0.94	0.308944172156586	0.423597047646922	0.0222143858361528	0.0079	0.0066	0.079	0.0136	0.0501	0.0145	0.0144	0.0351	0.0021	0.0531	0.0433	0.0908	0.0025	0.0506	0.0954	0.0174	0.0183	0.006	0.0045	0.0216	0.0133	0.1562	0.0348	0.103	0.0569	0.003
19	rs12610084	3458336	0.8	0.433874260405774	0.94	0.308944172156586	0.42937309671799	0.0240981167671086	0.0079	0.0066	0.079	0.0136	0.0501	0.0145	0.0144	0.0351	0.0021	0.0531	0.0433	0.0909	0.0025	0.0506	0.0953	0.0174	0.0183	0.006	0.0045	0.0216	0.0133	0.1562	0.0348	0.103	0.0569	0.003
19	Affx-15796147	3462849	0.8	0.433874260405774	0.94	0.308944172156586	0.474998000617093	0.0259190677890828	0.0079	0.0069	0.0792	0.0133	0.0504	0.0143	0.0143	0.035	0.0021	0.0523	0.043	0.091	0.0024	0.0506	0.0953	0.0171	0.018	0.0059	0.0047	0.0215	0.013	0.1572	0.035	0.1038	0.0566	0.0032
19	rs8113786	3467822	0.79	0.487570276707753	0.94	0.308944172156586	0.467583119653047	0.0440538632783374	0.0077	0.0073	0.0778	0.0132	0.0506	0.014	0.0141	0.0347	0.002	0.0521	0.0424	0.0905	0.0024	0.0511	0.0953	0.0174	0.0175	0.0056	0.0046	0.0213	0.0135	0.159	0.0354	0.1041	0.057	0.0034
19	rs4807475	3468503	0.79	0.487570276707753	0.94	0.308944172156586	0.49764462220296	0.0615345997089099	0.0079	0.0075	0.0778	0.0132	0.0505	0.0137	0.0142	0.0346	0.0021	0.0517	0.0423	0.0907	0.0024	0.0511	0.0949	0.0173	0.0174	0.0056	0.0046	0.0213	0.0135	0.1595	0.0357	0.1041	0.0571	0.0036
19	rs740568	3471275	0.79	0.487570276707753	0.94	0.308944172156586	0.374413199795184	0.0376497319331848	0.008	0.0077	0.0779	0.0132	0.0492	0.0137	0.0141	0.034	0.0021	0.0512	0.0424	0.0929	0.0026	0.0508	0.0953	0.0179	0.0172	0.0057	0.0042	0.0214	0.0127	0.1604	0.0342	0.1047	0.0572	0.0036
19	rs78963648	3475634	0.8	0.433874260405774	0.94	0.308944172156586	0.362382156178408	0.0226784348351235	0.0079	0.0077	0.0779	0.0133	0.0489	0.0138	0.0142	0.0337	0.002	0.0511	0.0425	0.0938	0.0025	0.0509	0.0952	0.0179	0.0174	0.0057	0.0041	0.0215	0.0126	0.1605	0.034	0.1044	0.0573	0.0035
19	rs71339187	3476221	0.8	0.433874260405774	0.93	0.346822133743557	0.36329634832494	0.0220467833097127	0.0079	0.0077	0.078	0.0133	0.0489	0.0138	0.0142	0.0336	0.002	0.0511	0.0425	0.0938	0.0025	0.0509	0.0952	0.0178	0.0174	0.0057	0.0041	0.0215	0.0126	0.1605	0.034	0.1044	0.0573	0.0035
19	rs145723843	3478456	0.8	0.433874260405774	0.93	0.346822133743557	0.370054555805225	0.0229761335677571	0.0079	0.0077	0.0784	0.0133	0.049	0.0138	0.0142	0.0334	0.002	0.051	0.0425	0.094	0.0025	0.0509	0.0951	0.0177	0.0174	0.0056	0.0042	0.0215	0.0125	0.1605	0.0338	0.1044	0.0574	0.0036
19	rs56030280	3481877	0.8	0.433874260405774	0.93	0.346822133743557	0.386811104713067	0.04805023439048	0.0078	0.0078	0.0789	0.0133	0.049	0.0138	0.0142	0.033	0.002	0.051	0.0426	0.0943	0.0025	0.051	0.0949	0.0175	0.0174	0.0056	0.0042	0.0215	0.0123	0.1605	0.0336	0.1045	0.0574	0.0036
19	rs112499236	3484465	0.79	0.487570276707753	0.93	0.346822133743557	0.399018334527113	0.0362121591486329	0.0078	0.0078	0.0796	0.0133	0.049	0.0137	0.014	0.0329	0.0019	0.0511	0.0428	0.0945	0.0025	0.0508	0.0948	0.0174	0.0175	0.0056	0.0042	0.0214	0.0121	0.1607	0.0335	0.1045	0.0574	0.0036
19	rs4806939	3487533	0.79	0.487570276707753	0.92	0.387761932740255	0.426451045660663	0.036264948426198	0.0077	0.0078	0.0804	0.0132	0.0489	0.0136	0.0138	0.033	0.0019	0.0512	0.043	0.0946	0.0025	0.0507	0.0946	0.0174	0.0176	0.0055	0.0042	0.0213	0.0118	0.1609	0.0335	0.1044	0.0573	0.0036
19	rs10411035	3492748	0.79	0.487570276707753	0.92	0.387761932740255	0.432363780744413	0.0383509435708614	0.0077	0.0078	0.0811	0.0131	0.049	0.0137	0.0138	0.0328	0.0019	0.0509	0.0432	0.0948	0.0025	0.0505	0.0943	0.0173	0.0176	0.0055	0.0042	0.0212	0.0117	0.1607	0.0338	0.1044	0.0574	0.0037
19	rs10425459	3494634	0.79	0.487570276707753	0.92	0.387761932740255	0.529448214713355	0.0348001270654683	0.0077	0.0078	0.0811	0.0131	0.049	0.0137	0.0137	0.0327	0.0019	0.0508	0.0431	0.0947	0.0025	0.0505	0.0942	0.0173	0.0176	0.0055	0.0045	0.0211	0.0117	0.1607	0.0338	0.1043	0.0574	0.0037
19	rs62130574	3497241	0.79	0.487570276707753	0.92	0.387761932740255	0.688063547519261	0.0377034631139029	0.0077	0.0078	0.0811	0.0131	0.049	0.0137	0.0138	0.0324	0.0019	0.051	0.043	0.0946	0.0025	0.0504	0.0941	0.0173	0.0177	0.0055	0.0049	0.0211	0.0116	0.1607	0.0339	0.1041	0.0574	0.0038
19	rs10404240	3507716	0.79	0.487570276707753	0.92	0.387761932740255	1.76451265489018	0.0557257961539152	0.0077	0.0079	0.0814	0.0131	0.0492	0.0136	0.0138	0.0317	0.0021	0.0514	0.043	0.0947	0.0027	0.0504	0.0938	0.0172	0.0177	0.0055	0.0065	0.0208	0.0115	0.16	0.0342	0.1029	0.0576	0.004
19	rs4807483	3510005	0.79	0.487570276707753	0.92	0.387761932740255	1.9993690993961	0.0528208439220502	0.0077	0.0078	0.0814	0.0131	0.0493	0.0135	0.0138	0.0317	0.0022	0.0514	0.0431	0.0946	0.0027	0.0505	0.0934	0.0174	0.0179	0.0055	0.0067	0.0206	0.0115	0.1599	0.0344	0.1026	0.0575	0.0041
19	rs111684256	3527524	0.79	0.487570276707753	0.92	0.387761932740255	2.84204688450726	0.0558536176850008	0.0077	0.0079	0.0816	0.013	0.0494	0.0135	0.0138	0.0318	0.0022	0.0513	0.0433	0.0947	0.0028	0.0504	0.0928	0.0174	0.0179	0.0055	0.0073	0.0206	0.0115	0.1597	0.0346	0.1019	0.0575	0.0041
19	rs740685	3534655	0.79	0.487570276707753	0.91	0.431857736337621	3.18682138051553	0.0691880425746781	0.0077	0.0079	0.0816	0.0128	0.0497	0.0135	0.0138	0.0318	0.0022	0.0513	0.0433	0.0947	0.0028	0.0504	0.0925	0.0174	0.0179	0.0055	0.0076	0.0206	0.0115	0.1596	0.0347	0.1017	0.0575	0.0041
19	rs77733715	3537184	0.79	0.487570276707753	0.91	0.431857736337621	3.26676112276812	0.0700302302099865	0.0077	0.0079	0.0816	0.0128	0.0497	0.0135	0.0138	0.0318	0.0022	0.0513	0.0433	0.0947	0.0028	0.0504	0.0924	0.0174	0.0178	0.0056	0.0076	0.0207	0.0115	0.1595	0.0348	0.1016	0.0575	0.0041
19	rs6510758	3543640	0.79	0.487570276707753	0.91	0.431857736337621	3.83150840109795	0.089598786029296	0.0079	0.0079	0.0817	0.0128	0.0498	0.0135	0.0139	0.0321	0.0023	0.0512	0.0434	0.0945	0.0029	0.0505	0.0916	0.0173	0.0178	0.0061	0.0081	0.0207	0.0115	0.1589	0.0349	0.1013	0.0572	0.0042
19	rs17674491	3545628	0.79	0.487570276707753	0.91	0.431857736337621	3.84636223037144	0.0908466920878404	0.0079	0.008	0.0816	0.0127	0.0498	0.0135	0.014	0.0322	0.0024	0.0512	0.0435	0.0946	0.0029	0.0505	0.0914	0.0173	0.0177	0.0062	0.0081	0.0207	0.0115	0.1589	0.035	0.1011	0.0571	0.0043
19	rs79499489	3545631	0.79	0.487570276707753	0.91	0.431857736337621	3.86461281810019	0.086585931532156	0.0079	0.008	0.0816	0.0127	0.0498	0.0135	0.014	0.0322	0.0024	0.0512	0.0435	0.0946	0.0029	0.0505	0.0911	0.0173	0.0177	0.0062	0.0081	0.0207	0.0115	0.159	0.0351	0.1011	0.0571	0.0043
19	rs2240752	3548313	0.8	0.433874260405774	0.91	0.431857736337621	3.50764198177648	0.0682804632597533	0.008	0.008	0.0823	0.0127	0.0499	0.0136	0.0141	0.0323	0.0025	0.051	0.0433	0.095	0.003	0.0506	0.0912	0.0172	0.0174	0.0064	0.0081	0.0207	0.0115	0.1581	0.0349	0.101	0.0567	0.0044
19	rs11085022	3548439	0.8	0.433874260405774	0.91	0.431857736337621	3.49828962018397	0.0576563028099077	0.008	0.008	0.0823	0.0126	0.0499	0.0136	0.0141	0.0323	0.0025	0.051	0.0433	0.0951	0.003	0.0507	0.0911	0.0172	0.0174	0.0064	0.008	0.0207	0.0115	0.158	0.0349	0.101	0.0567	0.0044
19	rs117947223	3550197	0.8	0.433874260405774	0.91	0.431857736337621	2.94080506794422	0.067308666105179	0.008	0.0081	0.0822	0.0128	0.0498	0.0137	0.0143	0.0322	0.0027	0.051	0.0437	0.0962	0.0032	0.0511	0.0904	0.0169	0.0167	0.0066	0.0079	0.0204	0.0114	0.156	0.0354	0.1016	0.0567	0.0045
19	rs75555084	3550926	0.81	0.384295662080596	0.91	0.431857736337621	2.7147598709363	0.0702414383832952	0.0081	0.0082	0.0822	0.0129	0.0497	0.0138	0.0143	0.0321	0.0027	0.0511	0.0439	0.0966	0.0033	0.0512	0.0901	0.0168	0.0164	0.0067	0.0078	0.0203	0.0114	0.1552	0.0357	0.1018	0.0567	0.0046
19	rs117857535	3551913	0.81	0.384295662080596	0.91	0.431857736337621	2.4980857873552	0.0779451720202022	0.0081	0.0083	0.0821	0.0129	0.0497	0.0138	0.0144	0.032	0.0028	0.0511	0.0441	0.0973	0.0034	0.0513	0.0897	0.0169	0.0162	0.0069	0.0077	0.0201	0.0112	0.1542	0.0361	0.102	0.0567	0.0046
19	rs4807487	3554702	0.81	0.384295662080596	0.91	0.431857736337621	2.29941652821417	0.0840689375782161	0.0081	0.0083	0.0819	0.0129	0.0498	0.0138	0.0143	0.032	0.0029	0.0511	0.0444	0.0979	0.0035	0.0515	0.0892	0.017	0.016	0.007	0.0076	0.0199	0.0111	0.1531	0.0365	0.1021	0.0567	0.0047
19	rs73527956	3556464	0.81	0.384295662080596	0.9	0.479198205640863	2.19628170896493	0.0903779228433499	0.0081	0.0084	0.0817	0.013	0.05	0.0139	0.0143	0.032	0.0029	0.0512	0.0446	0.0982	0.0035	0.0516	0.0889	0.0169	0.016	0.0071	0.0076	0.0198	0.011	0.1525	0.0367	0.1021	0.0569	0.0047
19	rs1715092	3557005	0.81	0.384295662080596	0.89	0.529866637543626	2.14392855235166	0.0924949556582326	0.0081	0.0084	0.0817	0.013	0.05	0.014	0.0143	0.032	0.0029	0.0511	0.0447	0.0983	0.0035	0.0515	0.0888	0.0169	0.016	0.0071	0.0076	0.0197	0.0111	0.1525	0.0368	0.1021	0.0567	0.0047
19	rs62130583	3563957	0.83	0.29697514221559	0.89	0.529866637543626	1.11953223897418	0.122857982015617	0.0081	0.0082	0.0827	0.0125	0.0497	0.0142	0.0143	0.0323	0.003	0.0511	0.0449	0.0991	0.0036	0.0523	0.0887	0.0165	0.0156	0.0072	0.0066	0.0191	0.0122	0.1519	0.0375	0.1007	0.0566	0.0046
19	rs10424377	3564012	0.83	0.29697514221559	0.89	0.529866637543626	1.06951037224277	0.121892733284845	0.0081	0.0083	0.0827	0.0125	0.0497	0.0142	0.0143	0.0323	0.003	0.0511	0.045	0.0991	0.0036	0.0523	0.0887	0.0165	0.0157	0.0073	0.0066	0.0191	0.0122	0.1518	0.0375	0.1007	0.0566	0.0047
19	rs7246261	3565357	0.84	0.258953137461488	0.89	0.529866637543626	0.276115495233883	0.123209689104335	0.0078	0.008	0.0831	0.0126	0.0493	0.0144	0.0145	0.0324	0.003	0.051	0.046	0.1	0.0034	0.0522	0.0879	0.0166	0.0156	0.0074	0.0046	0.0193	0.0134	0.1495	0.0381	0.1012	0.0571	0.0046
19	rs6510761	3565909	0.84	0.258953137461488	0.89	0.529866637543626	0.185945332859229	0.150911752819125	0.0077	0.008	0.0833	0.0125	0.0493	0.0145	0.0145	0.0327	0.003	0.0511	0.0461	0.1001	0.0034	0.0521	0.0871	0.0165	0.0156	0.0074	0.0038	0.0194	0.0141	0.149	0.0383	0.1016	0.0572	0.0046
19	rs56937617	3567307	0.85	0.2244882202137	0.89	0.529866637543626	0.196349838665096	0.103778876033603	0.0076	0.008	0.0829	0.0127	0.049	0.0146	0.0144	0.0326	0.003	0.0513	0.0467	0.1004	0.0033	0.0523	0.0865	0.0166	0.0155	0.0074	0.0038	0.0196	0.0147	0.148	0.0387	0.1018	0.057	0.0045
19	rs11085023	3571446	0.86	0.193417951625055	0.89	0.529866637543626	0.138213092686428	0.140340967751042	0.0075	0.0079	0.0823	0.0133	0.0483	0.015	0.0145	0.0327	0.003	0.0521	0.0482	0.1018	0.0034	0.0532	0.0835	0.0164	0.016	0.0074	0.0035	0.0197	0.0161	0.1442	0.0401	0.102	0.0566	0.0041
19	rs118049375	3573876	0.85	0.2244882202137	0.88	0.583941145430028	0.166178498918604	0.191692494967594	0.0074	0.0078	0.0815	0.0135	0.0478	0.0153	0.0147	0.0328	0.0029	0.0522	0.0494	0.1024	0.0035	0.0538	0.0839	0.0169	0.0166	0.0072	0.0032	0.0199	0.0168	0.1415	0.0409	0.1009	0.0558	0.004
19	rs117786787	3574073	0.85	0.2244882202137	0.88	0.583941145430028	0.148679065039278	0.178460648163086	0.0074	0.0078	0.0815	0.0135	0.0478	0.0154	0.0147	0.0329	0.0029	0.0522	0.0495	0.1025	0.0035	0.0539	0.0839	0.0169	0.0167	0.0072	0.0032	0.0199	0.0168	0.1413	0.041	0.1008	0.0557	0.004
19	rs10420721	3575422	0.85	0.2244882202137	0.88	0.583941145430028	0.140707503213311	0.213946050265809	0.0073	0.0077	0.0808	0.0137	0.0477	0.0155	0.015	0.0334	0.0029	0.0523	0.0499	0.1032	0.0035	0.0548	0.0839	0.0171	0.017	0.0072	0.0031	0.0207	0.0172	0.1391	0.0412	0.0994	0.0553	0.0038
19	rs13269	3578773	0.85	0.2244882202137	0.88	0.583941145430028	0.12766226493731	0.20334728517	0.0072	0.0074	0.08	0.0141	0.0475	0.0158	0.0155	0.0342	0.0029	0.0532	0.0508	0.104	0.0035	0.0557	0.0836	0.0174	0.0176	0.0071	0.0028	0.021	0.0182	0.1352	0.0417	0.0978	0.0546	0.0037
19	rs12460403	3579481	0.84	0.258953137461488	0.88	0.583941145430028	0.13049521473454	0.362804669109467	0.0072	0.0073	0.0798	0.0142	0.0475	0.0159	0.0156	0.0344	0.0029	0.0532	0.0509	0.1045	0.0036	0.0558	0.0836	0.0175	0.0177	0.0071	0.0028	0.0211	0.0184	0.1343	0.0418	0.0973	0.0545	0.0036
19	rs76422466	3579841	0.84	0.258953137461488	0.88	0.583941145430028	0.163459660694673	0.35803709323957	0.0072	0.0073	0.0797	0.0143	0.0475	0.016	0.0156	0.0345	0.0029	0.0533	0.051	0.1047	0.0036	0.0558	0.0836	0.0176	0.0181	0.0071	0.0027	0.0212	0.0185	0.1335	0.0419	0.097	0.0544	0.0036
19	rs11881423	3582350	0.83	0.29697514221559	0.88	0.583941145430028	0.106721123381773	0.355160200078183	0.007	0.0072	0.0791	0.015	0.0479	0.0165	0.016	0.0356	0.0028	0.0536	0.0518	0.1059	0.0035	0.0559	0.0836	0.018	0.0186	0.0072	0.0025	0.0214	0.0193	0.13	0.0424	0.0946	0.0539	0.0035
19	rs8112124	3582401	0.83	0.29697514221559	0.87	0.641494868499257	0.105411842327983	0.348556194043495	0.007	0.0072	0.0789	0.015	0.0479	0.0165	0.016	0.0356	0.0028	0.0536	0.0518	0.1059	0.0035	0.0559	0.0836	0.018	0.0186	0.0072	0.0025	0.0214	0.0193	0.13	0.0424	0.0946	0.0539	0.0035
19	rs11667825	3584261	0.83	0.29697514221559	0.87	0.641494868499257	0.095397244288798	0.334841650569436	0.0069	0.0072	0.0786	0.015	0.0479	0.0166	0.0161	0.0358	0.0028	0.0538	0.052	0.1063	0.0035	0.0558	0.0836	0.0181	0.0187	0.0072	0.0023	0.0212	0.0194	0.1292	0.0425	0.0946	0.054	0.0034
19	rs4806942	3589339	0.82	0.338707801994422	0.87	0.641494868499257	0.0909868274939778	0.394993406185549	0.0069	0.0072	0.0774	0.0153	0.0479	0.0166	0.0162	0.0365	0.0027	0.0545	0.0522	0.1067	0.0036	0.0553	0.0851	0.0182	0.0191	0.0074	0.0022	0.0214	0.0197	0.1267	0.0426	0.0934	0.0545	0.0033
19	Affx-15815807	3589435	0.82	0.338707801994422	0.87	0.641494868499257	0.0949228478101665	0.393963971887036	0.0069	0.0072	0.0774	0.0153	0.0479	0.0166	0.0162	0.0365	0.0027	0.0545	0.0522	0.1067	0.0036	0.0552	0.0851	0.0182	0.0192	0.0074	0.0022	0.0214	0.0197	0.1266	0.0426	0.0934	0.0545	0.0033
19	rs16991953	3592133	0.81	0.384295662080596	0.87	0.641494868499257	0.17269612575082	0.398215160568717	0.0068	0.0071	0.0761	0.0153	0.0479	0.0168	0.016	0.0371	0.0027	0.0546	0.0518	0.1072	0.0036	0.0546	0.0867	0.018	0.0191	0.0081	0.002	0.0205	0.02	0.125	0.0435	0.094	0.0542	0.0037
19	rs12975567	3593578	0.81	0.384295662080596	0.87	0.641494868499257	0.15108517758694	0.33410488358444	0.0068	0.0071	0.0759	0.0154	0.0478	0.0169	0.016	0.0374	0.0028	0.0546	0.0517	0.1074	0.0037	0.0545	0.0865	0.018	0.0192	0.0083	0.002	0.0205	0.02	0.1248	0.0435	0.0939	0.0544	0.0037
19	rs116937991	3594784	0.81	0.384295662080596	0.87	0.641494868499257	0.180864601380528	0.373786831923414	0.0068	0.0071	0.0757	0.0154	0.0479	0.017	0.016	0.0375	0.0028	0.0546	0.0516	0.1074	0.0036	0.0547	0.0862	0.018	0.0192	0.0084	0.002	0.0205	0.02	0.1246	0.0437	0.0936	0.0544	0.0037
19	Affx-15817235	3600198	0.8	0.433874260405774	0.87	0.641494868499257	0.13134634944884	0.419526246986788	0.0067	0.0072	0.0743	0.0157	0.0482	0.0173	0.0161	0.0378	0.003	0.0544	0.0515	0.1074	0.0034	0.0554	0.086	0.0183	0.0193	0.0088	0.0022	0.0206	0.0199	0.1238	0.0439	0.0929	0.0548	0.0038
19	rs5745	3600390	0.8	0.433874260405774	0.87	0.641494868499257	0.129556784887169	0.4002808624299	0.0067	0.0071	0.0743	0.0157	0.0482	0.0173	0.0161	0.0379	0.003	0.0544	0.0515	0.1075	0.0034	0.0556	0.086	0.0183	0.0193	0.0087	0.0022	0.0207	0.0199	0.1237	0.0439	0.0929	0.0549	0.0037
19	rs34620121	3603227	0.8	0.433874260405774	0.86	0.702596200902853	0.163182288510134	0.480307934763539	0.0066	0.0072	0.0737	0.0157	0.0484	0.0172	0.0158	0.0381	0.0031	0.0545	0.0518	0.1082	0.0033	0.056	0.0858	0.0182	0.0193	0.0089	0.0022	0.0206	0.0199	0.1229	0.0444	0.092	0.0553	0.0037
19	rs2238630	3604265	0.8	0.433874260405774	0.85	0.767309033253442	0.1706614636497	0.449911931592708	0.0066	0.0071	0.073	0.0157	0.0485	0.0173	0.0158	0.0384	0.0031	0.0544	0.0521	0.1083	0.0033	0.0563	0.0856	0.0182	0.0194	0.0089	0.0022	0.0206	0.0199	0.1228	0.0446	0.0918	0.0554	0.0037
19	rs1476707	3610776	0.8	0.433874260405774	0.86	0.702596200902853	0.228495775873397	0.399247643829929	0.0062	0.0071	0.0728	0.0157	0.049	0.0175	0.016	0.0384	0.0032	0.0541	0.0527	0.1093	0.0032	0.0562	0.0854	0.0183	0.0193	0.0096	0.0021	0.0206	0.0197	0.1217	0.0444	0.0911	0.0559	0.0037
19	Affx-15818609	3611190	0.8	0.433874260405774	0.86	0.702596200902853	0.210913648015099	0.35154228611399	0.0062	0.0071	0.0728	0.0157	0.049	0.0175	0.016	0.0384	0.0032	0.0541	0.0527	0.1094	0.0032	0.0563	0.0853	0.0183	0.0193	0.0096	0.0021	0.0206	0.0197	0.1216	0.0444	0.091	0.0559	0.0037
19	rs62130601	3612819	0.8	0.433874260405774	0.85	0.767309033253442	0.201830223955801	0.347562457504196	0.0062	0.0071	0.0728	0.0157	0.0491	0.0175	0.0161	0.0384	0.0032	0.0541	0.0528	0.1095	0.0032	0.0562	0.0854	0.0183	0.0193	0.0097	0.0021	0.0205	0.0197	0.1215	0.0444	0.0909	0.0559	0.0037
19	rs56295971	3615306	0.8	0.433874260405774	0.85	0.767309033253442	0.20198694663557	0.346073384345236	0.0062	0.0071	0.0727	0.0157	0.0491	0.0175	0.0161	0.0384	0.0032	0.0541	0.0528	0.1096	0.0032	0.0562	0.0854	0.0183	0.0193	0.0097	0.0021	0.0205	0.0197	0.1214	0.0444	0.0909	0.0559	0.0037
19	rs55862054	3624005	0.8	0.433874260405774	0.85	0.767309033253442	0.199098746581945	0.327129283155808	0.0062	0.0072	0.0726	0.0158	0.0492	0.0176	0.0162	0.0383	0.0033	0.054	0.0528	0.1097	0.0033	0.0561	0.0854	0.0183	0.0194	0.0099	0.0022	0.0205	0.0197	0.121	0.0445	0.0906	0.0559	0.0036
19	rs74550035	3625397	0.8	0.433874260405774	0.85	0.767309033253442	0.25984517498042	0.321410030597758	0.0062	0.0072	0.0725	0.0158	0.0492	0.0176	0.0163	0.0383	0.0033	0.054	0.0529	0.1097	0.0034	0.056	0.0854	0.0183	0.0194	0.0103	0.0022	0.0202	0.0197	0.121	0.0445	0.0906	0.0557	0.0036
19	rs2271875	3626922	0.8	0.433874260405774	0.85	0.767309033253442	0.278496814314297	0.285154906800068	0.0062	0.0072	0.0724	0.0158	0.0492	0.0176	0.0163	0.0383	0.0033	0.054	0.0529	0.1097	0.0034	0.056	0.0854	0.0183	0.0195	0.0104	0.0022	0.0202	0.0197	0.1209	0.0445	0.0905	0.0558	0.0036
19	rs4806946	3631694	0.8	0.433874260405774	0.85	0.767309033253442	0.357561995994341	0.230391933645373	0.0062	0.0072	0.0721	0.0158	0.0492	0.0178	0.0168	0.0382	0.0032	0.0538	0.053	0.1098	0.0035	0.056	0.0853	0.0184	0.0195	0.0108	0.0022	0.0201	0.0198	0.1204	0.0446	0.0903	0.0558	0.0036
19	rs542462	3633192	0.8	0.433874260405774	0.85	0.767309033253442	0.419883728678627	0.224938286978408	0.0062	0.0072	0.072	0.0158	0.0493	0.0178	0.0168	0.0382	0.0032	0.0538	0.053	0.1098	0.0035	0.056	0.0853	0.0184	0.0195	0.0111	0.0022	0.0202	0.0198	0.1203	0.0446	0.0901	0.0557	0.0035
19	rs35014191	3633473	0.8	0.433874260405774	0.85	0.767309033253442	0.516114374117623	0.215979896308117	0.0062	0.0072	0.0719	0.0158	0.0492	0.0178	0.0168	0.0382	0.0032	0.0538	0.0528	0.1097	0.0036	0.0559	0.0853	0.0184	0.0195	0.0114	0.0022	0.0202	0.0198	0.1203	0.0446	0.0901	0.0558	0.0035
19	rs10408855	3637395	0.8	0.433874260405774	0.85	0.767309033253442	0.539930586607677	0.220498158502243	0.0062	0.0072	0.0718	0.0159	0.0493	0.0177	0.0167	0.0382	0.0033	0.0539	0.0528	0.1095	0.0035	0.0558	0.0859	0.0183	0.0194	0.0115	0.0023	0.0204	0.0198	0.1201	0.0447	0.09	0.0555	0.0036
19	rs2270083	3646642	0.79	0.487570276707753	0.85	0.767309033253442	0.424702569656232	0.229516504139965	0.0062	0.0074	0.0714	0.0156	0.0495	0.0177	0.0165	0.0373	0.0035	0.0541	0.053	0.1095	0.0038	0.0559	0.0862	0.0183	0.0193	0.0113	0.0026	0.0202	0.0198	0.1202	0.0449	0.0899	0.0556	0.0038
19	rs73920198	3648343	0.79	0.487570276707753	0.83	0.907803730152893	0.360664526873899	0.2267877633198	0.0062	0.0074	0.0713	0.0156	0.0496	0.0177	0.0166	0.037	0.0035	0.0542	0.053	0.1095	0.0039	0.0558	0.0862	0.0183	0.0193	0.0112	0.0026	0.0202	0.0198	0.1201	0.0449	0.0899	0.0555	0.0039
19	rs79279908	3652653	0.79	0.487570276707753	0.83	0.907803730152893	0.227572826268387	0.191795525003368	0.0063	0.0076	0.0711	0.0155	0.0497	0.0178	0.0166	0.036	0.0037	0.0545	0.053	0.1094	0.0043	0.0558	0.0865	0.0184	0.0192	0.0109	0.0029	0.0202	0.0197	0.1201	0.0448	0.0901	0.0553	0.0041
19	rs113961222	3659210	0.79	0.487570276707753	0.82	0.983693090035176	0.167301508732708	0.182801415270337	0.0063	0.0077	0.071	0.0154	0.0498	0.0178	0.0166	0.0354	0.0038	0.0546	0.053	0.1093	0.0045	0.0558	0.0866	0.0184	0.0192	0.0107	0.003	0.0202	0.0197	0.12	0.0448	0.0901	0.0552	0.0042
19	rs757454	3660619	0.79	0.487570276707753	0.82	0.983693090035176	0.155628907225249	0.178159147164241	0.0064	0.0077	0.071	0.0154	0.0498	0.0178	0.0166	0.0353	0.0038	0.0547	0.053	0.1093	0.0045	0.0558	0.0863	0.0184	0.0192	0.0107	0.0031	0.0202	0.0197	0.1203	0.0448	0.0902	0.0552	0.0042
19	rs75798007	3663548	0.79	0.487570276707753	0.81	1.06340942734078	0.144773550326117	0.177456329898865	0.0064	0.0074	0.071	0.0154	0.0498	0.0178	0.0166	0.0353	0.0038	0.0545	0.0529	0.1093	0.0046	0.0558	0.0866	0.0184	0.0194	0.0106	0.0031	0.0202	0.0197	0.1205	0.0447	0.09	0.0554	0.0042
19	rs74471407	3665058	0.79	0.487570276707753	0.81	1.06340942734078	0.138401604108095	0.173060705414726	0.0064	0.0073	0.071	0.0154	0.0498	0.0178	0.0166	0.0352	0.0038	0.0545	0.0529	0.1093	0.0046	0.0558	0.0867	0.0185	0.0195	0.0106	0.0031	0.0202	0.0197	0.1206	0.0447	0.09	0.0555	0.0042
19	rs35909584	3665908	0.79	0.487570276707753	0.81	1.06340942734078	0.129405808699391	0.16870356327406	0.0064	0.0076	0.0707	0.0154	0.0498	0.0178	0.0166	0.0352	0.0038	0.0544	0.0529	0.1093	0.0047	0.0558	0.0867	0.0185	0.0195	0.0105	0.0031	0.0202	0.0197	0.1206	0.0447	0.0899	0.0555	0.0042
19	rs74828799	3668318	0.79	0.487570276707753	0.78	1.32595579198345	0.0983258794392848	0.181384203457618	0.0064	0.0075	0.0705	0.0153	0.0499	0.0177	0.0166	0.0352	0.0038	0.0544	0.0529	0.1095	0.0047	0.0561	0.0867	0.0186	0.0194	0.0102	0.0031	0.0202	0.0196	0.1207	0.0446	0.0899	0.0555	0.0042
19	rs59731858	3670881	0.79	0.487570276707753	0.78	1.32595579198345	0.101622130814404	0.181283119146183	0.0064	0.0075	0.0707	0.0153	0.0499	0.0177	0.0166	0.0352	0.0039	0.0546	0.0529	0.1097	0.0049	0.0561	0.0863	0.0188	0.0193	0.0102	0.0031	0.0202	0.0196	0.1204	0.0446	0.0898	0.0555	0.0042
19	rs56080886	3672468	0.79	0.487570276707753	0.78	1.32595579198345	0.117643402501517	0.20124914548629	0.0065	0.0075	0.0706	0.0151	0.0499	0.0176	0.0166	0.0352	0.0039	0.0547	0.0529	0.1097	0.0051	0.0562	0.0858	0.0187	0.0193	0.0103	0.0032	0.0202	0.0196	0.1204	0.0446	0.0899	0.0555	0.0043
19	rs11672559	3676507	0.79	0.487570276707753	0.78	1.32595579198345	0.136866601356272	0.251494699700036	0.0065	0.0075	0.0705	0.0151	0.05	0.0177	0.0165	0.0352	0.0041	0.055	0.053	0.1097	0.0055	0.0562	0.0852	0.0186	0.0193	0.0103	0.0032	0.0202	0.0195	0.1203	0.0446	0.0897	0.0554	0.0044
19	rs76584397	3680658	0.79	0.487570276707753	0.78	1.32595579198345	0.140295193663922	0.293623239777972	0.0066	0.0075	0.0705	0.0151	0.05	0.0178	0.0165	0.0351	0.0041	0.055	0.053	0.1096	0.0055	0.0562	0.0851	0.0186	0.0193	0.0102	0.0033	0.0202	0.0196	0.1201	0.0447	0.0898	0.0554	0.0044
19	rs76556268	3684475	0.79	0.487570276707753	0.78	1.32595579198345	0.142523869491599	0.323840131208967	0.0066	0.0075	0.0705	0.0151	0.0501	0.0178	0.0166	0.0351	0.0041	0.055	0.053	0.1096	0.0055	0.0563	0.0851	0.0186	0.0193	0.0102	0.0033	0.0202	0.0196	0.12	0.0447	0.0897	0.0554	0.0044
19	rs75760304	3688524	0.79	0.487570276707753	0.78	1.32595579198345	0.14118414457362	0.301570504342006	0.0066	0.0075	0.0705	0.0152	0.0502	0.0179	0.0166	0.035	0.0041	0.0549	0.053	0.1095	0.0055	0.0563	0.085	0.0186	0.0193	0.0101	0.0033	0.0202	0.0196	0.1199	0.0447	0.0897	0.0554	0.0044
19	rs10420356	3694494	0.79	0.487570276707753	0.79	1.23450020912344	0.130829190465794	0.375943519655592	0.0068	0.0075	0.0704	0.0152	0.0506	0.018	0.0167	0.035	0.0041	0.0551	0.053	0.1092	0.0056	0.0564	0.0847	0.0186	0.0193	0.0098	0.0033	0.0202	0.0196	0.1194	0.0449	0.0894	0.0554	0.0044
19	rs35268568	3705590	0.8	0.433874260405774	0.79	1.23450020912344	0.0745191741772101	0.18922542205828	0.0071	0.0074	0.0717	0.0153	0.052	0.0188	0.019	0.0337	0.0042	0.0543	0.0532	0.108	0.0058	0.0566	0.0858	0.0204	0.0193	0.0098	0.0036	0.0197	0.02	0.1153	0.0447	0.0879	0.0544	0.0044
19	rs602257	3710346	0.8	0.433874260405774	0.79	1.23450020912344	0.089826494502818	0.143213210765315	0.0073	0.0072	0.0722	0.0156	0.0524	0.0192	0.0194	0.0339	0.0041	0.0539	0.0526	0.1077	0.0059	0.0565	0.0868	0.021	0.0194	0.0097	0.0036	0.0192	0.0199	0.114	0.0447	0.0871	0.0542	0.0045
19	rs602171	3710404	0.8	0.433874260405774	0.79	1.23450020912344	0.0842350406148106	0.131582166510464	0.0073	0.0072	0.0722	0.0156	0.0524	0.0192	0.0194	0.0339	0.0041	0.0539	0.0526	0.1077	0.0059	0.0565	0.0868	0.021	0.0194	0.0097	0.0036	0.0192	0.0199	0.114	0.0447	0.0871	0.0542	0.0045
19	rs117333634	3714553	0.8	0.433874260405774	0.79	1.23450020912344	0.0875814390439385	0.167325355761011	0.0074	0.0071	0.0726	0.0159	0.0532	0.0192	0.0199	0.0341	0.0041	0.0533	0.0527	0.107	0.0058	0.0566	0.0875	0.0217	0.0193	0.0094	0.0036	0.0192	0.0198	0.112	0.0452	0.0871	0.0536	0.0045
19	rs146039364	3718705	0.79	0.487570276707753	0.79	1.23450020912344	0.0569432493786009	0.176153648403941	0.0077	0.0069	0.0731	0.0163	0.0548	0.0193	0.0206	0.0344	0.0041	0.0523	0.0533	0.1058	0.0057	0.0568	0.0885	0.0228	0.019	0.0089	0.0036	0.0191	0.0198	0.1088	0.046	0.0872	0.0525	0.0046
19	rs73525306	3721223	0.78	0.545501786478432	0.79	1.23450020912344	0.0452665449443819	0.17276239914048	0.0079	0.0068	0.0738	0.0166	0.0557	0.0194	0.021	0.0346	0.0037	0.0518	0.0535	0.1052	0.0056	0.0567	0.089	0.0235	0.0189	0.0086	0.0036	0.0192	0.0198	0.1071	0.0465	0.0872	0.0518	0.0046
19	rs615969	3722669	0.78	0.545501786478432	0.79	1.23450020912344	0.0474966220093595	0.16136683400676	0.0079	0.0068	0.0738	0.0167	0.0558	0.0194	0.021	0.0347	0.0037	0.0511	0.0534	0.1044	0.0056	0.0564	0.0896	0.0239	0.019	0.0085	0.0036	0.0192	0.0198	0.1072	0.0467	0.0877	0.0517	0.0046
19	rs2067019	3728609	0.78	0.545501786478432	0.79	1.23450020912344	0.0557344778051676	0.142748515665809	0.0078	0.0065	0.0737	0.017	0.0557	0.0193	0.0211	0.0342	0.0035	0.0481	0.0526	0.1031	0.0056	0.0543	0.0933	0.0253	0.0194	0.0078	0.0041	0.0194	0.0182	0.1084	0.0481	0.0904	0.0512	0.0043
19	rs12459423	3731243	0.78	0.545501786478432	0.79	1.23450020912344	0.0454970572117187	0.113165088611038	0.0079	0.0065	0.0736	0.0171	0.056	0.0195	0.0212	0.0341	0.0035	0.0479	0.0528	0.1031	0.0056	0.0542	0.0929	0.0256	0.0196	0.0077	0.0041	0.0195	0.0181	0.1085	0.0483	0.0899	0.0513	0.0043
19	rs1879039	3731847	0.78	0.545501786478432	0.79	1.23450020912344	0.0410798212713304	0.111635612519984	0.0079	0.0065	0.0736	0.0171	0.056	0.0195	0.0212	0.034	0.0035	0.0478	0.0528	0.1031	0.0056	0.0542	0.093	0.0256	0.0196	0.0077	0.0042	0.0195	0.0181	0.1085	0.0483	0.0899	0.0514	0.0043
19	rs4239601	3733333	0.77	0.607778593196603	0.79	1.23450020912344	0.0382769225550469	0.109692882487051	0.0079	0.0065	0.0736	0.0172	0.0559	0.0195	0.0212	0.034	0.0035	0.0478	0.0528	0.1032	0.0056	0.054	0.0932	0.0256	0.0196	0.0077	0.0042	0.0195	0.018	0.1084	0.0483	0.0899	0.0516	0.0043
19	rs7246217	3734675	0.77	0.607778593196603	0.78	1.32595579198345	0.0399563719283393	0.13032226683604	0.0079	0.0065	0.0737	0.0172	0.0558	0.0196	0.0212	0.034	0.0035	0.0476	0.0529	0.1031	0.0056	0.054	0.0933	0.0257	0.0196	0.0077	0.0041	0.0195	0.0179	0.1082	0.0483	0.0899	0.0517	0.0042
19	rs12459269	3743703	0.77	0.607778593196603	0.78	1.32595579198345	0.0464270866789627	0.112484340870142	0.0079	0.0064	0.0737	0.0174	0.0553	0.0195	0.0218	0.0342	0.0034	0.0476	0.0523	0.1022	0.0057	0.0541	0.0937	0.0253	0.0195	0.0075	0.0041	0.0195	0.0177	0.1076	0.0492	0.0898	0.053	0.004
19	rs624300	3746207	0.77	0.607778593196603	0.78	1.32595579198345	0.050507031013448	0.141635488226856	0.008	0.0064	0.0753	0.0176	0.0555	0.0195	0.022	0.0342	0.0034	0.0475	0.0519	0.1021	0.0057	0.0536	0.0937	0.0253	0.0195	0.0074	0.0041	0.0195	0.0174	0.1074	0.0492	0.0899	0.053	0.0039
19	rs200218528	3746898	0.77	0.607778593196603	0.78	1.32595579198345	0.0570148922423566	0.196035857813429	0.0079	0.0064	0.0754	0.0176	0.0554	0.0195	0.0219	0.0342	0.0034	0.0476	0.0518	0.1021	0.0058	0.0537	0.0936	0.0253	0.0195	0.0074	0.0041	0.0194	0.0173	0.1073	0.0492	0.0898	0.053	0.0039
19	rs1046268	3750615	0.77	0.607778593196603	0.77	1.42140104222308	0.050987692686061	0.138315494553987	0.0079	0.0063	0.0761	0.0178	0.0555	0.0194	0.0219	0.0343	0.0033	0.0479	0.0515	0.1027	0.0057	0.0536	0.0936	0.0252	0.0193	0.0072	0.0038	0.0193	0.0171	0.1073	0.0494	0.0903	0.053	0.0036
19	rs113123471	3754954	0.78	0.545501786478432	0.77	1.42140104222308	0.052261932464049	0.155772527731071	0.0078	0.0063	0.0767	0.0175	0.0555	0.0192	0.0219	0.0343	0.0033	0.0475	0.0515	0.1031	0.0057	0.0536	0.0937	0.0251	0.0192	0.0071	0.0037	0.0192	0.0171	0.1072	0.0494	0.0906	0.053	0.0036
19	rs2368926	3755962	0.78	0.545501786478432	0.78	1.32595579198345	0.052295750829688	0.148643491774968	0.0078	0.0063	0.0768	0.0175	0.0555	0.0192	0.0219	0.0344	0.0032	0.0474	0.0515	0.1032	0.0057	0.0536	0.0938	0.0251	0.0192	0.0071	0.0037	0.0191	0.0171	0.1072	0.0494	0.0906	0.053	0.0036
19	rs62130656	3758598	0.78	0.545501786478432	0.78	1.32595579198345	0.0576623783616714	0.1250623182738	0.0077	0.0063	0.0772	0.0174	0.0556	0.0193	0.022	0.0345	0.0032	0.047	0.0514	0.1028	0.0056	0.0535	0.0943	0.0251	0.0191	0.0069	0.0036	0.0191	0.0171	0.107	0.0492	0.0908	0.0533	0.0035
19	rs2302307	3761652	0.78	0.545501786478432	0.78	1.32595579198345	0.0408219611010614	0.117887364243915	0.0077	0.0064	0.0779	0.0174	0.0558	0.0194	0.0222	0.0346	0.0032	0.0466	0.0511	0.1024	0.0054	0.0533	0.0952	0.0252	0.0191	0.0066	0.0035	0.0192	0.0171	0.1067	0.0493	0.0911	0.053	0.0035
19	rs7245624	3762926	0.78	0.545501786478432	0.78	1.32595579198345	0.0386060896054631	0.131762517932538	0.0077	0.0063	0.0779	0.0174	0.0559	0.0193	0.0222	0.0346	0.0032	0.0465	0.0511	0.1023	0.0055	0.0534	0.0952	0.0251	0.0191	0.0065	0.0035	0.0193	0.017	0.1069	0.0491	0.0911	0.0529	0.0036
19	rs7239	3767265	0.78	0.545501786478432	0.78	1.32595579198345	0.0365673111621212	0.116850809762216	0.0078	0.0064	0.0783	0.0174	0.0558	0.0191	0.0221	0.0348	0.0033	0.0461	0.0512	0.1022	0.0055	0.0534	0.0956	0.0249	0.019	0.0064	0.0035	0.0193	0.017	0.1069	0.0492	0.0914	0.0527	0.0036
19	rs80272280	3768035	0.78	0.545501786478432	0.78	1.32595579198345	0.0413532174276917	0.11444570419554	0.0078	0.0064	0.0784	0.0174	0.0558	0.0189	0.0221	0.0348	0.0033	0.0461	0.0513	0.1021	0.0055	0.0535	0.0956	0.0249	0.019	0.0064	0.0035	0.0193	0.017	0.1068	0.0492	0.0914	0.0528	0.0035
19	rs1860322	3769470	0.78	0.545501786478432	0.78	1.32595579198345	0.0434510061226159	0.124531940636878	0.0078	0.0064	0.0785	0.0174	0.0557	0.0189	0.0221	0.0348	0.0033	0.0461	0.0513	0.1019	0.0055	0.0534	0.0957	0.0249	0.019	0.0064	0.0035	0.0193	0.0171	0.1068	0.0492	0.0914	0.0528	0.0035
19	rs76076446	3771586	0.78	0.545501786478432	0.79	1.23450020912344	0.0519582275944873	0.17976918329865	0.0078	0.0064	0.0786	0.0174	0.0557	0.0189	0.0221	0.0348	0.0033	0.046	0.0513	0.1018	0.0054	0.0533	0.0957	0.0248	0.019	0.0063	0.0035	0.0193	0.0171	0.1067	0.0492	0.0916	0.0529	0.0036
19	rs117602927	3775106	0.79	0.487570276707753	0.8	1.14699780192835	0.0430642981210866	0.0757520520348393	0.0077	0.0063	0.0792	0.0174	0.0559	0.0188	0.0221	0.0348	0.0032	0.0459	0.0514	0.1014	0.0054	0.053	0.0955	0.0247	0.0191	0.0062	0.0036	0.0194	0.0172	0.1065	0.0492	0.0922	0.0531	0.0036
19	rs35351680	3778219	0.8	0.433874260405774	0.81	1.06340942734078	0.0481494879297755	0.0720829389162697	0.0076	0.0062	0.0804	0.0174	0.0567	0.0186	0.0222	0.0351	0.0031	0.0456	0.0512	0.0997	0.0051	0.052	0.095	0.0245	0.0193	0.0057	0.0036	0.0196	0.0176	0.1059	0.049	0.0941	0.0539	0.0037
19	rs11671453	3781164	0.8	0.433874260405774	0.81	1.06340942734078	0.0541438100197434	0.0992853330339098	0.0075	0.006	0.0814	0.0174	0.057	0.0184	0.0222	0.0352	0.0031	0.0454	0.0509	0.099	0.0051	0.0514	0.0946	0.0243	0.0194	0.0055	0.0037	0.0196	0.0179	0.1054	0.0488	0.0954	0.0544	0.0038
19	rs12610731	3781557	0.8	0.433874260405774	0.81	1.06340942734078	0.0538845609989589	0.0788295673986601	0.0075	0.006	0.0815	0.0174	0.057	0.0184	0.0222	0.0353	0.0031	0.0454	0.0509	0.099	0.0051	0.0514	0.0945	0.0243	0.0194	0.0055	0.0037	0.0196	0.0179	0.1054	0.0488	0.0955	0.0545	0.0038
19	rs8105735	3781584	0.8	0.433874260405774	0.81	1.06340942734078	0.053970884842495	0.0797180226008069	0.0075	0.006	0.0815	0.0174	0.057	0.0184	0.0222	0.0353	0.0031	0.0454	0.0509	0.099	0.0051	0.0514	0.0945	0.0243	0.0194	0.0055	0.0037	0.0196	0.0179	0.1054	0.0488	0.0955	0.0545	0.0038
19	rs8102708	3784535	0.8	0.433874260405774	0.81	1.06340942734078	0.054386527307436	0.0727964518298534	0.0075	0.006	0.0817	0.0174	0.0571	0.0184	0.0221	0.0353	0.0031	0.0454	0.0509	0.099	0.0051	0.0512	0.0944	0.0243	0.0193	0.0055	0.0037	0.0196	0.0179	0.1053	0.0488	0.0958	0.0545	0.0038
19	rs2074976	3784757	0.8	0.433874260405774	0.81	1.06340942734078	0.0576804335396312	0.0799407688518191	0.0075	0.006	0.0817	0.0174	0.0572	0.0182	0.0221	0.0354	0.0031	0.0454	0.0509	0.099	0.0051	0.0512	0.0944	0.0243	0.0192	0.0055	0.0037	0.0196	0.0179	0.1053	0.0488	0.0958	0.0546	0.0038
19	rs35914498	3790866	0.8	0.433874260405774	0.81	1.06340942734078	0.0430939610712103	0.0917086021624525	0.0076	0.0059	0.0821	0.0178	0.0568	0.0187	0.0218	0.0356	0.0032	0.0453	0.0509	0.0989	0.0049	0.0509	0.0945	0.0239	0.0195	0.0057	0.0037	0.0198	0.018	0.1046	0.0486	0.0962	0.0546	0.0038
19	rs4807510	3792245	0.8	0.433874260405774	0.81	1.06340942734078	0.0413964990305983	0.0837658791460273	0.0076	0.0059	0.0822	0.0177	0.0567	0.0187	0.0217	0.0356	0.0032	0.0453	0.0508	0.0988	0.0049	0.0509	0.0946	0.0238	0.0195	0.0058	0.0037	0.0199	0.018	0.1046	0.0486	0.0962	0.0548	0.0038
19	rs4807511	3792364	0.8	0.433874260405774	0.81	1.06340942734078	0.0434808507615707	0.0748819943490468	0.0076	0.0059	0.0822	0.0177	0.0567	0.0188	0.0219	0.0356	0.0032	0.0453	0.0508	0.0988	0.0049	0.0506	0.0946	0.0238	0.0195	0.0058	0.0037	0.0199	0.018	0.1045	0.0485	0.0962	0.0548	0.0038
19	rs12104221	3797100	0.81	0.384295662080596	0.82	0.983693090035176	0.0474174166456169	0.0357911070977267	0.0079	0.006	0.0841	0.0183	0.0567	0.0196	0.0226	0.0342	0.0041	0.0436	0.0516	0.0963	0.005	0.0493	0.0929	0.0247	0.02	0.0064	0.004	0.0202	0.0179	0.1046	0.0473	0.0967	0.0545	0.0045
19	rs11878611	3801365	0.81	0.384295662080596	0.82	0.983693090035176	0.0443827092886622	0.0298928809364368	0.008	0.006	0.0842	0.0184	0.0567	0.0197	0.0228	0.0341	0.0042	0.0436	0.0516	0.096	0.005	0.0492	0.0928	0.0247	0.0201	0.0064	0.004	0.0202	0.0179	0.1046	0.0471	0.0968	0.0545	0.0046
19	rs11671451	3801559	0.81	0.384295662080596	0.82	0.983693090035176	0.0440957537081084	0.033312189063451	0.008	0.006	0.0842	0.0184	0.0567	0.0197	0.0228	0.0341	0.0042	0.0436	0.0516	0.096	0.005	0.0491	0.0928	0.0247	0.0201	0.0064	0.004	0.0202	0.0179	0.1046	0.0471	0.0968	0.0545	0.0046
19	rs117402060	3803176	0.81	0.384295662080596	0.82	0.983693090035176	0.044065621651885	0.0498008885775442	0.008	0.006	0.0842	0.0184	0.0567	0.0198	0.0228	0.0341	0.0042	0.0436	0.0516	0.0959	0.005	0.0491	0.0928	0.0247	0.0202	0.0064	0.004	0.0201	0.0179	0.1045	0.047	0.0967	0.0545	0.0046
19	rs111540220	3804651	0.81	0.384295662080596	0.82	0.983693090035176	0.0441108250042971	0.0544545243824186	0.008	0.006	0.0843	0.0184	0.0567	0.0198	0.0229	0.0341	0.0042	0.0436	0.0515	0.0958	0.0051	0.0491	0.0928	0.0246	0.0203	0.0064	0.004	0.0201	0.0179	0.1045	0.047	0.0966	0.0546	0.0046
19	rs4807513	3805793	0.81	0.384295662080596	0.82	0.983693090035176	0.0422393924933665	0.0591553835914021	0.008	0.006	0.085	0.0188	0.0566	0.0202	0.0233	0.034	0.0043	0.0433	0.051	0.0952	0.0053	0.0489	0.0931	0.0245	0.0211	0.0065	0.0041	0.0198	0.0179	0.1042	0.0465	0.0963	0.0542	0.0046
19	rs10411206	3805801	0.81	0.384295662080596	0.82	0.983693090035176	0.0409937440147384	0.0621356168740305	0.008	0.006	0.0848	0.0188	0.0566	0.0202	0.0233	0.034	0.0044	0.0433	0.051	0.0952	0.0053	0.0489	0.093	0.0245	0.0211	0.0064	0.0041	0.0198	0.0179	0.1042	0.0465	0.0964	0.0544	0.0046
19	rs2285957	3806837	0.81	0.384295662080596	0.83	0.907803730152893	0.044746995258853	0.14958709986727	0.0081	0.006	0.0847	0.019	0.0563	0.0206	0.0234	0.034	0.0045	0.0431	0.0507	0.0949	0.0054	0.0488	0.0925	0.0246	0.0214	0.0066	0.0042	0.0198	0.0178	0.1046	0.0465	0.096	0.0544	0.0047
19	rs79276792	3810461	0.83	0.29697514221559	0.83	0.907803730152893	0.0291355089979765	0.068838382882819	0.0085	0.0062	0.084	0.0209	0.0556	0.0234	0.024	0.0334	0.0049	0.0425	0.0494	0.0923	0.0062	0.0485	0.0927	0.0253	0.0234	0.0073	0.0046	0.0194	0.0185	0.1038	0.0447	0.0938	0.0535	0.0053
19	rs11671413	3811150	0.83	0.29697514221559	0.83	0.907803730152893	0.0219408126707378	0.0786080873123045	0.0086	0.0062	0.0838	0.0213	0.0556	0.0239	0.0242	0.0334	0.005	0.0428	0.0492	0.0918	0.0063	0.0485	0.0927	0.0254	0.0237	0.0075	0.0047	0.0194	0.0187	0.1036	0.0443	0.0933	0.0533	0.0054
19	rs55857892	3812741	0.83	0.29697514221559	0.83	0.907803730152893	0.0249491436141726	0.0952680550137495	0.0087	0.0062	0.0833	0.0225	0.0551	0.0252	0.0248	0.0342	0.0051	0.0428	0.0483	0.09	0.0065	0.0488	0.0938	0.0253	0.0244	0.0081	0.005	0.0196	0.0192	0.1027	0.0425	0.0925	0.0525	0.0055
19	rs45497098	3813684	0.84	0.258953137461488	0.83	0.907803730152893	0.035517993099691	0.112144554967232	0.0086	0.0063	0.0836	0.023	0.0554	0.0258	0.0251	0.0347	0.0051	0.0429	0.0474	0.0879	0.0065	0.0484	0.0952	0.0249	0.0245	0.0086	0.005	0.0196	0.0197	0.1027	0.0407	0.0935	0.0517	0.0055
19	rs45465594	3813906	0.84	0.258953137461488	0.84	0.835693000351761	0.0483096395223374	0.123737955677872	0.0085	0.0062	0.0841	0.0233	0.055	0.026	0.0252	0.0347	0.0051	0.0429	0.047	0.0874	0.0066	0.0482	0.0956	0.0249	0.0247	0.0086	0.005	0.0196	0.0198	0.1029	0.0404	0.0937	0.0514	0.0054
19	rs1106643	3817894	0.84	0.258953137461488	0.84	0.835693000351761	0.0809038105469265	0.163312060790751	0.0084	0.0061	0.0853	0.024	0.0542	0.0264	0.0257	0.0348	0.005	0.0432	0.0461	0.0861	0.0066	0.0477	0.0967	0.025	0.0252	0.0088	0.005	0.0196	0.02	0.1034	0.0396	0.0941	0.0508	0.0051
19	rs62132976	3818565	0.84	0.258953137461488	0.85	0.767309033253442	0.0829242579871079	0.170976327572541	0.0084	0.0061	0.0853	0.024	0.0542	0.0264	0.0257	0.0348	0.005	0.0432	0.0461	0.0861	0.0066	0.0476	0.0967	0.0251	0.0252	0.0088	0.005	0.0196	0.02	0.1035	0.0395	0.0941	0.0508	0.0051
19	rs80064549	3819337	0.84	0.258953137461488	0.85	0.767309033253442	0.0849302053728696	0.169196738310377	0.0084	0.0061	0.0854	0.024	0.0541	0.0263	0.0257	0.0348	0.005	0.0432	0.0461	0.086	0.0066	0.0476	0.0967	0.0251	0.0252	0.0088	0.005	0.0196	0.02	0.1036	0.0394	0.0942	0.0507	0.0051
19	rs2301843	3820191	0.84	0.258953137461488	0.86	0.702596200902853	0.0863549592634924	0.174554916830278	0.0084	0.0061	0.0854	0.024	0.054	0.0262	0.0257	0.0349	0.0051	0.0433	0.046	0.0861	0.0066	0.0475	0.0968	0.0251	0.0252	0.0088	0.0051	0.0196	0.0199	0.1037	0.0392	0.0942	0.0507	0.0051
19	rs2240232	3831449	0.84	0.258953137461488	0.88	0.583941145430028	0.104376927912801	0.21952737701207	0.0082	0.006	0.0858	0.0241	0.0533	0.0263	0.0259	0.0346	0.0053	0.0435	0.0461	0.0862	0.0066	0.0472	0.097	0.0252	0.0253	0.0088	0.005	0.0196	0.02	0.104	0.0389	0.0944	0.0504	0.0053
19	rs2240233	3831525	0.84	0.258953137461488	0.88	0.583941145430028	0.104827264046854	0.222011047405546	0.0082	0.006	0.0858	0.0241	0.0533	0.0263	0.0259	0.0346	0.0053	0.0435	0.0461	0.0862	0.0066	0.0472	0.097	0.0252	0.0253	0.0088	0.005	0.0196	0.02	0.104	0.0389	0.0944	0.0504	0.0053
19	rs2240234	3831709	0.84	0.258953137461488	0.9	0.479198205640863	0.124247552244322	0.235005566912277	0.0081	0.0059	0.0858	0.0241	0.0528	0.0263	0.0259	0.0346	0.0052	0.0435	0.0458	0.0862	0.0066	0.0471	0.0988	0.0252	0.0254	0.0088	0.005	0.0197	0.02	0.1037	0.0389	0.0942	0.0501	0.0053
19	rs2240235	3831765	0.84	0.258953137461488	0.9	0.479198205640863	0.124453798109328	0.235887693037499	0.0081	0.0059	0.0858	0.0241	0.0528	0.0263	0.0259	0.0346	0.0052	0.0435	0.0458	0.0862	0.0066	0.0471	0.0989	0.0252	0.0254	0.0088	0.005	0.0197	0.02	0.1037	0.0388	0.0942	0.0501	0.0053
19	rs61747120	3834863	0.84	0.258953137461488	0.91	0.431857736337621	0.145776553071817	0.32371849835209	0.0083	0.006	0.0856	0.0245	0.0531	0.0265	0.026	0.0346	0.005	0.0428	0.0457	0.0866	0.0069	0.0465	0.0988	0.0253	0.0258	0.009	0.0052	0.0198	0.0198	0.1039	0.0384	0.0938	0.0497	0.0056
19	rs66762579	3838338	0.84	0.258953137461488	0.91	0.431857736337621	0.164711249670484	0.338655782682718	0.0083	0.0061	0.0855	0.0246	0.0532	0.0266	0.0261	0.0347	0.005	0.0426	0.0457	0.0867	0.007	0.0463	0.0988	0.0253	0.0259	0.009	0.0053	0.0198	0.0198	0.1039	0.0383	0.0936	0.0496	0.0056
19	rs1122500	3844767	0.84	0.258953137461488	0.91	0.431857736337621	0.186281939664931	0.370874522362595	0.0081	0.006	0.0856	0.0247	0.0532	0.0267	0.0261	0.0346	0.0049	0.0427	0.0456	0.0866	0.007	0.0464	0.0985	0.0254	0.0261	0.0093	0.0052	0.0199	0.0198	0.1039	0.0382	0.0937	0.0495	0.0056
19	rs117125929	3850054	0.84	0.258953137461488	0.91	0.431857736337621	0.187406487593384	0.326641386353349	0.0081	0.006	0.0856	0.0247	0.0531	0.0267	0.0261	0.0345	0.0049	0.0427	0.0454	0.0866	0.007	0.0463	0.0987	0.0254	0.0262	0.0094	0.0052	0.0199	0.0198	0.1038	0.0382	0.0937	0.0496	0.0056
19	rs12609182	3850447	0.84	0.258953137461488	0.91	0.431857736337621	0.19072757254373	0.332142484935134	0.0081	0.006	0.0856	0.0247	0.0531	0.0267	0.0261	0.0345	0.0049	0.0427	0.0454	0.0866	0.007	0.0463	0.0987	0.0254	0.0262	0.0095	0.0052	0.0199	0.0198	0.1038	0.0382	0.0937	0.0497	0.0056
19	rs72975109	3853530	0.84	0.258953137461488	0.91	0.431857736337621	0.199215376444501	0.334350420088052	0.008	0.006	0.0858	0.0248	0.053	0.0268	0.0262	0.0345	0.0048	0.0429	0.045	0.0865	0.0069	0.0462	0.0989	0.0255	0.0264	0.0094	0.0052	0.0199	0.0197	0.1038	0.0381	0.0938	0.0494	0.0055
19	rs17747976	3856644	0.84	0.258953137461488	0.92	0.387761932740255	0.206839842419154	0.319954560854514	0.008	0.0059	0.086	0.025	0.0528	0.0269	0.0262	0.0344	0.0047	0.0432	0.0447	0.0862	0.0069	0.0461	0.099	0.0257	0.0267	0.0093	0.0052	0.0199	0.0196	0.1037	0.0381	0.0941	0.0492	0.0053
19	rs4807523	3865337	0.84	0.258953137461488	0.93	0.346822133743557	0.2110743183523	0.323475272943134	0.008	0.0059	0.0861	0.025	0.0528	0.0269	0.0262	0.0343	0.0047	0.0434	0.0446	0.0861	0.0069	0.0461	0.0991	0.0257	0.0269	0.0093	0.0052	0.0199	0.0196	0.1037	0.038	0.0942	0.0492	0.0053
19	rs35288732	3872565	0.84	0.258953137461488	0.93	0.346822133743557	0.222368252509815	0.300737207556742	0.008	0.0059	0.0863	0.0249	0.0529	0.027	0.0261	0.0344	0.0046	0.0438	0.0445	0.086	0.0068	0.046	0.0993	0.0257	0.0272	0.0092	0.0052	0.02	0.0195	0.1036	0.0374	0.0947	0.0489	0.0053
19	rs8110283	3877749	0.84	0.258953137461488	0.93	0.346822133743557	0.211476295671556	0.283283331766947	0.0079	0.0058	0.0865	0.0248	0.0528	0.027	0.0262	0.0345	0.0046	0.0439	0.0444	0.0862	0.0068	0.046	0.0993	0.0257	0.0272	0.0092	0.0052	0.0199	0.0194	0.1036	0.0372	0.0947	0.049	0.0052
19	rs73523282	3889679	0.85	0.2244882202137	0.93	0.346822133743557	0.229378711311798	0.368852358568281	0.0076	0.0056	0.0881	0.0252	0.0509	0.0274	0.0263	0.0362	0.0041	0.0445	0.0436	0.0889	0.0063	0.0458	0.0983	0.0267	0.0285	0.0085	0.0046	0.0196	0.0195	0.1033	0.0359	0.0941	0.0489	0.0044
19	rs11085044	3890641	0.85	0.2244882202137	0.93	0.346822133743557	0.222492376004917	0.386139075771314	0.0076	0.0056	0.0883	0.0251	0.0505	0.0274	0.0267	0.0362	0.004	0.0446	0.0435	0.0893	0.0063	0.0457	0.0982	0.0269	0.0285	0.0082	0.0046	0.0196	0.0195	0.1033	0.0357	0.0943	0.0489	0.0043
19	rs62133058	3890922	0.86	0.193417951625055	0.93	0.346822133743557	0.226150537096392	0.396538947424643	0.0076	0.0056	0.0883	0.0251	0.0504	0.0274	0.0267	0.0362	0.004	0.0445	0.0435	0.0894	0.0062	0.0457	0.0981	0.0269	0.0285	0.0082	0.0046	0.0196	0.0195	0.1033	0.0356	0.0945	0.0488	0.0042
19	rs74809366	3891394	0.86	0.193417951625055	0.94	0.308944172156586	0.21482932608182	0.400668508683093	0.0076	0.0055	0.0883	0.0252	0.0502	0.0274	0.0268	0.0361	0.0039	0.0444	0.0435	0.0896	0.0062	0.0456	0.098	0.027	0.0285	0.0082	0.0046	0.0196	0.0196	0.1034	0.0356	0.0946	0.0487	0.0045
19	rs11881836	3893993	0.86	0.193417951625055	0.94	0.308944172156586	0.240596573876853	0.452981416287742	0.0075	0.0054	0.0887	0.0254	0.0493	0.0274	0.0271	0.0362	0.0037	0.044	0.0432	0.0906	0.006	0.0451	0.0978	0.0271	0.0286	0.008	0.0045	0.0196	0.0197	0.1037	0.0355	0.0956	0.0486	0.0043
19	rs74172610	3896629	0.87	0.165571370278195	0.95	0.274028283204826	0.245813391507731	0.46598675417781	0.0074	0.0054	0.0889	0.0253	0.0492	0.0273	0.0272	0.0362	0.0037	0.0439	0.0432	0.091	0.006	0.0449	0.0978	0.0272	0.0286	0.008	0.0044	0.0196	0.0198	0.1039	0.0355	0.0957	0.0483	0.0042
19	rs12052042	3899030	0.87	0.165571370278195	0.96	0.241969076141015	0.234886609972087	0.467737045518992	0.0074	0.0054	0.0889	0.0253	0.0491	0.0273	0.0272	0.0362	0.0036	0.044	0.0432	0.0912	0.0059	0.0449	0.0977	0.0273	0.0286	0.0079	0.0044	0.0196	0.0198	0.1041	0.0356	0.0957	0.0482	0.0041
19	rs62133663	3899179	0.87	0.165571370278195	0.96	0.241969076141015	0.235868628474484	0.467467658461391	0.0073	0.0054	0.0889	0.0253	0.0491	0.0273	0.0272	0.0362	0.0036	0.044	0.0432	0.0912	0.0059	0.0449	0.0977	0.0273	0.0286	0.0079	0.0044	0.0196	0.0198	0.1042	0.0356	0.0957	0.0482	0.0041
19	rs72975166	3900884	0.87	0.165571370278195	0.96	0.241969076141015	0.241938351192764	0.463834905424279	0.0073	0.0053	0.0889	0.0253	0.0492	0.0272	0.0271	0.0362	0.0036	0.0439	0.0432	0.0911	0.0059	0.0449	0.0978	0.0273	0.0287	0.0078	0.0043	0.0199	0.0198	0.1041	0.0357	0.0957	0.0482	0.004
19	rs2060247	3902722	0.87	0.165571370278195	0.96	0.241969076141015	0.236595925180706	0.463297350503454	0.0073	0.0053	0.089	0.0252	0.0492	0.0272	0.0271	0.0362	0.0036	0.0439	0.0432	0.0912	0.0058	0.045	0.0978	0.0273	0.0287	0.0078	0.0043	0.0199	0.0198	0.1042	0.0357	0.0957	0.0481	0.004
19	rs8107133	3903004	0.87	0.165571370278195	0.97	0.212655582583661	0.249589972803466	0.466659740392153	0.0072	0.0053	0.089	0.0252	0.0492	0.0272	0.0271	0.0362	0.0035	0.0439	0.0432	0.0912	0.0059	0.045	0.0978	0.0273	0.0287	0.0078	0.0043	0.0199	0.0198	0.1042	0.0359	0.0957	0.0482	0.0039
19	rs62130406	3906611	0.88	0.140769569262351	0.97	0.212655582583661	0.218621560799673	0.448579095257192	0.0068	0.0056	0.0885	0.0244	0.0477	0.0274	0.0264	0.0357	0.0035	0.0441	0.0426	0.0936	0.0052	0.0453	0.0986	0.0276	0.0284	0.007	0.004	0.0203	0.0193	0.1044	0.0365	0.0962	0.0496	0.0034
19	rs73537496	3906688	0.88	0.140769569262351	0.97	0.212655582583661	0.259980427489446	0.480443574353725	0.0067	0.0056	0.0888	0.0244	0.0474	0.0277	0.0264	0.0357	0.0034	0.044	0.0425	0.0937	0.0051	0.0452	0.0986	0.0276	0.0287	0.007	0.0039	0.0204	0.0193	0.1046	0.0366	0.0961	0.0497	0.0033
19	rs10410331	3918464	0.88	0.140769569262351	0.97	0.212655582583661	0.205254509167841	0.390110222609675	0.0057	0.0064	0.0887	0.0212	0.0463	0.0262	0.0243	0.0337	0.0027	0.0434	0.0404	0.0989	0.0038	0.0463	0.101	0.0263	0.0264	0.0059	0.0029	0.0205	0.0186	0.1092	0.0394	0.0989	0.0531	0.0023
19	rs11667520	3918721	0.88	0.140769569262351	0.97	0.212655582583661	0.184044498912348	0.330183462467685	0.0057	0.0064	0.0887	0.0212	0.0463	0.0262	0.0243	0.0337	0.0027	0.0434	0.0404	0.0989	0.0038	0.0463	0.101	0.0263	0.0264	0.0059	0.0029	0.0205	0.0186	0.1092	0.0395	0.099	0.0531	0.0023
19	rs61283267	3921623	0.88	0.140769569262351	0.97	0.212655582583661	0.131590144801247	0.316928604656389	0.0057	0.0064	0.0886	0.0211	0.0464	0.0262	0.0241	0.0336	0.0027	0.0434	0.0406	0.0993	0.0036	0.0463	0.1011	0.0263	0.0262	0.0059	0.0029	0.0206	0.0186	0.1092	0.0394	0.0992	0.053	0.0024
19	rs10412199	3927771	0.88	0.140769569262351	0.97	0.212655582583661	0.0948979207845375	0.292088675716606	0.0057	0.0065	0.0883	0.021	0.0464	0.0257	0.0236	0.0334	0.0027	0.0436	0.0406	0.1007	0.0035	0.0474	0.1003	0.0262	0.0261	0.0057	0.0028	0.0206	0.0185	0.1092	0.0393	0.0989	0.0534	0.0024
19	rs4807532	3928369	0.88	0.140769569262351	0.98	0.18597139562509	0.101336188013685	0.275603154425905	0.0057	0.0065	0.0883	0.021	0.0464	0.0257	0.0235	0.0334	0.0027	0.0436	0.0406	0.1008	0.0036	0.0475	0.1001	0.0262	0.0261	0.0058	0.0029	0.0206	0.0185	0.1092	0.0393	0.0989	0.0535	0.0024
19	rs2304191	3933232	0.87	0.165571370278195	0.98	0.18597139562509	0.101050748069489	0.204083351998169	0.0054	0.0071	0.0873	0.0195	0.0479	0.025	0.0223	0.0326	0.0026	0.0446	0.0403	0.1033	0.0033	0.0482	0.0993	0.0255	0.0249	0.0054	0.0024	0.0207	0.0181	0.1095	0.0402	0.0995	0.0558	0.0022
19	rs112335005	3936469	0.86	0.193417951625055	0.97	0.212655582583661	0.107366066302462	0.120493846665472	0.0052	0.0073	0.0866	0.0189	0.048	0.0247	0.0218	0.0321	0.0025	0.0446	0.0405	0.1045	0.0032	0.0485	0.0993	0.0254	0.0242	0.0053	0.0022	0.0209	0.0179	0.1099	0.0406	0.0996	0.057	0.0021
19	rs4806966	3939703	0.86	0.193417951625055	0.97	0.212655582583661	0.100300633641307	0.102054029174501	0.0051	0.0075	0.0862	0.0183	0.048	0.0244	0.0213	0.0317	0.0025	0.0447	0.0407	0.1057	0.0032	0.0488	0.0989	0.0252	0.0235	0.0051	0.002	0.0212	0.0178	0.1103	0.0409	0.0996	0.0581	0.0021
19	rs113469967	3940025	0.86	0.193417951625055	0.97	0.212655582583661	0.104006967983049	0.124531940636878	0.0051	0.0075	0.0862	0.0183	0.048	0.0244	0.0212	0.0317	0.0025	0.0447	0.0408	0.1058	0.0032	0.0489	0.0989	0.0252	0.0235	0.0051	0.002	0.0212	0.0178	0.1103	0.041	0.0996	0.0581	0.0021
19	rs76381313	3944211	0.85	0.2244882202137	0.97	0.212655582583661	0.0629420518452148	0.0684197657324233	0.0051	0.0076	0.0855	0.0179	0.0486	0.0242	0.0209	0.0315	0.0025	0.0449	0.0411	0.1066	0.0032	0.0493	0.0986	0.0251	0.0231	0.0048	0.0019	0.0212	0.0179	0.1105	0.0413	0.0992	0.0589	0.0021
19	rs10406174	3944240	0.85	0.2244882202137	0.97	0.212655582583661	0.0627509334596156	0.0653825876454319	0.0051	0.0076	0.0855	0.0179	0.0486	0.0242	0.0209	0.0315	0.0025	0.0449	0.0411	0.1066	0.0032	0.0493	0.0986	0.0251	0.0231	0.0048	0.0019	0.0212	0.0179	0.1105	0.0413	0.0992	0.0589	0.0021
19	rs55678693	3951567	0.85	0.2244882202137	0.97	0.212655582583661	0.0490995896967046	0.0518881570009337	0.0052	0.0075	0.0844	0.0177	0.0487	0.0235	0.0204	0.0318	0.002	0.0454	0.0413	0.1088	0.0029	0.0501	0.0988	0.0243	0.023	0.0041	0.0017	0.021	0.0177	0.1107	0.0415	0.099	0.06	0.0021
19	rs11085052	3955477	0.85	0.2244882202137	0.96	0.241969076141015	0.0457901836330573	0.04949709514237	0.0052	0.0075	0.0841	0.0176	0.0487	0.0236	0.0203	0.0319	0.0019	0.0456	0.0412	0.1091	0.0029	0.0499	0.0988	0.0243	0.0229	0.004	0.0017	0.0211	0.0177	0.1108	0.0415	0.0991	0.0603	0.0021
19	rs76315900	3961533	0.85	0.2244882202137	0.96	0.241969076141015	0.0526687225476885	0.052136168043876	0.0052	0.0075	0.0841	0.0175	0.0487	0.0236	0.0202	0.0318	0.0019	0.0458	0.0411	0.109	0.0028	0.0499	0.0988	0.0242	0.0228	0.004	0.0017	0.021	0.0178	0.1108	0.0417	0.0993	0.0604	0.0021
19	rs3760895	3970435	0.85	0.2244882202137	0.96	0.241969076141015	0.0540745955378966	0.0498008885775442	0.0052	0.0075	0.0842	0.0174	0.0486	0.0234	0.0201	0.0317	0.0019	0.0461	0.041	0.1094	0.0027	0.0499	0.0988	0.024	0.0228	0.0039	0.0016	0.021	0.0179	0.1106	0.0417	0.0996	0.0604	0.0021
19	rs75167063	3971687	0.85	0.2244882202137	0.97	0.212655582583661	0.0648353244889371	0.05102417148622	0.0052	0.0074	0.0841	0.0171	0.0485	0.0231	0.0198	0.0313	0.0018	0.0466	0.0411	0.11	0.0026	0.0497	0.0991	0.0238	0.0226	0.0038	0.0015	0.021	0.0179	0.1111	0.0418	0.0999	0.0607	0.0019
19	rs79801074	3975930	0.84	0.258953137461488	0.97	0.212655582583661	0.102430676599074	0.0531959351761616	0.0053	0.0071	0.0839	0.0162	0.0483	0.0222	0.0188	0.0299	0.0016	0.0481	0.0416	0.1126	0.0024	0.0501	0.0985	0.023	0.0218	0.0036	0.0011	0.0207	0.0176	0.1127	0.0423	0.1012	0.0611	0.0016
19	rs72631806	3976103	0.84	0.258953137461488	0.97	0.212655582583661	0.0977915726035868	0.0545810822115192	0.0053	0.0071	0.0839	0.0161	0.0483	0.0222	0.0187	0.0299	0.0016	0.0481	0.0416	0.1127	0.0023	0.0502	0.0985	0.023	0.0218	0.0036	0.0011	0.0207	0.0176	0.1128	0.0423	0.1012	0.0612	0.0015
19	Affx-15868749	3977289	0.84	0.258953137461488	0.97	0.212655582583661	0.0870376010472014	0.0567518894301204	0.0052	0.0071	0.0839	0.0161	0.0484	0.0221	0.0187	0.0298	0.0016	0.0482	0.0417	0.113	0.0023	0.0503	0.0985	0.0229	0.0218	0.0035	0.0011	0.0207	0.0175	0.1129	0.0423	0.1013	0.0612	0.0015
19	rs74995777	3977762	0.84	0.258953137461488	0.97	0.212655582583661	0.0863314808606199	0.0567518894301204	0.0052	0.0071	0.0839	0.0161	0.0484	0.0221	0.0187	0.0298	0.0016	0.0482	0.0417	0.113	0.0023	0.0503	0.0985	0.0229	0.0218	0.0035	0.0011	0.0207	0.0175	0.1129	0.0423	0.1013	0.0612	0.0015
19	rs2230561	3982967	0.84	0.258953137461488	0.97	0.212655582583661	0.0819213969292205	0.0723679956772017	0.0052	0.0071	0.0838	0.016	0.0483	0.0221	0.0187	0.0298	0.0016	0.0483	0.0417	0.113	0.0023	0.0504	0.0985	0.0229	0.0217	0.0035	0.0011	0.0207	0.0175	0.113	0.0423	0.1013	0.0612	0.0015
19	rs12975326	3984412	0.84	0.258953137461488	0.97	0.212655582583661	0.0830387136669077	0.0755341510079107	0.0052	0.0071	0.0838	0.016	0.0483	0.0221	0.0186	0.0297	0.0016	0.0482	0.0417	0.113	0.0023	0.0504	0.0985	0.0229	0.0217	0.0035	0.0011	0.0207	0.0175	0.113	0.0423	0.1013	0.0612	0.0015
19	rs118129667	3984489	0.84	0.258953137461488	0.97	0.212655582583661	0.0831991212010707	0.0745206892954474	0.0052	0.0071	0.0838	0.016	0.0483	0.0221	0.0186	0.0297	0.0016	0.0482	0.0417	0.113	0.0023	0.0504	0.0985	0.0229	0.0217	0.0035	0.0011	0.0207	0.0175	0.113	0.0423	0.1013	0.0612	0.0015
19	rs75547020	3984635	0.84	0.258953137461488	0.97	0.212655582583661	0.0837275682592932	0.0753165075465166	0.0052	0.0071	0.0838	0.016	0.0483	0.0221	0.0186	0.0297	0.0016	0.0482	0.0417	0.113	0.0023	0.0504	0.0985	0.0229	0.0217	0.0035	0.0011	0.0207	0.0175	0.113	0.0423	0.1013	0.0612	0.0015
19	rs35992500	4009913	0.84	0.258953137461488	0.97	0.212655582583661	0.0616688618011779	0.151670577547215	0.0052	0.0071	0.0834	0.0162	0.0483	0.0221	0.0185	0.0298	0.0015	0.0481	0.042	0.1131	0.0022	0.0502	0.0994	0.0228	0.0214	0.0035	0.001	0.0207	0.0171	0.1137	0.042	0.1014	0.0615	0.0014
19	rs2289865	4013322	0.84	0.258953137461488	0.97	0.212655582583661	0.0605245812805553	0.111212169962147	0.0052	0.007	0.0834	0.0162	0.0483	0.0221	0.0185	0.0298	0.0015	0.0481	0.042	0.113	0.0021	0.0502	0.0995	0.0228	0.0213	0.0035	0.001	0.0207	0.0171	0.114	0.0421	0.1014	0.0616	0.0014
19	rs115455241	4015555	0.84	0.258953137461488	0.97	0.212655582583661	0.0612545372082322	0.0943136355729378	0.0051	0.0071	0.0835	0.0162	0.0483	0.022	0.0184	0.0296	0.0015	0.0481	0.0422	0.1132	0.0021	0.0502	0.0995	0.0228	0.0213	0.0035	0.001	0.0207	0.017	0.114	0.042	0.1014	0.0615	0.0014
19	rs12975232	4020445	0.84	0.258953137461488	0.98	0.18597139562509	0.0551365614193525	0.101645008448666	0.0051	0.0073	0.0836	0.0163	0.0485	0.022	0.0184	0.0291	0.0015	0.0483	0.0425	0.1136	0.002	0.0503	0.0993	0.0227	0.0213	0.0035	0.001	0.0207	0.0168	0.114	0.0418	0.1015	0.0615	0.0014
19	rs4517905	4027852	0.84	0.258953137461488	0.98	0.18597139562509	0.0582056693535052	0.133571041827139	0.005	0.0072	0.0837	0.0162	0.049	0.0219	0.0183	0.0292	0.0014	0.0482	0.0426	0.1135	0.002	0.0506	0.0994	0.0226	0.0211	0.0034	8e-04	0.0207	0.017	0.1135	0.0418	0.1019	0.0616	0.0013
19	rs72976957	4028290	0.84	0.258953137461488	0.98	0.18597139562509	0.0569074504267648	0.152145535407837	0.005	0.0072	0.0837	0.0162	0.049	0.0219	0.0183	0.0292	0.0014	0.0482	0.0426	0.1135	0.002	0.0506	0.0994	0.0226	0.0211	0.0034	8e-04	0.0208	0.017	0.1135	0.0418	0.1019	0.0616	0.0013
19	rs10418588	4028690	0.84	0.258953137461488	0.98	0.18597139562509	0.0577165551686498	0.162435690875087	0.005	0.0072	0.0837	0.0162	0.049	0.0219	0.0183	0.0292	0.0014	0.0482	0.0426	0.1135	0.002	0.0506	0.0994	0.0226	0.0211	0.0034	8e-04	0.0208	0.017	0.1135	0.0418	0.1019	0.0616	0.0013
19	rs111560835	4038371	0.84	0.258953137461488	0.98	0.18597139562509	0.0604873035143107	0.153764363523109	0.005	0.0072	0.0837	0.0161	0.0492	0.0218	0.0183	0.0294	0.0014	0.0478	0.0425	0.1138	0.002	0.0506	0.0992	0.0224	0.0211	0.0034	8e-04	0.0211	0.0171	0.1132	0.0423	0.1019	0.0615	0.0014
19	rs12608562	4040593	0.84	0.258953137461488	0.98	0.18597139562509	0.0607859511979033	0.145077461714473	0.005	0.0072	0.0838	0.0161	0.0492	0.0218	0.0183	0.0294	0.0014	0.0478	0.0425	0.1139	0.002	0.0503	0.0992	0.0224	0.0211	0.0034	8e-04	0.0211	0.0171	0.1131	0.0423	0.1019	0.0614	0.0014
19	rs67602344	4056207	0.84	0.258953137461488	0.98	0.18597139562509	0.0651088091033886	0.262834610220234	0.0048	0.0071	0.0833	0.016	0.0499	0.0214	0.0181	0.0296	0.0013	0.0479	0.0422	0.1145	0.0019	0.0499	0.0999	0.0222	0.0208	0.0034	8e-04	0.0208	0.017	0.1129	0.0424	0.1026	0.0618	0.0014
19	rs10409301	4056346	0.84	0.258953137461488	0.98	0.18597139562509	0.0643682513106772	0.254540955178961	0.0048	0.0071	0.0833	0.016	0.0499	0.0214	0.0181	0.0296	0.0013	0.0479	0.0422	0.1145	0.0019	0.0499	0.0999	0.0222	0.0208	0.0034	8e-04	0.0208	0.017	0.1129	0.0424	0.1026	0.0618	0.0014
19	rs117568039	4060811	0.84	0.258953137461488	0.98	0.18597139562509	0.0749043134603323	0.19375665675354	0.0048	0.0071	0.0833	0.0159	0.0499	0.0214	0.0181	0.0296	0.0012	0.0479	0.0421	0.1146	0.0019	0.05	0.0999	0.0222	0.0208	0.0034	8e-04	0.0208	0.017	0.113	0.0424	0.1026	0.0618	0.0014
19	rs72977000	4070542	0.84	0.258953137461488	0.98	0.18597139562509	0.0792703661145363	0.22875138966079	0.0048	0.0071	0.0834	0.0157	0.0497	0.0215	0.0181	0.0295	0.0011	0.0479	0.0422	0.1148	0.0019	0.0502	0.0998	0.0222	0.0207	0.0034	7e-04	0.0208	0.017	0.1131	0.0425	0.1025	0.0618	0.0013
19	rs7251928	4077096	0.84	0.258953137461488	0.98	0.18597139562509	0.101440109022838	0.320197003853536	0.0047	0.0069	0.0833	0.0152	0.0499	0.0216	0.0181	0.0295	8e-04	0.0481	0.0424	0.1151	0.0019	0.0503	0.0996	0.0221	0.0204	0.0035	8e-04	0.0209	0.0169	0.1134	0.0428	0.1023	0.0621	0.0011
19	rs350839	4078921	0.84	0.258953137461488	0.98	0.18597139562509	0.0897302254395749	0.343967020522088	0.0047	0.007	0.0833	0.0154	0.0499	0.0215	0.0181	0.0294	8e-04	0.0481	0.0425	0.1151	0.002	0.0504	0.0994	0.0221	0.0204	0.0035	0.001	0.0209	0.0169	0.1136	0.0428	0.102	0.0621	0.0011
19	rs56961214	4080424	0.84	0.258953137461488	0.98	0.18597139562509	0.0838196903558696	0.321167317112758	0.0047	0.0071	0.0834	0.0153	0.0499	0.0214	0.0181	0.0294	8e-04	0.0481	0.0427	0.1151	0.0022	0.0505	0.0994	0.0221	0.0204	0.0036	0.0012	0.0208	0.0169	0.1133	0.0427	0.1014	0.062	0.0012
19	rs350821	4083969	0.83	0.29697514221559	0.99	0.161794913519683	0.0706349758292628	0.292560589846934	0.0049	0.0072	0.0835	0.0153	0.0495	0.0209	0.0182	0.0294	0.001	0.0481	0.0428	0.1149	0.0026	0.0507	0.0995	0.0221	0.0205	0.0038	0.0018	0.0208	0.0169	0.1129	0.0424	0.1006	0.0621	0.0014
19	rs2289860	4094066	0.83	0.29697514221559	0.99	0.161794913519683	0.0646015105372477	0.0606708402544973	0.0052	0.0075	0.0828	0.0147	0.0498	0.0208	0.0186	0.0289	0.0013	0.0485	0.043	0.1139	0.0034	0.0506	0.0997	0.022	0.0206	0.0041	0.0022	0.0209	0.0168	0.1132	0.0421	0.0989	0.0623	0.0019
19	rs35143415	4096679	0.83	0.29697514221559	0.99	0.161794913519683	0.0635177066384929	0.058632100491538	0.0052	0.0075	0.0827	0.0147	0.0498	0.0207	0.0186	0.0289	0.0013	0.0485	0.0429	0.1138	0.0034	0.0507	0.0997	0.022	0.0206	0.0041	0.0022	0.0211	0.0168	0.1132	0.0421	0.0987	0.0623	0.002
19	rs117589877	4098100	0.83	0.29697514221559	1.01	0.120454976543865	0.058278364041622	0.0686987256224412	0.0052	0.0075	0.0825	0.0147	0.0498	0.0207	0.0186	0.0289	0.0013	0.0485	0.0429	0.1139	0.0035	0.0507	0.0998	0.022	0.0206	0.0042	0.0022	0.0212	0.0169	0.1133	0.0421	0.0985	0.0623	0.002
19	rs350912	4098776	0.82	0.338707801994422	1.01	0.120454976543865	0.0547868544888489	0.0961462615445758	0.0052	0.0075	0.0825	0.0147	0.0498	0.0207	0.0186	0.029	0.0013	0.0486	0.0429	0.1137	0.0035	0.0507	0.0998	0.022	0.0206	0.0042	0.0022	0.0212	0.0169	0.1133	0.0421	0.0985	0.0623	0.002
19	rs1979013	4098947	0.82	0.338707801994422	1.03	0.0875760293110768	0.0544386326366099	0.103367180811533	0.0052	0.0075	0.0825	0.0147	0.0498	0.0207	0.0186	0.029	0.0013	0.0486	0.0429	0.1137	0.0035	0.0507	0.0998	0.022	0.0206	0.0042	0.0022	0.0212	0.0169	0.1133	0.0421	0.0985	0.0623	0.002
19	rs56120956	4100889	0.83	0.29697514221559	1.03	0.0875760293110768	0.0580967402779921	0.0746651251279482	0.0053	0.0076	0.0824	0.0147	0.0503	0.0207	0.0186	0.029	0.0014	0.0487	0.0429	0.1137	0.0036	0.0506	0.0998	0.022	0.0205	0.0037	0.0022	0.0212	0.0169	0.1135	0.0422	0.098	0.0623	0.002
19	rs12983193	4103908	0.82	0.338707801994422	1.03	0.0875760293110768	0.0551540857895038	0.0819568163429922	0.0056	0.0075	0.0823	0.0148	0.0506	0.0207	0.0185	0.0289	0.0014	0.0487	0.0431	0.1138	0.0038	0.0504	0.0996	0.0221	0.0205	0.0032	0.0023	0.0213	0.0169	0.1141	0.0424	0.0973	0.062	0.0021
19	rs350898	4112478	0.82	0.338707801994422	1.03	0.0875760293110768	0.0518236289451127	0.0336686125553273	0.0058	0.0075	0.0817	0.0147	0.0511	0.0204	0.0184	0.0288	0.0015	0.0488	0.0432	0.1141	0.004	0.0504	0.0994	0.0219	0.0205	0.0033	0.0023	0.0214	0.0169	0.1142	0.0421	0.0972	0.062	0.0022
19	rs4525614	4115684	0.82	0.338707801994422	1.03	0.0875760293110768	0.0547694081443405	0.0343351618345971	0.0058	0.0075	0.0816	0.0146	0.0512	0.0204	0.0184	0.0288	0.0015	0.0489	0.0432	0.1141	0.0041	0.0505	0.0993	0.0219	0.0205	0.0033	0.0023	0.0214	0.0169	0.1141	0.0421	0.0971	0.062	0.0022
19	rs350887	4119012	0.82	0.338707801994422	1.03	0.0875760293110768	0.0620092276370414	0.0301833888372973	0.0059	0.0076	0.0815	0.0146	0.0514	0.0204	0.0184	0.0288	0.0015	0.0489	0.0432	0.1142	0.0042	0.0506	0.099	0.0218	0.0205	0.0033	0.0023	0.0215	0.0169	0.1137	0.0422	0.0969	0.062	0.0022
19	rs72978929	4124732	0.83	0.29697514221559	1.03	0.0875760293110768	0.0662300969473666	0.0177166181015904	0.006	0.0075	0.0809	0.0144	0.0518	0.0204	0.0185	0.0288	0.0016	0.0491	0.0432	0.1145	0.0044	0.0507	0.0989	0.0217	0.0205	0.0034	0.0023	0.0216	0.017	0.1136	0.0418	0.0963	0.0622	0.0023
19	rs67241646	4131132	0.82	0.338707801994422	1.03	0.0875760293110768	0.0611418596274265	0.0216719102217646	0.0061	0.0076	0.0802	0.0143	0.0529	0.0204	0.0185	0.0287	0.0017	0.0494	0.0433	0.1135	0.0048	0.0509	0.0983	0.0217	0.0205	0.0036	0.0024	0.022	0.0172	0.1136	0.0416	0.0952	0.0623	0.0025
19	rs72978948	4140094	0.82	0.338707801994422	1.03	0.0875760293110768	0.0490509764338999	0.0361066857100497	0.0068	0.0077	0.0787	0.0134	0.055	0.0205	0.0183	0.029	0.0021	0.0501	0.0437	0.1126	0.0059	0.0513	0.0968	0.0214	0.0203	0.0045	0.0025	0.0229	0.0175	0.1133	0.0405	0.0925	0.0627	0.0031
19	rs350824	4141209	0.82	0.338707801994422	1.03	0.0875760293110768	0.0449757051173581	0.0334138463367034	0.0069	0.0077	0.0787	0.0133	0.0551	0.0205	0.0183	0.0289	0.0022	0.05	0.0437	0.1122	0.0059	0.0515	0.0968	0.0215	0.0203	0.0046	0.0025	0.023	0.0178	0.1133	0.0406	0.0924	0.0626	0.0031
19	rs693975	4145008	0.82	0.338707801994422	1.03	0.0875760293110768	0.0579879466990439	0.0292679414373405	0.0069	0.0077	0.0789	0.0132	0.0552	0.0205	0.0183	0.0289	0.002	0.05	0.0437	0.112	0.006	0.0517	0.0967	0.0214	0.0203	0.0046	0.0025	0.0231	0.0176	0.1138	0.0405	0.0923	0.0625	0.0031
19	rs35474881	4154910	0.83	0.29697514221559	1.03	0.0875760293110768	0.0669248384588304	0.0360013524982591	0.007	0.0077	0.0787	0.0131	0.0556	0.0204	0.0182	0.0291	0.0021	0.0506	0.0439	0.1115	0.0061	0.0517	0.0962	0.0212	0.0203	0.0048	0.0026	0.0231	0.0177	0.1137	0.0404	0.0915	0.0628	0.0033
19	rs350871	4156881	0.83	0.29697514221559	1.03	0.0875760293110768	0.0508713902685845	0.0464451025274072	0.0074	0.0076	0.078	0.0129	0.0563	0.02	0.0182	0.0299	0.0023	0.051	0.0445	0.1091	0.0063	0.0516	0.0954	0.0211	0.0204	0.0056	0.0027	0.0232	0.018	0.1132	0.0404	0.091	0.0633	0.0038
19	rs117165858	4158938	0.83	0.29697514221559	1.03	0.0875760293110768	0.0679859281349822	0.0766992598697295	0.0078	0.0073	0.0773	0.0129	0.0567	0.0206	0.0181	0.0299	0.0026	0.0532	0.0449	0.1089	0.0067	0.0514	0.0926	0.0206	0.0207	0.006	0.003	0.0233	0.0185	0.1134	0.0397	0.089	0.0639	0.0042
19	rs72978980	4161414	0.82	0.338707801994422	1.03	0.0875760293110768	0.079872025016724	0.0925737372595318	0.008	0.0071	0.0772	0.0128	0.057	0.0209	0.018	0.03	0.0028	0.0538	0.045	0.1089	0.0068	0.0512	0.0913	0.0203	0.0208	0.0062	0.0031	0.0233	0.0187	0.1135	0.0393	0.0882	0.0643	0.0045
19	rs8104543	4177366	0.82	0.338707801994422	1.02	0.103026239636585	0.0625792542624278	0.1553893040342	0.0085	0.0072	0.0766	0.0124	0.0575	0.0206	0.0174	0.03	0.0029	0.0549	0.0455	0.1094	0.007	0.0512	0.0905	0.0194	0.0203	0.0064	0.0032	0.0232	0.0188	0.1142	0.0385	0.0889	0.0642	0.0048
19	rs72979002	4180003	0.82	0.338707801994422	1.02	0.103026239636585	0.0442315218509273	0.158464482425801	0.0085	0.0073	0.0766	0.0124	0.0577	0.0205	0.0173	0.0299	0.0029	0.0551	0.0463	0.1094	0.0067	0.0512	0.09	0.0193	0.0202	0.0064	0.0032	0.0232	0.0188	0.1144	0.0385	0.0891	0.0642	0.0047
19	rs117833511	4180312	0.82	0.338707801994422	1.02	0.103026239636585	0.0459604737042774	0.165853107349619	0.0085	0.0073	0.0765	0.0122	0.058	0.0203	0.0173	0.0299	0.0029	0.0552	0.0464	0.1095	0.0067	0.0512	0.09	0.0193	0.0201	0.0064	0.0032	0.0232	0.0188	0.1144	0.0386	0.0891	0.0641	0.0047
19	rs7260071	4180690	0.82	0.338707801994422	1.02	0.103026239636585	0.0455432552654452	0.167817118247323	0.0085	0.0073	0.0764	0.0122	0.058	0.0203	0.0173	0.0299	0.0029	0.0552	0.0464	0.1095	0.0067	0.0512	0.09	0.0193	0.0201	0.0064	0.0032	0.0232	0.0188	0.1144	0.0386	0.0891	0.0641	0.0047
19	rs352493	4180836	0.82	0.338707801994422	1.02	0.103026239636585	0.0400973985616151	0.159140027848149	0.0085	0.0073	0.0764	0.0122	0.058	0.0203	0.0173	0.0299	0.0029	0.0549	0.0464	0.1094	0.0067	0.0512	0.0906	0.0192	0.0201	0.0066	0.0032	0.0231	0.0187	0.1145	0.0385	0.0892	0.0638	0.0047
19	rs3760905	4182939	0.82	0.338707801994422	1.02	0.103026239636585	0.0347448691810973	0.171769339030634	0.0085	0.0073	0.0763	0.0125	0.0581	0.0204	0.0171	0.0299	0.0029	0.0549	0.0466	0.1094	0.0066	0.0512	0.0905	0.0191	0.02	0.0066	0.0032	0.023	0.0187	0.1145	0.0385	0.0891	0.0639	0.0047
19	rs352500	4190870	0.82	0.338707801994422	1.02	0.103026239636585	0.0390896183585237	0.30168960325458	0.0085	0.0073	0.0759	0.0123	0.0586	0.0203	0.0169	0.03	0.0029	0.0549	0.0471	0.109	0.0066	0.0513	0.0897	0.0189	0.0199	0.0065	0.0032	0.023	0.0187	0.115	0.0382	0.0898	0.064	0.0047
19	rs80053370	4191127	0.82	0.338707801994422	1.02	0.103026239636585	0.0460535403047473	0.414561407635708	0.0085	0.0072	0.0758	0.0124	0.0587	0.0203	0.0168	0.03	0.0029	0.0548	0.0471	0.1091	0.0066	0.0511	0.0896	0.0189	0.0199	0.0065	0.0032	0.0229	0.0187	0.1153	0.0381	0.0898	0.0642	0.0046
19	rs352507	4192224	0.82	0.338707801994422	1.02	0.103026239636585	0.0153217228500692	0.335455983647688	0.0085	0.007	0.075	0.0131	0.0595	0.0201	0.0166	0.0305	0.0028	0.0538	0.0472	0.1088	0.0062	0.0514	0.0887	0.0186	0.0195	0.0065	0.0032	0.0228	0.0182	0.1174	0.0375	0.0905	0.0651	0.0044
19	rs74172629	4195399	0.82	0.338707801994422	1.02	0.103026239636585	0.0229160245700767	0.361171639010053	0.0086	0.0059	0.0716	0.0144	0.0608	0.02	0.0169	0.0308	0.0027	0.0527	0.0462	0.1062	0.0057	0.0498	0.09	0.0177	0.018	0.0062	0.0028	0.0225	0.02	0.121	0.0362	0.0924	0.0699	0.0041
19	rs8109965	4196014	0.82	0.338707801994422	1.01	0.120454976543865	0.0239810016725118	0.384860473236646	0.0088	0.0057	0.0709	0.0147	0.0608	0.02	0.017	0.0313	0.0027	0.0525	0.0455	0.1057	0.0056	0.049	0.0901	0.0175	0.0178	0.0064	0.0028	0.0227	0.0202	0.1222	0.0359	0.0925	0.0705	0.0041
19	rs10409963	4197070	0.82	0.338707801994422	1	0.139999700676332	0.0385236153946675	0.374167170520064	0.0087	0.0054	0.0709	0.015	0.0599	0.0203	0.017	0.0316	0.0026	0.0531	0.0447	0.1052	0.0056	0.0481	0.09	0.0177	0.0183	0.0064	0.0028	0.0228	0.0208	0.122	0.0353	0.0946	0.0705	0.0041
19	rs61654815	4201033	0.82	0.338707801994422	1	0.139999700676332	0.0332959477162928	0.395508401479869	0.0087	0.0053	0.0706	0.015	0.0598	0.0203	0.0171	0.0316	0.0025	0.0532	0.0447	0.1051	0.0056	0.0481	0.09	0.0177	0.0184	0.0064	0.0028	0.0229	0.0209	0.1219	0.0352	0.0948	0.0706	0.0041
19	rs7251041	4207852	0.82	0.338707801994422	0.99	0.161794913519683	0.0285074586003157	0.335824740648384	0.0087	0.0053	0.07	0.0153	0.0598	0.0204	0.0172	0.0316	0.0024	0.0533	0.0447	0.1051	0.0055	0.0483	0.0904	0.0177	0.0183	0.0063	0.0028	0.0229	0.0208	0.1222	0.035	0.095	0.0705	0.004
19	rs2240669	4207940	0.82	0.338707801994422	0.99	0.161794913519683	0.0279877863568595	0.32773945413176	0.0087	0.0053	0.07	0.0153	0.0598	0.0204	0.0172	0.0316	0.0024	0.0533	0.0447	0.1051	0.0055	0.0483	0.0904	0.0177	0.0183	0.0063	0.0028	0.0229	0.0208	0.1222	0.035	0.095	0.0705	0.004
19	rs2240670	4208082	0.82	0.338707801994422	0.99	0.161794913519683	0.0279219316990413	0.322502909233952	0.0087	0.0053	0.0699	0.0153	0.0598	0.0204	0.0172	0.0316	0.0024	0.0533	0.0447	0.1051	0.0055	0.0483	0.0904	0.0177	0.0183	0.0063	0.0028	0.023	0.0208	0.1222	0.035	0.095	0.0705	0.004
19	rs117198027	4208788	0.82	0.338707801994422	0.99	0.161794913519683	0.0278342963635944	0.302285309496075	0.0087	0.0053	0.0699	0.0154	0.0598	0.0204	0.0172	0.0316	0.0024	0.0533	0.0447	0.1051	0.0055	0.0483	0.0905	0.0177	0.0183	0.0063	0.0028	0.023	0.0208	0.1222	0.035	0.095	0.0705	0.004
19	rs12978469	4210356	0.82	0.338707801994422	0.99	0.161794913519683	0.0285074586003157	0.286443794630137	0.0087	0.0052	0.0699	0.0154	0.0597	0.0205	0.0172	0.0316	0.0024	0.0533	0.0447	0.1051	0.0054	0.0482	0.0905	0.0177	0.0184	0.0062	0.0028	0.023	0.0208	0.1222	0.0349	0.0951	0.0705	0.0039
19	rs80255327	4210401	0.82	0.338707801994422	0.99	0.161794913519683	0.0285519988941029	0.287969307323229	0.0087	0.0052	0.0699	0.0154	0.0597	0.0205	0.0172	0.0316	0.0024	0.0533	0.0447	0.1051	0.0054	0.0482	0.0905	0.0177	0.0184	0.0062	0.0028	0.023	0.0208	0.1222	0.0349	0.0951	0.0705	0.0039
19	rs62129277	4211312	0.81	0.384295662080596	0.99	0.161794913519683	0.0294417834288026	0.275139778890467	0.0087	0.0052	0.0699	0.0154	0.0597	0.0206	0.0173	0.0316	0.0023	0.0533	0.0446	0.1051	0.0055	0.0482	0.0903	0.0177	0.0184	0.0062	0.0028	0.023	0.0208	0.1223	0.0349	0.0951	0.0705	0.004
19	rs77155546	4212742	0.82	0.338707801994422	0.99	0.161794913519683	0.0273557837092925	0.257712213404858	0.0088	0.0052	0.0698	0.0155	0.0594	0.0206	0.0174	0.0316	0.0024	0.0533	0.0446	0.1052	0.0056	0.0482	0.0901	0.0178	0.0184	0.0062	0.0028	0.023	0.0208	0.1223	0.0349	0.095	0.0705	0.004
19	rs8110516	4214467	0.82	0.338707801994422	0.98	0.18597139562509	0.0274098640378259	0.251494699700036	0.0088	0.0053	0.0697	0.0155	0.0594	0.0206	0.0175	0.0316	0.0024	0.0532	0.0445	0.1052	0.0057	0.0482	0.0901	0.0178	0.0184	0.0062	0.0028	0.023	0.0208	0.1223	0.0349	0.0951	0.0705	0.004
19	rs45510899	4216318	0.82	0.338707801994422	0.98	0.18597139562509	0.0306310297449569	0.247563158973308	0.0088	0.0053	0.0696	0.0155	0.0593	0.0205	0.0175	0.0316	0.0024	0.053	0.0443	0.1052	0.0059	0.0482	0.0902	0.0178	0.0184	0.0063	0.0029	0.0229	0.0208	0.1225	0.0348	0.0952	0.0704	0.004
19	rs10413818	4216910	0.82	0.338707801994422	0.98	0.18597139562509	0.0289663322013604	0.239315944137995	0.0088	0.0053	0.0695	0.0155	0.0593	0.0205	0.0175	0.0317	0.0024	0.0527	0.0443	0.1053	0.006	0.0483	0.0903	0.0178	0.0184	0.0063	0.0029	0.0229	0.0208	0.1226	0.0348	0.0953	0.0704	0.0041
19	rs353693	4217207	0.82	0.338707801994422	0.98	0.18597139562509	0.0311136862397237	0.270288906856243	0.0088	0.0053	0.0695	0.0155	0.0593	0.0205	0.0175	0.0317	0.0024	0.0527	0.0443	0.1053	0.006	0.0483	0.0903	0.0178	0.0184	0.0063	0.0029	0.0229	0.0208	0.1225	0.0347	0.0953	0.0704	0.0041
19	rs28560385	4221819	0.82	0.338707801994422	0.98	0.18597139562509	0.029911199977559	0.21952737701207	0.0089	0.0053	0.0692	0.0155	0.0588	0.0203	0.0175	0.0318	0.0024	0.0522	0.0444	0.1059	0.0062	0.0488	0.0904	0.0177	0.0184	0.0064	0.003	0.0227	0.0209	0.1224	0.0343	0.0956	0.0704	0.0041
19	rs10420366	4226038	0.82	0.338707801994422	0.98	0.18597139562509	0.0277359397991836	0.208624311328845	0.0089	0.0052	0.0689	0.0156	0.0582	0.02	0.0175	0.0319	0.0025	0.0515	0.0446	0.1067	0.0065	0.0494	0.0906	0.0175	0.0184	0.0066	0.003	0.0226	0.0209	0.1221	0.0338	0.0958	0.0704	0.0042
19	rs117845724	4233564	0.82	0.338707801994422	0.99	0.161794913519683	0.0166324751736657	0.203242205344153	0.0086	0.0052	0.0686	0.0161	0.0575	0.0198	0.0177	0.0322	0.0026	0.05	0.0446	0.1053	0.0066	0.0497	0.0922	0.0179	0.0185	0.0068	0.0031	0.0225	0.0215	0.1229	0.0334	0.0958	0.0702	0.0042
19	rs77145509	4233729	0.82	0.338707801994422	0.98	0.18597139562509	0.0155789950436072	0.148266650591268	0.0086	0.0052	0.0686	0.0161	0.0575	0.0198	0.0177	0.0322	0.0026	0.05	0.0446	0.1053	0.0066	0.0497	0.0922	0.0179	0.0185	0.0068	0.0031	0.0225	0.0215	0.1229	0.0334	0.0958	0.0703	0.0042
19	rs4740	4236996	0.82	0.338707801994422	0.98	0.18597139562509	0.0156582376800045	0.156156087589922	0.0085	0.0051	0.0686	0.0162	0.0574	0.0198	0.0178	0.0327	0.0026	0.0499	0.0443	0.1048	0.0066	0.0497	0.0924	0.0182	0.0186	0.0069	0.0031	0.0225	0.0215	0.1229	0.0334	0.0959	0.0702	0.0041
19	rs453992	4244586	0.82	0.338707801994422	0.99	0.161794913519683	0.0147405354389869	0.152050501280167	0.0085	0.0049	0.0685	0.0162	0.0574	0.0198	0.0178	0.0327	0.0028	0.0499	0.0439	0.1049	0.0066	0.0497	0.0927	0.0182	0.0185	0.0069	0.0032	0.0225	0.0215	0.1232	0.0334	0.0957	0.0703	0.0041
19	rs2302164	4247005	0.82	0.338707801994422	0.97	0.212655582583661	0.0143239176248309	0.136574902417033	0.0085	0.0049	0.0685	0.0162	0.0573	0.0198	0.0179	0.0327	0.0028	0.0499	0.0438	0.1049	0.0066	0.0497	0.0927	0.0183	0.0185	0.0069	0.0033	0.0225	0.0215	0.1232	0.0334	0.0958	0.0702	0.0041
19	rs1045750	4251069	0.82	0.338707801994422	0.95	0.274028283204826	0.0140888514798987	0.122770114142008	0.0085	0.0048	0.0685	0.0163	0.0571	0.0197	0.018	0.0327	0.0027	0.0499	0.0437	0.1049	0.0065	0.0497	0.0931	0.0183	0.0186	0.0069	0.0032	0.0225	0.0215	0.1233	0.0333	0.0958	0.07	0.004
19	rs11085067	4254308	0.82	0.338707801994422	0.95	0.274028283204826	0.0132726536102886	0.123561772776244	0.0085	0.0048	0.0685	0.0163	0.0571	0.0197	0.018	0.0327	0.0027	0.0499	0.0437	0.1048	0.0065	0.0499	0.0931	0.0183	0.0186	0.007	0.0032	0.0225	0.0215	0.1233	0.0333	0.0958	0.07	0.0037
19	rs1972635	4265942	0.83	0.29697514221559	0.95	0.274028283204826	0.013426562712796	0.127637644228946	0.0086	0.0048	0.0684	0.0163	0.0566	0.02	0.018	0.0327	0.0027	0.0498	0.0435	0.105	0.0066	0.0501	0.0935	0.0187	0.0185	0.0068	0.0032	0.0224	0.0214	0.123	0.0332	0.0958	0.0701	0.0037
19	rs74348272	4270223	0.83	0.29697514221559	0.95	0.274028283204826	0.0158977487308287	0.134478707728928	0.0085	0.0048	0.0686	0.0164	0.0568	0.0199	0.0179	0.033	0.0026	0.0498	0.0433	0.1047	0.0065	0.0501	0.0936	0.0188	0.0184	0.0066	0.0032	0.0224	0.0215	0.1237	0.0329	0.0956	0.0702	0.0036
19	rs7246722	4273631	0.83	0.29697514221559	0.95	0.274028283204826	0.0182246544203581	0.151196152137267	0.0085	0.0047	0.0687	0.0164	0.0571	0.0198	0.0178	0.0332	0.0025	0.0499	0.0433	0.1047	0.0063	0.0502	0.0937	0.019	0.0182	0.0066	0.0033	0.0223	0.0216	0.124	0.0329	0.0953	0.0701	0.0034
19	rs8102508	4277435	0.83	0.29697514221559	0.93	0.346822133743557	0.016715624219383	0.126925256459121	0.0088	0.0045	0.0685	0.0165	0.0576	0.0197	0.0177	0.0334	0.0025	0.05	0.0434	0.1047	0.006	0.0504	0.0938	0.0193	0.018	0.0064	0.0032	0.0222	0.0217	0.1243	0.0334	0.0946	0.0697	0.0031
19	rs10419363	4280186	0.83	0.29697514221559	0.93	0.346822133743557	0.0257476579881981	0.164580858810211	0.0088	0.0045	0.0685	0.0161	0.0572	0.0196	0.0176	0.0336	0.0024	0.0515	0.0434	0.1034	0.0061	0.0506	0.0946	0.0191	0.0178	0.0063	0.0034	0.0222	0.022	0.124	0.0337	0.0945	0.0697	0.003
19	rs16992347	4282071	0.84	0.258953137461488	0.93	0.346822133743557	0.0910839475766878	0.23072049778309	0.0087	0.0044	0.068	0.0164	0.0579	0.0191	0.0171	0.0337	0.0023	0.0513	0.0436	0.1021	0.0066	0.0512	0.0956	0.0192	0.0172	0.0063	0.0035	0.0216	0.0219	0.1255	0.0333	0.0948	0.0695	0.0023
19	rs2287714	4283059	0.85	0.2244882202137	0.92	0.387761932740255	0.104139002705059	0.19272363959309	0.0086	0.0044	0.0682	0.0166	0.058	0.019	0.0169	0.0338	0.0023	0.0512	0.0438	0.1017	0.0066	0.0515	0.0959	0.0192	0.0169	0.0064	0.0034	0.0215	0.0218	0.1263	0.0329	0.0949	0.0692	0.0022
19	rs8107226	4287377	0.85	0.2244882202137	0.92	0.387761932740255	0.206760411983272	0.294332320499874	0.0084	0.0044	0.0673	0.0175	0.058	0.0192	0.0166	0.0336	0.0022	0.0505	0.044	0.1	0.0064	0.0523	0.0981	0.0201	0.0168	0.0068	0.0034	0.0207	0.0214	0.1288	0.0316	0.095	0.0678	0.0021
19	rs888930	4288332	0.85	0.2244882202137	0.92	0.387761932740255	0.181490653970805	0.254088928301906	0.0084	0.0044	0.0673	0.0175	0.0581	0.0192	0.0166	0.0336	0.0022	0.0505	0.044	0.1	0.0064	0.0524	0.0982	0.0201	0.0168	0.0068	0.0034	0.0207	0.0214	0.1288	0.0316	0.0948	0.0677	0.0021
19	rs28477168	4292841	0.86	0.193417951625055	0.92	0.387761932740255	0.216048561307619	0.258506954013813	0.0086	0.0043	0.0687	0.0176	0.0577	0.0191	0.0166	0.0337	0.0024	0.0508	0.0437	0.0998	0.0058	0.0525	0.1016	0.0204	0.0166	0.007	0.0034	0.0202	0.021	0.1304	0.0303	0.0924	0.0659	0.0023
19	rs12977100	4294542	0.86	0.193417951625055	0.92	0.387761932740255	0.179140242449081	0.25138209803717	0.0085	0.0043	0.0697	0.0174	0.0574	0.0189	0.0164	0.033	0.0026	0.0502	0.0434	0.1001	0.0057	0.0522	0.1039	0.0205	0.0164	0.007	0.0034	0.0195	0.0207	0.1323	0.03	0.092	0.0649	0.0024
19	rs58237134	4294623	0.86	0.193417951625055	0.92	0.387761932740255	0.164780946214487	0.222119240298046	0.0085	0.0043	0.0697	0.0174	0.0571	0.019	0.0164	0.0329	0.0026	0.0502	0.0434	0.1001	0.0057	0.0522	0.104	0.0205	0.0164	0.007	0.0034	0.0194	0.0207	0.1324	0.0299	0.0921	0.0649	0.0024
19	rs78320454	4294807	0.86	0.193417951625055	0.92	0.387761932740255	0.173736685565452	0.196762943231007	0.0085	0.0043	0.0697	0.0174	0.0571	0.0189	0.0164	0.033	0.0026	0.0502	0.0434	0.1002	0.0057	0.0522	0.1041	0.0205	0.0164	0.007	0.0034	0.0194	0.0207	0.1325	0.0299	0.0921	0.0649	0.0024
19	rs6510801	4297968	0.86	0.193417951625055	0.92	0.387761932740255	0.146783680304064	0.198219832327859	0.0086	0.0044	0.0702	0.0176	0.057	0.019	0.0163	0.0327	0.0028	0.0499	0.0426	0.1013	0.0055	0.0516	0.1066	0.0205	0.0162	0.0068	0.0034	0.0193	0.0204	0.1336	0.0292	0.0911	0.0639	0.0026
19	rs918484	4301845	0.86	0.193417951625055	0.92	0.387761932740255	0.113195744821838	0.19375665675354	0.0086	0.0045	0.0702	0.0175	0.0576	0.0191	0.0166	0.0322	0.0028	0.05	0.0424	0.1013	0.0054	0.0521	0.1063	0.0204	0.0162	0.0068	0.0035	0.0192	0.0201	0.1336	0.029	0.0911	0.0636	0.0029
19	rs11669091	4308098	0.86	0.193417951625055	0.92	0.387761932740255	0.0717131275081981	0.106511917866313	0.0085	0.0046	0.0702	0.0176	0.0572	0.0194	0.0167	0.0318	0.003	0.0497	0.0416	0.1014	0.0055	0.0527	0.107	0.0205	0.0164	0.0068	0.0036	0.019	0.0198	0.1344	0.0282	0.0914	0.0627	0.0035
19	rs73919830	4308128	0.86	0.193417951625055	0.92	0.387761932740255	0.0741140309436154	0.111381473151021	0.0085	0.0046	0.0702	0.0176	0.0572	0.0194	0.0167	0.0318	0.003	0.0497	0.0416	0.1014	0.0055	0.0527	0.107	0.0205	0.0164	0.0068	0.0036	0.019	0.0198	0.1343	0.0282	0.0914	0.0626	0.0035
19	rs34953789	4311942	0.86	0.193417951625055	0.92	0.387761932740255	0.108826003430286	0.0743763684707325	0.0087	0.0047	0.0697	0.0176	0.0573	0.0194	0.0165	0.0315	0.0031	0.0489	0.0408	0.1015	0.0056	0.0527	0.1099	0.0202	0.0162	0.0069	0.0037	0.0189	0.0195	0.1352	0.0279	0.0922	0.0607	0.0036
19	rs35139245	4312042	0.86	0.193417951625055	0.92	0.387761932740255	0.11057212633694	0.0730826690391564	0.0087	0.0047	0.0696	0.0176	0.0573	0.0194	0.0165	0.0315	0.0031	0.0489	0.0408	0.1015	0.0056	0.0527	0.11	0.0202	0.0162	0.0069	0.0037	0.0189	0.0195	0.1352	0.0279	0.0922	0.0606	0.0036
19	rs76875371	4319286	0.86	0.193417951625055	0.92	0.387761932740255	0.111479188687663	0.0482900699995543	0.0088	0.0047	0.0694	0.0175	0.0573	0.0194	0.0164	0.0314	0.0032	0.0486	0.0405	0.1015	0.0056	0.0527	0.1112	0.0201	0.0162	0.0069	0.0037	0.0186	0.0194	0.1356	0.0278	0.0928	0.0598	0.0037
19	rs117403274	4319544	0.86	0.193417951625055	0.92	0.387761932740255	0.111699771588416	0.0491941152509978	0.0088	0.0047	0.0694	0.0175	0.0573	0.0194	0.0164	0.0314	0.0032	0.0486	0.0405	0.1015	0.0056	0.0527	0.1113	0.0201	0.0162	0.0069	0.0037	0.0186	0.0194	0.1356	0.0278	0.0928	0.0598	0.0037
19	rs62129303	4320569	0.86	0.193417951625055	0.92	0.387761932740255	0.11073670657208	0.0525714224758535	0.0088	0.0048	0.0694	0.0175	0.0573	0.0194	0.0164	0.0314	0.0032	0.0485	0.0405	0.1016	0.0056	0.0527	0.1113	0.0201	0.0162	0.0069	0.0037	0.0186	0.0194	0.1357	0.0277	0.0928	0.0598	0.0037
19	rs73534876	4323994	0.86	0.193417951625055	0.92	0.387761932740255	0.115012732626633	0.0592865141321168	0.009	0.0048	0.0692	0.0174	0.0573	0.0194	0.0163	0.0314	0.0033	0.0482	0.0405	0.1017	0.0056	0.0526	0.1122	0.0199	0.0161	0.0069	0.0037	0.0187	0.0193	0.1358	0.0275	0.0929	0.0598	0.0038
19	rs1138253	4325433	0.86	0.193417951625055	0.92	0.387761932740255	0.103138152134861	0.0550885801248002	0.009	0.0048	0.0691	0.0173	0.0573	0.0194	0.0163	0.0314	0.0033	0.0481	0.0404	0.1018	0.0056	0.0526	0.1126	0.0199	0.0161	0.0069	0.0036	0.0187	0.0193	0.1359	0.0274	0.0929	0.0598	0.0038
19	rs56906294	4325632	0.86	0.193417951625055	0.92	0.387761932740255	0.111865385287495	0.0568807159807942	0.009	0.0048	0.0691	0.0173	0.0573	0.0194	0.0163	0.0314	0.0034	0.0481	0.0404	0.1018	0.0056	0.0526	0.1126	0.0199	0.0161	0.0069	0.0036	0.0187	0.0193	0.1359	0.0274	0.0929	0.0598	0.0038
19	rs113675253	4326050	0.86	0.193417951625055	0.92	0.387761932740255	0.112390827153306	0.0577860044362551	0.0091	0.0048	0.0691	0.0173	0.0573	0.0194	0.0163	0.0314	0.0034	0.048	0.0404	0.1018	0.0056	0.0525	0.1126	0.0199	0.0161	0.007	0.0036	0.0187	0.0193	0.1358	0.0274	0.0929	0.0597	0.0038
19	rs115226364	4326133	0.86	0.193417951625055	0.92	0.387761932740255	0.11325138683043	0.0578509020105785	0.0091	0.0048	0.0691	0.0173	0.0573	0.0194	0.0163	0.0314	0.0034	0.048	0.0404	0.1018	0.0056	0.0525	0.1126	0.0199	0.0161	0.007	0.0036	0.0187	0.0193	0.1358	0.0274	0.0929	0.0597	0.0038
19	rs75922341	4326550	0.86	0.193417951625055	0.92	0.387761932740255	0.110352921132226	0.0591553835914021	0.0091	0.0048	0.069	0.0173	0.0573	0.0195	0.0163	0.0314	0.0034	0.048	0.0404	0.1018	0.0056	0.0525	0.1127	0.0198	0.0161	0.007	0.0036	0.0187	0.0192	0.1358	0.0274	0.093	0.0597	0.0038
19	rs77914360	4326665	0.86	0.193417951625055	0.92	0.387761932740255	0.109806083305641	0.0615345997089099	0.0091	0.0048	0.069	0.0173	0.0573	0.0195	0.0163	0.0314	0.0034	0.048	0.0404	0.1018	0.0056	0.0525	0.1127	0.0198	0.0161	0.007	0.0036	0.0187	0.0192	0.1358	0.0274	0.093	0.0596	0.0038
19	rs79391185	4328513	0.86	0.193417951625055	0.92	0.387761932740255	0.115631746115899	0.0615345997089099	0.0092	0.0048	0.0689	0.0172	0.0574	0.0196	0.0162	0.0315	0.0034	0.0477	0.0402	0.1018	0.0057	0.0524	0.1129	0.0197	0.0162	0.0074	0.0036	0.0187	0.0191	0.1356	0.0274	0.0932	0.0594	0.0039
19	rs56083157	4330636	0.86	0.193417951625055	0.91	0.431857736337621	0.13793061438582	0.0662051806236194	0.0092	0.0048	0.0689	0.0172	0.0574	0.0198	0.0164	0.0314	0.0034	0.0475	0.0401	0.1018	0.0057	0.0522	0.1132	0.0198	0.0159	0.0075	0.0037	0.0187	0.0191	0.1355	0.0273	0.0932	0.0593	0.0039
19	rs7247504	4333711	0.86	0.193417951625055	0.91	0.431857736337621	0.146393335237119	0.0642925244573774	0.0093	0.0049	0.0689	0.0172	0.0576	0.02	0.0166	0.0313	0.0035	0.0473	0.0398	0.1018	0.0058	0.0519	0.1136	0.0198	0.0156	0.0078	0.0037	0.0187	0.019	0.1353	0.0273	0.0932	0.0593	0.0039
19	rs4435380	4335869	0.86	0.193417951625055	0.91	0.431857736337621	0.152446601654971	0.0879713630836043	0.0092	0.0049	0.069	0.0172	0.0575	0.0201	0.0166	0.0313	0.0035	0.0472	0.0398	0.1019	0.0058	0.0518	0.1138	0.0199	0.0156	0.0077	0.0037	0.0186	0.0189	0.1354	0.0273	0.0933	0.0592	0.0039
19	rs34302459	4340455	0.86	0.193417951625055	0.91	0.431857736337621	0.181970241842006	0.102956120694023	0.0094	0.0048	0.069	0.0172	0.0576	0.0201	0.0166	0.0313	0.0034	0.0473	0.0399	0.102	0.0058	0.0514	0.1141	0.02	0.0156	0.0077	0.0037	0.0185	0.0186	0.1351	0.0273	0.0938	0.0591	0.0039
19	rs4435381	4342285	0.86	0.193417951625055	0.91	0.431857736337621	0.193928877846805	0.0891325942349568	0.0094	0.0048	0.069	0.0172	0.0575	0.0202	0.0166	0.0313	0.0033	0.0473	0.0399	0.102	0.0058	0.0513	0.1141	0.02	0.0156	0.0077	0.0037	0.0185	0.0185	0.135	0.0273	0.0938	0.0593	0.0039
19	rs16992360	4342329	0.86	0.193417951625055	0.91	0.431857736337621	0.196697088160954	0.0892878838085201	0.0094	0.0048	0.069	0.0173	0.0575	0.0203	0.0166	0.0313	0.0033	0.0473	0.0399	0.1019	0.0058	0.0513	0.1141	0.02	0.0156	0.0077	0.0037	0.0185	0.0185	0.135	0.0273	0.0937	0.0593	0.0039
19	rs8102860	4346348	0.86	0.193417951625055	0.91	0.431857736337621	0.220923003595672	0.106428695506672	0.0094	0.0048	0.0688	0.0174	0.0575	0.0205	0.0172	0.0312	0.0033	0.0475	0.0398	0.1015	0.0057	0.0512	0.1137	0.0202	0.0159	0.0077	0.0036	0.0184	0.0184	0.1349	0.0273	0.0937	0.0591	0.0039
19	rs117689055	4348967	0.87	0.165571370278195	0.91	0.431857736337621	0.268899842050426	0.115474138660611	0.0092	0.0045	0.0678	0.0185	0.0573	0.0211	0.018	0.0308	0.003	0.0491	0.0403	0.101	0.0055	0.0509	0.1155	0.0212	0.0171	0.0078	0.0035	0.018	0.0171	0.1356	0.027	0.0923	0.0573	0.0035
19	rs10407866	4350172	0.87	0.165571370278195	0.91	0.431857736337621	0.33731763106988	0.127103214246606	0.0091	0.0042	0.0671	0.0193	0.0568	0.0215	0.0185	0.0306	0.0029	0.0504	0.0407	0.1005	0.0054	0.0508	0.1165	0.0218	0.0179	0.0079	0.0035	0.0179	0.0162	0.1361	0.0269	0.0914	0.056	0.0033
19	rs116888401	4351449	0.87	0.165571370278195	0.91	0.431857736337621	0.501994855649219	0.180475142799252	0.009	0.004	0.067	0.0196	0.0569	0.0215	0.019	0.0305	0.0025	0.051	0.0409	0.0996	0.0056	0.0505	0.1174	0.0224	0.0188	0.0081	0.0032	0.0174	0.0155	0.1372	0.0266	0.0903	0.055	0.0031
19	rs56828298	4352373	0.86	0.193417951625055	0.91	0.431857736337621	0.541239535066135	0.218558000785268	0.009	0.0039	0.067	0.0198	0.0571	0.0216	0.0194	0.0306	0.0022	0.0516	0.0409	0.099	0.0057	0.0503	0.118	0.0228	0.0195	0.0083	0.0031	0.0171	0.0151	0.138	0.0265	0.0894	0.0544	0.003
19	rs4807583	4357555	0.85	0.2244882202137	0.91	0.431857736337621	0.524082357140183	0.238208322460195	0.009	0.0039	0.0662	0.0204	0.057	0.0217	0.0193	0.0307	0.002	0.0521	0.041	0.0986	0.0056	0.0502	0.1178	0.0227	0.0198	0.0084	0.0032	0.0172	0.015	0.1374	0.027	0.0893	0.0551	0.0029
19	rs34522164	4359191	0.85	0.2244882202137	0.91	0.431857736337621	0.519384485043882	0.235336239551216	0.009	0.0039	0.0663	0.0204	0.057	0.0217	0.0193	0.0307	0.002	0.0521	0.041	0.0986	0.0056	0.0502	0.1179	0.0227	0.0198	0.0084	0.0032	0.0172	0.015	0.1374	0.027	0.0892	0.0552	0.0029
19	rs11322	4360627	0.85	0.2244882202137	0.91	0.431857736337621	0.515090488075386	0.227987104214197	0.009	0.0039	0.0663	0.0204	0.057	0.0217	0.0193	0.0307	0.002	0.0521	0.041	0.0986	0.0056	0.0502	0.1179	0.0227	0.0198	0.0084	0.0032	0.0172	0.015	0.1374	0.027	0.0892	0.0552	0.0029
19	rs243260	4363170	0.85	0.2244882202137	0.91	0.431857736337621	0.508967579007337	0.220282308031626	0.009	0.004	0.0663	0.0204	0.057	0.0217	0.0193	0.0307	0.002	0.0521	0.041	0.0986	0.0056	0.0502	0.1179	0.0227	0.0198	0.0084	0.0032	0.0172	0.015	0.1374	0.0271	0.0893	0.0552	0.0029
19	rs732716	4366219	0.85	0.2244882202137	0.91	0.431857736337621	0.507061355162574	0.219311838498192	0.009	0.004	0.0663	0.0204	0.0571	0.0216	0.0193	0.0307	0.002	0.0521	0.041	0.0985	0.0056	0.0502	0.1176	0.0227	0.0199	0.0085	0.0032	0.0172	0.015	0.1375	0.0271	0.0893	0.0552	0.0029
19	rs116109456	4370549	0.85	0.2244882202137	0.91	0.431857736337621	0.505729037463347	0.21490866035715	0.009	0.004	0.0664	0.0204	0.0571	0.0216	0.0193	0.0308	0.002	0.0521	0.0411	0.0985	0.0056	0.0502	0.1173	0.0227	0.0199	0.0085	0.0032	0.0172	0.0151	0.1376	0.0271	0.0893	0.0552	0.0029
19	rs77425329	4378827	0.85	0.2244882202137	0.91	0.431857736337621	0.504651725316656	0.207671127344296	0.009	0.0039	0.0665	0.0205	0.0571	0.0217	0.0193	0.0309	0.002	0.052	0.0412	0.0983	0.0055	0.0501	0.1168	0.0227	0.0199	0.0086	0.0031	0.0172	0.0152	0.1378	0.0272	0.0893	0.0552	0.0029
19	rs1882930	4379805	0.85	0.2244882202137	0.91	0.431857736337621	0.504651725316656	0.207565307606001	0.009	0.0039	0.0665	0.0205	0.0571	0.0217	0.0193	0.0309	0.002	0.052	0.0412	0.0983	0.0055	0.0501	0.1168	0.0227	0.0199	0.0086	0.0031	0.0172	0.0152	0.1378	0.0272	0.0893	0.0552	0.0029
19	rs112781990	4380599	0.85	0.2244882202137	0.91	0.431857736337621	0.504715066124452	0.205980167156929	0.009	0.0039	0.0665	0.0205	0.0571	0.0217	0.0193	0.0309	0.002	0.052	0.0412	0.0983	0.0055	0.0501	0.1168	0.0227	0.0199	0.0086	0.0031	0.0172	0.0152	0.1379	0.0272	0.0893	0.0552	0.0029
19	rs243404	4384674	0.85	0.2244882202137	0.91	0.431857736337621	0.504271760538556	0.207776965015592	0.009	0.0039	0.0665	0.0205	0.0571	0.0217	0.0193	0.0309	0.002	0.052	0.0412	0.0983	0.0055	0.0501	0.1166	0.0227	0.0199	0.0086	0.0031	0.0172	0.0153	0.1379	0.0272	0.0893	0.0552	0.0029
19	rs75177132	4386911	0.85	0.2244882202137	0.91	0.431857736337621	0.50687092122047	0.206085717253098	0.009	0.0039	0.0665	0.0205	0.0571	0.0217	0.0193	0.0309	0.002	0.052	0.0412	0.0983	0.0055	0.0501	0.1166	0.0227	0.0199	0.0086	0.0031	0.0173	0.0153	0.1379	0.0272	0.0893	0.0552	0.0029
19	rs80050871	4387247	0.85	0.2244882202137	0.91	0.431857736337621	0.506934395392966	0.206085717253098	0.009	0.0039	0.0665	0.0205	0.0571	0.0217	0.0193	0.0309	0.002	0.052	0.0412	0.0983	0.0055	0.0501	0.1166	0.0227	0.0199	0.0086	0.0031	0.0173	0.0153	0.1379	0.0272	0.0893	0.0552	0.0029
19	rs243416	4399515	0.85	0.2244882202137	0.92	0.387761932740255	0.511259566933604	0.205136415540656	0.009	0.0039	0.0665	0.0205	0.0571	0.0217	0.0194	0.031	0.002	0.052	0.0412	0.0982	0.0055	0.05	0.1167	0.0227	0.0198	0.0086	0.0031	0.0173	0.0153	0.1379	0.0273	0.0892	0.0552	0.0029
19	rs78894282	4399767	0.85	0.2244882202137	0.92	0.387761932740255	0.511068379760842	0.207353721949946	0.009	0.0039	0.0665	0.0205	0.0571	0.0217	0.0194	0.031	0.002	0.052	0.0412	0.0982	0.0055	0.0499	0.1167	0.0227	0.0198	0.0086	0.0031	0.0173	0.0153	0.1379	0.0273	0.0892	0.0552	0.0029
19	rs62130973	4404535	0.85	0.2244882202137	0.92	0.387761932740255	0.511769566586304	0.2135186814323	0.009	0.0039	0.0666	0.0205	0.0571	0.0217	0.0194	0.031	0.002	0.0521	0.0412	0.0981	0.0055	0.0499	0.1167	0.0227	0.0199	0.0086	0.0031	0.0172	0.0153	0.1378	0.0274	0.0892	0.0553	0.0029
19	rs2230636	4409756	0.85	0.2244882202137	0.92	0.387761932740255	0.511514536363669	0.206191285363233	0.009	0.0039	0.0667	0.0205	0.0572	0.0217	0.0194	0.031	0.002	0.0521	0.041	0.0982	0.0055	0.0499	0.1167	0.0226	0.0199	0.0086	0.0031	0.0172	0.0155	0.1378	0.0274	0.0891	0.0553	0.0029
19	rs117520996	4410003	0.85	0.2244882202137	0.92	0.387761932740255	0.49293676905272	0.20798869413567	0.009	0.0039	0.0667	0.0205	0.0572	0.0217	0.0194	0.0309	0.0019	0.0521	0.041	0.0982	0.0055	0.0498	0.1167	0.0226	0.0201	0.0086	0.0031	0.0172	0.0155	0.1378	0.0274	0.089	0.0553	0.0029
19	rs243354	4412713	0.85	0.2244882202137	0.92	0.387761932740255	0.507569346551518	0.206402475603754	0.009	0.0039	0.0667	0.0205	0.0572	0.0217	0.0194	0.031	0.0018	0.0521	0.041	0.0983	0.0055	0.0498	0.1166	0.0226	0.0201	0.0086	0.0031	0.0172	0.0155	0.1378	0.0274	0.089	0.0553	0.0029
19	rs105037	4414594	0.85	0.2244882202137	0.92	0.387761932740255	0.519769851455842	0.210109919967117	0.009	0.0038	0.0667	0.0205	0.0572	0.0217	0.0194	0.031	0.0018	0.0521	0.041	0.0983	0.0055	0.0497	0.1166	0.0226	0.0201	0.0087	0.0031	0.0172	0.0155	0.1378	0.0274	0.089	0.0553	0.0029
19	rs72988742	4414688	0.85	0.2244882202137	0.92	0.387761932740255	0.520412431506231	0.209154484200556	0.009	0.0038	0.0667	0.0205	0.0572	0.0217	0.0194	0.031	0.0018	0.0522	0.041	0.0983	0.0055	0.0497	0.1166	0.0226	0.0201	0.0087	0.0031	0.0172	0.0155	0.1378	0.0274	0.089	0.0553	0.0029
19	rs77539021	4415789	0.85	0.2244882202137	0.92	0.387761932740255	0.523631003313	0.206719395934027	0.009	0.0038	0.0667	0.0205	0.0573	0.0217	0.0195	0.031	0.0018	0.0521	0.0409	0.0983	0.0055	0.0497	0.1167	0.0226	0.0201	0.0087	0.0031	0.0171	0.0155	0.1378	0.0275	0.0889	0.0553	0.0029
19	rs116936965	4419337	0.85	0.2244882202137	0.92	0.387761932740255	0.526212659316059	0.197490935376737	0.009	0.0038	0.0667	0.0205	0.0573	0.0217	0.0195	0.031	0.0017	0.0521	0.0409	0.0984	0.0055	0.0497	0.1167	0.0226	0.0201	0.0087	0.0031	0.0171	0.0155	0.1378	0.0275	0.0889	0.0553	0.0029
19	rs56272533	4420042	0.85	0.2244882202137	0.92	0.387761932740255	0.526923673007602	0.199053962880584	0.009	0.0038	0.0667	0.0205	0.0573	0.0217	0.0195	0.031	0.0017	0.0521	0.0409	0.0984	0.0055	0.0497	0.1167	0.0226	0.0201	0.0087	0.0031	0.0171	0.0155	0.1378	0.0275	0.0889	0.0553	0.0029
19	rs243370	4429155	0.85	0.2244882202137	0.92	0.387761932740255	0.539342048579166	0.185851008116084	0.009	0.0038	0.0667	0.0205	0.0572	0.0217	0.0195	0.0311	0.0017	0.0521	0.0409	0.0982	0.0057	0.0497	0.1167	0.0226	0.0201	0.0087	0.0031	0.0171	0.0155	0.1379	0.0274	0.0889	0.0553	0.0029
19	rs8100525	4433412	0.85	0.2244882202137	0.92	0.387761932740255	0.549454348695864	0.187689030717356	0.009	0.0038	0.0667	0.0206	0.0572	0.0217	0.0195	0.0311	0.0017	0.052	0.0409	0.0981	0.0059	0.0497	0.1166	0.0227	0.0201	0.0087	0.0031	0.0171	0.0155	0.1379	0.0274	0.0888	0.0552	0.0029
19	rs243374	4436634	0.85	0.2244882202137	0.92	0.387761932740255	0.56920592835649	0.187791323970311	0.009	0.0038	0.0667	0.0205	0.0572	0.0217	0.0194	0.031	0.0017	0.052	0.0409	0.0981	0.0059	0.0496	0.1169	0.0227	0.0201	0.0087	0.0031	0.0171	0.0155	0.1379	0.0274	0.0888	0.0552	0.0029
19	rs72990620	4439388	0.85	0.2244882202137	0.92	0.387761932740255	0.575660067681908	0.191383517578088	0.009	0.0038	0.0667	0.0205	0.0572	0.0217	0.0194	0.031	0.0017	0.052	0.0408	0.0981	0.006	0.0496	0.1169	0.0227	0.0201	0.0087	0.0031	0.0171	0.0155	0.138	0.0274	0.0888	0.0552	0.0029
19	rs9352	4442336	0.85	0.2244882202137	0.92	0.387761932740255	0.610028837291927	0.195932062599051	0.009	0.0038	0.0667	0.0205	0.0572	0.0217	0.0194	0.0309	0.0017	0.052	0.0408	0.098	0.0066	0.0496	0.1168	0.0227	0.0201	0.0087	0.0031	0.0174	0.0155	0.1378	0.0273	0.0887	0.0552	0.0029
19	rs113615056	4442697	0.85	0.2244882202137	0.92	0.387761932740255	0.604914805397793	0.198428254519909	0.009	0.0038	0.0668	0.0205	0.0572	0.0217	0.0194	0.0309	0.0017	0.052	0.0408	0.098	0.0066	0.0496	0.1168	0.0227	0.0201	0.0087	0.0031	0.0174	0.0155	0.1378	0.0273	0.0887	0.0552	0.0029
19	rs56144809	4442811	0.85	0.2244882202137	0.92	0.387761932740255	0.60339824445182	0.197699099405354	0.009	0.0038	0.0669	0.0205	0.0571	0.0217	0.0194	0.0309	0.0017	0.052	0.0408	0.098	0.0066	0.0496	0.1168	0.0227	0.0201	0.0087	0.0031	0.0174	0.0155	0.1378	0.0273	0.0887	0.0552	0.0029
19	rs243383	4442999	0.85	0.2244882202137	0.92	0.387761932740255	0.600782867764307	0.197490935376737	0.009	0.0038	0.0669	0.0205	0.0571	0.0217	0.0194	0.0309	0.0017	0.0519	0.0408	0.0979	0.0066	0.0496	0.1168	0.0227	0.0201	0.0087	0.0031	0.0174	0.0155	0.1377	0.0273	0.0887	0.0552	0.0029
19	rs2992	4443046	0.85	0.2244882202137	0.92	0.387761932740255	0.600164204696969	0.198428254519909	0.009	0.0038	0.067	0.0205	0.0571	0.0217	0.0194	0.0309	0.0017	0.0519	0.0408	0.0979	0.0066	0.0496	0.1168	0.0227	0.0201	0.0087	0.0031	0.0174	0.0155	0.1377	0.0273	0.0887	0.0552	0.0029
19	rs80124426	4444176	0.85	0.2244882202137	0.92	0.387761932740255	0.597075307371578	0.197699099405354	0.009	0.0039	0.067	0.0205	0.0571	0.0217	0.0194	0.0309	0.0017	0.0519	0.0407	0.0979	0.0066	0.0496	0.1169	0.0227	0.0201	0.0087	0.0031	0.0174	0.0155	0.1377	0.0273	0.0887	0.0552	0.0029
19	rs78869060	4444742	0.85	0.2244882202137	0.92	0.387761932740255	0.595773318944606	0.197803209103784	0.009	0.0039	0.067	0.0205	0.0571	0.0217	0.0194	0.0309	0.0017	0.0519	0.0407	0.0979	0.0066	0.0495	0.1169	0.0227	0.0201	0.0087	0.0031	0.0174	0.0155	0.1377	0.0273	0.0887	0.0552	0.0029
19	rs376965	4453324	0.85	0.2244882202137	0.92	0.387761932740255	0.598584514652323	0.183207028072746	0.009	0.0039	0.0669	0.0206	0.0571	0.0217	0.0194	0.0309	0.0017	0.0519	0.0407	0.0979	0.0066	0.0495	0.1169	0.0227	0.0201	0.0087	0.0031	0.0174	0.0155	0.1377	0.0272	0.0887	0.0552	0.0029
19	rs1044510	4457650	0.85	0.2244882202137	0.93	0.346822133743557	0.65536546909569	0.210641341207659	0.0089	0.0038	0.0662	0.0208	0.0569	0.0218	0.0195	0.0311	0.0017	0.0519	0.0409	0.0977	0.0066	0.0496	0.1169	0.0229	0.0203	0.0086	0.0031	0.0174	0.0155	0.1374	0.0273	0.0887	0.0551	0.0029
19	rs11669260	4460272	0.86	0.193417951625055	0.93	0.346822133743557	0.692897808710243	0.188815300640284	0.0092	0.0038	0.0651	0.0212	0.0569	0.022	0.0195	0.0315	0.0018	0.052	0.041	0.0976	0.0067	0.0498	0.116	0.0231	0.0204	0.0087	0.0031	0.0173	0.0156	0.1369	0.0274	0.0887	0.055	0.003
19	rs73538038	4464570	0.86	0.193417951625055	0.93	0.346822133743557	0.773356215287808	0.203032100180792	0.0093	0.0036	0.0642	0.0221	0.0564	0.0225	0.02	0.032	0.002	0.052	0.0408	0.0972	0.0068	0.0496	0.1149	0.0235	0.0211	0.0087	0.0031	0.0172	0.0161	0.1363	0.0268	0.09	0.0542	0.003
19	rs79753083	4469772	0.87	0.165571370278195	0.93	0.346822133743557	0.760390180333422	0.252057947031788	0.0092	0.0035	0.0637	0.0229	0.0566	0.0229	0.0205	0.0324	0.0018	0.0523	0.0407	0.0968	0.0068	0.0497	0.1134	0.0239	0.0217	0.0077	0.0029	0.0168	0.0167	0.1358	0.0267	0.091	0.0539	0.0026
19	rs10407114	4470611	0.87	0.165571370278195	0.93	0.346822133743557	0.759091207088758	0.258847792122691	0.0092	0.0035	0.0637	0.023	0.0566	0.023	0.0206	0.0324	0.0018	0.0524	0.0407	0.0968	0.0068	0.0497	0.1132	0.024	0.0218	0.0076	0.0029	0.0167	0.0168	0.1358	0.0267	0.0911	0.0538	0.0026
19	rs11672696	4472098	0.87	0.165571370278195	0.93	0.346822133743557	0.725211497536242	0.254993235137525	0.0092	0.0035	0.0633	0.0231	0.0567	0.0231	0.0207	0.0324	0.0018	0.0525	0.0409	0.0967	0.0068	0.0498	0.1128	0.0241	0.022	0.0075	0.0028	0.0167	0.0169	0.1356	0.0268	0.0912	0.0538	0.0025
19	rs55993233	4481854	0.87	0.165571370278195	0.93	0.346822133743557	0.674883851459923	0.252057947031788	0.0093	0.0034	0.0633	0.0233	0.0567	0.0232	0.0207	0.0325	0.0019	0.0525	0.0409	0.0965	0.0068	0.05	0.1123	0.0242	0.0222	0.0073	0.0028	0.0166	0.017	0.1356	0.0267	0.0917	0.0534	0.0025
19	rs10406730	4486137	0.87	0.165571370278195	0.93	0.346822133743557	0.663256884435097	0.254201911278913	0.0093	0.0034	0.0633	0.0233	0.0567	0.0232	0.0207	0.0325	0.0019	0.0525	0.0408	0.0965	0.0068	0.0501	0.1122	0.0242	0.0222	0.0073	0.0028	0.0166	0.0171	0.1356	0.0267	0.0917	0.0534	0.0026
19	rs7249084	4489783	0.87	0.165571370278195	0.93	0.346822133743557	0.679749186189695	0.268103259406662	0.0093	0.0034	0.0633	0.0234	0.0567	0.0232	0.0206	0.0325	0.002	0.0525	0.0408	0.0965	0.0068	0.0501	0.1122	0.0242	0.0223	0.0073	0.0028	0.0167	0.0171	0.1357	0.0263	0.0918	0.0533	0.0026
19	rs28601830	4496595	0.87	0.165571370278195	0.93	0.346822133743557	0.708898686313835	0.285389118141479	0.0094	0.0034	0.0631	0.0234	0.0567	0.0233	0.0207	0.0323	0.002	0.0525	0.0407	0.0964	0.0069	0.0502	0.1122	0.0243	0.0223	0.0071	0.0027	0.0166	0.0171	0.1362	0.0261	0.0921	0.0529	0.0026
19	rs75785925	4501117	0.87	0.165571370278195	0.93	0.346822133743557	0.754285842587201	0.309941310672402	0.0093	0.0033	0.0629	0.0237	0.0569	0.0235	0.0208	0.0323	0.0019	0.0525	0.0406	0.0967	0.0068	0.0503	0.112	0.0245	0.0225	0.0069	0.0029	0.0166	0.017	0.1361	0.026	0.0919	0.0528	0.0025
19	rs77527772	4502813	0.87	0.165571370278195	0.93	0.346822133743557	0.769202824946754	0.327129283155808	0.0093	0.0033	0.0628	0.0237	0.0569	0.0235	0.0209	0.0322	0.0019	0.0525	0.0406	0.0969	0.0068	0.0504	0.112	0.0246	0.0225	0.0068	0.0029	0.0166	0.017	0.1361	0.026	0.0918	0.0528	0.0025
19	rs55636122	4505082	0.87	0.165571370278195	0.93	0.346822133743557	0.72528636219129	0.361297182392564	0.0091	0.0033	0.0627	0.0239	0.0571	0.0236	0.021	0.0322	0.0018	0.0525	0.0406	0.0973	0.0058	0.0505	0.1123	0.0247	0.0226	0.0067	0.003	0.0166	0.017	0.1362	0.0259	0.0917	0.0528	0.0024
19	rs77162490	4505110	0.87	0.165571370278195	0.93	0.346822133743557	0.77890921279059	0.373533333279944	0.0091	0.0033	0.0627	0.0242	0.057	0.0238	0.0209	0.0321	0.0018	0.0525	0.0406	0.0973	0.0058	0.0505	0.1123	0.0246	0.0225	0.0067	0.003	0.0166	0.0169	0.1362	0.0259	0.0917	0.0528	0.0024
19	rs16989695	4505445	0.87	0.165571370278195	0.93	0.346822133743557	0.776516219683855	0.373406602093806	0.0091	0.0033	0.0627	0.0242	0.057	0.0238	0.0209	0.0321	0.0018	0.0525	0.0406	0.0973	0.0058	0.0505	0.1123	0.0246	0.0225	0.0067	0.003	0.0166	0.0169	0.1364	0.0259	0.0916	0.0528	0.0024
19	rs78961794	4505594	0.87	0.165571370278195	0.93	0.346822133743557	0.775744969770378	0.371886772123431	0.0091	0.0033	0.0627	0.0242	0.057	0.0238	0.0209	0.0321	0.0018	0.0525	0.0406	0.0974	0.0058	0.0505	0.1123	0.0246	0.0225	0.0067	0.003	0.0166	0.0169	0.1364	0.0259	0.0917	0.0528	0.0024
19	rs77763884	4508905	0.87	0.165571370278195	0.94	0.308944172156586	0.812509492289288	0.383583052658114	0.0091	0.0033	0.0626	0.0242	0.057	0.0238	0.0209	0.032	0.0018	0.0525	0.0405	0.0974	0.0058	0.0506	0.1123	0.0246	0.0225	0.0067	0.003	0.0165	0.0169	0.1366	0.0259	0.0918	0.0527	0.0024
19	rs7250947	4510530	0.88	0.140769569262351	0.94	0.308944172156586	0.842878990927872	0.421359429142685	0.0092	0.0033	0.0624	0.0242	0.0568	0.024	0.0208	0.0318	0.0018	0.0522	0.0402	0.0973	0.0059	0.0511	0.1123	0.0245	0.0224	0.0066	0.0029	0.0163	0.0171	0.1373	0.0258	0.0921	0.0525	0.0024
19	rs7251858	4510560	0.88	0.140769569262351	0.96	0.241969076141015	0.830530982417278	0.413648584576686	0.0092	0.0033	0.0625	0.0242	0.0568	0.024	0.0207	0.0319	0.0018	0.0522	0.0402	0.0973	0.0059	0.0511	0.1122	0.0244	0.0224	0.0066	0.0029	0.0163	0.0171	0.1373	0.0258	0.0922	0.0525	0.0024
19	rs145519622	4510850	0.88	0.140769569262351	0.96	0.241969076141015	0.888870284561584	0.411954795299882	0.0092	0.0033	0.0624	0.0242	0.0568	0.024	0.0207	0.0319	0.0018	0.0521	0.0402	0.0974	0.0059	0.0511	0.1122	0.0245	0.0224	0.0066	0.0029	0.0163	0.0171	0.1372	0.0258	0.0922	0.0524	0.0024
19	rs115537722	4511181	0.88	0.140769569262351	0.96	0.241969076141015	0.909484997626798	0.40455063014013	0.0092	0.0033	0.0622	0.0242	0.0568	0.024	0.0207	0.0319	0.0018	0.0521	0.0403	0.0975	0.0059	0.0512	0.1122	0.0245	0.0224	0.0065	0.0029	0.0163	0.0172	0.1371	0.0259	0.0922	0.0524	0.0023
19	rs7256712	4511525	0.88	0.140769569262351	0.96	0.241969076141015	0.766669443823343	0.388827975028537	0.0096	0.0033	0.062	0.0242	0.0567	0.0239	0.0207	0.0319	0.0018	0.052	0.0403	0.0975	0.0058	0.0512	0.1117	0.0246	0.0224	0.0065	0.0029	0.0162	0.0172	0.1371	0.0259	0.0921	0.0522	0.0032
19	rs7260518	4511955	0.88	0.140769569262351	0.96	0.241969076141015	0.778600259564774	0.411824582221134	0.0097	0.0032	0.0622	0.0244	0.0569	0.024	0.0208	0.0319	0.0017	0.0518	0.0406	0.0972	0.0058	0.0517	0.1112	0.0246	0.0224	0.0064	0.0028	0.0162	0.0173	0.1366	0.0259	0.0921	0.0521	0.0031
19	Affx-15943283	4513559	0.88	0.140769569262351	0.96	0.241969076141015	0.713054328503705	0.383710741442212	0.0099	0.0034	0.0621	0.0244	0.057	0.0241	0.0212	0.0323	0.0017	0.0517	0.0408	0.0968	0.0057	0.0518	0.1096	0.0249	0.0224	0.0062	0.0028	0.0161	0.0176	0.136	0.0262	0.0925	0.0523	0.0031
19	rs1609717	4519450	0.89	0.118826527661215	0.96	0.241969076141015	0.609405801485469	0.357786665923323	0.0101	0.0037	0.0628	0.0241	0.057	0.0243	0.0213	0.0325	0.0017	0.0513	0.0406	0.0969	0.0055	0.0525	0.1064	0.0251	0.0223	0.0058	0.0028	0.0158	0.0181	0.137	0.0265	0.0934	0.0521	0.0031
19	rs28406604	4519645	0.89	0.118826527661215	0.96	0.241969076141015	0.615857953616311	0.368978652385791	0.0101	0.0037	0.0628	0.0241	0.057	0.0243	0.0213	0.0325	0.0017	0.0513	0.0406	0.0969	0.0055	0.0526	0.1063	0.0251	0.0223	0.0058	0.0028	0.0158	0.0181	0.1373	0.0265	0.0931	0.0521	0.0031
19	rs1062223	4524016	0.9	0.0995502148251544	0.96	0.241969076141015	0.548070182436374	0.394993406185549	0.0103	0.0039	0.063	0.0239	0.0568	0.0244	0.0214	0.0326	0.0018	0.0514	0.0406	0.0968	0.0055	0.0527	0.1045	0.0249	0.0223	0.0057	0.0029	0.0156	0.0185	0.1377	0.0268	0.0932	0.0518	0.0033
19	rs73920835	4524866	0.9	0.0995502148251544	0.97	0.212655582583661	0.54150150447336	0.386394937848779	0.0103	0.0039	0.063	0.0238	0.0568	0.0244	0.0214	0.0327	0.0018	0.0515	0.0407	0.0969	0.0055	0.0529	0.104	0.025	0.0223	0.0057	0.0029	0.0156	0.0186	0.1377	0.0269	0.0932	0.0519	0.0034
19	rs117658601	4525264	0.9	0.0995502148251544	0.97	0.212655582583661	0.565790996988054	0.411564189709942	0.0103	0.0039	0.063	0.0238	0.0567	0.0244	0.0214	0.0327	0.0018	0.0512	0.0407	0.097	0.0055	0.053	0.104	0.025	0.0222	0.0057	0.0029	0.0155	0.0186	0.1377	0.0269	0.0932	0.0518	0.0034
19	rs76429445	4530617	0.9	0.0995502148251544	0.97	0.212655582583661	0.507124840759446	0.356535279177838	0.0102	0.0042	0.0627	0.0237	0.0563	0.0243	0.0217	0.0331	0.0019	0.0509	0.041	0.0979	0.0053	0.054	0.103	0.0252	0.0221	0.0055	0.0029	0.0153	0.0188	0.1375	0.0269	0.0926	0.0518	0.0035
19	rs11666660	4534279	0.9	0.0995502148251544	0.95	0.274028283204826	0.483461733604657	0.343967020522088	0.0102	0.0045	0.0625	0.0237	0.0561	0.0242	0.0219	0.0334	0.0019	0.0508	0.0416	0.0983	0.0052	0.0545	0.1021	0.0255	0.0221	0.0054	0.0029	0.0152	0.0193	0.1365	0.0273	0.0923	0.0518	0.0035
19	rs74943906	4536907	0.9	0.0995502148251544	0.95	0.274028283204826	0.507251823376719	0.360042307009998	0.0102	0.0046	0.0623	0.0237	0.0559	0.0242	0.022	0.0336	0.0019	0.0507	0.0416	0.0985	0.0052	0.0549	0.1016	0.0255	0.022	0.0053	0.0029	0.0151	0.0196	0.1364	0.0274	0.0919	0.0518	0.0036
19	rs966384	4538599	0.9	0.0995502148251544	0.95	0.274028283204826	0.407585741415698	0.340258982476078	0.0102	0.0048	0.0623	0.0237	0.0558	0.0241	0.0221	0.0337	0.0019	0.0506	0.0417	0.0986	0.0052	0.0551	0.1012	0.0256	0.022	0.0052	0.0029	0.0151	0.0198	0.1364	0.0275	0.0916	0.0519	0.0036
19	rs7251081	4538806	0.9	0.0995502148251544	0.95	0.274028283204826	0.425168481013707	0.373660076557514	0.0101	0.0048	0.0622	0.0237	0.0558	0.0241	0.0222	0.0337	0.0019	0.0506	0.0417	0.0988	0.0051	0.0551	0.1012	0.0256	0.022	0.0052	0.0029	0.0151	0.0198	0.1364	0.0274	0.0916	0.0519	0.0036
19	rs7254885	4539086	0.9	0.0995502148251544	0.94	0.308944172156586	0.424993734510956	0.34483389775437	0.0101	0.0048	0.0622	0.0237	0.0558	0.0241	0.0222	0.0337	0.0019	0.0506	0.0417	0.0988	0.0051	0.055	0.1012	0.0256	0.022	0.0052	0.0029	0.0151	0.0198	0.1364	0.0273	0.0917	0.0519	0.0036
19	rs34182375	4540703	0.9	0.0995502148251544	0.94	0.308944172156586	0.452443453858904	0.400410066384862	0.0101	0.005	0.0618	0.0241	0.0557	0.0241	0.0226	0.034	0.0019	0.0504	0.0417	0.0989	0.0051	0.0551	0.1005	0.0258	0.0219	0.005	0.0029	0.0151	0.0198	0.1365	0.0273	0.0911	0.0524	0.0037
19	rs10426311	4545717	0.9	0.0995502148251544	0.94	0.308944172156586	0.36750599775223	0.402867116363257	0.0102	0.0053	0.0615	0.0237	0.0557	0.024	0.0223	0.0343	0.0022	0.0495	0.0419	0.099	0.005	0.0557	0.0995	0.0267	0.022	0.0051	0.0032	0.0153	0.0199	0.1354	0.0279	0.09	0.0534	0.0039
19	rs116974600	4547294	0.9	0.0995502148251544	0.94	0.308944172156586	0.389538247542244	0.369989442003854	0.0102	0.0054	0.0614	0.0236	0.0559	0.0241	0.0223	0.0343	0.0024	0.0493	0.0418	0.0992	0.0048	0.0558	0.0994	0.0268	0.0222	0.005	0.0032	0.0153	0.0199	0.1359	0.0279	0.0896	0.0532	0.0039
19	rs4806988	4549923	0.89	0.118826527661215	0.94	0.308944172156586	0.395246206474882	0.390623449330748	0.0103	0.0058	0.0609	0.0235	0.0558	0.0243	0.0224	0.0335	0.0029	0.0483	0.0414	0.099	0.0042	0.0567	0.0989	0.0272	0.0231	0.0051	0.0033	0.0152	0.0196	0.1374	0.0281	0.0889	0.0524	0.0042
19	rs4807604	4553185	0.88	0.140769569262351	0.94	0.308944172156586	0.209911019749257	0.381159220640988	0.0104	0.0064	0.0643	0.0236	0.0555	0.0239	0.022	0.032	0.003	0.0449	0.0415	0.1009	0.0048	0.0591	0.0977	0.0266	0.0234	0.0053	0.0034	0.015	0.0189	0.1369	0.0287	0.0884	0.0517	0.0044
19	rs10408176	4554886	0.88	0.140769569262351	0.94	0.308944172156586	0.201712727223594	0.348307683446808	0.0103	0.0067	0.0657	0.0234	0.0545	0.0234	0.0219	0.0313	0.003	0.0437	0.0405	0.1031	0.0048	0.0594	0.0973	0.027	0.0239	0.0053	0.0033	0.0148	0.0186	0.1376	0.0286	0.0885	0.0521	0.0042
19	rs16992439	4559474	0.86	0.193417951625055	0.94	0.308944172156586	0.187143745589348	0.351417719787432	0.0098	0.0071	0.0653	0.0233	0.0538	0.0229	0.0224	0.0306	0.0027	0.0426	0.04	0.1045	0.0048	0.0594	0.0968	0.0274	0.0234	0.0052	0.0033	0.015	0.019	0.1376	0.0286	0.0901	0.0534	0.004
19	rs117279071	4559497	0.86	0.193417951625055	0.94	0.308944172156586	0.186506538452824	0.350546110054238	0.0098	0.0071	0.0653	0.0232	0.054	0.0229	0.0223	0.0306	0.0027	0.0426	0.0401	0.1045	0.0048	0.0595	0.0968	0.0273	0.0234	0.0052	0.0033	0.015	0.019	0.1376	0.0286	0.0901	0.0534	0.004
19	rs7249087	4559646	0.86	0.193417951625055	0.94	0.308944172156586	0.182228783641177	0.336193615399693	0.0098	0.0071	0.0654	0.0232	0.0538	0.0229	0.0223	0.0306	0.0027	0.0426	0.04	0.1046	0.0048	0.0595	0.0968	0.0273	0.0233	0.0052	0.0032	0.015	0.019	0.1376	0.0286	0.0902	0.0534	0.004
19	rs115052410	4567227	0.86	0.193417951625055	0.94	0.308944172156586	0.184453533013096	0.382944786542925	0.0097	0.0071	0.0655	0.0231	0.0537	0.0229	0.0224	0.0306	0.0027	0.0427	0.0398	0.1049	0.0048	0.0594	0.0969	0.0274	0.0232	0.0052	0.0031	0.0149	0.019	0.1379	0.0285	0.0907	0.0531	0.0039
19	rs73920854	4569135	0.86	0.193417951625055	0.94	0.308944172156586	0.184900347750194	0.385371772584028	0.0097	0.0071	0.0655	0.0231	0.0537	0.0229	0.0224	0.0306	0.0027	0.0427	0.0398	0.105	0.0048	0.0594	0.097	0.0274	0.0232	0.0052	0.0031	0.0148	0.019	0.138	0.0285	0.0908	0.0531	0.0039
19	rs117233473	4569266	0.86	0.193417951625055	0.94	0.308944172156586	0.184602402190149	0.383327710641924	0.0097	0.0071	0.0655	0.0231	0.0537	0.0229	0.0225	0.0306	0.0027	0.0427	0.0398	0.1051	0.0048	0.0594	0.097	0.0274	0.0232	0.0052	0.0031	0.0148	0.019	0.138	0.0285	0.0908	0.0528	0.0039
19	rs8103778	4569809	0.86	0.193417951625055	0.94	0.308944172156586	0.184081662246558	0.382944786542925	0.0097	0.0071	0.0656	0.0231	0.0537	0.0229	0.0225	0.0306	0.0027	0.0426	0.0398	0.1051	0.0048	0.0594	0.097	0.0274	0.0232	0.0052	0.0031	0.0148	0.019	0.1381	0.0286	0.0908	0.0529	0.0039
19	rs79344859	4572679	0.85	0.2244882202137	0.94	0.308944172156586	0.175539277417442	0.360544108180564	0.0093	0.0066	0.0668	0.0224	0.0543	0.0234	0.023	0.0296	0.0024	0.0404	0.0392	0.107	0.0046	0.0592	0.0953	0.0265	0.0226	0.0049	0.0028	0.0145	0.0185	0.1407	0.0292	0.0934	0.0532	0.0033
19	rs11880372	4576734	0.84	0.258953137461488	0.94	0.308944172156586	0.164502263511014	0.328227830612835	0.0092	0.0065	0.0669	0.0223	0.0543	0.0235	0.0231	0.0294	0.0024	0.0398	0.039	0.1076	0.0046	0.0592	0.0951	0.0264	0.0225	0.0049	0.0028	0.0145	0.0184	0.1412	0.0293	0.0939	0.0532	0.0032
19	rs57454665	4579481	0.84	0.258953137461488	0.94	0.308944172156586	0.152080632044983	0.308501458121557	0.0092	0.0065	0.0671	0.0223	0.0543	0.0235	0.0231	0.0294	0.0024	0.0397	0.039	0.1078	0.0046	0.0591	0.095	0.0263	0.0224	0.0049	0.0029	0.0146	0.0183	0.1412	0.0294	0.0941	0.0531	0.0032
19	rs36033258	4581939	0.84	0.258953137461488	0.94	0.308944172156586	0.133642650127853	0.290438796772111	0.0092	0.0064	0.0675	0.0222	0.0543	0.0235	0.0231	0.0293	0.0024	0.0395	0.0389	0.1081	0.0045	0.0591	0.095	0.0263	0.0222	0.0049	0.0029	0.0146	0.0183	0.1413	0.0295	0.0944	0.0528	0.0032
19	rs17434614	4585721	0.84	0.258953137461488	0.96	0.241969076141015	0.147109440123999	0.256125040364968	0.0092	0.0064	0.0677	0.022	0.0545	0.0233	0.0229	0.0292	0.0025	0.0392	0.0385	0.1083	0.0043	0.0591	0.0952	0.0262	0.0219	0.0049	0.0029	0.0148	0.0185	0.1429	0.0295	0.0943	0.0525	0.0033
19	rs34497844	4592626	0.83	0.29697514221559	0.96	0.241969076141015	0.117216631342647	0.226352149273201	0.0092	0.0064	0.0679	0.0218	0.0542	0.023	0.0228	0.0293	0.0027	0.0389	0.0386	0.1085	0.0043	0.0589	0.0958	0.0258	0.022	0.0048	0.0028	0.015	0.0185	0.1439	0.0296	0.0937	0.0519	0.0034
19	rs117508147	4595328	0.83	0.29697514221559	0.96	0.241969076141015	0.116649081324515	0.220174408763185	0.0092	0.0064	0.0679	0.0218	0.0541	0.023	0.0228	0.0292	0.0027	0.039	0.0384	0.1086	0.0043	0.059	0.0959	0.0257	0.022	0.0048	0.0027	0.015	0.0185	0.1442	0.0296	0.0936	0.0519	0.0034
19	rs73919172	4600933	0.83	0.29697514221559	0.96	0.241969076141015	0.118958096539025	0.227441694554752	0.0092	0.0064	0.068	0.0217	0.0538	0.0231	0.0229	0.0291	0.0027	0.0392	0.0379	0.1088	0.0042	0.059	0.0961	0.0256	0.0221	0.0047	0.0025	0.015	0.0184	0.1451	0.0296	0.0934	0.052	0.0033
19	rs4611581	4606337	0.83	0.29697514221559	0.96	0.241969076141015	0.144935046050859	0.244655343842672	0.0091	0.0064	0.068	0.0218	0.0538	0.0232	0.0229	0.029	0.0028	0.0392	0.0377	0.1092	0.0042	0.0593	0.096	0.0254	0.0221	0.0042	0.0023	0.015	0.0183	0.146	0.0298	0.0926	0.0521	0.0033
19	rs11880042	4609900	0.83	0.29697514221559	0.96	0.241969076141015	0.12336599748046	0.242203447592666	0.0091	0.0061	0.0684	0.0214	0.0537	0.0232	0.0228	0.0288	0.0028	0.0392	0.0374	0.1092	0.0042	0.0591	0.0959	0.0253	0.022	0.0042	0.0023	0.0153	0.0183	0.1467	0.0298	0.0931	0.0523	0.0033
19	rs61669641	4613542	0.83	0.29697514221559	0.96	0.241969076141015	0.11467594897929	0.187075670563443	0.009	0.0061	0.0681	0.0211	0.0538	0.023	0.0227	0.0287	0.0027	0.0391	0.0371	0.1095	0.0043	0.0591	0.096	0.0249	0.0218	0.0043	0.0023	0.0154	0.0189	0.1469	0.03	0.0934	0.0524	0.0032
19	rs62112609	4614765	0.83	0.29697514221559	0.97	0.212655582583661	0.111893002282894	0.156924214096603	0.0089	0.0061	0.068	0.021	0.0539	0.0229	0.0226	0.0287	0.0027	0.039	0.0368	0.1094	0.0043	0.0594	0.0961	0.0247	0.0216	0.0043	0.0023	0.0156	0.0193	0.1465	0.0303	0.0936	0.0526	0.0032
19	rs35961994	4615312	0.83	0.29697514221559	0.97	0.212655582583661	0.103716858458621	0.146762737124502	0.0089	0.006	0.068	0.0209	0.054	0.0228	0.0226	0.0287	0.0027	0.0389	0.0367	0.1094	0.0043	0.0594	0.0962	0.0246	0.0215	0.0042	0.0023	0.0156	0.0195	0.1464	0.0304	0.0938	0.0526	0.0032
19	rs12971564	4626890	0.83	0.29697514221559	0.97	0.212655582583661	0.153581070658309	0.156347993447435	0.0083	0.0063	0.0672	0.0207	0.0541	0.0224	0.0225	0.0284	0.0028	0.0381	0.036	0.108	0.0042	0.0601	0.0976	0.0225	0.0213	0.0039	0.0021	0.0156	0.0202	0.1501	0.0307	0.0956	0.0525	0.0029
19	rs4806993	4631334	0.83	0.29697514221559	0.97	0.212655582583661	0.145744133774199	0.191795525003368	0.0083	0.0063	0.0672	0.0207	0.054	0.0223	0.0224	0.0285	0.0028	0.0381	0.0357	0.108	0.0041	0.0601	0.0978	0.0224	0.0213	0.0039	0.0021	0.0159	0.0203	0.1504	0.0307	0.0957	0.0523	0.0029
19	rs117882665	4636496	0.83	0.29697514221559	0.99	0.161794913519683	0.154821290468315	0.160591050923285	0.0082	0.0063	0.0671	0.0206	0.0538	0.0222	0.0223	0.0285	0.0028	0.0379	0.0358	0.1079	0.0041	0.0601	0.0981	0.0223	0.0212	0.0039	0.002	0.0159	0.0202	0.151	0.0311	0.0957	0.0523	0.0027
19	rs12151291	4640668	0.82	0.338707801994422	0.99	0.161794913519683	0.147305102115665	0.128798433641839	0.0081	0.0064	0.0673	0.0205	0.0536	0.0222	0.0221	0.0288	0.0028	0.0377	0.0363	0.1074	0.0041	0.0602	0.0985	0.0221	0.021	0.0038	0.0019	0.016	0.02	0.1516	0.0312	0.0957	0.0523	0.0027
19	rs9917028	4640983	0.82	0.338707801994422	0.99	0.161794913519683	0.14342122020955	0.123297674736775	0.008	0.0064	0.0673	0.0205	0.0534	0.0223	0.0221	0.0288	0.0028	0.0376	0.0363	0.1074	0.0041	0.0602	0.0985	0.0219	0.0211	0.0038	0.0019	0.016	0.02	0.1517	0.0313	0.0958	0.0523	0.0027
19	rs117498468	4641830	0.82	0.338707801994422	0.97	0.212655582583661	0.134660629210849	0.0743042512102028	0.0079	0.0064	0.0671	0.0202	0.0533	0.0219	0.0219	0.0286	0.0028	0.0371	0.0371	0.1065	0.0041	0.0602	0.0987	0.0217	0.021	0.0038	0.0019	0.0162	0.0198	0.1525	0.0317	0.0958	0.0529	0.0027
19	rs11878789	4642579	0.82	0.338707801994422	0.95	0.274028283204826	0.120079738429577	0.0642246516088573	0.0079	0.0064	0.0669	0.02	0.0532	0.0215	0.0218	0.0285	0.0029	0.0367	0.0375	0.1056	0.0042	0.0601	0.0991	0.0215	0.0209	0.0039	0.0019	0.0165	0.0197	0.1531	0.032	0.0958	0.0533	0.0028
19	rs10417957	4647231	0.83	0.29697514221559	0.94	0.308944172156586	0.173449272093073	0.0384593419743083	0.0074	0.0065	0.0674	0.0193	0.0535	0.0211	0.0213	0.0278	0.003	0.0359	0.0361	0.1097	0.0042	0.0599	0.1018	0.021	0.0201	0.0044	0.0016	0.017	0.0192	0.1542	0.0323	0.0942	0.0522	0.0027
19	rs117666290	4650256	0.83	0.29697514221559	0.94	0.308944172156586	0.188271271954255	0.0347483228224148	0.0073	0.0065	0.0672	0.0192	0.0535	0.0208	0.0212	0.0278	0.003	0.0359	0.0359	0.1101	0.0042	0.0598	0.1022	0.0208	0.0201	0.0045	0.0016	0.017	0.019	0.1544	0.0323	0.0943	0.0522	0.0027
19	rs10426502	4651269	0.83	0.29697514221559	0.94	0.308944172156586	0.184751340435885	0.0336686125553273	0.0073	0.0065	0.0672	0.0192	0.0536	0.0207	0.0212	0.0278	0.003	0.0359	0.0359	0.1102	0.0042	0.0598	0.1024	0.0208	0.0201	0.0046	0.0015	0.017	0.0189	0.1545	0.0323	0.0943	0.0521	0.0027
19	rs117291236	4660945	0.83	0.29697514221559	0.94	0.308944172156586	0.189780683433852	0.0287914154135492	0.0076	0.0065	0.0668	0.0193	0.0537	0.0207	0.021	0.0279	0.0031	0.0354	0.0359	0.1106	0.0042	0.0595	0.1035	0.0205	0.02	0.0046	0.0015	0.017	0.0186	0.1549	0.0323	0.0939	0.0521	0.0027
19	rs72977951	4666156	0.83	0.29697514221559	0.94	0.308944172156586	0.167512564720948	0.0472149463288111	0.0076	0.0065	0.0668	0.0193	0.0535	0.0207	0.021	0.0279	0.0031	0.0354	0.036	0.1106	0.0043	0.0595	0.1037	0.0205	0.02	0.0046	0.0015	0.017	0.0186	0.155	0.0324	0.0938	0.0521	0.0027
19	rs16992494	4666756	0.83	0.29697514221559	0.94	0.308944172156586	0.166493899083021	0.0478109234966715	0.0076	0.0065	0.0668	0.0193	0.0535	0.0207	0.021	0.0279	0.0031	0.0354	0.036	0.1106	0.0043	0.0595	0.1037	0.0205	0.02	0.0046	0.0015	0.017	0.0186	0.155	0.0324	0.0938	0.0521	0.0027
19	rs8112182	4668417	0.83	0.29697514221559	0.94	0.308944172156586	0.167336673948479	0.0517024860776062	0.0076	0.0065	0.0668	0.0193	0.0535	0.0207	0.021	0.0279	0.0031	0.0354	0.036	0.1106	0.0043	0.0595	0.1037	0.0205	0.02	0.0046	0.0015	0.017	0.0186	0.1549	0.0324	0.0938	0.0521	0.0027
19	rs118117466	4669840	0.83	0.29697514221559	0.94	0.308944172156586	0.154418411618046	0.0462093511636146	0.0077	0.0065	0.0668	0.0191	0.0535	0.0206	0.021	0.0279	0.0031	0.0354	0.036	0.1107	0.0043	0.0596	0.1037	0.0205	0.02	0.0048	0.0015	0.0171	0.0186	0.1546	0.0323	0.0937	0.0521	0.0028
19	rs2270090	4670313	0.83	0.29697514221559	0.94	0.308944172156586	0.150621956339038	0.0479903574485718	0.0077	0.0065	0.0668	0.0191	0.0535	0.0206	0.0209	0.0279	0.0031	0.0354	0.036	0.1107	0.0043	0.0596	0.1038	0.0205	0.02	0.0049	0.0015	0.0171	0.0186	0.1545	0.0324	0.0937	0.0522	0.0029
19	rs2270091	4670455	0.83	0.29697514221559	0.94	0.308944172156586	0.152579810529564	0.0435938262259931	0.0077	0.0065	0.0668	0.0191	0.0535	0.0206	0.0209	0.0279	0.0031	0.0354	0.036	0.1107	0.0043	0.0596	0.1038	0.0205	0.02	0.0049	0.0015	0.0171	0.0186	0.1545	0.0324	0.0937	0.0522	0.0029
19	rs72620525	4681152	0.83	0.29697514221559	0.94	0.308944172156586	0.172875273698264	0.0233186363189109	0.0078	0.0065	0.0667	0.0189	0.0537	0.0203	0.0209	0.028	0.0032	0.0351	0.0365	0.1112	0.0042	0.0598	0.1037	0.0204	0.0197	0.0049	0.0016	0.0171	0.0187	0.154	0.0323	0.0932	0.0526	0.0029
19	rs73539528	4685259	0.83	0.29697514221559	0.94	0.308944172156586	0.168888213450139	0.0324036979654317	0.0078	0.0064	0.0667	0.0189	0.0538	0.0203	0.0209	0.028	0.0033	0.035	0.0366	0.1115	0.0042	0.0599	0.1036	0.0204	0.0196	0.0049	0.0016	0.0171	0.0187	0.1538	0.0323	0.093	0.0526	0.0029
19	rs10421782	4685276	0.83	0.29697514221559	0.94	0.308944172156586	0.168499545703982	0.0331093022106909	0.0078	0.0064	0.0667	0.0189	0.0538	0.0203	0.0209	0.028	0.0033	0.035	0.0366	0.1115	0.0042	0.0599	0.1036	0.0204	0.0196	0.0049	0.0016	0.0171	0.0187	0.1538	0.0323	0.093	0.0526	0.0029
19	rs35574495	4686988	0.83	0.29697514221559	0.94	0.308944172156586	0.167794214232504	0.0406006561308255	0.0078	0.0064	0.0667	0.0189	0.0538	0.0203	0.0209	0.0279	0.0033	0.0351	0.0366	0.1115	0.0042	0.0599	0.1036	0.0204	0.0196	0.0049	0.0016	0.0171	0.0186	0.1537	0.0323	0.0929	0.0527	0.0029
19	rs117465167	4693349	0.83	0.29697514221559	0.94	0.308944172156586	0.178336372030789	0.0306704717898915	0.0078	0.0064	0.0667	0.0188	0.054	0.0202	0.0209	0.0279	0.0033	0.0351	0.0366	0.1116	0.0043	0.06	0.1036	0.0204	0.0196	0.005	0.0016	0.0171	0.0186	0.1534	0.0324	0.0927	0.0528	0.0029
19	rs2277735	4700187	0.83	0.29697514221559	0.94	0.308944172156586	0.181232716523122	0.0297481177898739	0.0079	0.0064	0.0667	0.0188	0.0542	0.0202	0.0209	0.0279	0.0033	0.0351	0.0367	0.1117	0.0043	0.06	0.1036	0.0204	0.0195	0.005	0.0016	0.0171	0.0185	0.1531	0.0324	0.0926	0.0529	0.0029
19	rs6510821	4701132	0.83	0.29697514221559	0.94	0.308944172156586	0.182487536964208	0.0300379713805366	0.0079	0.0064	0.0667	0.0188	0.0542	0.0202	0.0209	0.0279	0.0033	0.0351	0.0366	0.1117	0.0043	0.06	0.1037	0.0204	0.0195	0.005	0.0016	0.017	0.0185	0.1531	0.0324	0.0926	0.0529	0.0029
19	rs73543629	4705556	0.83	0.29697514221559	0.94	0.308944172156586	0.192782058890569	0.0269680397768315	0.0079	0.0064	0.0668	0.0189	0.0542	0.0204	0.0208	0.0278	0.0033	0.0351	0.0365	0.1116	0.0043	0.06	0.1036	0.0203	0.0196	0.005	0.0016	0.017	0.0184	0.153	0.0326	0.0928	0.0529	0.0029
19	rs79945697	4707056	0.83	0.29697514221559	0.94	0.308944172156586	0.199448752629058	0.0247128204185027	0.0079	0.0064	0.0668	0.0189	0.0543	0.0204	0.0208	0.0278	0.0033	0.0351	0.0365	0.1116	0.0043	0.06	0.1036	0.0203	0.0196	0.005	0.0016	0.0169	0.0183	0.1529	0.0326	0.0928	0.0529	0.0029
19	rs2885732	4708956	0.83	0.29697514221559	0.93	0.346822133743557	0.206403188347246	0.0245804780415824	0.0079	0.0064	0.0669	0.0189	0.0543	0.0204	0.0208	0.0278	0.0033	0.0351	0.0365	0.1117	0.0043	0.0601	0.1037	0.0203	0.0196	0.0051	0.0016	0.0169	0.0182	0.1527	0.0327	0.0927	0.0529	0.0029
19	rs147966989	4714275	0.84	0.258953137461488	0.94	0.308944172156586	0.249149212503801	0.0128069902362815	0.0081	0.0063	0.0674	0.0184	0.055	0.0205	0.0206	0.0282	0.0035	0.0354	0.0365	0.1113	0.0046	0.0601	0.1012	0.0201	0.0193	0.0054	0.0019	0.0165	0.0181	0.1525	0.0332	0.0929	0.0529	0.003
19	rs7251000	4714468	0.84	0.258953137461488	0.93	0.346822133743557	0.218498649833577	0.0120195006644638	0.0081	0.0063	0.0674	0.0184	0.055	0.0205	0.0206	0.0282	0.0035	0.0354	0.0365	0.1116	0.0046	0.0601	0.1011	0.0201	0.0193	0.0054	0.002	0.0165	0.0181	0.1524	0.0332	0.0929	0.0529	0.003
19	rs8101703	4717187	0.84	0.258953137461488	0.93	0.346822133743557	0.182524518991912	0.0140857206986194	0.0082	0.0064	0.0672	0.0182	0.0551	0.0209	0.0206	0.0284	0.0035	0.0354	0.0362	0.1118	0.0048	0.0596	0.1009	0.0199	0.0193	0.0053	0.002	0.0167	0.0182	0.1532	0.033	0.0928	0.0527	0.0031
19	rs78895280	4719834	0.84	0.258953137461488	0.93	0.346822133743557	0.188421902324277	0.0130643109999383	0.0082	0.0064	0.0671	0.0181	0.0553	0.021	0.0206	0.0286	0.0035	0.0353	0.036	0.1121	0.0048	0.0592	0.1007	0.0199	0.0194	0.0053	0.002	0.0167	0.0181	0.1532	0.033	0.093	0.0527	0.0031
19	rs758510	4721991	0.84	0.258953137461488	0.93	0.346822133743557	0.183524665499073	0.0126156918882927	0.0082	0.0064	0.0671	0.0181	0.0554	0.021	0.0206	0.0287	0.0035	0.0352	0.0359	0.1123	0.0048	0.0591	0.1006	0.0199	0.0194	0.0053	0.002	0.0167	0.0181	0.1533	0.033	0.093	0.0527	0.0031
19	rs76734869	4723273	0.84	0.258953137461488	0.93	0.346822133743557	0.195002746157371	0.0123943459075691	0.0083	0.0064	0.0671	0.0181	0.0554	0.021	0.0206	0.0287	0.0035	0.0352	0.0359	0.1124	0.0048	0.0591	0.1007	0.0198	0.0194	0.0053	0.002	0.0168	0.018	0.1532	0.033	0.0929	0.0527	0.0032
19	rs118149076	4724025	0.84	0.258953137461488	0.93	0.346822133743557	0.217925577205196	0.0163881225194082	0.0083	0.0064	0.0671	0.0181	0.0554	0.021	0.0206	0.0288	0.0035	0.0352	0.036	0.1125	0.0043	0.0591	0.1008	0.0198	0.0194	0.0053	0.002	0.0168	0.0179	0.1533	0.0329	0.0929	0.0527	0.0032
19	rs10420225	4724157	0.84	0.258953137461488	0.92	0.387761932740255	0.212120355141225	0.0168987013667234	0.0083	0.0064	0.0671	0.0181	0.0554	0.021	0.0206	0.0288	0.0035	0.0352	0.036	0.1125	0.0043	0.0591	0.1008	0.0198	0.0194	0.0053	0.002	0.0168	0.0179	0.1533	0.0329	0.0929	0.0527	0.0032
19	rs8103105	4735201	0.84	0.258953137461488	0.92	0.387761932740255	0.270141322395751	0.0194485742272833	0.0085	0.0063	0.0663	0.0174	0.0556	0.0207	0.0202	0.0294	0.0033	0.0348	0.0359	0.1129	0.0044	0.0593	0.1008	0.0198	0.0191	0.0053	0.0022	0.0171	0.0181	0.153	0.0329	0.0929	0.0529	0.0039
19	rs17486019	4738393	0.86	0.193417951625055	0.92	0.387761932740255	0.164397828633502	0.027662709084856	0.0085	0.0065	0.0662	0.017	0.0573	0.02	0.0198	0.0309	0.003	0.0328	0.0364	0.1135	0.0046	0.0591	0.1015	0.0191	0.0191	0.0058	0.0025	0.019	0.0181	0.1478	0.0324	0.0919	0.0559	0.0043
19	rs4807627	4738679	0.86	0.193417951625055	0.92	0.387761932740255	0.113864560312653	0.0117115800005515	0.0085	0.0065	0.0664	0.017	0.0575	0.0199	0.0198	0.031	0.0029	0.0326	0.0364	0.1138	0.0046	0.0592	0.1013	0.0189	0.0192	0.0058	0.0025	0.0192	0.0182	0.1473	0.0324	0.0918	0.0562	0.0043
19	rs12460850	4742238	0.86	0.193417951625055	0.92	0.387761932740255	0.239948803240327	0.00724375751520087	0.0083	0.0066	0.068	0.0146	0.0597	0.0185	0.0195	0.032	0.0027	0.0303	0.0373	0.1121	0.0046	0.0577	0.1023	0.0173	0.0173	0.0065	0.0024	0.0208	0.0173	0.1459	0.0314	0.0969	0.0588	0.0045
19	Affx-15975172	4743325	0.86	0.193417951625055	0.92	0.387761932740255	0.240035117014787	0.00391630693271097	0.0084	0.0065	0.068	0.0141	0.0601	0.0186	0.0194	0.032	0.0027	0.0302	0.0376	0.112	0.0046	0.0579	0.1024	0.0172	0.0172	0.0067	0.0024	0.0208	0.0172	0.1458	0.0314	0.0971	0.0586	0.0045
19	rs7248082	4752649	0.86	0.193417951625055	0.92	0.387761932740255	0.215682384039708	0.00573651506809697	0.0087	0.0066	0.0682	0.014	0.0603	0.0185	0.0194	0.0319	0.0026	0.0302	0.0377	0.112	0.0046	0.0582	0.1031	0.017	0.017	0.0068	0.0024	0.0209	0.0167	0.1446	0.0314	0.0976	0.0587	0.0045
19	rs11673100	4754576	0.86	0.193417951625055	0.92	0.387761932740255	0.202614527276192	0.00147096667397565	0.0087	0.0066	0.0682	0.014	0.0604	0.0186	0.0194	0.0318	0.0026	0.0302	0.0376	0.112	0.0045	0.0583	0.1033	0.0169	0.017	0.0069	0.0024	0.021	0.0167	0.1444	0.0314	0.0977	0.0586	0.0045
19	rs7257877	4758022	0.86	0.193417951625055	0.92	0.387761932740255	0.211798187602567	0.000831599411956699	0.0087	0.0066	0.0684	0.014	0.0605	0.0187	0.0195	0.0317	0.0026	0.0302	0.0375	0.1117	0.0045	0.0584	0.1034	0.0167	0.0171	0.0071	0.0024	0.021	0.0167	0.1442	0.0314	0.0978	0.0585	0.0046
19	rs77130068	4764061	0.86	0.193417951625055	0.92	0.387761932740255	0.206680998785595	0.000929210902215048	0.0087	0.0066	0.0687	0.014	0.0601	0.0187	0.0195	0.0317	0.0026	0.0302	0.0376	0.1118	0.0045	0.0584	0.1034	0.0167	0.0169	0.0072	0.0024	0.0211	0.0166	0.144	0.0314	0.0981	0.0584	0.0046
19	rs116854528	4765457	0.86	0.193417951625055	0.92	0.387761932740255	0.202065333848041	0.000774572620722422	0.0087	0.0066	0.0688	0.014	0.06	0.0188	0.0195	0.0316	0.0026	0.0301	0.0376	0.1118	0.0045	0.0583	0.1034	0.0171	0.0169	0.0072	0.0024	0.0211	0.0165	0.144	0.0313	0.0982	0.0583	0.0046
19	rs11878617	4769740	0.86	0.193417951625055	0.93	0.346822133743557	0.19072757254373	0.000802797953432059	0.0087	0.0066	0.0689	0.014	0.0598	0.0188	0.0195	0.0316	0.0026	0.0301	0.0377	0.1119	0.0045	0.0583	0.1031	0.0171	0.0168	0.0072	0.0024	0.0211	0.0165	0.1439	0.0316	0.0983	0.0583	0.0046
19	rs3760955	4772202	0.86	0.193417951625055	0.93	0.346822133743557	0.186581439248767	0.000795687700823174	0.0088	0.0066	0.0689	0.014	0.0598	0.0189	0.0195	0.0316	0.0026	0.0301	0.0377	0.1119	0.0045	0.0583	0.1032	0.0171	0.0168	0.0072	0.0024	0.0211	0.0165	0.1438	0.0316	0.0981	0.0583	0.0046
19	rs732697	4776218	0.86	0.193417951625055	0.93	0.346822133743557	0.196812915650915	0.000660985852974072	0.0087	0.0065	0.0693	0.0141	0.0598	0.0184	0.0193	0.0316	0.0025	0.0301	0.0378	0.112	0.0043	0.0582	0.1037	0.0173	0.0168	0.0071	0.0023	0.0211	0.0164	0.1439	0.0316	0.0978	0.0586	0.0047
19	rs13344897	4782235	0.86	0.193417951625055	0.93	0.346822133743557	0.223113573697879	0.000623334480715441	0.0087	0.0064	0.0694	0.0138	0.06	0.0181	0.0194	0.0318	0.0024	0.03	0.0381	0.1121	0.0042	0.0581	0.1036	0.0172	0.0168	0.007	0.0023	0.0212	0.0165	0.1437	0.0318	0.0979	0.0589	0.0047
19	rs11085096	4783024	0.86	0.193417951625055	0.93	0.346822133743557	0.224151051878715	0.000648295094647511	0.0087	0.0064	0.0694	0.0138	0.0599	0.0181	0.0194	0.0318	0.0024	0.03	0.0381	0.112	0.0042	0.0581	0.1036	0.0172	0.0169	0.007	0.0023	0.0212	0.0165	0.1436	0.0318	0.0982	0.0589	0.0047
19	rs34928894	4789477	0.87	0.165571370278195	0.93	0.346822133743557	0.105358615351132	0.000733309620318856	0.0086	0.0061	0.0697	0.0139	0.0598	0.0179	0.0195	0.0319	0.0027	0.031	0.0384	0.1096	0.0043	0.0564	0.1042	0.0176	0.0175	0.0071	0.0026	0.0211	0.0164	0.143	0.0313	0.0992	0.0596	0.0046
19	rs17262997	4796706	0.88	0.140769569262351	0.93	0.346822133743557	0.0772859069287282	0.00133422949023222	0.0085	0.0061	0.0699	0.0139	0.0596	0.0179	0.0195	0.032	0.0028	0.0313	0.0384	0.1089	0.0044	0.0559	0.1047	0.0176	0.0177	0.0072	0.0028	0.0212	0.0163	0.1424	0.0311	0.0994	0.0599	0.0047
19	rs4806998	4796782	0.88	0.140769569262351	0.93	0.346822133743557	0.0769365004700641	0.00125026383358509	0.0085	0.0061	0.0699	0.0139	0.0596	0.0179	0.0195	0.032	0.0028	0.0313	0.0384	0.1089	0.0044	0.0559	0.1047	0.0176	0.0177	0.0072	0.0028	0.0212	0.0163	0.1424	0.0311	0.0994	0.0599	0.0047
19	rs4807643	4800103	0.88	0.140769569262351	0.93	0.346822133743557	0.0541957597536386	0.000906138809779874	0.0083	0.0061	0.0703	0.0139	0.0592	0.0179	0.0193	0.0319	0.0029	0.0315	0.0385	0.1086	0.0043	0.0555	0.1054	0.0174	0.0177	0.0072	0.0029	0.0212	0.0163	0.1427	0.0309	0.0995	0.0602	0.0046
19	rs60730366	4800985	0.88	0.140769569262351	0.93	0.346822133743557	0.0588620924676678	0.00109998977212523	0.0083	0.0061	0.0703	0.0138	0.0591	0.0179	0.0193	0.032	0.003	0.0314	0.0386	0.1087	0.0043	0.0558	0.1054	0.0174	0.0177	0.0072	0.0029	0.0209	0.0162	0.1428	0.0308	0.0995	0.0602	0.0046
19	rs8102626	4804524	0.88	0.140769569262351	0.93	0.346822133743557	0.061348539925942	0.000831599411956699	0.0084	0.006	0.0706	0.0136	0.0588	0.0179	0.0191	0.0321	0.003	0.0311	0.0391	0.1086	0.004	0.0558	0.1053	0.0174	0.0178	0.007	0.003	0.0212	0.0165	0.1422	0.0307	0.0997	0.0606	0.0046
19	rs28527384	4806349	0.88	0.140769569262351	0.93	0.346822133743557	0.0682478641099316	0.000992349611491794	0.0084	0.006	0.0706	0.0136	0.0588	0.0179	0.0191	0.0321	0.0031	0.031	0.0393	0.1085	0.004	0.0556	0.105	0.0174	0.0178	0.0072	0.003	0.0213	0.0165	0.142	0.031	0.0995	0.0608	0.0047
19	rs2292151	4816719	0.88	0.140769569262351	0.93	0.346822133743557	0.0764794525925257	0.00247796409953082	0.0086	0.006	0.0705	0.013	0.0587	0.0179	0.0187	0.0318	0.0035	0.031	0.04	0.1089	0.0042	0.0561	0.1046	0.0168	0.0175	0.007	0.0032	0.0222	0.0166	0.1416	0.0309	0.099	0.0608	0.0052
19	rs7255265	4818378	0.88	0.140769569262351	0.93	0.346822133743557	0.0770455803580835	0.00282565103603256	0.0086	0.006	0.0705	0.013	0.0587	0.0179	0.0187	0.0318	0.0035	0.031	0.0399	0.1088	0.0042	0.056	0.1046	0.0168	0.0176	0.007	0.0032	0.0222	0.0166	0.1416	0.0308	0.099	0.0609	0.0052
19	rs4807650	4821612	0.88	0.140769569262351	0.93	0.346822133743557	0.0778338988623604	0.0023850940734983	0.0086	0.006	0.0704	0.013	0.0585	0.018	0.0188	0.0318	0.0035	0.031	0.0398	0.1086	0.0042	0.056	0.1047	0.0168	0.0176	0.007	0.0032	0.0221	0.0166	0.1418	0.0308	0.0991	0.0609	0.0053
19	rs4807653	4829250	0.87	0.165571370278195	0.91	0.431857736337621	0.0870376010472014	0.00234589053539482	0.0088	0.0059	0.0702	0.0131	0.0579	0.0182	0.0187	0.0321	0.0034	0.0311	0.0399	0.1079	0.0043	0.056	0.1047	0.0168	0.0182	0.0069	0.0033	0.022	0.0167	0.1425	0.0304	0.0994	0.0606	0.0054
19	rs6510827	4830628	0.87	0.165571370278195	0.91	0.431857736337621	0.0907200850988227	0.00345040249448486	0.0086	0.006	0.0701	0.0131	0.0577	0.0181	0.0186	0.0323	0.0033	0.0311	0.04	0.1075	0.0045	0.0562	0.1045	0.0168	0.0182	0.0069	0.0033	0.022	0.0166	0.1423	0.0304	0.1003	0.0604	0.0055
19	rs10423263	4842723	0.88	0.140769569262351	0.9	0.479198205640863	0.0385098815252475	0.0174543109489232	0.0089	0.0062	0.071	0.0128	0.0571	0.0178	0.0183	0.032	0.004	0.0318	0.0398	0.1033	0.0056	0.0574	0.104	0.0169	0.0175	0.0066	0.0039	0.0218	0.0172	0.142	0.0291	0.1024	0.0613	0.0056
19	rs10409269	4844205	0.88	0.140769569262351	0.9	0.479198205640863	0.0634215244461662	0.0275696065741636	0.0086	0.0065	0.0713	0.0125	0.0575	0.0178	0.0181	0.0315	0.0041	0.0325	0.0399	0.1014	0.0061	0.0558	0.1038	0.0167	0.0168	0.0064	0.0056	0.0215	0.0179	0.1432	0.0283	0.1033	0.0615	0.0056
19	rs34070230	4844790	0.88	0.140769569262351	0.91	0.431857736337621	0.0889145774730086	0.0368479397445032	0.0086	0.0066	0.0712	0.0126	0.0577	0.0177	0.0179	0.0313	0.0041	0.0325	0.0402	0.101	0.0063	0.0552	0.1039	0.0166	0.0167	0.0063	0.0059	0.0214	0.0179	0.1434	0.028	0.1035	0.0615	0.0058
19	rs72984103	4846763	0.88	0.140769569262351	0.9	0.479198205640863	0.159328037944772	0.0566231882187791	0.0087	0.0068	0.071	0.0126	0.058	0.0176	0.0176	0.0311	0.0042	0.0326	0.0407	0.1003	0.0067	0.0543	0.1042	0.0165	0.0165	0.0063	0.0064	0.0213	0.0179	0.1437	0.0276	0.1037	0.0617	0.006
19	rs9973235	4847713	0.88	0.140769569262351	0.9	0.479198205640863	0.185459740318703	0.0617346638076259	0.0087	0.0069	0.0709	0.0127	0.0579	0.0176	0.0176	0.0311	0.0042	0.0326	0.0407	0.1002	0.0067	0.0541	0.1044	0.0165	0.0165	0.0062	0.0065	0.0213	0.0179	0.1438	0.0275	0.1037	0.0618	0.0061
19	rs10415336	4848396	0.88	0.140769569262351	0.9	0.479198205640863	0.182191836148005	0.0761886257580679	0.0087	0.0069	0.071	0.0127	0.0579	0.0176	0.0176	0.031	0.0042	0.0327	0.0408	0.0999	0.0076	0.054	0.104	0.0165	0.0165	0.0062	0.0065	0.0212	0.0179	0.1438	0.0274	0.1037	0.0618	0.0062
19	rs2062907	4850260	0.88	0.140769569262351	0.9	0.479198205640863	0.22811795444238	0.0899880188312368	0.0087	0.007	0.071	0.0127	0.0579	0.0177	0.0176	0.031	0.0043	0.0329	0.0408	0.0996	0.0077	0.0536	0.1039	0.0165	0.0165	0.0063	0.0067	0.0212	0.0178	0.1438	0.0274	0.1038	0.0618	0.0063
19	rs2271058	4852106	0.88	0.140769569262351	0.9	0.479198205640863	0.237796524611846	0.092731380121171	0.0088	0.007	0.0713	0.0125	0.0579	0.0177	0.0175	0.0309	0.0043	0.0327	0.0408	0.0995	0.0078	0.0535	0.104	0.0162	0.0164	0.0062	0.0068	0.0212	0.0178	0.1439	0.0276	0.1038	0.0619	0.0062
19	rs1055919	4852137	0.88	0.140769569262351	0.9	0.479198205640863	0.240596573876853	0.0929680434291591	0.0088	0.007	0.0713	0.0125	0.0579	0.0177	0.0175	0.0309	0.0043	0.0327	0.0408	0.0995	0.0078	0.0535	0.104	0.0162	0.0164	0.0062	0.0068	0.0212	0.0179	0.1439	0.0276	0.1038	0.0619	0.0062
19	rs2656950	4856694	0.89	0.118826527661215	0.9	0.479198205640863	0.297748521907847	0.117714364705915	0.0087	0.0072	0.072	0.0122	0.0574	0.0176	0.0172	0.0307	0.0045	0.0325	0.0406	0.0994	0.0079	0.0541	0.1045	0.0162	0.0161	0.0063	0.0071	0.0209	0.0178	0.1435	0.0274	0.1041	0.0619	0.0063
19	rs8289	4859937	0.89	0.118826527661215	0.9	0.479198205640863	0.292438609075241	0.151385858353115	0.0089	0.0073	0.0721	0.012	0.0574	0.0175	0.0173	0.0308	0.0049	0.0325	0.0403	0.0993	0.0081	0.0544	0.1038	0.0163	0.0158	0.0063	0.0072	0.0207	0.0177	0.1439	0.0273	0.1041	0.0617	0.0064
19	rs56354191	4864758	0.89	0.118826527661215	0.88	0.583941145430028	0.342935013266492	0.178862923126059	0.009	0.0074	0.072	0.012	0.0574	0.0174	0.0171	0.0307	0.0052	0.0323	0.0398	0.1001	0.0082	0.0547	0.1039	0.0162	0.0155	0.0063	0.0073	0.0206	0.0177	0.144	0.0272	0.1039	0.0617	0.0065
19	rs75498306	4864801	0.89	0.118826527661215	0.87	0.641494868499257	0.343091738308761	0.179567655713298	0.009	0.0074	0.0719	0.012	0.0574	0.0174	0.0171	0.0307	0.0052	0.0323	0.0398	0.1001	0.0082	0.0547	0.1039	0.0162	0.0155	0.0063	0.0073	0.0206	0.0177	0.144	0.0272	0.1039	0.0617	0.0065
19	rs262559	4867690	0.89	0.118826527661215	0.86	0.702596200902853	0.351874514277081	0.187280047839955	0.0092	0.0073	0.0721	0.0121	0.0571	0.0173	0.0171	0.0306	0.0053	0.0321	0.0399	0.0999	0.0082	0.0549	0.104	0.0162	0.0156	0.0063	0.0074	0.0205	0.0176	0.1442	0.0273	0.1035	0.0615	0.0066
19	rs3760949	4868765	0.89	0.118826527661215	0.86	0.702596200902853	0.363673123403832	0.187995967475814	0.0093	0.0073	0.0721	0.0121	0.057	0.0174	0.0172	0.0305	0.0053	0.032	0.0399	0.0999	0.0082	0.0548	0.104	0.0165	0.0156	0.0063	0.0074	0.0205	0.0176	0.144	0.0273	0.1033	0.0615	0.0066
19	rs117146674	4873829	0.89	0.118826527661215	0.86	0.702596200902853	0.397608714106661	0.181687572606014	0.0093	0.0073	0.0722	0.0125	0.0568	0.0176	0.0173	0.0305	0.0054	0.0314	0.0401	0.0997	0.0083	0.0543	0.1038	0.0165	0.0157	0.0062	0.0075	0.0205	0.0177	0.1443	0.0275	0.1031	0.0614	0.0066
19	rs17364225	4873948	0.89	0.118826527661215	0.86	0.702596200902853	0.392778809867938	0.180172472046848	0.0093	0.0073	0.0722	0.0125	0.0568	0.0176	0.0173	0.0305	0.0054	0.0314	0.0401	0.0997	0.0083	0.0543	0.1038	0.0165	0.0157	0.0062	0.0075	0.0205	0.0177	0.1444	0.0275	0.1031	0.0614	0.0066
19	rs35029254	4874019	0.89	0.118826527661215	0.86	0.702596200902853	0.381441086611418	0.179869976297521	0.0093	0.0073	0.0722	0.0125	0.0568	0.0176	0.0173	0.0305	0.0054	0.0314	0.0403	0.0997	0.0084	0.0543	0.1037	0.0168	0.0157	0.0062	0.0075	0.0205	0.0177	0.1444	0.0275	0.1025	0.0614	0.0066
19	rs80115769	4883883	0.91	0.0827439743829911	0.86	0.702596200902853	0.842958908022732	0.139326887209051	0.0091	0.0073	0.0696	0.0132	0.0556	0.0186	0.0178	0.0312	0.0053	0.0307	0.0401	0.0971	0.0086	0.0517	0.1039	0.0172	0.0163	0.0055	0.0081	0.0208	0.0193	0.1455	0.0273	0.1054	0.0621	0.0065
19	rs2254049	4883932	0.91	0.0827439743829911	0.85	0.767309033253442	0.841201478547475	0.13194296061607	0.0091	0.0073	0.0696	0.0132	0.0556	0.0186	0.0178	0.0313	0.0053	0.0305	0.0401	0.0971	0.0086	0.0517	0.1039	0.0172	0.0163	0.0055	0.0081	0.0208	0.0193	0.1455	0.0274	0.1054	0.0621	0.0065
19	rs2602697	4889687	0.93	0.0557421353933153	0.85	0.767309033253442	0.393282870583496	0.165069777592958	0.0087	0.0069	0.0674	0.0137	0.054	0.0183	0.0179	0.031	0.0052	0.0303	0.0396	0.0956	0.0095	0.0505	0.1049	0.0177	0.0164	0.0048	0.0059	0.0196	0.0196	0.1486	0.0274	0.1099	0.0642	0.0059
19	rs2656938	4890914	0.93	0.0557421353933153	0.85	0.767309033253442	0.354154496883669	0.138131894503639	0.0086	0.0068	0.0672	0.0137	0.0538	0.0184	0.0179	0.031	0.0052	0.0302	0.0396	0.0956	0.0096	0.0506	0.1048	0.0178	0.0164	0.0046	0.0056	0.0194	0.0196	0.149	0.0275	0.1104	0.0643	0.006
19	rs2779173	4895662	0.92	0.0682081798453755	0.85	0.767309033253442	0.420636679633883	0.119187917616413	0.0086	0.0063	0.0671	0.0137	0.0534	0.0185	0.0179	0.0309	0.0051	0.0305	0.0399	0.0957	0.0099	0.0506	0.1038	0.0178	0.0164	0.0046	0.0056	0.0191	0.0194	0.15	0.0274	0.1107	0.0646	0.006
19	rs11880063	4897481	0.92	0.0682081798453755	0.85	0.767309033253442	0.448068720470736	0.122682269843163	0.0085	0.0063	0.0671	0.0136	0.0532	0.0185	0.0178	0.0309	0.0052	0.0305	0.04	0.0958	0.0101	0.0504	0.1035	0.0177	0.0164	0.0047	0.0056	0.019	0.0194	0.1503	0.0274	0.1107	0.0647	0.006
19	rs77298069	4901760	0.92	0.0682081798453755	0.85	0.767309033253442	0.463380242861445	0.0805359924956951	0.0081	0.0062	0.0671	0.0135	0.0528	0.0185	0.0177	0.0313	0.005	0.0304	0.0405	0.0964	0.0101	0.0501	0.1032	0.0177	0.0164	0.0047	0.0055	0.019	0.0192	0.1507	0.0272	0.111	0.0652	0.0059
19	rs78868704	4901887	0.92	0.0682081798453755	0.85	0.767309033253442	0.461680010416922	0.0777247094247361	0.0081	0.0062	0.0671	0.0135	0.0528	0.0186	0.0177	0.0313	0.005	0.0304	0.0405	0.0964	0.0101	0.0501	0.1032	0.0177	0.0164	0.0047	0.0055	0.019	0.0192	0.1508	0.0272	0.111	0.0652	0.0059
19	rs2602717	4902950	0.92	0.0682081798453755	0.84	0.835693000351761	0.449923933844168	0.0651093497770427	0.008	0.0061	0.0672	0.0135	0.0526	0.0185	0.0176	0.0314	0.005	0.0304	0.0407	0.097	0.01	0.05	0.1031	0.0177	0.0164	0.0046	0.0054	0.019	0.0191	0.151	0.0272	0.1111	0.0651	0.0058
19	rs35992600	4906415	0.92	0.0682081798453755	0.84	0.835693000351761	0.430896473980075	0.0642925244573774	0.0076	0.0061	0.0671	0.0136	0.0524	0.0184	0.0175	0.031	0.0047	0.0302	0.0407	0.0985	0.0096	0.0495	0.1029	0.0176	0.0166	0.0047	0.0054	0.0192	0.0185	0.1514	0.0273	0.1117	0.0656	0.0056
19	rs4807664	4908093	0.92	0.0682081798453755	0.84	0.835693000351761	0.362489646931311	0.0514553751947247	0.0074	0.006	0.0672	0.0137	0.0524	0.0183	0.0174	0.0308	0.0046	0.0303	0.0406	0.0991	0.0091	0.0494	0.1029	0.0174	0.0167	0.0046	0.0052	0.0195	0.0184	0.1518	0.0274	0.1119	0.066	0.0054
19	rs73919353	4908281	0.92	0.0682081798453755	0.84	0.835693000351761	0.380558968274873	0.0570741906382361	0.0074	0.006	0.0673	0.0137	0.0523	0.0183	0.0174	0.0307	0.0045	0.0304	0.0406	0.0993	0.0091	0.0493	0.1029	0.0174	0.0167	0.0046	0.0052	0.0195	0.0183	0.1517	0.0274	0.1119	0.0663	0.0053
19	rs2261988	4910889	0.91	0.0827439743829911	0.85	0.767309033253442	0.267249347089061	0.0295075739799362	0.007	0.0057	0.0682	0.0141	0.051	0.0182	0.0175	0.0299	0.004	0.0311	0.0402	0.1016	0.0082	0.0489	0.1031	0.0175	0.0171	0.0045	0.0051	0.0194	0.0175	0.1517	0.0275	0.113	0.067	0.0049
19	rs2261986	4910924	0.91	0.0827439743829911	0.84	0.835693000351761	0.302228561565258	0.0257386459897854	0.0069	0.0056	0.0682	0.0141	0.0509	0.0181	0.0175	0.0298	0.004	0.0312	0.0402	0.1015	0.0084	0.0489	0.103	0.0175	0.0169	0.0044	0.005	0.0193	0.0175	0.152	0.0277	0.1133	0.0673	0.0048
19	rs2602710	4912729	0.91	0.0827439743829911	0.84	0.835693000351761	0.291766452039459	0.024668668750964	0.0068	0.0056	0.0682	0.0141	0.0509	0.0181	0.0174	0.0298	0.0039	0.0313	0.0402	0.1016	0.0084	0.0489	0.103	0.0174	0.0169	0.0044	0.005	0.0193	0.0175	0.1522	0.0278	0.113	0.0674	0.0048
19	rs2602708	4915341	0.91	0.0827439743829911	0.84	0.835693000351761	0.273698819162931	0.0188237317520134	0.0068	0.0054	0.0688	0.0141	0.0514	0.018	0.0174	0.0298	0.0039	0.0313	0.0397	0.1017	0.0082	0.0488	0.1032	0.0175	0.0169	0.0044	0.005	0.0193	0.0173	0.1524	0.0277	0.1129	0.0675	0.0047
19	rs74712938	4920613	0.91	0.0827439743829911	0.85	0.767309033253442	0.284095988109743	0.0191739824496588	0.0056	0.0049	0.0723	0.014	0.0505	0.0176	0.0173	0.029	0.0029	0.0306	0.0394	0.1048	0.007	0.0478	0.1041	0.0171	0.0169	0.0036	0.0045	0.0189	0.0161	0.1549	0.0278	0.1149	0.068	0.0036
19	rs145524182	4929069	0.91	0.0827439743829911	0.84	0.835693000351761	0.28961153534816	0.0762614879656374	0.0052	0.0048	0.0734	0.014	0.0504	0.0175	0.0167	0.0287	0.0027	0.031	0.0393	0.1058	0.0066	0.0476	0.1044	0.017	0.0167	0.0033	0.0044	0.0187	0.0158	0.1554	0.0279	0.1156	0.0682	0.0032
19	rs2123731	4929473	0.91	0.0827439743829911	0.85	0.767309033253442	0.279386785357178	0.0530082457957203	0.0052	0.0048	0.0734	0.014	0.0504	0.0175	0.0167	0.0287	0.0027	0.031	0.0393	0.1058	0.0066	0.0476	0.1044	0.017	0.0167	0.0033	0.0044	0.0187	0.0158	0.1554	0.0279	0.1157	0.0682	0.0031
19	rs17881117	4930647	0.91	0.0827439743829911	0.86	0.702596200902853	0.280090472218033	0.0604061116483617	0.0052	0.0047	0.0734	0.014	0.0504	0.0175	0.0167	0.0287	0.0026	0.0311	0.0393	0.1057	0.0065	0.0476	0.1045	0.017	0.0167	0.0033	0.0043	0.0187	0.0158	0.1554	0.0279	0.1157	0.0682	0.0031
19	rs2307203	4930693	0.91	0.0827439743829911	0.86	0.702596200902853	0.280936151804793	0.0611352977428614	0.0052	0.0047	0.0734	0.014	0.0504	0.0175	0.0167	0.0287	0.0026	0.0311	0.0393	0.1057	0.0065	0.0476	0.1045	0.017	0.0167	0.0033	0.0043	0.0187	0.0158	0.1554	0.0279	0.1157	0.0682	0.0031
19	rs262566	4936950	0.9	0.0995502148251544	0.86	0.702596200902853	0.272726100477185	0.0275696065741636	0.005	0.0047	0.0737	0.0141	0.0503	0.0176	0.0167	0.0289	0.0024	0.0315	0.0394	0.1051	0.0063	0.0477	0.1045	0.017	0.0168	0.0032	0.0043	0.0187	0.0158	0.1555	0.0279	0.1166	0.0682	0.0029
19	rs118000845	4939606	0.9	0.0995502148251544	0.86	0.702596200902853	0.279621241958025	0.0325543087444737	0.0049	0.0047	0.0739	0.0141	0.0502	0.0176	0.0166	0.0288	0.0024	0.0315	0.0394	0.1052	0.0062	0.0477	0.1044	0.017	0.0168	0.0032	0.0042	0.0186	0.0158	0.1556	0.0279	0.1167	0.0681	0.0028
19	rs2250978	4945974	0.9	0.0995502148251544	0.86	0.702596200902853	0.289515959190638	0.0434791527632045	0.0047	0.0045	0.0748	0.0143	0.0502	0.0178	0.0165	0.0282	0.002	0.0314	0.0395	0.1059	0.0059	0.0476	0.1037	0.0173	0.0167	0.003	0.0039	0.0185	0.0161	0.1566	0.0278	0.1174	0.0679	0.0025
19	rs11672626	4949266	0.9	0.0995502148251544	0.86	0.702596200902853	0.30232634797594	0.0596806478881288	0.0044	0.0042	0.0757	0.0146	0.0497	0.0181	0.0164	0.0276	0.0016	0.0315	0.0399	0.1065	0.0055	0.0477	0.1038	0.0176	0.0167	0.0026	0.0035	0.0182	0.0161	0.1575	0.0278	0.1182	0.0674	0.002
19	rs10853981	4965064	0.89	0.118826527661215	0.86	0.702596200902853	0.304334663283618	0.081581939666704	0.0043	0.0041	0.0772	0.0145	0.05	0.0172	0.016	0.0276	0.0013	0.0317	0.04	0.1072	0.0053	0.0475	0.1045	0.0173	0.0167	0.0022	0.0033	0.0181	0.0159	0.1574	0.0276	0.1189	0.0674	0.0017
19	rs35514860	4966189	0.89	0.118826527661215	0.86	0.702596200902853	0.309114064592118	0.0899101185383723	0.0042	0.0041	0.0775	0.0145	0.05	0.0172	0.016	0.0276	0.0013	0.0317	0.04	0.1075	0.0052	0.0474	0.1045	0.0173	0.0167	0.0021	0.0032	0.018	0.0159	0.1574	0.0277	0.1188	0.0675	0.0016
19	rs117078498	4966382	0.89	0.118826527661215	0.86	0.702596200902853	0.306842636411971	0.0880485892603067	0.0042	0.0041	0.0775	0.0145	0.05	0.0172	0.016	0.0276	0.0013	0.0317	0.04	0.1075	0.0052	0.0474	0.1045	0.0173	0.0167	0.0021	0.0032	0.018	0.016	0.1574	0.0276	0.1188	0.0675	0.0016
19	rs60878231	4972391	0.89	0.118826527661215	0.86	0.702596200902853	0.27690804543134	0.116592212938476	0.004	0.0042	0.0778	0.0148	0.0496	0.0172	0.0162	0.0277	0.0013	0.0319	0.0401	0.1087	0.0051	0.0472	0.1047	0.0172	0.0167	0.0021	0.003	0.018	0.0156	0.1582	0.0265	0.1183	0.0673	0.0016
19	rs632616	4976335	0.89	0.118826527661215	0.86	0.702596200902853	0.284285234612535	0.138131894503639	0.0039	0.0042	0.078	0.0149	0.0495	0.0172	0.0163	0.0277	0.0013	0.0319	0.0402	0.109	0.005	0.0471	0.1048	0.0172	0.0167	0.002	0.003	0.018	0.0155	0.1584	0.0262	0.1184	0.0672	0.0015
19	rs78607219	5023034	0.89	0.118826527661215	0.86	0.702596200902853	0.285327297294852	0.17685467971828	0.0039	0.0041	0.0783	0.0151	0.0496	0.0171	0.0162	0.0274	0.0012	0.0318	0.0401	0.1099	0.005	0.0472	0.1049	0.0173	0.0163	0.0019	0.0029	0.0181	0.0154	0.159	0.0262	0.1182	0.0668	0.0014
19	rs56249413	5036730	0.89	0.118826527661215	0.86	0.702596200902853	0.294894153663914	0.212664790837299	0.0038	0.0041	0.0784	0.0151	0.0497	0.0171	0.0162	0.0272	0.0012	0.0318	0.0403	0.1105	0.005	0.0473	0.1047	0.0173	0.0163	0.0018	0.0028	0.0181	0.0154	0.1591	0.0265	0.1176	0.067	0.0013
19	rs263057	5037351	0.89	0.118826527661215	0.86	0.702596200902853	0.210351844523546	0.242982741623154	0.0038	0.0041	0.0785	0.0155	0.0497	0.0171	0.0163	0.0272	0.0012	0.0319	0.0404	0.1106	0.005	0.0474	0.1047	0.0173	0.0163	0.0018	0.0016	0.0182	0.0154	0.1592	0.0266	0.1171	0.0672	0.0013
19	rs10518242	5039135	0.89	0.118826527661215	0.86	0.702596200902853	0.209550732618169	0.237102350661469	0.0039	0.0041	0.0785	0.0155	0.0498	0.0171	0.0163	0.0272	0.0012	0.0319	0.0404	0.1107	0.005	0.0474	0.1047	0.0173	0.0162	0.0018	0.0016	0.0182	0.0154	0.1592	0.0266	0.117	0.0672	0.0013
19	rs263047	5044972	0.89	0.118826527661215	0.86	0.702596200902853	0.202536019329577	0.251494699700036	0.004	0.0041	0.0784	0.0154	0.05	0.0171	0.0163	0.0271	0.0012	0.0319	0.0404	0.1109	0.005	0.0475	0.1045	0.0173	0.0161	0.0018	0.0016	0.0182	0.0154	0.159	0.0267	0.117	0.0672	0.0013
19	rs74172679	5045126	0.89	0.118826527661215	0.86	0.702596200902853	0.200813208332515	0.247115092261109	0.004	0.0041	0.0784	0.0154	0.05	0.0171	0.0163	0.0271	0.0012	0.0318	0.0404	0.1109	0.005	0.0475	0.1045	0.0173	0.0161	0.0018	0.0016	0.0182	0.0154	0.159	0.0268	0.117	0.0672	0.0013
19	rs118174034	5056732	0.89	0.118826527661215	0.87	0.641494868499257	0.146003608330289	0.219204095277494	0.0041	0.0042	0.0784	0.0152	0.0502	0.017	0.0163	0.027	0.0012	0.0319	0.0404	0.1115	0.005	0.0475	0.1045	0.0167	0.0159	0.0019	0.0016	0.0182	0.015	0.1589	0.028	0.1168	0.0671	0.0013
19	rs62115563	5057368	0.89	0.118826527661215	0.87	0.641494868499257	0.145064319861244	0.222877072589511	0.0041	0.0042	0.0784	0.0152	0.0502	0.017	0.0163	0.0269	0.0012	0.0319	0.0404	0.1115	0.005	0.0475	0.1045	0.0167	0.0159	0.0019	0.0016	0.0182	0.015	0.1589	0.028	0.1167	0.0671	0.0013
19	rs77756948	5059696	0.89	0.118826527661215	0.86	0.702596200902853	0.14007348064116	0.217697515792572	0.0041	0.0042	0.0784	0.0152	0.0502	0.017	0.0163	0.0269	0.0012	0.0319	0.0404	0.1116	0.005	0.0475	0.1044	0.0166	0.0159	0.0019	0.0016	0.0182	0.0149	0.1588	0.0281	0.1167	0.0671	0.0013
19	rs79484674	5064607	0.89	0.118826527661215	0.86	0.702596200902853	0.13250680870898	0.224829647859156	0.0042	0.0042	0.0783	0.0151	0.0503	0.017	0.0163	0.0269	0.0012	0.0319	0.0405	0.1117	0.005	0.0475	0.1044	0.0165	0.0158	0.0019	0.0016	0.0182	0.0147	0.1588	0.0284	0.1166	0.0672	0.0013
19	rs2613766	5066995	0.89	0.118826527661215	0.86	0.702596200902853	0.129617205182287	0.213839181615378	0.0042	0.0042	0.0783	0.0151	0.0503	0.0169	0.0163	0.0269	0.0012	0.0319	0.0405	0.1117	0.005	0.0476	0.1044	0.0164	0.0158	0.0019	0.0016	0.0182	0.0146	0.1588	0.0285	0.1166	0.0672	0.0013
19	rs730292	5070795	0.89	0.118826527661215	0.86	0.702596200902853	0.124100361146628	0.171471809883169	0.0042	0.0042	0.0783	0.0151	0.0503	0.0169	0.0162	0.0269	0.0012	0.0319	0.0405	0.1117	0.005	0.0476	0.1043	0.0164	0.0158	0.002	0.0014	0.0182	0.0146	0.1588	0.0285	0.1166	0.0673	0.0013
19	rs11668898	5071245	0.89	0.118826527661215	0.86	0.702596200902853	0.123923871927619	0.161560986204375	0.0042	0.0042	0.0784	0.0151	0.0503	0.0169	0.0162	0.0269	0.0012	0.0319	0.0405	0.1117	0.005	0.0476	0.1043	0.0164	0.0158	0.002	0.0014	0.0182	0.0146	0.1588	0.0285	0.1166	0.0673	0.0013
19	rs28478353	5071460	0.89	0.118826527661215	0.86	0.702596200902853	0.12404151442615	0.1593332279395	0.0042	0.0042	0.0784	0.0151	0.0503	0.0169	0.0162	0.0269	0.0012	0.0319	0.0405	0.1117	0.005	0.0476	0.1042	0.0164	0.0158	0.002	0.0013	0.0182	0.0146	0.1588	0.0285	0.1166	0.0673	0.0013
19	rs2613780	5086934	0.89	0.118826527661215	0.85	0.767309033253442	0.134382537291974	0.122682269843163	0.0042	0.0043	0.0782	0.0149	0.0502	0.0169	0.016	0.0269	0.0013	0.0315	0.0406	0.1116	0.0052	0.0475	0.1044	0.0161	0.0155	0.0021	0.0015	0.0182	0.0146	0.159	0.0287	0.1165	0.0678	0.0014
19	rs113430675	5100749	0.89	0.118826527661215	0.85	0.767309033253442	0.133089348731686	0.0908466920878404	0.0044	0.0048	0.0776	0.0143	0.0499	0.0168	0.0151	0.0272	0.0016	0.0326	0.0406	0.1108	0.0058	0.0475	0.105	0.0151	0.0142	0.0022	0.002	0.0185	0.0147	0.1594	0.0287	0.1161	0.0682	0.0016
19	Affx-36217346	5100777	0.89	0.118826527661215	0.85	0.767309033253442	0.133027956174427	0.0910031626016865	0.0044	0.0048	0.0776	0.0143	0.0499	0.0168	0.0151	0.0272	0.0016	0.0326	0.0406	0.1108	0.0058	0.0475	0.105	0.0151	0.0142	0.0022	0.002	0.0185	0.0147	0.1594	0.0287	0.1161	0.0682	0.0016
19	rs3947726	5105408	0.88	0.140769569262351	0.85	0.767309033253442	0.125784633968236	0.0883577645998958	0.0047	0.0048	0.0776	0.0143	0.0498	0.0168	0.0151	0.0273	0.0016	0.0327	0.0406	0.1108	0.0058	0.0475	0.1051	0.0151	0.0142	0.0023	0.0021	0.0185	0.0147	0.1594	0.0288	0.1161	0.0683	0.0016
19	rs1017821	5109701	0.88	0.140769569262351	0.84	0.835693000351761	0.124394849488363	0.084220632096698	0.0048	0.0048	0.0777	0.0143	0.0497	0.0168	0.0152	0.0273	0.0016	0.0327	0.0406	0.1107	0.0058	0.0474	0.105	0.0151	0.0142	0.0023	0.0021	0.0185	0.0148	0.1594	0.0287	0.1159	0.0683	0.0016
19	rs8101595	5111867	0.88	0.140769569262351	0.83	0.907803730152893	0.124483278789438	0.0790513012236814	0.0048	0.0048	0.0777	0.0143	0.0497	0.0168	0.0152	0.0273	0.0016	0.0327	0.0406	0.1107	0.0058	0.0474	0.105	0.0151	0.0142	0.0023	0.0021	0.0185	0.0148	0.1593	0.0287	0.1158	0.0684	0.0016
19	rs78229937	5114762	0.88	0.140769569262351	0.83	0.907803730152893	0.123395321098736	0.0776512785487973	0.0048	0.0048	0.0777	0.0143	0.0497	0.0168	0.0152	0.0274	0.0016	0.0327	0.0406	0.1107	0.0059	0.0474	0.1049	0.0151	0.0142	0.0023	0.0021	0.0185	0.0147	0.1593	0.0287	0.1158	0.0684	0.0016
19	rs2620851	5122764	0.88	0.140769569262351	0.83	0.907803730152893	0.118128225712375	0.0702414383832952	0.0048	0.005	0.0777	0.0143	0.0498	0.0169	0.0152	0.0276	0.0016	0.0328	0.0406	0.1106	0.0059	0.0472	0.1048	0.015	0.0142	0.0023	0.0021	0.0186	0.0148	0.1593	0.0286	0.1154	0.0684	0.0017
19	rs10408076	5136251	0.88	0.140769569262351	0.83	0.907803730152893	0.121701562694319	0.062336505297396	0.0049	0.0053	0.0775	0.0145	0.0497	0.017	0.0154	0.028	0.0016	0.0327	0.0405	0.1104	0.006	0.0468	0.1046	0.0147	0.0142	0.0024	0.0022	0.0188	0.0147	0.1592	0.0285	0.1154	0.0685	0.0017
19	rs28626986	5139534	0.88	0.140769569262351	0.83	0.907803730152893	0.120339493024542	0.0576563028099077	0.0049	0.0054	0.0774	0.0145	0.0497	0.017	0.0154	0.028	0.0016	0.0328	0.0405	0.1103	0.006	0.0468	0.1045	0.0148	0.0142	0.0024	0.0022	0.0188	0.0147	0.1592	0.0285	0.1153	0.0685	0.0017
19	rs80053834	5142804	0.88	0.140769569262351	0.83	0.907803730152893	0.121236828784183	0.05720333017767	0.0049	0.0054	0.0774	0.0145	0.0497	0.017	0.0154	0.028	0.0016	0.0328	0.0405	0.1104	0.006	0.0468	0.1044	0.0148	0.0142	0.0024	0.0022	0.0188	0.0148	0.1591	0.0285	0.1153	0.0685	0.0017
19	rs78236470	5148222	0.88	0.140769569262351	0.83	0.907803730152893	0.123512658006409	0.0564303715929338	0.005	0.0054	0.0774	0.0144	0.0498	0.017	0.0153	0.0279	0.0016	0.0328	0.0405	0.1106	0.006	0.0469	0.1043	0.0147	0.0142	0.0024	0.0023	0.0188	0.015	0.1589	0.0284	0.1152	0.0685	0.0017
19	rs11514	5153606	0.88	0.140769569262351	0.83	0.907803730152893	0.124719277112503	0.055789691174824	0.005	0.0054	0.0773	0.0144	0.0498	0.017	0.0152	0.0278	0.0016	0.0329	0.0405	0.1105	0.0061	0.0469	0.1043	0.0147	0.0142	0.0024	0.0023	0.0189	0.015	0.1589	0.0284	0.1152	0.0685	0.0017
19	rs1017819	5154861	0.88	0.140769569262351	0.84	0.835693000351761	0.124335917852506	0.0548980311015246	0.005	0.0054	0.0773	0.0144	0.0498	0.017	0.0152	0.0278	0.0016	0.0329	0.0405	0.1104	0.0061	0.0469	0.1042	0.0147	0.0142	0.0024	0.0023	0.0189	0.015	0.1589	0.0284	0.1152	0.0685	0.0017
19	rs2613812	5174882	0.88	0.140769569262351	0.85	0.767309033253442	0.119618799069619	0.0481700866478443	0.0051	0.0055	0.0775	0.0146	0.0498	0.0169	0.0154	0.0279	0.0017	0.0327	0.0407	0.1098	0.006	0.0469	0.1042	0.0148	0.0143	0.0023	0.0024	0.0191	0.0155	0.1586	0.0283	0.1148	0.0686	0.0017
19	rs76552267	5176391	0.88	0.140769569262351	0.85	0.767309033253442	0.119590026332688	0.0526960692044139	0.0051	0.0055	0.0774	0.0146	0.0499	0.0167	0.0154	0.0279	0.0016	0.0327	0.0407	0.1098	0.006	0.047	0.104	0.0147	0.0143	0.0022	0.0024	0.0192	0.0156	0.1586	0.0283	0.1149	0.0685	0.0017
19	rs116851742	5178134	0.88	0.140769569262351	0.85	0.767309033253442	0.125458524038934	0.0535093889511163	0.0051	0.0056	0.0774	0.0148	0.05	0.0166	0.0154	0.028	0.0016	0.0328	0.0408	0.1096	0.006	0.0471	0.1039	0.0146	0.0144	0.0021	0.0024	0.0192	0.0157	0.1586	0.0283	0.115	0.0684	0.0016
19	rs16992844	5178677	0.88	0.140769569262351	0.85	0.767309033253442	0.127632329411115	0.0547077667831188	0.0052	0.0056	0.0774	0.0148	0.05	0.0166	0.0154	0.028	0.0016	0.0328	0.0408	0.1096	0.0059	0.0471	0.1038	0.0146	0.0144	0.0021	0.0024	0.0192	0.0157	0.1587	0.0283	0.115	0.0684	0.0016
19	rs114821832	5188431	0.88	0.140769569262351	0.85	0.767309033253442	0.126527705654694	0.042113585892031	0.0052	0.0055	0.0773	0.0151	0.0504	0.0163	0.0155	0.0285	0.0017	0.033	0.0409	0.109	0.0059	0.0469	0.1026	0.0142	0.0142	0.0022	0.0025	0.0195	0.0162	0.1592	0.0284	0.1147	0.0682	0.0017
19	rs2620812	5189268	0.88	0.140769569262351	0.84	0.835693000351761	0.126468162135459	0.0379187350825751	0.0052	0.0055	0.0773	0.0152	0.0505	0.0162	0.0155	0.0286	0.0017	0.0331	0.041	0.1089	0.0058	0.0468	0.1023	0.0141	0.0142	0.0022	0.0026	0.0196	0.0163	0.1593	0.0284	0.1147	0.0681	0.0017
19	rs62113233	5191547	0.89	0.118826527661215	0.84	0.835693000351761	0.0611794035901059	0.052758440569807	0.0053	0.0057	0.077	0.0152	0.0507	0.0158	0.0158	0.0289	0.0018	0.0333	0.0414	0.1113	0.0048	0.0468	0.1022	0.0132	0.0143	0.0024	0.0025	0.0195	0.0164	0.158	0.0286	0.1151	0.0672	0.0017
19	rs6510843	5194778	0.88	0.140769569262351	0.84	0.835693000351761	0.141215954938057	0.0511472113061697	0.0046	0.0057	0.0742	0.0181	0.0516	0.0169	0.0178	0.0298	0.002	0.0353	0.0421	0.1125	0.0034	0.0443	0.097	0.0137	0.0168	0.0026	0.0024	0.0185	0.0189	0.1517	0.0284	0.1202	0.0644	0.002
19	rs11672860	5200931	0.88	0.140769569262351	0.84	0.835693000351761	0.185459740318703	0.0505333042179691	0.0045	0.0058	0.0735	0.0183	0.0517	0.017	0.0184	0.0299	0.002	0.0357	0.0422	0.1125	0.0031	0.0437	0.0961	0.0139	0.0171	0.0027	0.0024	0.0183	0.0192	0.1516	0.0281	0.1212	0.0641	0.0021
19	rs57658779	5201884	0.88	0.140769569262351	0.84	0.835693000351761	0.188271271954255	0.0568162870431793	0.0045	0.0059	0.0732	0.0183	0.0517	0.017	0.0185	0.03	0.002	0.0357	0.0423	0.1127	0.003	0.0437	0.096	0.0139	0.0171	0.0027	0.0024	0.0183	0.0192	0.1514	0.028	0.1213	0.064	0.0021
19	rs72975057	5202776	0.88	0.140769569262351	0.84	0.835693000351761	0.192553161166991	0.0489523179733826	0.0046	0.0059	0.0732	0.0183	0.0517	0.0171	0.0185	0.03	0.002	0.0357	0.0422	0.1128	0.003	0.0436	0.0959	0.014	0.0171	0.0027	0.0024	0.0182	0.0192	0.1513	0.028	0.1215	0.064	0.0021
19	rs73543247	5210043	0.88	0.140769569262351	0.84	0.835693000351761	0.226568342138469	0.0335665993151485	0.0047	0.0062	0.0725	0.0183	0.0514	0.0173	0.0187	0.03	0.0021	0.0356	0.0425	0.1132	0.0029	0.0435	0.0948	0.0142	0.0171	0.0028	0.0024	0.0181	0.0192	0.1506	0.0281	0.1228	0.0639	0.0021
19	rs1143699	5210762	0.88	0.140769569262351	0.84	0.835693000351761	0.229042131766124	0.0311611744756348	0.0047	0.0062	0.0725	0.0183	0.0514	0.0173	0.0188	0.03	0.0021	0.0356	0.0425	0.1133	0.0029	0.0435	0.0947	0.0142	0.0171	0.0028	0.0024	0.018	0.0192	0.1505	0.0281	0.1229	0.0639	0.0021
19	rs2230611	5212482	0.88	0.140769569262351	0.84	0.835693000351761	0.233439083817658	0.0311611744756348	0.0048	0.0062	0.0725	0.0183	0.0514	0.0173	0.0188	0.03	0.0021	0.0356	0.0426	0.1134	0.0029	0.0435	0.0946	0.0143	0.0171	0.0028	0.0024	0.018	0.0193	0.1505	0.0281	0.1229	0.0639	0.0021
19	rs10409567	5215938	0.87	0.165571370278195	0.83	0.907803730152893	0.209070892569112	0.035686195080302	0.0048	0.0062	0.0724	0.0183	0.0515	0.0178	0.0189	0.0301	0.0021	0.0355	0.0427	0.1134	0.0029	0.0434	0.0948	0.0145	0.0173	0.0028	0.0024	0.0179	0.0193	0.1492	0.0282	0.1227	0.0639	0.0021
19	rs2230610	5222831	0.87	0.165571370278195	0.84	0.835693000351761	0.208871142309402	0.0345414593067033	0.0047	0.0062	0.0723	0.0183	0.0516	0.0178	0.0186	0.0303	0.0021	0.0356	0.0428	0.1133	0.0028	0.0435	0.095	0.0146	0.0174	0.0028	0.0023	0.0175	0.0193	0.1487	0.0283	0.1229	0.0642	0.002
19	rs61729778	5223018	0.87	0.165571370278195	0.83	0.907803730152893	0.210231567895632	0.0329575116390723	0.0047	0.0062	0.0723	0.0183	0.0516	0.0178	0.0186	0.0303	0.0021	0.0356	0.0428	0.1133	0.0028	0.0436	0.095	0.0146	0.0175	0.0028	0.0023	0.0175	0.0193	0.1487	0.0283	0.1229	0.0642	0.002
19	rs12979710	5224230	0.87	0.165571370278195	0.83	0.907803730152893	0.217026738069957	0.0297963357880914	0.0048	0.0063	0.0723	0.0182	0.0517	0.0177	0.0185	0.0303	0.0021	0.0356	0.0428	0.1132	0.0028	0.0436	0.0949	0.0147	0.0174	0.0028	0.0023	0.0175	0.0193	0.1486	0.0282	0.1231	0.0643	0.002
19	rs118059728	5234339	0.87	0.165571370278195	0.84	0.835693000351761	0.212281542259019	0.0463861150393925	0.0048	0.0063	0.0721	0.018	0.0527	0.0179	0.0189	0.0306	0.0021	0.0361	0.0433	0.1123	0.0029	0.0429	0.0946	0.015	0.0172	0.0029	0.0023	0.0174	0.0191	0.147	0.0282	0.1237	0.0645	0.0021
19	rs2379609	5236166	0.87	0.165571370278195	0.84	0.835693000351761	0.210592514076687	0.0441115188441802	0.0048	0.0064	0.0721	0.018	0.0529	0.0181	0.019	0.0307	0.0021	0.0362	0.0433	0.1122	0.0029	0.0429	0.0946	0.0151	0.0174	0.0029	0.0023	0.0174	0.0191	0.1464	0.0282	0.1237	0.0644	0.0021
19	rs72981091	5237086	0.87	0.165571370278195	0.84	0.835693000351761	0.208192797093159	0.0487713126614836	0.0048	0.0064	0.0721	0.0179	0.0528	0.0181	0.019	0.0306	0.0021	0.0362	0.0435	0.1119	0.0029	0.0429	0.0946	0.0151	0.0173	0.0029	0.0023	0.0174	0.0191	0.1461	0.0282	0.124	0.0644	0.0021
19	rs79788058	5237925	0.87	0.165571370278195	0.84	0.835693000351761	0.209230770323809	0.052136168043876	0.0049	0.0064	0.0721	0.0179	0.0529	0.0181	0.019	0.0306	0.0021	0.0362	0.0435	0.1116	0.0029	0.0429	0.0947	0.0151	0.0173	0.0029	0.0024	0.0173	0.0192	0.1458	0.0282	0.1242	0.0644	0.0021
19	rs11085119	5238169	0.87	0.165571370278195	0.83	0.907803730152893	0.207953678428446	0.05739727393325	0.0049	0.0064	0.0721	0.0178	0.053	0.0181	0.019	0.0306	0.0022	0.0362	0.0436	0.1116	0.0029	0.0429	0.0947	0.0152	0.0173	0.0029	0.0024	0.0173	0.0192	0.1458	0.0282	0.1242	0.0644	0.0021
19	rs61757816	5245977	0.87	0.165571370278195	0.83	0.907803730152893	0.179140242449081	0.0470367950796664	0.005	0.0061	0.0723	0.0177	0.0536	0.0181	0.0191	0.0303	0.0023	0.0365	0.0436	0.1119	0.0031	0.0434	0.0945	0.0156	0.017	0.003	0.0025	0.0171	0.0192	0.1447	0.0282	0.1239	0.0639	0.0021
19	rs35804198	5246551	0.87	0.165571370278195	0.83	0.907803730152893	0.177716630351929	0.0445739686724164	0.005	0.0061	0.0723	0.0176	0.0537	0.018	0.0191	0.0303	0.0023	0.0365	0.0436	0.1119	0.0031	0.0435	0.0945	0.0156	0.017	0.003	0.0025	0.017	0.0192	0.1447	0.0282	0.1239	0.0639	0.0022
19	rs118134677	5251089	0.86	0.193417951625055	0.83	0.907803730152893	0.174600583147968	0.045505279576202	0.0052	0.0059	0.0716	0.0172	0.0544	0.0179	0.0193	0.0298	0.0023	0.0366	0.0436	0.1125	0.0033	0.0442	0.0945	0.0162	0.017	0.003	0.0025	0.0169	0.0194	0.1438	0.0279	0.1238	0.0636	0.0022
19	rs35762452	5252175	0.86	0.193417951625055	0.83	0.907803730152893	0.176227091368581	0.0568162870431793	0.0052	0.0058	0.0715	0.0172	0.0545	0.0179	0.0194	0.0297	0.0023	0.0366	0.0437	0.1127	0.0033	0.0444	0.0944	0.0163	0.0171	0.003	0.0026	0.0169	0.0195	0.1435	0.0279	0.1238	0.0635	0.0023
19	rs8108609	5252214	0.86	0.193417951625055	0.83	0.907803730152893	0.17677120298763	0.0486508057765096	0.0052	0.0058	0.0715	0.0172	0.0545	0.0179	0.0194	0.0297	0.0023	0.0366	0.0437	0.1127	0.0033	0.0444	0.0944	0.0163	0.0171	0.003	0.0026	0.0169	0.0195	0.1435	0.0279	0.1238	0.0635	0.0023
19	rs72983106	5253796	0.86	0.193417951625055	0.83	0.907803730152893	0.182339652021576	0.0715142217941962	0.0052	0.0058	0.0711	0.0171	0.055	0.0178	0.0194	0.0298	0.0024	0.0371	0.0445	0.1129	0.0034	0.0444	0.0939	0.0164	0.0169	0.003	0.0026	0.0172	0.0196	0.142	0.0278	0.1237	0.0635	0.0023
19	rs72983107	5254372	0.86	0.193417951625055	0.83	0.907803730152893	0.178555402224082	0.0900659459725021	0.0053	0.0058	0.071	0.0171	0.0553	0.0177	0.0194	0.0298	0.0024	0.0372	0.0449	0.113	0.0034	0.0445	0.0938	0.0164	0.017	0.003	0.0026	0.0174	0.0196	0.1414	0.0278	0.1233	0.0634	0.0023
19	rs17130	5254970	0.86	0.193417951625055	0.83	0.907803730152893	0.173880495872821	0.0564303715929338	0.0053	0.0058	0.0708	0.0171	0.0556	0.0176	0.0194	0.0299	0.0024	0.0373	0.0452	0.1131	0.0034	0.0445	0.0937	0.0164	0.0171	0.003	0.0026	0.0175	0.0196	0.1407	0.0277	0.123	0.0633	0.0024
19	rs118120887	5258309	0.86	0.193417951625055	0.83	0.907803730152893	0.182007163434318	0.0324538657468023	0.0055	0.006	0.0707	0.0168	0.0565	0.0172	0.0195	0.0304	0.0027	0.0379	0.0453	0.1136	0.0037	0.0447	0.0932	0.0162	0.0166	0.0031	0.0026	0.0175	0.0198	0.1395	0.0274	0.1221	0.0634	0.0027
19	rs72983171	5258856	0.86	0.193417951625055	0.83	0.907803730152893	0.184639630276399	0.0258287823433747	0.0055	0.006	0.0707	0.0167	0.0566	0.0171	0.0195	0.0305	0.0027	0.0381	0.0453	0.1138	0.0038	0.0447	0.093	0.0162	0.0165	0.0031	0.0026	0.0175	0.0198	0.1392	0.0274	0.1219	0.0634	0.0027
19	rs28450931	5260674	0.86	0.193417951625055	0.83	0.907803730152893	0.185795842068776	0.0184382608912496	0.0057	0.0062	0.0708	0.0165	0.0569	0.017	0.0198	0.0308	0.0029	0.0384	0.0454	0.1138	0.0039	0.0448	0.0927	0.0163	0.0163	0.0032	0.0026	0.0174	0.0199	0.1382	0.0273	0.1216	0.063	0.0029
19	rs8103052	5261869	0.86	0.193417951625055	0.82	0.983693090035176	0.191715198729271	0.0171568854544644	0.0058	0.0064	0.0708	0.0165	0.0571	0.0169	0.0199	0.031	0.0029	0.0387	0.0455	0.1139	0.0039	0.0449	0.0923	0.0164	0.0162	0.0032	0.0026	0.0173	0.02	0.1375	0.0272	0.1215	0.0628	0.003
19	rs34295059	5262335	0.86	0.193417951625055	0.82	0.983693090035176	0.210632640744148	0.0202435765215351	0.0058	0.0064	0.0708	0.0164	0.0572	0.017	0.02	0.0311	0.0029	0.0387	0.0456	0.1138	0.004	0.0449	0.0921	0.0166	0.0162	0.0032	0.0026	0.0173	0.02	0.1371	0.0272	0.1215	0.0626	0.003
19	rs61005942	5267903	0.86	0.193417951625055	0.82	0.983693090035176	0.170092850154068	0.00289820185035787	0.0059	0.0074	0.0699	0.0159	0.0582	0.0186	0.0205	0.0326	0.0031	0.0391	0.0455	0.1137	0.0045	0.0448	0.0906	0.0183	0.0162	0.0032	0.0025	0.0179	0.0207	0.1317	0.0283	0.1214	0.0602	0.0033
19	rs116945737	5270047	0.85	0.2244882202137	0.82	0.983693090035176	0.199215376444501	0.00530219273964151	0.0061	0.0076	0.0701	0.0158	0.0587	0.019	0.0205	0.0329	0.003	0.0391	0.0462	0.1143	0.0048	0.0453	0.0902	0.0182	0.0168	0.0034	0.0025	0.0172	0.0208	0.129	0.0285	0.1212	0.0593	0.0034
19	rs12976247	5270440	0.85	0.2244882202137	0.82	0.983693090035176	0.191259008723461	0.00359667183243641	0.0061	0.0076	0.0701	0.0158	0.0587	0.019	0.0205	0.0329	0.003	0.0391	0.0462	0.1143	0.0048	0.0454	0.0902	0.0182	0.0169	0.0034	0.0025	0.0172	0.0209	0.1289	0.0286	0.1212	0.0592	0.0034
19	rs7254570	5278878	0.85	0.2244882202137	0.83	0.907803730152893	0.178518886400608	0.0147307662903127	0.0062	0.0076	0.0705	0.0157	0.0587	0.0195	0.0206	0.032	0.003	0.0392	0.0465	0.1147	0.0048	0.045	0.0906	0.0181	0.0174	0.0034	0.0024	0.0172	0.0204	0.1284	0.0283	0.1217	0.0589	0.0034
19	rs118106960	5285670	0.85	0.2244882202137	0.82	0.983693090035176	0.172911116233348	0.0230188137595001	0.0063	0.0076	0.0706	0.0156	0.0587	0.0195	0.0203	0.0319	0.0031	0.0391	0.0465	0.1148	0.0049	0.0449	0.0904	0.0181	0.0174	0.0034	0.0025	0.0174	0.0203	0.1282	0.0283	0.1219	0.0589	0.0035
19	rs4807709	5289522	0.85	0.2244882202137	0.82	0.983693090035176	0.171944882391508	0.0138184409764091	0.0063	0.0076	0.0706	0.0156	0.0587	0.0195	0.0203	0.0319	0.0031	0.039	0.0465	0.1151	0.005	0.0448	0.0902	0.0181	0.0175	0.0035	0.0025	0.0177	0.0202	0.1279	0.0282	0.1221	0.0589	0.0035
19	rs10408836	5290063	0.84	0.258953137461488	0.82	0.983693090035176	0.156506623028837	0.0118342623098004	0.0063	0.0076	0.0708	0.0155	0.0587	0.0194	0.0203	0.0319	0.0031	0.039	0.0467	0.1147	0.005	0.0448	0.0903	0.0181	0.0175	0.0035	0.0025	0.0179	0.0202	0.1277	0.0282	0.1219	0.059	0.0035
19	rs4807711	5290355	0.84	0.258953137461488	0.82	0.983693090035176	0.155595207033648	0.0164243360744182	0.0063	0.0076	0.0708	0.0155	0.0587	0.0194	0.0203	0.0318	0.0031	0.039	0.0468	0.1147	0.005	0.0448	0.0903	0.0181	0.0175	0.0035	0.0025	0.0179	0.0202	0.1277	0.0282	0.1218	0.059	0.0035
19	rs75211493	5300465	0.83	0.29697514221559	0.82	0.983693090035176	0.0980203377848887	0.00565238572612421	0.0064	0.0079	0.071	0.0152	0.0588	0.0201	0.0207	0.0314	0.0027	0.038	0.0464	0.1183	0.0048	0.0457	0.09	0.019	0.0184	0.004	0.0025	0.0186	0.0197	0.1257	0.0282	0.1195	0.0581	0.0031
19	rs72985112	5300923	0.83	0.29697514221559	0.82	0.983693090035176	0.102352255516496	0.00743609436313294	0.0064	0.0079	0.071	0.0152	0.0588	0.0201	0.0207	0.0314	0.0027	0.0378	0.0464	0.1185	0.0048	0.0458	0.09	0.019	0.0185	0.004	0.0025	0.0185	0.0196	0.1256	0.0283	0.1195	0.058	0.0031
19	rs34879045	5305206	0.83	0.29697514221559	0.81	1.06340942734078	0.097436381637183	0.00580004494164779	0.0064	0.0079	0.0711	0.0151	0.0587	0.0202	0.0207	0.0314	0.0027	0.0377	0.0463	0.1191	0.0048	0.0461	0.0897	0.0191	0.0186	0.0041	0.0025	0.0186	0.0195	0.1254	0.0283	0.119	0.0578	0.003
19	rs79198174	5306883	0.83	0.29697514221559	0.81	1.06340942734078	0.10024903031323	0.00656864855150131	0.0065	0.0079	0.071	0.0151	0.0587	0.0202	0.0207	0.0316	0.0027	0.0378	0.0463	0.1194	0.0048	0.046	0.0897	0.0191	0.0186	0.0041	0.0025	0.0186	0.0196	0.1255	0.0283	0.1189	0.0576	0.003
19	rs10518244	5308347	0.83	0.29697514221559	0.82	0.983693090035176	0.10081758019774	0.00488603483564525	0.0065	0.0079	0.0709	0.015	0.0587	0.0202	0.0206	0.0317	0.0027	0.0379	0.0463	0.1196	0.0049	0.0459	0.0896	0.0191	0.0186	0.0042	0.0026	0.0186	0.0196	0.1255	0.0283	0.1188	0.0574	0.003
19	rs78495849	5309405	0.83	0.29697514221559	0.82	0.983693090035176	0.10185645816466	0.00785356208723923	0.0066	0.0079	0.0708	0.015	0.0585	0.0202	0.0206	0.0318	0.0027	0.0379	0.0463	0.1197	0.0049	0.0459	0.0895	0.0192	0.0187	0.0042	0.0026	0.0186	0.0197	0.1255	0.0283	0.1188	0.0573	0.0031
19	rs10425428	5309846	0.83	0.29697514221559	0.82	0.983693090035176	0.0982749144392843	0.00623306115034961	0.0066	0.0079	0.0708	0.015	0.0585	0.0202	0.0206	0.0319	0.0027	0.0379	0.0462	0.1198	0.0049	0.0458	0.0895	0.0192	0.0187	0.0042	0.0026	0.0186	0.0197	0.1255	0.0283	0.1185	0.0575	0.0031
19	rs4807719	5313294	0.83	0.29697514221559	0.83	0.907803730152893	0.111920623482077	0.00384779053540982	0.0067	0.008	0.0706	0.0149	0.0586	0.0202	0.0206	0.0319	0.0028	0.038	0.0464	0.1199	0.0049	0.0457	0.0889	0.0193	0.0189	0.0042	0.0028	0.0186	0.0196	0.1252	0.0284	0.1184	0.0577	0.0032
19	rs11085125	5314261	0.82	0.338707801994422	0.83	0.907803730152893	0.119964402008865	0.0029569681568497	0.0067	0.008	0.0706	0.0149	0.0586	0.0202	0.0208	0.0319	0.0028	0.038	0.0465	0.1199	0.0049	0.0457	0.089	0.0193	0.0189	0.0042	0.0028	0.0183	0.0196	0.1251	0.0284	0.1184	0.0577	0.0032
19	rs112205916	5314689	0.82	0.338707801994422	0.83	0.907803730152893	0.120137432038465	0.00307643884819816	0.0067	0.008	0.0706	0.0149	0.0586	0.0202	0.0208	0.0319	0.0029	0.038	0.0465	0.1199	0.0049	0.0457	0.0889	0.0193	0.0189	0.0042	0.0028	0.0183	0.0197	0.1251	0.0283	0.1184	0.0577	0.0032
19	rs72985186	5320087	0.82	0.338707801994422	0.83	0.907803730152893	0.135186858065557	0.004770465624889	0.0069	0.0079	0.0706	0.015	0.0587	0.0202	0.0208	0.0317	0.0029	0.038	0.0465	0.1202	0.005	0.0455	0.0887	0.0191	0.0191	0.0043	0.003	0.0183	0.0198	0.1247	0.028	0.1184	0.0579	0.0033
19	rs36120975	5323763	0.82	0.338707801994422	0.82	0.983693090035176	0.147435629324458	0.010347434181497	0.007	0.0078	0.0707	0.0149	0.0587	0.0203	0.0208	0.0316	0.003	0.038	0.0466	0.1204	0.005	0.0454	0.0885	0.019	0.0192	0.0043	0.003	0.0183	0.0198	0.1245	0.0278	0.1183	0.058	0.0033
19	rs117398658	5324873	0.82	0.338707801994422	0.82	0.983693090035176	0.150423690861192	0.0161716706283746	0.007	0.0078	0.0708	0.0149	0.0587	0.0203	0.0208	0.0316	0.003	0.038	0.0466	0.1206	0.0051	0.0454	0.0882	0.019	0.0192	0.0043	0.0031	0.0183	0.0199	0.1245	0.0278	0.1181	0.058	0.0033
19	rs59081629	5324914	0.82	0.338707801994422	0.82	0.983693090035176	0.144805840890153	0.019291431872802	0.007	0.0078	0.0713	0.0149	0.0587	0.0205	0.0208	0.0315	0.003	0.038	0.0466	0.1205	0.005	0.0453	0.0883	0.0189	0.0192	0.0043	0.0031	0.0183	0.0198	0.1244	0.0277	0.1181	0.058	0.0033
19	rs114236041	5329338	0.82	0.338707801994422	0.82	0.983693090035176	0.14118414457362	0.0263271951048357	0.0072	0.0078	0.0713	0.0148	0.0587	0.0206	0.0207	0.0315	0.003	0.0382	0.0465	0.1205	0.0051	0.0453	0.0878	0.0189	0.0192	0.0043	0.0031	0.0182	0.02	0.1244	0.0279	0.1177	0.0581	0.0034
19	rs117787335	5329422	0.82	0.338707801994422	0.82	0.983693090035176	0.140675761393849	0.031754780831074	0.0072	0.0078	0.0714	0.0148	0.0587	0.0206	0.0207	0.0314	0.003	0.0382	0.0465	0.1204	0.0051	0.0453	0.0878	0.0189	0.0192	0.0043	0.0031	0.0182	0.0201	0.1244	0.0279	0.1176	0.0581	0.0034
19	rs35030862	5333728	0.82	0.338707801994422	0.82	0.983693090035176	0.128742778476855	0.00785356208723923	0.0077	0.008	0.072	0.0146	0.0585	0.021	0.0202	0.0313	0.0031	0.0386	0.0468	0.1207	0.0052	0.0454	0.0865	0.0184	0.0194	0.0045	0.0032	0.0178	0.0207	0.1244	0.0281	0.1155	0.0589	0.0038
19	rs886933	5333960	0.82	0.338707801994422	0.82	0.983693090035176	0.132323168756906	0.00682064294683829	0.0077	0.008	0.0719	0.0146	0.0585	0.0212	0.0201	0.0313	0.0031	0.0386	0.0469	0.1207	0.0052	0.0453	0.0866	0.0184	0.0194	0.0045	0.0032	0.0179	0.0207	0.1245	0.0281	0.1152	0.0589	0.0038
19	rs72987107	5335254	0.82	0.338707801994422	0.82	0.983693090035176	0.119015460097216	0.0380265792643698	0.008	0.0081	0.0724	0.0146	0.0585	0.0213	0.02	0.0312	0.003	0.0386	0.047	0.12	0.0053	0.0454	0.0864	0.0184	0.0194	0.0045	0.0031	0.0179	0.0206	0.1244	0.0282	0.1149	0.0591	0.004
19	rs4807722	5336502	0.81	0.384295662080596	0.82	0.983693090035176	0.107527678594159	0.0154604531783686	0.0082	0.0082	0.0728	0.0145	0.0585	0.0214	0.02	0.0311	0.003	0.0386	0.0471	0.1192	0.0053	0.0455	0.0862	0.0183	0.0195	0.0046	0.0031	0.018	0.0204	0.1245	0.0283	0.1146	0.0592	0.0041
19	rs77553489	5337431	0.81	0.384295662080596	0.83	0.907803730152893	0.102247752326598	0.0174543109489232	0.0083	0.0082	0.0731	0.0146	0.0586	0.0213	0.02	0.0311	0.003	0.0385	0.0473	0.1189	0.0053	0.0456	0.0862	0.0183	0.0195	0.0046	0.0031	0.0179	0.0204	0.1245	0.0283	0.1144	0.0591	0.0042
19	rs34907337	5338179	0.81	0.384295662080596	0.83	0.907803730152893	0.0987086448356895	0.0120505153793336	0.0083	0.0082	0.0733	0.0146	0.0587	0.0213	0.02	0.0311	0.0029	0.0384	0.0474	0.1186	0.0053	0.0456	0.0863	0.0183	0.0195	0.0046	0.0031	0.0179	0.0203	0.1246	0.0283	0.1143	0.0591	0.0042
19	rs75853641	5338253	0.81	0.384295662080596	0.82	0.983693090035176	0.0982494381485611	0.0126156918882927	0.0083	0.0082	0.0733	0.0146	0.0587	0.0213	0.02	0.0311	0.0029	0.0384	0.0474	0.1186	0.0053	0.0456	0.0863	0.0183	0.0195	0.0046	0.0031	0.0179	0.0203	0.1246	0.0283	0.1143	0.0591	0.0042
19	rs76978239	5341181	0.81	0.384295662080596	0.82	0.983693090035176	0.0989643394702768	0.0277093156342419	0.0084	0.0084	0.0732	0.0147	0.059	0.0211	0.0201	0.0309	0.0029	0.038	0.0475	0.1182	0.0053	0.0455	0.0866	0.0183	0.0197	0.0046	0.0032	0.0177	0.0203	0.1246	0.0285	0.1139	0.0591	0.0042
19	rs11882182	5342034	0.81	0.384295662080596	0.82	0.983693090035176	0.104588700607576	0.0326548949177395	0.0084	0.0084	0.0732	0.0147	0.0592	0.0211	0.0202	0.0307	0.0029	0.038	0.0474	0.1181	0.0054	0.0454	0.0867	0.0183	0.0198	0.0046	0.0033	0.0177	0.0203	0.1245	0.0286	0.1138	0.0591	0.0043
19	rs1207116	5342151	0.81	0.384295662080596	0.82	0.983693090035176	0.104297581976297	0.0333629998883935	0.0084	0.0084	0.0732	0.0147	0.0592	0.0211	0.0202	0.0307	0.0029	0.0379	0.0474	0.1181	0.0054	0.0454	0.0867	0.0183	0.0198	0.0046	0.0033	0.0177	0.0203	0.1245	0.0286	0.1138	0.059	0.0043
19	rs1207120	5345644	0.81	0.384295662080596	0.82	0.983693090035176	0.111754959341543	0.0647003949659433	0.0085	0.0085	0.0735	0.0147	0.059	0.021	0.0205	0.0305	0.0029	0.0375	0.0472	0.1179	0.0053	0.0459	0.0868	0.0183	0.0198	0.0047	0.0035	0.0175	0.0202	0.1248	0.0288	0.1133	0.059	0.0043
19	rs17608285	5349373	0.81	0.384295662080596	0.82	0.983693090035176	0.111617021481058	0.0672394747727265	0.0085	0.0085	0.0736	0.0147	0.0589	0.021	0.0206	0.0303	0.0029	0.0374	0.0471	0.1176	0.0054	0.0462	0.0867	0.0184	0.0197	0.0048	0.0036	0.0174	0.0201	0.1249	0.0288	0.1132	0.0591	0.0044
19	rs114243970	5352332	0.81	0.384295662080596	0.82	0.983693090035176	0.11913023797046	0.0794955290774959	0.0085	0.0085	0.0737	0.0147	0.0588	0.021	0.0206	0.0302	0.0029	0.0374	0.0471	0.1175	0.0054	0.0464	0.0867	0.0184	0.0198	0.0048	0.0036	0.0174	0.02	0.1248	0.0288	0.1131	0.0591	0.0044
19	rs10418103	5352619	0.81	0.384295662080596	0.82	0.983693090035176	0.11875745730914	0.0966266183273808	0.0086	0.0085	0.0737	0.0147	0.0587	0.0211	0.0206	0.0301	0.0029	0.0372	0.0471	0.1175	0.0054	0.0464	0.0867	0.0184	0.0198	0.0048	0.0036	0.0174	0.02	0.1249	0.0288	0.113	0.0591	0.0045
19	rs62105879	5355589	0.81	0.384295662080596	0.82	0.983693090035176	0.119791524359299	0.0827839899811906	0.0095	0.0087	0.075	0.0147	0.0576	0.0213	0.0214	0.0279	0.0031	0.0374	0.0464	0.1168	0.0057	0.0478	0.0866	0.0191	0.0201	0.0059	0.0044	0.0167	0.0185	0.1235	0.0299	0.1104	0.0601	0.0054
19	rs8102106	5357337	0.81	0.384295662080596	0.82	0.983693090035176	0.132261989573737	0.0842965206494787	0.0096	0.0087	0.075	0.0146	0.0575	0.0214	0.0214	0.0279	0.0031	0.0374	0.0464	0.1167	0.0058	0.0479	0.0865	0.0192	0.0199	0.006	0.0044	0.0166	0.0184	0.1232	0.03	0.1105	0.0602	0.0053
19	rs36137728	5362632	0.8	0.433874260405774	0.82	0.983693090035176	0.156134926604945	0.0910814379622124	0.0098	0.0087	0.075	0.0144	0.0571	0.0216	0.0216	0.0279	0.0031	0.0373	0.0464	0.1167	0.006	0.0483	0.0861	0.0196	0.0194	0.0061	0.0046	0.0168	0.0184	0.1225	0.0301	0.1101	0.0604	0.0055
19	rs73536837	5369865	0.8	0.433874260405774	0.82	0.983693090035176	0.242415454088565	0.0974293009109307	0.01	0.0086	0.0742	0.0139	0.0572	0.0217	0.022	0.0278	0.003	0.0369	0.0462	0.1168	0.0062	0.0484	0.0867	0.0202	0.0193	0.0064	0.0049	0.0168	0.0182	0.1219	0.0304	0.1098	0.0606	0.0055
19	rs79843790	5373332	0.8	0.433874260405774	0.82	0.983693090035176	0.325718781977659	0.109020217529996	0.0101	0.0086	0.0741	0.0138	0.0572	0.0218	0.0223	0.0278	0.003	0.0367	0.0462	0.1164	0.0063	0.0484	0.0867	0.0205	0.0193	0.0065	0.005	0.0169	0.0179	0.1215	0.0305	0.1099	0.0608	0.0056
19	rs10407488	5373809	0.8	0.433874260405774	0.82	0.983693090035176	0.32292809409927	0.108936246111632	0.0101	0.0086	0.0741	0.0138	0.0572	0.0218	0.0223	0.0279	0.003	0.0367	0.0462	0.1164	0.0063	0.0484	0.0867	0.0205	0.0193	0.0065	0.005	0.0169	0.0179	0.1214	0.0305	0.1099	0.0609	0.0056
19	rs8109202	5375873	0.79	0.487570276707753	0.82	0.983693090035176	0.43772562042051	0.120406618012422	0.0102	0.0086	0.0739	0.0138	0.057	0.0224	0.0228	0.0279	0.0029	0.0363	0.0462	0.1162	0.0064	0.0486	0.0861	0.0209	0.0195	0.0063	0.0051	0.0169	0.0174	0.1207	0.0308	0.1102	0.061	0.0057
19	rs12985637	5382472	0.78	0.545501786478432	0.82	0.983693090035176	0.888216508850323	0.266610995120103	0.0108	0.0081	0.0751	0.014	0.0565	0.0234	0.024	0.0274	0.0026	0.0373	0.0449	0.1164	0.0067	0.0503	0.0853	0.0226	0.0197	0.0063	0.0055	0.0163	0.016	0.1175	0.0313	0.1077	0.0627	0.0058
19	rs72976019	5383091	0.78	0.545501786478432	0.82	0.983693090035176	0.889197248334001	0.272942033827766	0.0108	0.0081	0.0751	0.014	0.0565	0.0234	0.024	0.0274	0.0026	0.0373	0.0449	0.1165	0.0067	0.0503	0.0853	0.0226	0.0197	0.0063	0.0055	0.0163	0.016	0.1175	0.0313	0.1077	0.0627	0.0058
19	rs35959081	5383120	0.78	0.545501786478432	0.81	1.06340942734078	0.887399573977783	0.274676643839092	0.0108	0.0081	0.0751	0.014	0.0565	0.0233	0.024	0.0274	0.0026	0.0374	0.0449	0.1165	0.0067	0.0503	0.0853	0.0226	0.0197	0.0063	0.0055	0.0163	0.0159	0.1175	0.0313	0.1077	0.0627	0.0058
19	rs61671355	5385126	0.78	0.545501786478432	0.81	1.06340942734078	0.872100240485097	0.252057947031788	0.0108	0.0081	0.0751	0.014	0.0565	0.0233	0.0239	0.0274	0.0026	0.0374	0.0449	0.1167	0.0067	0.0502	0.0852	0.0226	0.0196	0.0063	0.0055	0.0163	0.0159	0.1175	0.0314	0.1076	0.0628	0.0057
19	rs66482878	5386983	0.78	0.545501786478432	0.82	0.983693090035176	0.875183599870364	0.238319010462656	0.0108	0.0081	0.0748	0.014	0.0565	0.0234	0.0239	0.0274	0.0026	0.0374	0.0449	0.1167	0.0067	0.0502	0.0852	0.0226	0.0197	0.0063	0.0056	0.0163	0.0159	0.1174	0.0315	0.1075	0.0628	0.0057
19	rs62105915	5387315	0.78	0.545501786478432	0.82	0.983693090035176	0.897798122216433	0.23842971495909	0.0108	0.0081	0.0748	0.014	0.0565	0.0234	0.0239	0.0274	0.0025	0.0377	0.0449	0.1165	0.0068	0.0502	0.0851	0.0226	0.0197	0.0062	0.0056	0.0163	0.0159	0.1173	0.0315	0.1075	0.0631	0.0056
19	rs76120190	5389565	0.78	0.545501786478432	0.82	0.983693090035176	1.0375152915984	0.242648660608635	0.0108	0.008	0.0746	0.014	0.0564	0.0236	0.024	0.0276	0.0026	0.0375	0.0449	0.1164	0.0068	0.0502	0.0848	0.0227	0.0199	0.0062	0.0056	0.0163	0.0159	0.117	0.0313	0.1076	0.0631	0.006
19	rs76347071	5392383	0.77	0.607778593196603	0.82	0.983693090035176	1.5833690595526	0.418872063643265	0.0109	0.0077	0.074	0.0136	0.054	0.0239	0.0242	0.0261	0.0026	0.0401	0.0453	0.1154	0.0072	0.0519	0.084	0.0239	0.0195	0.0063	0.0061	0.016	0.0138	0.1174	0.033	0.1063	0.0639	0.0062
19	rs1529730	5392595	0.77	0.607778593196603	0.82	0.983693090035176	1.55845808368915	0.435705320422243	0.011	0.0077	0.0741	0.0136	0.0538	0.024	0.0243	0.026	0.0027	0.0403	0.0453	0.1154	0.0072	0.052	0.084	0.024	0.0195	0.0064	0.0061	0.0159	0.0137	0.1174	0.0332	0.1061	0.0639	0.0063
19	rs11672914	5393748	0.76	0.674502615793853	0.82	0.983693090035176	1.60050051543226	0.445916567275182	0.0112	0.0074	0.0738	0.0136	0.0539	0.024	0.0242	0.0258	0.0028	0.0409	0.0451	0.1129	0.0073	0.0526	0.0843	0.0246	0.0203	0.0063	0.0061	0.0161	0.0134	0.1171	0.0341	0.1053	0.064	0.0064
19	rs57355499	5395790	0.75	0.745768311887514	0.83	0.907803730152893	1.88145137785825	0.42214573989048	0.0115	0.0068	0.0711	0.0131	0.0559	0.0246	0.0242	0.0268	0.0027	0.0419	0.0443	0.1093	0.0072	0.0531	0.0842	0.025	0.021	0.0061	0.0059	0.0178	0.012	0.1168	0.035	0.1055	0.0652	0.0063
19	rs10425213	5396310	0.74	0.82166312078733	0.83	0.907803730152893	1.90259107036773	0.397054497702307	0.0117	0.0067	0.0702	0.0129	0.0565	0.0247	0.0242	0.0273	0.0027	0.0424	0.0437	0.1079	0.0074	0.0535	0.084	0.0251	0.0211	0.006	0.0059	0.0184	0.0121	0.1167	0.0352	0.1053	0.0656	0.0063
19	rs62105919	5396357	0.74	0.82166312078733	0.83	0.907803730152893	1.91691116022372	0.408832782267293	0.0117	0.0067	0.0702	0.013	0.0565	0.0248	0.0241	0.0273	0.0027	0.0424	0.0436	0.1077	0.0075	0.0535	0.0839	0.0251	0.0211	0.006	0.0059	0.0184	0.0119	0.117	0.0351	0.1054	0.0657	0.0063
19	rs78019971	5396840	0.74	0.82166312078733	0.82	0.983693090035176	1.76015283449493	0.39023851175149	0.0116	0.0066	0.0701	0.0131	0.0571	0.0248	0.0241	0.0278	0.0027	0.0425	0.0434	0.1063	0.0073	0.0531	0.0837	0.0253	0.021	0.0059	0.0056	0.0188	0.0119	0.1181	0.0348	0.1059	0.0655	0.0063
19	rs11669211	5397111	0.74	0.82166312078733	0.82	0.983693090035176	1.72308831367607	0.370748045815645	0.0116	0.0066	0.07	0.0131	0.0572	0.0248	0.0241	0.0279	0.0027	0.0425	0.0433	0.106	0.0073	0.053	0.0836	0.0254	0.021	0.0059	0.0056	0.0189	0.0119	0.1184	0.0347	0.1061	0.0654	0.0063
19	rs79815727	5397866	0.74	0.82166312078733	0.82	0.983693090035176	1.72752148787875	0.346817690895416	0.0115	0.0066	0.0699	0.0132	0.0576	0.0247	0.024	0.0281	0.0026	0.0426	0.043	0.1053	0.0072	0.0528	0.0838	0.0255	0.0209	0.0058	0.0056	0.0191	0.0118	0.1186	0.0348	0.1063	0.0654	0.0063
19	rs58811659	5398416	0.74	0.82166312078733	0.82	0.983693090035176	1.69636346796431	0.32043950100801	0.0114	0.0066	0.0698	0.0133	0.0579	0.0246	0.024	0.0283	0.0026	0.0427	0.0429	0.1047	0.0071	0.0526	0.0839	0.0257	0.0208	0.0058	0.0056	0.0192	0.012	0.1187	0.035	0.1065	0.0653	0.0063
19	rs117021604	5398532	0.74	0.82166312078733	0.82	0.983693090035176	1.68986240771253	0.313790652930855	0.0114	0.0066	0.0697	0.0133	0.0579	0.0246	0.024	0.0283	0.0026	0.0427	0.0428	0.1046	0.0071	0.0526	0.084	0.0257	0.0208	0.0058	0.0056	0.0192	0.012	0.1188	0.0351	0.1065	0.0653	0.0063
19	rs56292550	5398933	0.73	0.902267913485346	0.82	0.983693090035176	1.69028156554497	0.318864238315384	0.0114	0.0066	0.0696	0.0134	0.0583	0.0245	0.024	0.0284	0.0026	0.0428	0.0428	0.1044	0.007	0.0525	0.084	0.0258	0.0207	0.0058	0.0056	0.0191	0.012	0.1189	0.0351	0.1064	0.0655	0.0062
19	rs8103191	5400865	0.73	0.902267913485346	0.82	0.983693090035176	1.58203825153497	0.295752031934044	0.0113	0.0066	0.0695	0.0137	0.0584	0.0245	0.0239	0.0284	0.0025	0.0429	0.0429	0.1041	0.0067	0.0524	0.0844	0.0258	0.0207	0.0058	0.0056	0.0193	0.0121	0.1192	0.0352	0.1061	0.0653	0.0062
19	rs11671006	5407485	0.73	0.902267913485346	0.83	0.907803730152893	1.44646229374853	0.265579407875778	0.0112	0.0065	0.0692	0.0139	0.0586	0.0246	0.0238	0.0285	0.0025	0.0429	0.0427	0.1046	0.0064	0.0521	0.085	0.0258	0.0208	0.0058	0.0055	0.0194	0.0121	0.1194	0.0354	0.1057	0.0649	0.0062
19	rs77744834	5408506	0.73	0.902267913485346	0.84	0.835693000351761	1.4484441558265	0.261807608332423	0.0111	0.0065	0.069	0.0139	0.0587	0.0246	0.0238	0.0285	0.0025	0.0429	0.0427	0.1046	0.0063	0.0521	0.0849	0.0258	0.0208	0.0058	0.0055	0.0194	0.0121	0.1196	0.0355	0.1056	0.0649	0.0061
19	rs489605	5410160	0.73	0.902267913485346	0.84	0.835693000351761	1.43449341507924	0.266381645968273	0.0112	0.0067	0.0688	0.0139	0.0589	0.0246	0.0238	0.0285	0.0025	0.0429	0.0426	0.1045	0.0062	0.052	0.0849	0.0258	0.0208	0.0058	0.0055	0.0195	0.0121	0.1198	0.0355	0.1054	0.0649	0.0061
19	rs62105925	5414535	0.73	0.902267913485346	0.85	0.767309033253442	1.40154908299292	0.271672146516398	0.0112	0.0066	0.0687	0.0139	0.0592	0.0246	0.0238	0.0286	0.0025	0.0429	0.0429	0.1039	0.0061	0.0524	0.0847	0.0258	0.0208	0.0058	0.0056	0.0196	0.0121	0.12	0.0356	0.1048	0.0647	0.0061
19	rs403999	5417943	0.73	0.902267913485346	0.85	0.767309033253442	1.43577756483357	0.254993235137525	0.0113	0.0065	0.069	0.014	0.0593	0.025	0.0238	0.0289	0.0026	0.0426	0.0428	0.1023	0.0062	0.0529	0.0848	0.0259	0.021	0.0058	0.0059	0.0198	0.0121	0.1204	0.0355	0.1048	0.0641	0.006
19	rs76372909	5424168	0.73	0.902267913485346	0.85	0.767309033253442	1.31580633410942	0.252734369064526	0.0114	0.0063	0.0692	0.0141	0.0596	0.0252	0.0239	0.0286	0.0026	0.0421	0.0428	0.1018	0.0061	0.053	0.0851	0.0259	0.0209	0.0058	0.0058	0.0203	0.0125	0.1204	0.0351	0.1046	0.0642	0.0058
19	rs4807759	5425572	0.73	0.902267913485346	0.85	0.767309033253442	1.27059102899119	0.255672128969427	0.0113	0.0063	0.0692	0.0142	0.0597	0.0252	0.024	0.0285	0.0026	0.0421	0.0428	0.1017	0.0061	0.053	0.0852	0.0258	0.0209	0.0058	0.0058	0.0205	0.0126	0.1204	0.035	0.1046	0.0642	0.0057
19	rs117761479	5425781	0.73	0.902267913485346	0.85	0.767309033253442	1.27871551021792	0.25307279466191	0.0113	0.0063	0.0692	0.0142	0.0596	0.0252	0.024	0.0285	0.0026	0.042	0.0428	0.1017	0.0061	0.053	0.0852	0.0258	0.0209	0.0058	0.0058	0.0205	0.0126	0.1203	0.035	0.1046	0.0642	0.0057
19	rs78386526	5426186	0.73	0.902267913485346	0.86	0.702596200902853	1.28240638973633	0.254993235137525	0.0113	0.0063	0.0692	0.0142	0.0596	0.0252	0.024	0.0284	0.0026	0.042	0.0428	0.1016	0.0061	0.053	0.0852	0.0259	0.0209	0.0058	0.0058	0.0205	0.0126	0.1203	0.0349	0.1046	0.0644	0.0057
19	rs74790527	5433009	0.73	0.902267913485346	0.86	0.702596200902853	0.918498788303464	0.261237595115044	0.0113	0.0056	0.0708	0.0154	0.0614	0.0254	0.0237	0.0283	0.0027	0.042	0.0426	0.098	0.0056	0.0535	0.0869	0.0256	0.0209	0.0057	0.0058	0.0226	0.0136	0.1169	0.0363	0.1046	0.063	0.005
19	rs566970	5434174	0.72	0.987657439684474	0.86	0.702596200902853	0.958884654203015	0.0961462615445758	0.0112	0.0053	0.0712	0.0154	0.0616	0.0255	0.0237	0.0282	0.0027	0.0419	0.0422	0.0957	0.0056	0.0533	0.0885	0.0254	0.021	0.0058	0.0059	0.0237	0.0142	0.1158	0.0377	0.105	0.0624	0.0048
19	rs62105928	5434180	0.72	0.987657439684474	0.86	0.702596200902853	0.956102473357751	0.0952680550137495	0.0112	0.0052	0.0712	0.0154	0.0616	0.0255	0.0237	0.0282	0.0027	0.0419	0.0422	0.0957	0.0056	0.0532	0.0887	0.0254	0.021	0.0058	0.0059	0.0237	0.0142	0.1158	0.0376	0.105	0.0624	0.0048
19	rs11085135	5435457	0.73	0.902267913485346	0.86	0.702596200902853	0.70482776728629	0.0222563817634736	0.0102	0.0046	0.0738	0.0156	0.0599	0.0262	0.0227	0.0279	0.0024	0.0438	0.0404	0.0938	0.0049	0.0513	0.0915	0.0248	0.0202	0.0055	0.0052	0.0236	0.0146	0.1199	0.0383	0.1105	0.0585	0.0034
19	rs475192	5437277	0.74	0.82166312078733	0.86	0.702596200902853	0.619897675383168	0.0124573857972826	0.0099	0.0045	0.0748	0.0156	0.0594	0.0263	0.0228	0.0278	0.0023	0.0439	0.0389	0.0939	0.0047	0.0505	0.0927	0.0246	0.0198	0.0053	0.0049	0.0236	0.0147	0.1226	0.0389	0.1113	0.0567	0.0033
19	rs12610140	5441203	0.75	0.745768311887514	0.86	0.702596200902853	0.45949848466325	0.0245364390200317	0.0092	0.0043	0.0783	0.0154	0.0586	0.0269	0.0226	0.0277	0.002	0.044	0.0382	0.0941	0.0041	0.0498	0.0949	0.0243	0.0188	0.0049	0.0042	0.0237	0.015	0.1262	0.0386	0.1122	0.0529	0.0028
19	rs12463221	5441333	0.75	0.745768311887514	0.86	0.702596200902853	0.456899396591959	0.0213412895040986	0.0092	0.0043	0.0783	0.0154	0.0586	0.0269	0.0226	0.0277	0.002	0.044	0.0382	0.0942	0.0041	0.0498	0.0949	0.0241	0.0188	0.0049	0.0042	0.0238	0.015	0.1263	0.0386	0.1122	0.0528	0.0028
19	rs79210542	5444325	0.76	0.674502615793853	0.86	0.702596200902853	0.425226737778936	0.0099212389085038	0.009	0.0043	0.0795	0.0155	0.0585	0.0271	0.0227	0.0276	0.0019	0.0437	0.0383	0.0937	0.004	0.05	0.0952	0.0235	0.0185	0.0049	0.0041	0.024	0.0155	0.1266	0.0388	0.1119	0.0521	0.0027
19	rs529515	5445429	0.76	0.674502615793853	0.86	0.702596200902853	0.393282870583496	0.0166424460716305	0.009	0.0043	0.0797	0.0156	0.0585	0.0271	0.0226	0.0276	0.0019	0.0437	0.0383	0.0936	0.004	0.05	0.0953	0.0234	0.0185	0.0049	0.0041	0.0241	0.0159	0.1266	0.0388	0.1119	0.0519	0.0027
19	rs77628785	5447415	0.76	0.674502615793853	0.86	0.702596200902853	0.408727344138922	0.0182088497742041	0.009	0.0044	0.0798	0.0156	0.0583	0.0272	0.0226	0.0275	0.0019	0.0437	0.0383	0.0935	0.0039	0.0499	0.0954	0.0234	0.0186	0.0049	0.0041	0.024	0.0159	0.127	0.0388	0.1119	0.0517	0.0026
19	rs77574957	5448606	0.76	0.674502615793853	0.86	0.702596200902853	0.418379842639732	0.0467997217724181	0.009	0.0044	0.0799	0.0156	0.0582	0.0273	0.0227	0.0275	0.0019	0.0437	0.0383	0.0934	0.0039	0.0499	0.0954	0.0234	0.0186	0.0049	0.0041	0.0241	0.0159	0.1272	0.0388	0.112	0.0515	0.0026
19	rs112275990	5450325	0.76	0.674502615793853	0.87	0.641494868499257	0.424411503959327	0.0529457465454202	0.0089	0.0044	0.08	0.0157	0.058	0.0274	0.0227	0.0274	0.0019	0.0438	0.0383	0.0932	0.0039	0.0498	0.0955	0.0234	0.0186	0.0048	0.0041	0.0241	0.0159	0.1277	0.0388	0.1119	0.0512	0.0025
19	rs394072	5452676	0.76	0.674502615793853	0.87	0.641494868499257	0.458228261293092	0.111550874796345	0.0089	0.0045	0.0801	0.0158	0.0576	0.0276	0.0228	0.0274	0.0019	0.0446	0.0383	0.0926	0.004	0.0496	0.0953	0.0235	0.0186	0.0046	0.004	0.0241	0.0159	0.1289	0.0386	0.1117	0.0508	0.0024
19	rs73922030	5452949	0.76	0.674502615793853	0.87	0.641494868499257	0.454367721366957	0.109608712564774	0.0089	0.0045	0.0801	0.0158	0.0575	0.0276	0.0228	0.0274	0.0018	0.0446	0.0383	0.0925	0.004	0.0496	0.0954	0.0235	0.0186	0.0046	0.004	0.024	0.0159	0.1291	0.0386	0.1118	0.0507	0.0024
19	rs75921881	5454050	0.76	0.674502615793853	0.87	0.641494868499257	0.447172389195477	0.135024392327929	0.0089	0.0045	0.0804	0.0158	0.0572	0.0276	0.0225	0.0273	0.0018	0.0447	0.0383	0.0926	0.004	0.0497	0.0955	0.0237	0.0185	0.0045	0.0039	0.024	0.0158	0.1294	0.0385	0.1123	0.0504	0.0025
19	rs74879859	5454812	0.76	0.674502615793853	0.87	0.641494868499257	0.437134809532155	0.0923374721587286	0.0088	0.0044	0.0806	0.0158	0.057	0.0275	0.0225	0.0272	0.0018	0.0447	0.0383	0.0927	0.004	0.0498	0.0956	0.0237	0.0184	0.0044	0.0039	0.0239	0.0158	0.1297	0.0384	0.1125	0.0501	0.0025
19	rs144624511	5455543	0.76	0.674502615793853	0.87	0.641494868499257	0.429138968374211	0.0826333451104271	0.0088	0.0044	0.0808	0.0158	0.0567	0.0275	0.0225	0.0271	0.0018	0.0448	0.0382	0.0927	0.0039	0.0499	0.0957	0.0237	0.0184	0.0043	0.0038	0.0239	0.0157	0.1301	0.0383	0.113	0.0497	0.0025
19	rs2240743	5455611	0.76	0.674502615793853	0.87	0.641494868499257	0.441812951162548	0.107930529708158	0.0089	0.0044	0.0809	0.0158	0.0566	0.0275	0.0225	0.0271	0.0018	0.0448	0.0382	0.0927	0.0039	0.0499	0.0957	0.0237	0.0184	0.0043	0.0038	0.0239	0.0157	0.1302	0.0383	0.113	0.0497	0.0025
19	rs2240745	5455800	0.76	0.674502615793853	0.87	0.641494868499257	0.437193872882355	0.114531273468107	0.0089	0.0044	0.0809	0.0157	0.0566	0.0275	0.0226	0.0271	0.0018	0.0448	0.0383	0.0927	0.0039	0.0498	0.0957	0.0237	0.0184	0.0043	0.0038	0.0238	0.0156	0.1304	0.0384	0.1131	0.0497	0.0025
19	rs8103406	5455971	0.76	0.674502615793853	0.86	0.702596200902853	0.451182830543081	0.120406618012422	0.0088	0.0044	0.0811	0.0159	0.0565	0.0276	0.0224	0.0271	0.0018	0.0449	0.038	0.0926	0.0039	0.0498	0.0956	0.0236	0.0183	0.0043	0.0038	0.0237	0.0156	0.1305	0.0384	0.1133	0.0497	0.0025
19	rs17304380	5455990	0.76	0.674502615793853	0.86	0.702596200902853	0.452203202064073	0.108097900011537	0.0088	0.0044	0.0811	0.0159	0.0565	0.0277	0.0224	0.0271	0.0018	0.0449	0.038	0.0926	0.0039	0.0498	0.0956	0.0237	0.0183	0.0043	0.0038	0.0237	0.0156	0.1305	0.0384	0.1132	0.0497	0.0025
19	rs4807765	5459689	0.76	0.674502615793853	0.86	0.702596200902853	0.351662808563471	0.0417752375034905	0.0085	0.0044	0.0825	0.0163	0.0565	0.0274	0.022	0.0268	0.002	0.0446	0.0379	0.0929	0.0039	0.0499	0.0972	0.0228	0.0179	0.0044	0.0037	0.0235	0.0156	0.1312	0.0377	0.1134	0.0485	0.0026
19	rs72979240	5461785	0.76	0.674502615793853	0.87	0.641494868499257	0.348073864950507	0.0437086340941684	0.0086	0.0044	0.0827	0.0163	0.0564	0.0274	0.0219	0.0266	0.002	0.0447	0.0379	0.0929	0.0039	0.0498	0.0974	0.0227	0.0178	0.0044	0.0037	0.0235	0.0156	0.1313	0.0378	0.1134	0.0484	0.0026
19	rs62105952	5465615	0.76	0.674502615793853	0.86	0.702596200902853	0.353835904479446	0.0437086340941684	0.0086	0.0044	0.0831	0.0162	0.056	0.0274	0.0215	0.0266	0.0021	0.0448	0.038	0.0929	0.0038	0.0496	0.0978	0.0226	0.0176	0.0045	0.0036	0.0235	0.0156	0.1319	0.0378	0.1135	0.0482	0.0026
19	rs62105954	5466516	0.76	0.674502615793853	0.86	0.702596200902853	0.365721963496824	0.0760429869509714	0.0086	0.0045	0.0833	0.0162	0.0559	0.0273	0.0215	0.0265	0.002	0.0448	0.038	0.0932	0.0038	0.0497	0.0979	0.0226	0.0176	0.0047	0.0036	0.0235	0.0152	0.1319	0.0378	0.1137	0.048	0.0026
19	rs56760572	5466632	0.76	0.674502615793853	0.87	0.641494868499257	0.363081138108496	0.0661364665177148	0.0086	0.0045	0.0833	0.0162	0.0559	0.0273	0.0214	0.0265	0.002	0.0448	0.038	0.0932	0.0038	0.0497	0.0978	0.0228	0.0177	0.0047	0.0036	0.0235	0.0152	0.1319	0.0377	0.1137	0.0479	0.0026
19	rs668692	5469832	0.77	0.607778593196603	0.87	0.641494868499257	0.281265396959693	0.0407675332562023	0.0086	0.0045	0.0836	0.0159	0.0556	0.0267	0.0211	0.0265	0.002	0.0448	0.0382	0.0935	0.0038	0.0497	0.0977	0.0227	0.0179	0.0048	0.0036	0.0235	0.0153	0.1321	0.0378	0.1142	0.0476	0.0026
19	rs12463032	5472432	0.77	0.607778593196603	0.87	0.641494868499257	0.206284191376715	0.037328074890177	0.0086	0.0045	0.0852	0.0152	0.0547	0.0259	0.0203	0.027	0.0017	0.0441	0.039	0.0953	0.0037	0.0498	0.0989	0.0222	0.0182	0.0051	0.0034	0.0233	0.0149	0.1322	0.0378	0.1147	0.0463	0.0023
19	rs4807770	5474590	0.77	0.607778593196603	0.87	0.641494868499257	0.253709483434051	0.0459154073011903	0.0083	0.0045	0.0864	0.015	0.0532	0.0261	0.0201	0.0277	0.0016	0.0436	0.0393	0.0969	0.0036	0.0488	0.1014	0.0226	0.0186	0.0052	0.0033	0.0228	0.0143	0.132	0.0379	0.1143	0.045	0.002
19	rs10417712	5474664	0.77	0.607778593196603	0.87	0.641494868499257	0.263783042097134	0.0717983474156534	0.0083	0.0045	0.0857	0.0151	0.0531	0.0262	0.02	0.0278	0.0016	0.0438	0.0393	0.0968	0.0036	0.0489	0.1017	0.0224	0.0187	0.0053	0.0033	0.0228	0.0142	0.1319	0.0379	0.1145	0.045	0.002
19	rs72979254	5475547	0.78	0.545501786478432	0.87	0.641494868499257	0.243458202426361	0.0922587702781555	0.0082	0.0045	0.0859	0.0154	0.053	0.0257	0.0201	0.0278	0.0015	0.043	0.0391	0.0975	0.0037	0.0484	0.1021	0.0237	0.0185	0.0052	0.0033	0.0225	0.014	0.1321	0.0381	0.114	0.0454	0.002
19	rs12608616	5477020	0.78	0.545501786478432	0.87	0.641494868499257	0.210151405014043	0.116419935678412	0.0081	0.0044	0.0862	0.0155	0.0523	0.026	0.0206	0.0281	0.0014	0.0437	0.0392	0.0984	0.0038	0.0485	0.1018	0.0236	0.0187	0.0049	0.0031	0.0219	0.0137	0.1334	0.0381	0.1121	0.045	0.0019
19	rs465339	5477883	0.79	0.487570276707753	0.88	0.583941145430028	0.188798780398201	0.114018222871647	0.008	0.0043	0.0866	0.016	0.0519	0.0261	0.0207	0.0282	0.0013	0.0443	0.039	0.0989	0.0039	0.0486	0.1018	0.0234	0.019	0.0047	0.0029	0.0216	0.0136	0.1343	0.038	0.1109	0.0445	0.0018
19	rs10413459	5478748	0.8	0.433874260405774	0.88	0.583941145430028	0.204938270069626	0.178360128274988	0.0077	0.0042	0.0865	0.0165	0.0515	0.0266	0.0208	0.0279	0.0013	0.0444	0.0383	0.0995	0.004	0.0485	0.1017	0.0231	0.0194	0.0045	0.0025	0.0212	0.0134	0.1368	0.0376	0.111	0.044	0.0017
19	rs458262	5479216	0.8	0.433874260405774	0.88	0.583941145430028	0.20699875500479	0.2267877633198	0.0076	0.0042	0.0862	0.0168	0.0515	0.0268	0.0212	0.0279	0.0011	0.0446	0.0381	0.1	0.004	0.0486	0.1012	0.0232	0.0196	0.0042	0.0024	0.0209	0.0133	0.1375	0.0374	0.1111	0.0437	0.0017
19	rs12983883	5482867	0.81	0.384295662080596	0.88	0.583941145430028	0.220716969369665	0.264777923715796	0.0075	0.0042	0.0859	0.017	0.0514	0.0271	0.0211	0.028	0.0011	0.0444	0.0381	0.1004	0.004	0.0485	0.1011	0.0233	0.0196	0.0042	0.0023	0.0208	0.0132	0.1378	0.0373	0.1106	0.0438	0.0017
19	rs72979271	5487501	0.81	0.384295662080596	0.88	0.583941145430028	0.210632640744148	0.317412186352451	0.0076	0.0041	0.0856	0.0171	0.0515	0.0272	0.0216	0.0277	0.0011	0.0444	0.0381	0.101	0.0039	0.0485	0.1012	0.0236	0.0197	0.0042	0.0023	0.0206	0.0132	0.1379	0.0371	0.1101	0.0438	0.0017
19	rs17271848	5490646	0.81	0.384295662080596	0.88	0.583941145430028	0.187707023162994	0.42227683018828	0.0075	0.0041	0.0854	0.0171	0.0516	0.0269	0.0219	0.0274	0.0011	0.0444	0.0381	0.1014	0.0039	0.0485	0.1014	0.0237	0.0196	0.0039	0.0022	0.0204	0.0132	0.138	0.0367	0.1108	0.0439	0.0016
19	rs72979276	5490752	0.81	0.384295662080596	0.88	0.583941145430028	0.188120710647369	0.41130384207908	0.0075	0.0041	0.0854	0.0171	0.0516	0.0269	0.0219	0.0274	0.0011	0.0444	0.0381	0.1015	0.0039	0.0485	0.1014	0.0237	0.0196	0.0039	0.0022	0.0204	0.0132	0.138	0.0367	0.1108	0.0439	0.0016
19	rs72979279	5491255	0.81	0.384295662080596	0.88	0.583941145430028	0.187744609533602	0.38601116241541	0.0075	0.0041	0.0853	0.0172	0.0516	0.0269	0.0223	0.0274	0.0011	0.0443	0.0381	0.1015	0.0039	0.0485	0.1014	0.0237	0.0197	0.0038	0.0022	0.0203	0.0132	0.138	0.0367	0.1108	0.0439	0.0016
19	rs12977132	5491558	0.81	0.384295662080596	0.88	0.583941145430028	0.197006047752622	0.437027889341484	0.0074	0.0041	0.0853	0.0172	0.0516	0.0269	0.022	0.0274	0.0011	0.0443	0.038	0.1015	0.0039	0.0485	0.1014	0.024	0.0197	0.0038	0.0022	0.0203	0.0132	0.138	0.0366	0.1108	0.044	0.0016
19	rs62107379	5492178	0.82	0.338707801994422	0.88	0.583941145430028	0.187819795224367	0.363684858623505	0.0074	0.004	0.0854	0.0169	0.0517	0.0268	0.0222	0.0274	0.0011	0.0442	0.0381	0.1016	0.0038	0.0484	0.1015	0.0239	0.0197	0.0037	0.0022	0.0203	0.0131	0.138	0.0365	0.1109	0.044	0.0016
19	rs11085141	5497313	0.82	0.338707801994422	0.88	0.583941145430028	0.151217681275069	0.404032420911187	0.0072	0.0039	0.0861	0.0173	0.0519	0.0264	0.0225	0.0275	0.0011	0.0438	0.0381	0.1023	0.0037	0.0481	0.1015	0.0241	0.0197	0.0037	0.0021	0.0197	0.0129	0.1381	0.036	0.1111	0.0441	0.0016
19	rs12983349	5497686	0.82	0.338707801994422	0.88	0.583941145430028	0.151681985898002	0.401056258058075	0.0071	0.0039	0.0861	0.0172	0.0519	0.0264	0.0225	0.0275	0.0011	0.0438	0.0381	0.1024	0.0037	0.0481	0.1015	0.0241	0.0197	0.0037	0.0023	0.0197	0.0129	0.1379	0.0361	0.1111	0.0441	0.0018
19	rs647405	5506196	0.83	0.29697514221559	0.88	0.583941145430028	0.163598450240032	0.429635355396446	0.0072	0.0039	0.0864	0.0172	0.0517	0.0265	0.0225	0.027	0.0011	0.0437	0.0378	0.103	0.0037	0.0479	0.1013	0.0243	0.0197	0.0038	0.0022	0.0195	0.0128	0.1385	0.0358	0.1112	0.0444	0.0018
19	rs76976466	5509752	0.83	0.29697514221559	0.88	0.583941145430028	0.165723537551898	0.435308758729228	0.0072	0.0038	0.0864	0.0171	0.0516	0.0265	0.0226	0.027	0.001	0.0437	0.0377	0.1032	0.0038	0.0478	0.1016	0.0243	0.0197	0.0038	0.0022	0.0195	0.0127	0.1388	0.0356	0.1112	0.0441	0.0017
19	rs8100446	5512413	0.83	0.29697514221559	0.88	0.583941145430028	0.171017407954431	0.413909335328692	0.0071	0.0038	0.0864	0.0171	0.0518	0.0265	0.0225	0.0269	0.001	0.0436	0.0376	0.1033	0.0037	0.0477	0.1017	0.0243	0.0197	0.0045	0.0021	0.0194	0.0127	0.1389	0.0356	0.111	0.0441	0.0017
19	rs67027797	5513015	0.83	0.29697514221559	0.88	0.583941145430028	0.166003427534864	0.360293182747672	0.0071	0.0038	0.0864	0.0171	0.0518	0.0265	0.0225	0.0269	0.001	0.0436	0.0376	0.1034	0.0037	0.0477	0.1017	0.0243	0.0197	0.0046	0.0021	0.0193	0.0127	0.1389	0.0355	0.1109	0.0441	0.0017
19	rs17205877	5516115	0.84	0.258953137461488	0.88	0.583941145430028	0.157896626357681	0.371127511924022	0.0071	0.0038	0.0865	0.017	0.0518	0.0265	0.0224	0.0268	0.001	0.0437	0.0376	0.1037	0.0037	0.0477	0.1014	0.0243	0.0198	0.0046	0.002	0.0193	0.0127	0.1389	0.0355	0.1107	0.0443	0.0018
19	rs591220	5516483	0.84	0.258953137461488	0.88	0.583941145430028	0.155494132282849	0.366076988562448	0.0071	0.0038	0.0865	0.017	0.0518	0.0265	0.0224	0.0267	0.001	0.0437	0.0376	0.1037	0.0037	0.0477	0.1014	0.0243	0.0198	0.0046	0.002	0.0192	0.0128	0.1389	0.0355	0.1107	0.0444	0.0018
19	rs10423624	5518860	0.85	0.2244882202137	0.88	0.583941145430028	0.147729566763138	0.396538947424643	0.0073	0.0038	0.0865	0.0166	0.0521	0.0266	0.0222	0.0262	0.001	0.0444	0.038	0.1046	0.0037	0.0481	0.1002	0.0242	0.0202	0.0051	0.0016	0.0184	0.0129	0.139	0.0352	0.1098	0.0451	0.0019
19	rs409489	5522507	0.85	0.2244882202137	0.88	0.583941145430028	0.123923871927619	0.317895986017691	0.0072	0.0037	0.0864	0.0162	0.0521	0.026	0.0219	0.0262	0.001	0.0441	0.0377	0.105	0.0037	0.0488	0.1019	0.0241	0.0201	0.0053	0.0017	0.0181	0.013	0.1387	0.0353	0.1092	0.0451	0.002
19	rs554549	5524952	0.85	0.2244882202137	0.88	0.583941145430028	0.115321984252571	0.31306782631699	0.0072	0.0037	0.0863	0.0165	0.0521	0.0259	0.0218	0.0261	0.001	0.0441	0.0377	0.1052	0.0037	0.0489	0.1021	0.0242	0.02	0.0053	0.0016	0.0181	0.013	0.1386	0.0352	0.1091	0.0452	0.002
19	rs675047	5525988	0.85	0.2244882202137	0.87	0.641494868499257	0.117102986209897	0.287264917912144	0.0072	0.0037	0.0863	0.0165	0.0521	0.0259	0.0216	0.0262	0.001	0.0441	0.0377	0.1053	0.0039	0.0488	0.1022	0.024	0.02	0.0054	0.0016	0.018	0.0131	0.1384	0.0352	0.1091	0.0451	0.002
19	rs548658	5528449	0.86	0.193417951625055	0.87	0.641494868499257	0.115829133024715	0.290203331382721	0.0072	0.0037	0.0863	0.0164	0.052	0.0258	0.0217	0.026	0.001	0.044	0.0376	0.1054	0.0039	0.0489	0.1023	0.0239	0.0201	0.0054	0.0016	0.0179	0.0131	0.1386	0.0352	0.1091	0.0451	0.002
19	rs11882833	5531666	0.86	0.193417951625055	0.88	0.583941145430028	0.115744513325208	0.270519294909564	0.0072	0.0037	0.0862	0.0162	0.0519	0.0254	0.0219	0.0258	9e-04	0.0438	0.0376	0.1054	0.0042	0.049	0.1025	0.0238	0.0203	0.0054	0.0016	0.0177	0.0133	0.1396	0.0353	0.1087	0.0451	0.002
19	rs766655	5537004	0.87	0.165571370278195	0.87	0.641494868499257	0.12850218758404	0.291734891674382	0.0072	0.0036	0.0859	0.0159	0.0516	0.0253	0.022	0.0255	0.001	0.0431	0.0371	0.1061	0.0042	0.0494	0.1032	0.0238	0.0205	0.0056	0.0015	0.0171	0.0131	0.1412	0.0352	0.108	0.0451	0.0021
19	rs12462854	5539137	0.87	0.165571370278195	0.88	0.583941145430028	0.153949169399969	0.318501041760164	0.0067	0.0036	0.0862	0.0159	0.0513	0.0253	0.0222	0.0254	0.001	0.043	0.037	0.1065	0.0042	0.0494	0.1035	0.0241	0.0207	0.0055	0.0016	0.017	0.0129	0.1417	0.035	0.1073	0.0452	0.0021
19	rs400455	5540856	0.88	0.140769569262351	0.88	0.583941145430028	0.163320940118538	0.34211154935086	0.0064	0.0036	0.0864	0.0158	0.0511	0.0253	0.0221	0.0252	0.001	0.0429	0.0369	0.1069	0.0042	0.0493	0.1042	0.0242	0.0208	0.0055	0.0016	0.0169	0.0127	0.1418	0.0348	0.1074	0.0453	0.0021
19	rs74661866	5541673	0.88	0.140769569262351	0.88	0.583941145430028	0.17431234108766	0.344710019622778	0.0064	0.0036	0.0865	0.0158	0.0511	0.0253	0.0221	0.0252	0.001	0.0429	0.0369	0.107	0.0042	0.0494	0.1042	0.0242	0.0208	0.0056	0.0016	0.0169	0.0127	0.1419	0.0348	0.1072	0.045	0.0021
19	rs74186206	5542704	0.88	0.140769569262351	0.89	0.529866637543626	0.173305668926687	0.367968643820657	0.0063	0.0036	0.0867	0.0158	0.051	0.0253	0.0221	0.0251	0.001	0.0429	0.0368	0.107	0.0043	0.0494	0.1043	0.0242	0.0208	0.0056	0.0016	0.0168	0.0127	0.142	0.0348	0.1071	0.045	0.0021
19	rs28617671	5543629	0.88	0.140769569262351	0.89	0.529866637543626	0.1818964116078	0.344214635497122	0.0063	0.0036	0.0867	0.0158	0.051	0.0253	0.022	0.0251	0.001	0.0428	0.0368	0.107	0.0043	0.0494	0.1042	0.0243	0.0208	0.0056	0.0016	0.0168	0.0128	0.1421	0.0347	0.1071	0.0448	0.0021
19	rs67778172	5555143	0.89	0.118826527661215	0.91	0.431857736337621	0.189251603846616	0.384349363002123	0.0062	0.0038	0.0863	0.0154	0.0508	0.0249	0.022	0.0248	0.0011	0.0431	0.0368	0.1075	0.0043	0.0498	0.1039	0.0241	0.0214	0.006	0.0016	0.0167	0.0129	0.1437	0.0341	0.1072	0.0438	0.0021
19	rs67635532	5555176	0.89	0.118826527661215	0.91	0.431857736337621	0.16384149790606	0.402737695088342	0.0062	0.0038	0.0863	0.0155	0.0508	0.0249	0.022	0.0248	0.0011	0.0431	0.0368	0.1073	0.004	0.0498	0.104	0.0241	0.0215	0.0061	0.0016	0.0168	0.0131	0.1437	0.0341	0.107	0.0439	0.0021
19	rs7255573	5575148	0.89	0.118826527661215	0.93	0.346822133743557	0.117501039838659	0.290203331382721	0.0063	0.0039	0.0849	0.017	0.0528	0.0244	0.0226	0.0247	0.0015	0.0424	0.0362	0.106	0.0042	0.0504	0.1033	0.0227	0.022	0.0069	0.0016	0.0161	0.0143	0.1439	0.0347	0.1056	0.0435	0.0025
19	rs732505	5582535	0.89	0.118826527661215	0.93	0.346822133743557	0.115293849386256	0.276994721239322	0.0063	0.0039	0.085	0.0172	0.0529	0.0244	0.0226	0.0247	0.0015	0.0426	0.0362	0.1056	0.0042	0.0504	0.1033	0.0227	0.0221	0.0069	0.0016	0.016	0.0143	0.1437	0.0348	0.1055	0.0434	0.0025
19	rs733449	5586820	0.89	0.118826527661215	0.93	0.346822133743557	0.105731554993845	0.282816026903884	0.0063	0.0039	0.0846	0.0172	0.0531	0.0244	0.0226	0.0247	0.0015	0.0425	0.0362	0.1057	0.0042	0.0504	0.1033	0.0227	0.0221	0.0069	0.0016	0.016	0.0144	0.1437	0.0348	0.1055	0.0434	0.0025
19	rs56321283	5586879	0.89	0.118826527661215	0.93	0.346822133743557	0.105598268292237	0.283750872450552	0.0063	0.0039	0.0846	0.0172	0.0531	0.0244	0.0226	0.0247	0.0015	0.0425	0.0362	0.1057	0.0042	0.0504	0.1033	0.0227	0.0221	0.0069	0.0016	0.016	0.0144	0.1437	0.0348	0.1055	0.0434	0.0025
19	rs75333485	5589860	0.89	0.118826527661215	0.93	0.346822133743557	0.0972590900843158	0.27827221714085	0.0063	0.0039	0.0846	0.0172	0.0532	0.0244	0.0226	0.0247	0.0015	0.0426	0.0363	0.1056	0.0042	0.0505	0.1033	0.0226	0.0222	0.0068	0.0016	0.016	0.0145	0.1436	0.0348	0.1054	0.0434	0.0025
19	rs2285963	5591735	0.89	0.118826527661215	0.93	0.346822133743557	0.0903088210385636	0.27236458532069	0.0062	0.0039	0.0846	0.0172	0.0532	0.0244	0.0226	0.0247	0.0015	0.0426	0.0363	0.1056	0.0042	0.0505	0.1033	0.0226	0.0222	0.0067	0.0016	0.016	0.0145	0.1435	0.0349	0.1054	0.0434	0.0025
19	rs739941	5599151	0.89	0.118826527661215	0.93	0.346822133743557	0.0932125405620923	0.257371845568379	0.0062	0.0038	0.0844	0.0173	0.0534	0.0243	0.0225	0.0247	0.0015	0.0428	0.0364	0.1049	0.0041	0.052	0.1031	0.0226	0.0221	0.0068	0.0016	0.016	0.0147	0.1428	0.035	0.1052	0.0435	0.0025
19	rs11670776	5599152	0.89	0.118826527661215	0.93	0.346822133743557	0.0934098333480829	0.256125040364968	0.0062	0.0038	0.0844	0.0173	0.0534	0.0243	0.0225	0.0247	0.0015	0.0428	0.0364	0.1049	0.0041	0.052	0.1031	0.0226	0.0221	0.0068	0.0016	0.016	0.0147	0.1428	0.035	0.1051	0.0435	0.0025
19	rs150239743	5602909	0.89	0.118826527661215	0.93	0.346822133743557	0.0952222935292229	0.238983484682923	0.0062	0.0038	0.0843	0.0173	0.0534	0.0243	0.0224	0.0247	0.0016	0.0428	0.0364	0.105	0.0041	0.0518	0.1032	0.0226	0.0221	0.0068	0.0016	0.0161	0.0148	0.1428	0.035	0.1051	0.0435	0.0026
19	rs806705	5607688	0.89	0.118826527661215	0.93	0.346822133743557	0.0946239953871	0.231926527841757	0.0062	0.0037	0.0843	0.0173	0.0533	0.0242	0.0224	0.0247	0.0016	0.0427	0.0363	0.1051	0.0042	0.0516	0.1032	0.0225	0.0221	0.0069	0.0016	0.0162	0.0148	0.1429	0.0351	0.1051	0.0435	0.0026
19	rs76419184	5608214	0.89	0.118826527661215	0.93	0.346822133743557	0.0958229658868539	0.234014448019754	0.0062	0.0037	0.0843	0.0173	0.0533	0.0242	0.0223	0.0247	0.0016	0.0426	0.0364	0.105	0.0042	0.0517	0.1032	0.0225	0.0221	0.0069	0.0016	0.0162	0.0148	0.1429	0.0352	0.1051	0.0435	0.0026
19	rs117379888	5615591	0.89	0.118826527661215	0.98	0.18597139562509	0.100223234874507	0.223744197961251	0.0062	0.0035	0.0842	0.0173	0.0534	0.0242	0.0222	0.0246	0.0016	0.0427	0.0364	0.105	0.0042	0.0516	0.1033	0.0225	0.0221	0.007	0.0015	0.0162	0.0149	0.143	0.0352	0.105	0.0436	0.0026
19	rs117274301	5616031	0.89	0.118826527661215	0.98	0.18597139562509	0.101102608846647	0.222985403147802	0.0062	0.0035	0.0842	0.0173	0.0534	0.0242	0.0222	0.0246	0.0016	0.0427	0.0364	0.105	0.0042	0.0516	0.1033	0.0225	0.0221	0.007	0.0015	0.0162	0.0149	0.143	0.0352	0.105	0.0436	0.0026
19	rs8112096	5618508	0.89	0.118826527661215	0.98	0.18597139562509	0.101960711768999	0.218880969822173	0.0062	0.0035	0.0841	0.0173	0.0534	0.0241	0.0222	0.0246	0.0017	0.0427	0.0364	0.105	0.0042	0.0516	0.1033	0.0225	0.0221	0.007	0.0015	0.0162	0.0149	0.143	0.0352	0.105	0.0436	0.0026
19	rs12972378	5649716	0.9	0.0995502148251544	0.98	0.18597139562509	0.113948332781825	0.216194353903294	0.0062	0.0037	0.0839	0.0174	0.0535	0.0239	0.0218	0.0244	0.0018	0.043	0.0366	0.105	0.0043	0.0512	0.1033	0.0223	0.0222	0.0073	0.0016	0.0161	0.0152	0.1435	0.0352	0.1046	0.0434	0.0027
19	rs78510112	5650133	0.9	0.0995502148251544	0.99	0.161794913519683	0.114143949292543	0.213198340012011	0.0062	0.0037	0.0839	0.0174	0.0535	0.0239	0.0218	0.0244	0.0018	0.043	0.0366	0.105	0.0043	0.0512	0.1033	0.0223	0.0222	0.0073	0.0016	0.0161	0.0152	0.1435	0.0352	0.1046	0.0434	0.0027
19	rs17205911	5652572	0.9	0.0995502148251544	1	0.139999700676332	0.114311784872836	0.212664790837299	0.0062	0.0037	0.0839	0.0174	0.0535	0.0239	0.0218	0.0243	0.0018	0.0431	0.0366	0.105	0.0043	0.0512	0.1033	0.0223	0.0222	0.0073	0.0016	0.0161	0.0152	0.1435	0.0352	0.1046	0.0434	0.0027
19	rs1129046	5654449	0.9	0.0995502148251544	1	0.139999700676332	0.115068922249603	0.216194353903294	0.0062	0.0037	0.0839	0.0174	0.0535	0.0239	0.0218	0.0243	0.0018	0.0431	0.0366	0.105	0.0043	0.0512	0.1033	0.0223	0.0222	0.0073	0.0015	0.0161	0.0152	0.1435	0.0352	0.1046	0.0434	0.0027
19	rs56235695	5655111	0.9	0.0995502148251544	1	0.139999700676332	0.115012732626633	0.215122767138093	0.0062	0.0037	0.0839	0.0174	0.0535	0.0239	0.0218	0.0243	0.0018	0.0431	0.0366	0.105	0.0043	0.0512	0.1033	0.0223	0.0222	0.0073	0.0016	0.0161	0.0152	0.1435	0.0352	0.1046	0.0434	0.0027
19	rs1538012	5664612	0.9	0.0995502148251544	1	0.139999700676332	0.119618799069619	0.21448065770206	0.0063	0.0037	0.0839	0.0174	0.0534	0.0239	0.0218	0.0243	0.0018	0.0431	0.0367	0.105	0.0043	0.051	0.1033	0.0222	0.0222	0.0073	0.0016	0.0161	0.0153	0.1436	0.0352	0.1046	0.0434	0.0027
19	rs78728385	5665350	0.9	0.0995502148251544	1	0.139999700676332	0.120397262839322	0.213839181615378	0.0063	0.0037	0.0839	0.0174	0.0534	0.0239	0.0218	0.0243	0.0018	0.0431	0.0367	0.105	0.0043	0.051	0.1033	0.0222	0.0222	0.0073	0.0016	0.0161	0.0153	0.1436	0.0352	0.1046	0.0434	0.0027
19	rs72979032	5669472	0.9	0.0995502148251544	1.01	0.120454976543865	0.122021696617249	0.214694623864506	0.0063	0.0037	0.0839	0.0174	0.0534	0.0239	0.0218	0.0243	0.0018	0.0431	0.0367	0.105	0.0043	0.051	0.1033	0.0222	0.0222	0.0073	0.0016	0.0161	0.0153	0.1436	0.0352	0.1045	0.0434	0.0027
19	rs11551019	5691933	0.9	0.0995502148251544	1.01	0.120454976543865	0.140866276566377	0.203767785973492	0.0064	0.0037	0.084	0.0174	0.0533	0.0239	0.0217	0.0241	0.0018	0.0431	0.037	0.1049	0.0044	0.0504	0.1033	0.0222	0.0223	0.0075	0.0016	0.0161	0.0154	0.1438	0.0352	0.1043	0.0434	0.0028
19	rs1062373	5692192	0.9	0.0995502148251544	1.02	0.103026239636585	0.140485400430417	0.201982665555715	0.0064	0.0037	0.084	0.0174	0.0533	0.0239	0.0217	0.0241	0.0018	0.0431	0.037	0.1049	0.0044	0.0503	0.1033	0.0222	0.0223	0.0075	0.0016	0.0161	0.0154	0.1438	0.0352	0.1043	0.0434	0.0028
19	rs35804229	5693616	0.9	0.0995502148251544	1.02	0.103026239636585	0.140898044088533	0.203872956522055	0.0064	0.0037	0.084	0.0174	0.0532	0.0239	0.0217	0.0241	0.0018	0.043	0.037	0.1048	0.0044	0.0503	0.1033	0.0222	0.0224	0.0075	0.0016	0.0161	0.0155	0.1438	0.0353	0.1043	0.0434	0.0028
19	rs79153044	5695666	0.9	0.0995502148251544	1.03	0.0875760293110768	0.136648153596021	0.199367065289006	0.0064	0.0037	0.084	0.0174	0.0531	0.0239	0.0217	0.0241	0.0019	0.0428	0.0371	0.105	0.0044	0.0501	0.1033	0.0222	0.0224	0.0076	0.0016	0.0161	0.0155	0.1438	0.0353	0.1042	0.0434	0.0028
19	rs3892355	5696962	0.9	0.0995502148251544	1.04	0.0739648219953096	0.125132928273012	0.197074828949194	0.0064	0.0037	0.084	0.0174	0.0531	0.0239	0.0216	0.0241	0.0019	0.0428	0.0371	0.1051	0.0044	0.05	0.1033	0.0222	0.0224	0.0076	0.0016	0.0161	0.0155	0.1438	0.0353	0.1042	0.0434	0.0029
19	rs116994768	5703611	0.9	0.0995502148251544	1.04	0.0739648219953096	0.127542548363191	0.190354815795888	0.0064	0.0037	0.084	0.0175	0.0533	0.0237	0.0216	0.024	0.0019	0.043	0.0375	0.1052	0.0045	0.0497	0.1027	0.0221	0.0225	0.0077	0.0015	0.0161	0.0156	0.1443	0.0352	0.1037	0.0435	0.0029
19	rs1572491	5704691	0.9	0.0995502148251544	1.04	0.0739648219953096	0.124985100139164	0.192826857139163	0.0064	0.0037	0.084	0.0175	0.0534	0.0237	0.0216	0.024	0.0019	0.043	0.0375	0.1052	0.0045	0.0497	0.1026	0.0221	0.0225	0.0077	0.0015	0.0161	0.0156	0.1443	0.0352	0.1037	0.0435	0.0029
19	rs945828	5707204	0.9	0.0995502148251544	1.05	0.0620520515513756	0.121440016388201	0.193033348384492	0.0064	0.0037	0.084	0.0175	0.0534	0.0236	0.0216	0.024	0.0019	0.043	0.0376	0.1051	0.0045	0.0497	0.1026	0.0221	0.0225	0.0077	0.0015	0.0161	0.0156	0.1444	0.0352	0.1036	0.0435	0.0029
19	rs80224679	5718054	0.9	0.0995502148251544	1.04	0.0739648219953096	0.106694303044738	0.223418897183635	0.0065	0.0038	0.084	0.0178	0.0533	0.0234	0.0215	0.0241	0.002	0.0428	0.0378	0.1052	0.0046	0.0493	0.1024	0.022	0.0227	0.0077	0.0016	0.0161	0.0158	0.1444	0.0351	0.1032	0.0439	0.003
19	rs2436505	5722434	0.9	0.0995502148251544	1.05	0.0620520515513756	0.0952722588487712	0.22831455349627	0.0065	0.0038	0.084	0.0179	0.0532	0.0234	0.0215	0.0241	0.002	0.0427	0.0379	0.1051	0.0047	0.0491	0.1023	0.0219	0.0228	0.0077	0.0016	0.0161	0.0158	0.1444	0.0351	0.1031	0.0441	0.0031
19	rs10409292	5722469	0.9	0.0995502148251544	1.05	0.0620520515513756	0.0943505683050158	0.233354452593008	0.0065	0.0038	0.084	0.0179	0.0532	0.0234	0.0215	0.0241	0.002	0.0427	0.0379	0.1051	0.0047	0.0491	0.1023	0.0219	0.0228	0.0077	0.0016	0.0161	0.0158	0.1444	0.0351	0.1031	0.0441	0.0031
19	rs75136459	5725138	0.9	0.0995502148251544	1.05	0.0620520515513756	0.0992973619338258	0.227987104214197	0.0064	0.0038	0.084	0.0179	0.0532	0.0233	0.0215	0.0241	0.002	0.0426	0.038	0.1051	0.0047	0.0491	0.1023	0.0219	0.0228	0.0077	0.0016	0.0161	0.0158	0.1444	0.0351	0.103	0.0442	0.0031
19	rs73544757	5733874	0.9	0.0995502148251544	1.04	0.0739648219953096	0.102169418619725	0.229407151379004	0.0063	0.0039	0.0842	0.0179	0.0531	0.0231	0.0213	0.0242	0.0021	0.0424	0.0382	0.105	0.0047	0.0491	0.1024	0.0218	0.0228	0.0077	0.0017	0.0161	0.0159	0.1443	0.0351	0.1027	0.0445	0.0031
19	rs2386593	5736372	0.9	0.0995502148251544	1.04	0.0739648219953096	0.0944002452642063	0.234895375970561	0.0063	0.0039	0.0843	0.0179	0.0531	0.0231	0.0213	0.0242	0.0021	0.0424	0.0382	0.105	0.0047	0.0492	0.1024	0.0218	0.0228	0.0077	0.0017	0.0161	0.016	0.1443	0.0351	0.1026	0.0446	0.0031
19	rs57680462	5744499	0.91	0.0827439743829911	1.04	0.0739648219953096	0.125636338435919	0.259188771051762	0.0063	0.0038	0.0846	0.0179	0.0529	0.0229	0.0212	0.0243	0.0021	0.0424	0.0383	0.1051	0.0046	0.0491	0.103	0.0215	0.0226	0.0078	0.0016	0.016	0.0161	0.1439	0.035	0.1024	0.0446	0.0032
19	rs58136456	5749070	0.92	0.0682081798453755	1.05	0.0620520515513756	0.0643100231305055	0.177055151267119	0.0064	0.0041	0.0851	0.0178	0.0524	0.022	0.0209	0.0247	0.0023	0.0423	0.0389	0.1047	0.0048	0.0492	0.104	0.0209	0.0225	0.008	0.0018	0.0157	0.017	0.1445	0.0343	0.1012	0.0447	0.0034
19	rs72983139	5749171	0.92	0.0682081798453755	1.06	0.0516972356607989	0.0834745660068192	0.220066526812829	0.0064	0.0041	0.0851	0.0178	0.0523	0.022	0.0209	0.0247	0.0023	0.0423	0.0389	0.1046	0.0048	0.0491	0.104	0.0209	0.0226	0.008	0.0019	0.0157	0.017	0.1444	0.0343	0.1012	0.0447	0.0034
19	rs2050588	5753116	0.95	0.036223894092762	1.06	0.0516972356607989	0.0272262999154207	0.220606109694163	0.0066	0.0045	0.0825	0.02	0.0502	0.0216	0.0227	0.0254	0.0028	0.042	0.0393	0.1027	0.0051	0.0496	0.104	0.0208	0.0251	0.0073	0.0023	0.0156	0.018	0.143	0.0332	0.1003	0.0447	0.0039
19	rs2485270	5754727	0.95	0.036223894092762	1.06	0.0516972356607989	0.0318296059334881	0.302046984679206	0.0067	0.0046	0.0811	0.0208	0.0497	0.0214	0.0232	0.0257	0.0029	0.0414	0.0394	0.1019	0.0051	0.0501	0.1041	0.0208	0.026	0.007	0.0025	0.0156	0.0184	0.143	0.033	0.0995	0.0449	0.004
19	rs7249752	5756451	0.95	0.036223894092762	1.06	0.0516972356607989	0.035039834863048	0.423588337424064	0.0068	0.0048	0.0796	0.0215	0.0493	0.0213	0.0238	0.026	0.003	0.0409	0.0393	0.1019	0.0052	0.0508	0.1041	0.0208	0.0271	0.0067	0.0027	0.0156	0.0186	0.1428	0.0328	0.0987	0.0449	0.0042
19	rs79696139	5756645	0.95	0.036223894092762	1.06	0.0516972356607989	0.035039834863048	0.434515925151015	0.0068	0.0048	0.0795	0.0215	0.0493	0.0213	0.0238	0.026	0.003	0.0409	0.0393	0.1019	0.0052	0.0508	0.1041	0.0208	0.0271	0.0067	0.0027	0.0156	0.0186	0.1428	0.0328	0.0987	0.0449	0.0042
19	rs62107436	5760483	0.95	0.036223894092762	1.06	0.0516972356607989	0.0287866431666321	0.400410066384862	0.0068	0.0048	0.0791	0.0216	0.049	0.0213	0.0241	0.0269	0.003	0.0406	0.0393	0.1021	0.0052	0.051	0.1041	0.0207	0.0271	0.0066	0.0027	0.0155	0.0186	0.1427	0.0329	0.0983	0.0449	0.0042
19	rs72983161	5763329	0.95	0.036223894092762	1.07	0.0427611820736564	0.0312559563676415	0.408962736705235	0.0068	0.0048	0.0791	0.0216	0.0488	0.0212	0.0242	0.0274	0.003	0.0404	0.0392	0.1022	0.0052	0.0511	0.1042	0.0205	0.0272	0.0065	0.0028	0.0155	0.0186	0.1427	0.033	0.0979	0.0449	0.0042
19	rs2446200	5766090	0.95	0.036223894092762	1.07	0.0427611820736564	0.028741844302982	0.365950976306509	0.0068	0.0048	0.0791	0.0216	0.0486	0.0212	0.0242	0.028	0.0031	0.0401	0.0391	0.1023	0.0052	0.0513	0.1042	0.0204	0.0272	0.0065	0.0029	0.0155	0.0186	0.1427	0.0331	0.0976	0.0449	0.0042
19	rs2436496	5770762	0.96	0.0287844243890396	1.07	0.0427611820736564	0.0855122950932226	0.441399942218736	0.0067	0.0048	0.0787	0.0224	0.0479	0.021	0.0244	0.0286	0.003	0.0394	0.0387	0.1022	0.0052	0.0518	0.1045	0.0199	0.0285	0.0065	0.003	0.0154	0.0184	0.1426	0.0337	0.0965	0.0449	0.0044
19	Affx-16127793	5772897	0.95	0.036223894092762	1.07	0.0427611820736564	0.129194620941793	0.620824184896765	0.0067	0.0048	0.0783	0.023	0.0476	0.0208	0.0246	0.0291	0.0031	0.0388	0.0386	0.1014	0.0052	0.0522	0.1047	0.0195	0.0294	0.0065	0.0031	0.0154	0.0182	0.1429	0.0344	0.0957	0.0447	0.0045
19	rs61180947	5772950	0.95	0.036223894092762	1.08	0.0351072409391166	0.134722474403766	0.579825901361674	0.0066	0.0048	0.0783	0.023	0.0475	0.0208	0.0247	0.0291	0.003	0.0391	0.0386	0.1014	0.0052	0.0521	0.1047	0.0196	0.0295	0.0065	0.0031	0.0152	0.0182	0.1429	0.0344	0.0957	0.0447	0.0045
19	rs2436493	5777323	0.95	0.036223894092762	1.14	0.00907940974119467	0.116507457700594	0.627045224114115	0.0065	0.0049	0.0784	0.0233	0.0483	0.0211	0.0247	0.0296	0.003	0.039	0.0383	0.1008	0.0051	0.0524	0.1044	0.0196	0.0299	0.0063	0.0031	0.0156	0.0179	0.142	0.035	0.0951	0.0447	0.0043
19	rs1973115	5777867	0.95	0.036223894092762	1.14	0.00907940974119467	0.11537826663582	0.60253635710677	0.0065	0.0049	0.0784	0.0233	0.0483	0.0211	0.0247	0.0296	0.003	0.039	0.0383	0.1008	0.005	0.0524	0.1044	0.0196	0.0299	0.0063	0.0031	0.0156	0.0179	0.142	0.035	0.0951	0.0447	0.0043
19	rs2305925	5778517	0.95	0.036223894092762	1.14	0.00907940974119467	0.141629879588321	0.578120448915861	0.0065	0.0049	0.0784	0.0232	0.0483	0.0207	0.0248	0.0296	0.003	0.039	0.038	0.1009	0.005	0.0524	0.1047	0.0195	0.0299	0.0063	0.0032	0.0156	0.0179	0.1419	0.035	0.0951	0.0448	0.0044
19	rs117341289	5782253	0.95	0.036223894092762	1.14	0.00907940974119467	0.147533569820667	0.677767076489315	0.0065	0.0049	0.0783	0.0233	0.0483	0.0208	0.0248	0.0297	0.0029	0.039	0.0381	0.101	0.0051	0.0526	0.1049	0.0195	0.0299	0.0063	0.0029	0.0156	0.0179	0.142	0.0351	0.0949	0.0447	0.0044
19	rs115109202	5782931	0.95	0.036223894092762	1.14	0.00907940974119467	0.148613466420862	0.669520298658109	0.0065	0.0049	0.0783	0.0233	0.0482	0.0208	0.0248	0.0297	0.0029	0.039	0.038	0.1009	0.005	0.0526	0.1049	0.0195	0.03	0.0063	0.0029	0.0157	0.0179	0.142	0.0351	0.0948	0.0447	0.0044
19	rs45459297	5784762	0.95	0.036223894092762	1.14	0.00907940974119467	0.150192576705133	0.653096437348121	0.0065	0.0049	0.0783	0.0233	0.0482	0.0209	0.0248	0.0298	0.0029	0.039	0.0381	0.1009	0.0051	0.0526	0.1049	0.0195	0.03	0.0063	0.0029	0.0156	0.0179	0.142	0.0352	0.0947	0.0447	0.0044
19	rs2436487	5789565	0.95	0.036223894092762	1.14	0.00907940974119467	0.153079956691581	0.56127434112954	0.0064	0.0049	0.078	0.0234	0.0482	0.021	0.0248	0.0299	0.003	0.039	0.0381	0.101	0.0051	0.0526	0.1049	0.0195	0.03	0.0063	0.0028	0.0156	0.0179	0.1418	0.0352	0.0945	0.0447	0.0044
19	rs78614307	5790540	0.95	0.036223894092762	1.14	0.00907940974119467	0.152613123500091	0.562544168466663	0.0064	0.0049	0.078	0.0234	0.0483	0.021	0.0248	0.03	0.003	0.039	0.0381	0.101	0.0051	0.0526	0.1049	0.0194	0.03	0.0064	0.0028	0.0156	0.0179	0.1418	0.0352	0.0945	0.0446	0.0044
19	rs74326663	5790753	0.95	0.036223894092762	1.15	0.00703273128634627	0.152613123500091	0.567206182977815	0.0064	0.0049	0.078	0.0234	0.0483	0.021	0.0248	0.03	0.003	0.039	0.0381	0.101	0.0051	0.0526	0.1049	0.0194	0.03	0.0064	0.0028	0.0156	0.0179	0.1418	0.0352	0.0945	0.0446	0.0044
19	rs2446196	5794240	0.95	0.036223894092762	1.15	0.00703273128634627	0.158952410099828	0.533100332944178	0.0064	0.0049	0.078	0.0234	0.0484	0.0211	0.0248	0.0303	0.003	0.0391	0.0381	0.101	0.0051	0.0526	0.1048	0.0194	0.0301	0.0066	0.0028	0.0156	0.0179	0.1418	0.0353	0.0942	0.0444	0.0044
19	rs72987152	5797993	0.95	0.036223894092762	1.15	0.00703273128634627	0.165898436450641	0.620824184896765	0.0064	0.0049	0.078	0.0234	0.0484	0.0212	0.0248	0.0303	0.0029	0.0391	0.0381	0.1009	0.0051	0.0526	0.1048	0.0194	0.0301	0.0065	0.0028	0.0157	0.0179	0.1418	0.0353	0.094	0.0444	0.0044
19	rs57706581	5803694	0.95	0.036223894092762	1.16	0.005398436081006	0.155561511146069	0.543431139272119	0.0064	0.0049	0.0781	0.0234	0.0483	0.0212	0.0248	0.0305	0.0029	0.0391	0.0381	0.1009	0.0051	0.0526	0.1048	0.0193	0.0301	0.0064	0.0029	0.0157	0.018	0.1418	0.0353	0.0937	0.0444	0.0044
19	rs117032075	5808728	0.95	0.036223894092762	1.16	0.005398436081006	0.199604423016933	0.644336771608749	0.0063	0.0048	0.0779	0.0235	0.0484	0.0213	0.0247	0.0308	0.0029	0.0392	0.038	0.1004	0.0049	0.0524	0.1052	0.0193	0.0304	0.0063	0.0028	0.0158	0.0183	0.1413	0.0354	0.0935	0.0445	0.0044
19	rs12610749	5809516	0.95	0.036223894092762	1.16	0.005398436081006	0.219688410664473	0.580536864442504	0.0062	0.0047	0.0776	0.0236	0.0484	0.0214	0.0247	0.0312	0.0029	0.0393	0.038	0.1	0.0047	0.0523	0.1056	0.0193	0.0309	0.0062	0.0026	0.0158	0.0187	0.1408	0.0357	0.0933	0.0447	0.0044
19	rs78998106	5810559	0.95	0.036223894092762	1.17	0.00410610250054267	0.21175793603861	0.48234356693159	0.0061	0.0045	0.0772	0.0235	0.0486	0.0218	0.0247	0.0321	0.0029	0.0396	0.0379	0.0994	0.0046	0.0519	0.1057	0.0194	0.0312	0.006	0.0026	0.016	0.0193	0.1398	0.0362	0.0927	0.0449	0.0043
19	rs28542390	5815254	0.95	0.036223894092762	1.17	0.00410610250054267	0.304040323589676	0.555639173350872	0.0055	0.0043	0.0766	0.024	0.0493	0.0227	0.0244	0.0349	0.0028	0.0405	0.0375	0.0971	0.0043	0.0509	0.1085	0.0192	0.0323	0.0054	0.0025	0.016	0.0195	0.1359	0.0387	0.0908	0.0455	0.0041
19	rs11880922	5816922	0.94	0.0451461751884772	1.17	0.00410610250054267	0.295908438813292	0.459673131778485	0.0054	0.0043	0.0764	0.0239	0.0494	0.0228	0.024	0.0357	0.0028	0.0402	0.0374	0.0968	0.0039	0.0507	0.109	0.0192	0.0325	0.0051	0.0025	0.0161	0.0197	0.1358	0.0391	0.0905	0.0464	0.0039
19	Affx-16134724	5817747	0.94	0.0451461751884772	1.17	0.00410610250054267	0.295618453933684	0.467871754230935	0.0054	0.0043	0.0763	0.0239	0.0494	0.0228	0.024	0.0357	0.0028	0.0402	0.0374	0.0968	0.0039	0.0507	0.109	0.0191	0.0325	0.0051	0.0025	0.0161	0.0197	0.1358	0.0391	0.0905	0.0465	0.0039
19	rs3763045	5822490	0.94	0.0451461751884772	1.17	0.00410610250054267	0.289850549452399	0.435969748504401	0.0053	0.0043	0.0764	0.0239	0.0493	0.0228	0.0238	0.036	0.0028	0.04	0.0373	0.0966	0.0038	0.0505	0.1095	0.0188	0.0325	0.0051	0.0026	0.0161	0.0196	0.1356	0.0392	0.0903	0.0473	0.0038
19	rs3763046	5823903	0.94	0.0451461751884772	1.26	0.000227775368591099	0.296198574965686	0.437027889341484	0.0053	0.0043	0.0764	0.0239	0.0492	0.0228	0.0238	0.0361	0.0028	0.0399	0.0372	0.0966	0.0038	0.0506	0.1096	0.0188	0.0325	0.005	0.0026	0.0161	0.0196	0.1355	0.0393	0.0904	0.0475	0.0038
19	rs778809	5830302	0.94	0.0451461751884772	1.16	0.005398436081006	0.278309646519169	0.383455375723679	0.0053	0.0043	0.0763	0.0238	0.0491	0.0229	0.0239	0.0364	0.0029	0.0398	0.0371	0.0964	0.0038	0.0506	0.1099	0.0186	0.0321	0.0048	0.0027	0.0163	0.0199	0.1353	0.0396	0.0904	0.0478	0.0038
19	rs12986368	5830922	0.94	0.0451461751884772	1.16	0.005398436081006	0.278777692883345	0.364943320598063	0.0053	0.0043	0.0763	0.0238	0.0491	0.0229	0.0239	0.0364	0.0029	0.0398	0.0371	0.0964	0.0038	0.0506	0.1099	0.0186	0.0321	0.0048	0.0027	0.0163	0.0199	0.1353	0.0396	0.0904	0.0478	0.0038
19	rs145035679	5831634	0.94	0.0451461751884772	1.16	0.005398436081006	0.278496814314297	0.35803709323957	0.0053	0.0043	0.0763	0.0238	0.0491	0.0229	0.0239	0.0364	0.0029	0.0398	0.0371	0.0964	0.0038	0.0506	0.1099	0.0186	0.0321	0.0048	0.0027	0.0163	0.02	0.1353	0.0396	0.0904	0.0477	0.0038
19	rs778805	5832209	0.94	0.0451461751884772	1.15	0.00703273128634627	0.279996592348941	0.36318181909393	0.0052	0.0043	0.0766	0.0238	0.0491	0.0229	0.0239	0.0364	0.0029	0.0398	0.0371	0.0964	0.0038	0.0507	0.1099	0.0186	0.0321	0.0048	0.0027	0.0163	0.02	0.1353	0.0396	0.0902	0.0476	0.0038
19	rs9807877	5832589	0.94	0.0451461751884772	1.15	0.00703273128634627	0.26968115425873	0.375816559261941	0.0052	0.0043	0.0766	0.0238	0.0491	0.0229	0.0239	0.0364	0.0029	0.0397	0.0371	0.0963	0.0038	0.0507	0.1099	0.0186	0.0321	0.0051	0.0027	0.0163	0.02	0.1353	0.0396	0.0902	0.0476	0.0038
19	rs74421545	5833113	0.94	0.0451461751884772	1.15	0.00703273128634627	0.270878473631545	0.377340877462839	0.0052	0.0043	0.0766	0.0238	0.0491	0.0229	0.0239	0.0364	0.0029	0.0397	0.0371	0.0963	0.0038	0.0507	0.1099	0.0186	0.0321	0.0051	0.0027	0.0163	0.02	0.1353	0.0396	0.0902	0.0476	0.0038
19	rs3760776	5839746	0.93	0.0557421353933153	1.15	0.00703273128634627	0.293015400071707	0.508868336742491	0.0051	0.0043	0.0767	0.0244	0.049	0.023	0.0242	0.0365	0.0028	0.0394	0.0374	0.0961	0.0037	0.0509	0.11	0.0185	0.0321	0.0051	0.0026	0.0163	0.0201	0.1344	0.0398	0.0901	0.0475	0.0038
19	rs75243301	5841156	0.93	0.0557421353933153	1.15	0.00703273128634627	0.25952973475207	0.415735840395575	0.0049	0.0043	0.0762	0.0243	0.0492	0.0231	0.0244	0.0364	0.0028	0.0394	0.0373	0.0957	0.0037	0.0514	0.11	0.0188	0.0319	0.005	0.0027	0.0163	0.0202	0.1343	0.0401	0.0898	0.0475	0.0037
19	rs3894326	5843784	0.93	0.0557421353933153	1.15	0.00703273128634627	0.210793190485231	0.356035074889477	0.0048	0.0043	0.0753	0.0244	0.0492	0.0233	0.0245	0.0362	0.0028	0.0395	0.0373	0.0951	0.0038	0.0522	0.1101	0.0193	0.0316	0.0049	0.0029	0.0164	0.0204	0.1337	0.0406	0.0894	0.0479	0.0036
19	rs3745635	5844343	0.93	0.0557421353933153	1.15	0.00703273128634627	0.211436078559539	0.381541645720922	0.0046	0.0043	0.075	0.0243	0.0492	0.0234	0.0246	0.0363	0.0026	0.0395	0.0374	0.0954	0.0038	0.0523	0.1102	0.0194	0.0317	0.0048	0.0028	0.0164	0.0205	0.1341	0.0405	0.0896	0.0479	0.0034
19	rs778986	5844537	0.93	0.0557421353933153	1.15	0.00703273128634627	0.207993520767264	0.398086151938233	0.0045	0.0043	0.075	0.0242	0.0492	0.0234	0.0246	0.0363	0.0025	0.0394	0.0374	0.0957	0.0037	0.0524	0.1103	0.0195	0.0318	0.0046	0.0025	0.0163	0.0206	0.1342	0.0405	0.0896	0.0478	0.0033
19	rs812936	5844649	0.93	0.0557421353933153	1.14	0.00907940974119467	0.198167105251851	0.408442986638036	0.0044	0.0043	0.0748	0.0242	0.0494	0.0235	0.0247	0.0363	0.0024	0.0395	0.0375	0.0961	0.0037	0.0525	0.1103	0.0196	0.0318	0.0046	0.0024	0.0162	0.0206	0.1341	0.0403	0.0896	0.0479	0.0031
19	rs28362459	5844792	0.93	0.0557421353933153	1.14	0.00907940974119467	0.196311276959745	0.433195395871847	0.0043	0.0042	0.0748	0.0241	0.0494	0.0235	0.0247	0.0363	0.0023	0.0394	0.0375	0.0964	0.0037	0.0526	0.1102	0.0197	0.0318	0.0046	0.0022	0.0161	0.0207	0.1343	0.0402	0.0897	0.0479	0.003
19	rs145362171	5844804	0.93	0.0557421353933153	1.13	0.0116180838853521	0.193584424359606	0.436101978623683	0.0043	0.0042	0.0749	0.024	0.0494	0.0235	0.0247	0.0363	0.0023	0.0394	0.0375	0.0964	0.0037	0.0526	0.1103	0.0197	0.0318	0.0046	0.0022	0.0161	0.0207	0.1342	0.0402	0.0897	0.0479	0.003
19	rs2637194	5847692	0.93	0.0557421353933153	1.13	0.0116180838853521	0.20186939815755	0.418872063643265	0.0043	0.0039	0.0753	0.0239	0.0495	0.0233	0.0244	0.0363	0.0023	0.0394	0.0378	0.0964	0.0036	0.0527	0.1108	0.0196	0.0316	0.0045	0.0022	0.0161	0.0207	0.1335	0.0402	0.0898	0.0483	0.0029
19	rs28362441	5851851	0.93	0.0557421353933153	1.13	0.0116180838853521	0.154384866349639	0.365321099287095	0.0043	0.0039	0.0759	0.0238	0.0496	0.0232	0.0239	0.0361	0.0024	0.0392	0.0381	0.0964	0.0036	0.0528	0.1111	0.0198	0.0311	0.0044	0.0022	0.0162	0.0205	0.1334	0.0403	0.0898	0.0486	0.0029
19	rs55677519	5857756	0.91	0.0827439743829911	1.13	0.0116180838853521	0.0551190407675116	0.240092258422934	0.0042	0.0043	0.0798	0.0231	0.05	0.0227	0.0211	0.0353	0.0027	0.0373	0.04	0.0966	0.0035	0.0532	0.1127	0.0208	0.0286	0.004	0.0022	0.0167	0.0195	0.1327	0.0405	0.0896	0.0502	0.0025
19	rs73538629	5859538	0.91	0.0827439743829911	1.12	0.0147375964059179	0.0544560084934035	0.177356005814347	0.0045	0.0045	0.0805	0.0227	0.0495	0.0222	0.0205	0.0353	0.0029	0.0373	0.0402	0.0967	0.0036	0.0537	0.1135	0.0209	0.028	0.0038	0.0022	0.0168	0.0193	0.1328	0.0405	0.0891	0.0501	0.0028
19	rs73538632	5861300	0.9	0.0995502148251544	1.12	0.0147375964059179	0.0573020634845745	0.183816025136893	0.0045	0.0045	0.0807	0.0226	0.0494	0.022	0.0204	0.0353	0.0029	0.0374	0.0402	0.097	0.0036	0.0538	0.1135	0.0209	0.0278	0.0038	0.0022	0.017	0.0192	0.1326	0.0405	0.0889	0.0503	0.0028
19	rs16993239	5862467	0.9	0.0995502148251544	1.12	0.0147375964059179	0.0579879466990439	0.185952958339467	0.0046	0.0045	0.0808	0.0226	0.0494	0.022	0.0204	0.0352	0.0029	0.0375	0.0402	0.0972	0.0036	0.0538	0.1136	0.0209	0.0278	0.0038	0.0023	0.0171	0.0193	0.1325	0.0404	0.0885	0.0504	0.0028
19	rs140776824	5867154	0.9	0.0995502148251544	1.12	0.0147375964059179	0.0429457858686124	0.199471469495925	0.0049	0.0045	0.0814	0.0224	0.0488	0.0219	0.0202	0.035	0.0029	0.0383	0.04	0.0982	0.0036	0.0533	0.1139	0.0209	0.0275	0.0036	0.0022	0.0171	0.0194	0.1319	0.0399	0.0896	0.0501	0.0027
19	rs7256360	5868309	0.9	0.0995502148251544	1.12	0.0147375964059179	0.0392007225360027	0.2516073173035	0.005	0.0045	0.0815	0.0221	0.0487	0.0219	0.0203	0.035	0.0029	0.0385	0.04	0.0985	0.0035	0.0531	0.1142	0.021	0.0274	0.0035	0.0022	0.0173	0.0194	0.1318	0.0394	0.0899	0.05	0.0027
19	rs1678857	5874977	0.89	0.118826527661215	1.12	0.0147375964059179	0.0446557335273063	0.336685631407087	0.0055	0.0045	0.082	0.0215	0.0477	0.0215	0.0199	0.0344	0.0027	0.0389	0.0402	0.1004	0.0033	0.0526	0.1147	0.021	0.027	0.0033	0.002	0.0175	0.02	0.1307	0.039	0.0917	0.0504	0.0023
19	rs10407295	5875489	0.89	0.118826527661215	1.11	0.0185358352188032	0.0471803375560585	0.378485250291297	0.0055	0.0045	0.0818	0.0215	0.0477	0.0215	0.0199	0.0343	0.0027	0.0389	0.0402	0.1004	0.0033	0.0528	0.1146	0.021	0.0269	0.0033	0.002	0.0176	0.0201	0.1307	0.039	0.0919	0.0504	0.0023
19	rs1678859	5875599	0.89	0.118826527661215	1.11	0.0185358352188032	0.0462089356249134	0.380012588717015	0.0055	0.0045	0.0818	0.0215	0.0477	0.0215	0.0199	0.0343	0.0027	0.0389	0.0402	0.1004	0.0033	0.0528	0.1146	0.021	0.0269	0.0033	0.002	0.0176	0.0201	0.1308	0.039	0.0919	0.0504	0.0023
19	rs72989043	5878280	0.89	0.118826527661215	1.11	0.0185358352188032	0.0560527656835669	0.433723478454856	0.0056	0.0045	0.0814	0.0216	0.0474	0.0215	0.0199	0.0344	0.0027	0.0388	0.0403	0.0996	0.0033	0.053	0.1147	0.021	0.0268	0.0032	0.002	0.0176	0.0201	0.1326	0.0389	0.0919	0.0499	0.0023
19	rs117969566	5878619	0.89	0.118826527661215	1.1	0.0231193192345528	0.0524142307659137	0.408962736705235	0.0056	0.0045	0.0814	0.0216	0.0474	0.0215	0.0199	0.0343	0.0027	0.0388	0.0403	0.0996	0.0033	0.053	0.1147	0.021	0.0268	0.0032	0.002	0.0176	0.0201	0.1326	0.0389	0.0919	0.0499	0.0023
19	rs62106024	5882640	0.89	0.118826527661215	1.1	0.0231193192345528	0.0468969047319655	0.43478016005149	0.0055	0.0045	0.0812	0.0216	0.0475	0.0215	0.02	0.0341	0.0027	0.0388	0.0404	0.0996	0.0033	0.0533	0.1147	0.021	0.0268	0.0032	0.002	0.0177	0.02	0.1324	0.0385	0.092	0.0501	0.0022
19	rs73548308	5885527	0.89	0.118826527661215	1.1	0.0231193192345528	0.0450827082100775	0.449645280655943	0.0055	0.0045	0.0811	0.0216	0.0476	0.0214	0.02	0.034	0.0027	0.0388	0.0404	0.0996	0.0033	0.0535	0.1148	0.021	0.0269	0.0032	0.002	0.0177	0.02	0.1323	0.0382	0.0921	0.0503	0.0022
19	rs1674159	5886732	0.89	0.118826527661215	1.1	0.0231193192345528	0.0481015125758639	0.507904988062322	0.0055	0.0045	0.0812	0.0216	0.0475	0.0215	0.02	0.034	0.0027	0.0388	0.0404	0.0995	0.0033	0.0535	0.1148	0.021	0.0269	0.0032	0.002	0.0177	0.02	0.1324	0.0382	0.0921	0.0503	0.0022
19	rs62106026	5888431	0.89	0.118826527661215	1.1	0.0231193192345528	0.0483898502417711	0.502683476714649	0.0055	0.0045	0.0812	0.0216	0.0475	0.0215	0.02	0.034	0.0027	0.0388	0.0404	0.0994	0.0033	0.0534	0.1147	0.021	0.027	0.0032	0.002	0.0177	0.02	0.1325	0.0381	0.0922	0.0503	0.0022
19	rs116929938	5891586	0.89	0.118826527661215	1.1	0.0231193192345528	0.0447013485295752	0.409872733343736	0.0055	0.0045	0.0814	0.0216	0.0474	0.0217	0.0201	0.034	0.0027	0.0388	0.0404	0.0992	0.0033	0.0532	0.1147	0.021	0.0273	0.0031	0.0021	0.0176	0.02	0.1327	0.038	0.0924	0.0501	0.0022
19	rs1678867	5892382	0.89	0.118826527661215	1.09	0.0286025630236612	0.0479418283213281	0.442461577657479	0.0055	0.0045	0.0815	0.0216	0.0474	0.0217	0.0201	0.034	0.0027	0.0388	0.0405	0.0991	0.0033	0.0531	0.1147	0.021	0.0273	0.0031	0.0021	0.0176	0.02	0.1328	0.0379	0.0924	0.05	0.0022
19	rs1627779	5892433	0.89	0.118826527661215	1.1	0.0231193192345528	0.0480695469793259	0.444586880700226	0.0055	0.0045	0.0815	0.0216	0.0474	0.0217	0.0201	0.034	0.0027	0.0388	0.0405	0.0991	0.0033	0.0531	0.1147	0.021	0.0273	0.0031	0.0021	0.0176	0.02	0.1328	0.0379	0.0924	0.05	0.0022
19	rs1628564	5892486	0.89	0.118826527661215	1.09	0.0286025630236612	0.0427536793172549	0.453515801679758	0.0055	0.0045	0.0817	0.0216	0.0475	0.0217	0.0201	0.034	0.0027	0.0389	0.0405	0.0993	0.0033	0.0525	0.115	0.021	0.0273	0.0031	0.0021	0.0176	0.02	0.133	0.0371	0.0925	0.0501	0.0022
19	rs1629368	5892568	0.89	0.118826527661215	1.06	0.0516972356607989	0.0418746485675414	0.453114997055582	0.0055	0.0045	0.0817	0.0216	0.0475	0.0217	0.0201	0.0339	0.0027	0.0389	0.0405	0.0993	0.0033	0.0525	0.115	0.021	0.0273	0.0031	0.0021	0.0176	0.02	0.133	0.0371	0.0926	0.0501	0.0022
19	rs10432306	5892743	0.89	0.118826527661215	1.05	0.0620520515513756	0.0402529228478356	0.461148764557849	0.0055	0.0046	0.0817	0.0216	0.0475	0.0217	0.02	0.0339	0.0027	0.0389	0.0405	0.0993	0.0033	0.0525	0.1149	0.021	0.0273	0.0032	0.0021	0.0176	0.0201	0.133	0.0371	0.0927	0.05	0.0022
19	rs1631032	5892770	0.89	0.118826527661215	1.05	0.0620520515513756	0.0402104660705712	0.457662907987142	0.0055	0.0046	0.0817	0.0216	0.0475	0.0217	0.02	0.0339	0.0027	0.0389	0.0405	0.0993	0.0032	0.0525	0.1149	0.021	0.0273	0.0032	0.0021	0.0176	0.0201	0.133	0.0371	0.0927	0.05	0.0022
19	rs72989069	5892797	0.89	0.118826527661215	1.05	0.0620520515513756	0.0398437966074419	0.456190216880892	0.0055	0.0046	0.0818	0.0216	0.0475	0.0217	0.02	0.0339	0.0027	0.0389	0.0405	0.0993	0.0032	0.0525	0.1149	0.021	0.0273	0.0032	0.0021	0.0176	0.0201	0.133	0.0371	0.0927	0.05	0.0022
19	rs77060799	5892823	0.89	0.118826527661215	1.05	0.0620520515513756	0.0398859867422977	0.447913069701138	0.0055	0.0046	0.0818	0.0216	0.0475	0.0217	0.02	0.0338	0.0027	0.0389	0.0405	0.0993	0.0032	0.0525	0.1149	0.021	0.0273	0.0032	0.0021	0.0176	0.0201	0.133	0.0371	0.0927	0.05	0.0022
19	rs1678868	5892954	0.89	0.118826527661215	1.05	0.0620520515513756	0.0563900483224566	0.445783551215112	0.0055	0.0046	0.082	0.0216	0.0475	0.0217	0.0199	0.0338	0.003	0.0389	0.0405	0.0993	0.003	0.0525	0.1149	0.021	0.0273	0.0032	0.0021	0.0176	0.0201	0.133	0.0371	0.0927	0.0499	0.0022
19	rs12980262	5893058	0.89	0.118826527661215	1.05	0.0620520515513756	0.0523634316170826	0.390880132815514	0.0055	0.0046	0.082	0.0216	0.0475	0.0217	0.0199	0.0338	0.003	0.0389	0.0405	0.0993	0.003	0.0525	0.1149	0.021	0.0273	0.0032	0.0021	0.0176	0.0201	0.133	0.037	0.0927	0.0499	0.0022
19	rs72989070	5895358	0.89	0.118826527661215	1.05	0.0620520515513756	0.0690579527246044	0.461014564873669	0.0055	0.0046	0.0821	0.0217	0.0475	0.0217	0.0198	0.0336	0.0032	0.0389	0.0405	0.0996	0.003	0.0524	0.115	0.0209	0.0276	0.0032	0.0021	0.0175	0.02	0.1332	0.0364	0.0926	0.0499	0.0022
19	rs75039856	5897802	0.89	0.118826527661215	1.05	0.0620520515513756	0.113307045675389	0.427134877645668	0.0055	0.0047	0.0821	0.0218	0.0475	0.0216	0.0196	0.0335	0.0035	0.0388	0.0406	0.0998	0.0031	0.0523	0.1153	0.0209	0.0279	0.0032	0.0022	0.0172	0.0202	0.1335	0.0357	0.0923	0.0498	0.0022
19	rs79569934	5900471	0.89	0.118826527661215	1.05	0.0620520515513756	0.122488261668754	0.377340877462839	0.0056	0.0048	0.082	0.0218	0.0475	0.0216	0.0195	0.0335	0.0036	0.0388	0.0406	0.1	0.0032	0.0523	0.1154	0.0208	0.0281	0.0032	0.0023	0.0171	0.0202	0.1334	0.0354	0.0923	0.0496	0.0022
19	rs4807055	5901649	0.89	0.118826527661215	1.04	0.0739648219953096	0.132292577032017	0.370115845543737	0.0057	0.0048	0.082	0.0217	0.0476	0.0215	0.0194	0.0334	0.0036	0.039	0.0403	0.1001	0.0033	0.0523	0.1155	0.0208	0.0281	0.0032	0.0023	0.0171	0.0203	0.133	0.0353	0.0923	0.0497	0.0023
19	rs8108064	5903807	0.89	0.118826527661215	1.05	0.0620520515513756	0.131437740720955	0.330305802187718	0.0057	0.0047	0.0821	0.0217	0.0476	0.0216	0.0194	0.0339	0.0037	0.0393	0.0402	0.1001	0.0033	0.0521	0.1154	0.0208	0.0282	0.0033	0.0023	0.017	0.0203	0.133	0.0352	0.092	0.0496	0.0023
19	rs7249419	5914605	0.89	0.118826527661215	1.05	0.0620520515513756	0.140041824482691	0.305149596986818	0.0059	0.0047	0.0823	0.0216	0.0475	0.0216	0.0193	0.0341	0.0038	0.0389	0.0402	0.0998	0.0033	0.0522	0.115	0.0208	0.0282	0.0033	0.0025	0.0173	0.0202	0.1331	0.0356	0.0917	0.0492	0.0024
19	rs7248090	5914625	0.89	0.118826527661215	1.05	0.0620520515513756	0.140041824482691	0.304910597509606	0.0059	0.0047	0.0823	0.0216	0.0475	0.0216	0.0193	0.0341	0.0038	0.0389	0.0402	0.0998	0.0033	0.0522	0.115	0.0208	0.0282	0.0033	0.0025	0.0173	0.0202	0.1331	0.0356	0.0917	0.0492	0.0024
19	rs12976797	5935035	0.89	0.118826527661215	1.04	0.0739648219953096	0.214059147334427	0.386650847060502	0.0063	0.0047	0.0831	0.0212	0.0476	0.0217	0.0188	0.0347	0.004	0.0379	0.0404	0.1	0.0035	0.0522	0.114	0.0209	0.0283	0.0035	0.0029	0.0173	0.0202	0.1332	0.0362	0.0911	0.0482	0.0027
19	rs6510863	5937680	0.89	0.118826527661215	1.04	0.0739648219953096	0.220964223339202	0.367337785812469	0.0063	0.0047	0.0831	0.0212	0.0476	0.0217	0.0188	0.0348	0.004	0.0379	0.0404	0.1	0.0035	0.0522	0.1139	0.0209	0.0283	0.0035	0.0029	0.0173	0.0202	0.1332	0.0362	0.0911	0.0482	0.0027
19	rs118142016	5940148	0.89	0.118826527661215	1.04	0.0739648219953096	0.218252944039885	0.34743829781833	0.0063	0.0047	0.0831	0.0212	0.0476	0.0217	0.0188	0.0348	0.004	0.0379	0.0404	0.1	0.0035	0.0522	0.1139	0.021	0.0283	0.0035	0.0029	0.0173	0.0202	0.1332	0.0362	0.0911	0.0482	0.0027
19	rs34185207	5940345	0.89	0.118826527661215	1.03	0.0875760293110768	0.217843778514376	0.341370173441047	0.0063	0.0047	0.0831	0.0212	0.0476	0.0217	0.0188	0.0348	0.004	0.0379	0.0404	0.1	0.0035	0.0522	0.1139	0.021	0.0283	0.0035	0.0029	0.0173	0.0202	0.1332	0.0362	0.0911	0.0482	0.0027
19	rs11882789	5942378	0.89	0.118826527661215	1.03	0.0875760293110768	0.216292873136429	0.346693607835609	0.0063	0.0047	0.0831	0.0212	0.0476	0.0217	0.0188	0.0347	0.004	0.038	0.0404	0.1	0.0035	0.0521	0.114	0.021	0.0283	0.0036	0.0029	0.0173	0.0202	0.1331	0.0362	0.0912	0.0482	0.0027
19	rs116956522	5946266	0.89	0.118826527661215	1.03	0.0875760293110768	0.210632640744148	0.380394692056933	0.0063	0.0047	0.0831	0.0213	0.0476	0.0216	0.0188	0.0347	0.0039	0.038	0.0404	0.1	0.0035	0.0521	0.1139	0.0211	0.0283	0.0036	0.003	0.0173	0.0202	0.1332	0.0361	0.091	0.0482	0.0027
19	rs10407413	5947871	0.88	0.140769569262351	1.03	0.0875760293110768	0.216578099394901	0.416127518445292	0.0063	0.0047	0.0831	0.0213	0.0476	0.0216	0.0188	0.0347	0.0039	0.038	0.0404	0.1	0.0035	0.0521	0.114	0.0211	0.0283	0.0036	0.0031	0.0173	0.0202	0.1332	0.0361	0.0909	0.0482	0.0027
19	rs7259761	5952713	0.88	0.140769569262351	0.95	0.274028283204826	0.220017257046644	0.405846948868144	0.0063	0.0047	0.0831	0.0213	0.0476	0.0216	0.0188	0.0347	0.0039	0.038	0.0404	0.1	0.0036	0.0521	0.114	0.0212	0.0283	0.0036	0.0032	0.0173	0.0202	0.1333	0.0361	0.0908	0.0482	0.0027
19	rs4807826	5954162	0.88	0.140769569262351	0.95	0.274028283204826	0.221459195601799	0.42214573989048	0.0063	0.0047	0.0831	0.0213	0.0476	0.0216	0.0188	0.0347	0.0039	0.038	0.0404	0.1	0.0036	0.0521	0.114	0.0212	0.0283	0.0036	0.0032	0.0173	0.0202	0.1333	0.0361	0.0908	0.0482	0.0027
19	rs72991020	5961176	0.88	0.140769569262351	0.95	0.274028283204826	0.220387538187495	0.403773384586784	0.0063	0.0047	0.0831	0.0213	0.0475	0.0215	0.0188	0.0347	0.0039	0.038	0.0404	0.1001	0.0036	0.0521	0.114	0.0212	0.0282	0.0036	0.0032	0.0173	0.0204	0.1333	0.036	0.0908	0.0482	0.0027
19	rs551244	5961883	0.88	0.140769569262351	0.95	0.274028283204826	0.219647324218262	0.4020907599526	0.0063	0.0047	0.0831	0.0213	0.0475	0.0215	0.0188	0.0347	0.0039	0.038	0.0404	0.1001	0.0036	0.0521	0.114	0.0212	0.0282	0.0036	0.0032	0.0173	0.0205	0.1333	0.036	0.0908	0.0482	0.0027
19	rs628271	5965388	0.88	0.140769569262351	0.95	0.274028283204826	0.206006682623759	0.330305802187718	0.0063	0.0047	0.0831	0.0213	0.0475	0.0214	0.0189	0.0346	0.0038	0.0379	0.0403	0.1002	0.0036	0.0522	0.1141	0.0213	0.0282	0.0036	0.0032	0.0172	0.0205	0.1334	0.036	0.0907	0.0482	0.0027
19	rs7254500	5968341	0.89	0.118826527661215	0.95	0.274028283204826	0.187181267211611	0.32627560388876	0.0063	0.0047	0.0833	0.0213	0.0474	0.0213	0.0189	0.0346	0.0038	0.0379	0.0401	0.1003	0.0036	0.0522	0.1136	0.0214	0.0282	0.0036	0.0031	0.0172	0.0204	0.1338	0.036	0.0907	0.0483	0.0027
19	rs11085155	5968688	0.89	0.118826527661215	0.95	0.274028283204826	0.186244521641977	0.316928604656389	0.0063	0.0047	0.0833	0.0213	0.0474	0.0213	0.0189	0.0346	0.0038	0.0379	0.0401	0.1003	0.0036	0.0522	0.1135	0.0214	0.0283	0.0036	0.0031	0.0172	0.0204	0.1338	0.036	0.0907	0.0483	0.0027
19	rs581910	5970822	0.89	0.118826527661215	0.95	0.274028283204826	0.171552133394559	0.29812279422906	0.0063	0.0047	0.0835	0.0213	0.0474	0.0212	0.019	0.0345	0.0037	0.0379	0.04	0.1003	0.0036	0.0522	0.113	0.0215	0.0283	0.0036	0.0031	0.0172	0.0204	0.1342	0.036	0.0908	0.0483	0.0027
19	rs78298260	5972358	0.89	0.118826527661215	0.95	0.274028283204826	0.171266825682854	0.29385954252709	0.0063	0.0047	0.0835	0.0213	0.0474	0.0212	0.019	0.0345	0.0037	0.0379	0.04	0.1003	0.0035	0.0522	0.113	0.0215	0.0283	0.0036	0.0031	0.0172	0.0204	0.1343	0.036	0.0907	0.0483	0.0027
19	rs10412262	5975180	0.89	0.118826527661215	0.95	0.274028283204826	0.163529046846106	0.237433968677813	0.0063	0.0047	0.0835	0.0213	0.0474	0.0212	0.019	0.0345	0.0037	0.0379	0.0399	0.1003	0.0035	0.0522	0.113	0.0215	0.0283	0.0036	0.0031	0.0172	0.0204	0.1343	0.036	0.0907	0.0483	0.0027
19	rs398592	5991710	0.89	0.118826527661215	0.95	0.274028283204826	0.192591299998687	0.193653270935827	0.0062	0.0045	0.0848	0.0202	0.0472	0.0212	0.0187	0.0325	0.0035	0.0386	0.0389	0.1016	0.0034	0.0525	0.113	0.022	0.0288	0.0032	0.0031	0.0175	0.0205	0.1369	0.0359	0.089	0.0478	0.0027
19	rs76407260	5993470	0.89	0.118826527661215	0.95	0.274028283204826	0.197740933360197	0.190560405479322	0.0062	0.0045	0.0849	0.0201	0.0472	0.0212	0.0187	0.0324	0.0035	0.0387	0.0389	0.1017	0.0034	0.0525	0.113	0.022	0.0289	0.0032	0.0031	0.0175	0.0205	0.137	0.0358	0.089	0.0478	0.0027
19	rs112910667	5994210	0.89	0.118826527661215	0.94	0.308944172156586	0.202575271146984	0.182902789551251	0.0062	0.0045	0.085	0.0201	0.0471	0.0213	0.0187	0.0323	0.0034	0.0386	0.0389	0.1017	0.0034	0.0525	0.1131	0.0221	0.0289	0.0032	0.0031	0.0175	0.0205	0.1371	0.0358	0.0889	0.0479	0.0027
19	rs80046005	5996048	0.89	0.118826527661215	0.94	0.308944172156586	0.221417924268233	0.222985403147802	0.0062	0.0045	0.0852	0.0201	0.047	0.0213	0.0188	0.0322	0.0034	0.0384	0.0389	0.1017	0.0034	0.0525	0.1131	0.0221	0.0291	0.0031	0.0031	0.0176	0.0205	0.1371	0.0357	0.0888	0.048	0.0027
19	rs72991038	5997495	0.89	0.118826527661215	0.94	0.308944172156586	0.22887394500028	0.205980167156929	0.0062	0.0045	0.0854	0.02	0.0468	0.0214	0.0188	0.032	0.0034	0.0383	0.0389	0.1017	0.0034	0.0525	0.1132	0.0222	0.0292	0.0031	0.0032	0.0176	0.0205	0.1371	0.0357	0.0887	0.0481	0.0027
19	rs12978722	5998467	0.89	0.118826527661215	0.93	0.346822133743557	0.20731678702635	0.185036094880622	0.0062	0.0045	0.0855	0.02	0.0468	0.0214	0.0188	0.032	0.0034	0.0384	0.039	0.1018	0.0034	0.0526	0.1132	0.0222	0.0289	0.0031	0.0032	0.0177	0.0202	0.137	0.0356	0.0887	0.0483	0.0027
19	rs530942	6004105	0.89	0.118826527661215	0.93	0.346822133743557	0.301837583595973	0.293623239777972	0.0066	0.0043	0.0877	0.0185	0.0472	0.0225	0.02	0.0292	0.0027	0.0405	0.0396	0.1023	0.0034	0.054	0.1119	0.0224	0.0302	0.0025	0.003	0.0172	0.0207	0.1386	0.0353	0.0841	0.0479	0.0024
19	rs45526738	6004425	0.9	0.0995502148251544	0.93	0.346822133743557	0.268211467315905	0.222660463049279	0.0066	0.0042	0.0876	0.0183	0.0472	0.0224	0.02	0.0292	0.0026	0.0406	0.0397	0.1022	0.0034	0.0538	0.112	0.0222	0.0301	0.0025	0.0029	0.0173	0.0208	0.1385	0.0358	0.0838	0.0481	0.0023
19	rs116907348	6025726	0.9	0.0995502148251544	0.93	0.346822133743557	0.311295011847815	0.187075670563443	0.0061	0.0041	0.0884	0.0173	0.0476	0.0215	0.0201	0.0296	0.0021	0.0409	0.0406	0.1018	0.0032	0.0535	0.1157	0.0207	0.0293	0.002	0.0025	0.0178	0.0221	0.1376	0.0377	0.0819	0.0487	0.0018
19	rs673153	6033976	0.9	0.0995502148251544	0.92	0.387761932740255	0.332827552007166	0.240314210332583	0.0061	0.0041	0.0884	0.0173	0.0476	0.0215	0.0201	0.0296	0.0021	0.0409	0.0406	0.1018	0.0032	0.0535	0.1158	0.0207	0.0293	0.002	0.0025	0.0178	0.0221	0.1376	0.0377	0.0819	0.0487	0.0018
19	rs8103560	6040869	0.9	0.0995502148251544	0.91	0.431857736337621	0.337214059504428	0.300975221670463	0.0061	0.0041	0.0884	0.0173	0.0477	0.0215	0.0201	0.0296	0.0021	0.0408	0.0406	0.1018	0.0032	0.0535	0.1157	0.0207	0.0293	0.002	0.0025	0.0178	0.0221	0.1376	0.0378	0.0822	0.0486	0.0018
19	rs2288846	6042059	0.9	0.0995502148251544	0.91	0.431857736337621	0.33174843103855	0.306824160239112	0.0061	0.0041	0.0884	0.0173	0.0477	0.0216	0.0201	0.0295	0.0021	0.0408	0.0407	0.1017	0.0032	0.0534	0.1154	0.0207	0.0293	0.002	0.0025	0.0178	0.0221	0.1377	0.0378	0.0822	0.0486	0.0018
19	rs74994297	6061717	0.9	0.0995502148251544	0.91	0.431857736337621	0.324550238439767	0.250819328992232	0.0061	0.0041	0.0884	0.0173	0.0479	0.0216	0.0201	0.0295	0.0021	0.0409	0.0408	0.1016	0.0032	0.0534	0.1154	0.0207	0.0293	0.002	0.0025	0.0178	0.022	0.1376	0.0379	0.082	0.0487	0.0018
19	rs78165712	6067980	0.9	0.0995502148251544	0.91	0.431857736337621	0.327603220590217	0.25578533317104	0.0061	0.0041	0.0884	0.0173	0.0479	0.0215	0.0201	0.0294	0.0021	0.0409	0.0408	0.1016	0.0032	0.0535	0.1154	0.0207	0.0293	0.002	0.0025	0.0178	0.022	0.1376	0.0379	0.082	0.0488	0.0018
19	rs118047868	6075633	0.9	0.0995502148251544	0.91	0.431857736337621	0.329493338060286	0.268447995414765	0.0061	0.0041	0.0879	0.0173	0.0479	0.0215	0.0201	0.0295	0.0021	0.041	0.0409	0.1016	0.0032	0.0536	0.1155	0.0207	0.0292	0.002	0.0025	0.0178	0.0219	0.1376	0.0381	0.082	0.0488	0.0017
19	rs72991069	6075667	0.9	0.0995502148251544	0.91	0.431857736337621	0.329493338060286	0.265235822258844	0.0061	0.0041	0.0879	0.0173	0.0479	0.0215	0.0201	0.0295	0.0021	0.041	0.0409	0.1016	0.0032	0.0536	0.1155	0.0207	0.0292	0.002	0.0025	0.0178	0.0219	0.1376	0.0381	0.082	0.0488	0.0017
19	rs117484287	6075958	0.9	0.0995502148251544	0.9	0.479198205640863	0.330005154847749	0.269483027978752	0.0061	0.0041	0.0879	0.0173	0.0479	0.0215	0.0201	0.0295	0.0021	0.041	0.0409	0.1016	0.0032	0.0536	0.1155	0.0207	0.0292	0.002	0.0025	0.0178	0.0219	0.1376	0.0381	0.082	0.0488	0.0017
19	rs637094	6077059	0.9	0.0995502148251544	0.9	0.479198205640863	0.328828595903107	0.274792405041777	0.0061	0.0041	0.0879	0.0173	0.048	0.0215	0.0201	0.0294	0.0021	0.041	0.0409	0.1016	0.0032	0.0536	0.1155	0.0207	0.0292	0.002	0.0025	0.0178	0.0219	0.1376	0.0381	0.082	0.0488	0.0017
19	rs11880706	6080482	0.9	0.0995502148251544	0.96	0.241969076141015	0.325617082298887	0.298953907724961	0.0061	0.0041	0.0879	0.0173	0.048	0.0215	0.0201	0.0294	0.0021	0.041	0.0409	0.1016	0.0032	0.0536	0.1155	0.0207	0.0292	0.002	0.0025	0.0178	0.0219	0.1376	0.0381	0.0819	0.0488	0.0017
19	rs113352703	6081241	0.9	0.0995502148251544	0.96	0.241969076141015	0.324905649575964	0.305866931429557	0.0061	0.0041	0.0879	0.0173	0.048	0.0215	0.0201	0.0294	0.0021	0.041	0.0409	0.1016	0.0032	0.0536	0.1154	0.0207	0.0292	0.002	0.0025	0.0178	0.0219	0.1376	0.0381	0.0819	0.0488	0.0017
19	rs78658022	6086770	0.9	0.0995502148251544	0.96	0.241969076141015	0.315231090050297	0.299429142349	0.0061	0.0041	0.0877	0.0173	0.048	0.0215	0.0202	0.0294	0.0021	0.041	0.0409	0.1017	0.0032	0.0536	0.1154	0.0207	0.0292	0.002	0.0025	0.0178	0.0219	0.1376	0.0381	0.0819	0.0488	0.0017
19	rs78869076	6089829	0.9	0.0995502148251544	0.96	0.241969076141015	0.315081143109321	0.285857716773013	0.0061	0.0041	0.0877	0.0173	0.048	0.0215	0.0202	0.0294	0.0021	0.041	0.0409	0.1017	0.0033	0.0536	0.1154	0.0207	0.0292	0.002	0.0025	0.0179	0.0219	0.1376	0.0381	0.0819	0.0489	0.0017
19	rs11670610	6096417	0.9	0.0995502148251544	0.96	0.241969076141015	0.312537789085471	0.270749743764592	0.0061	0.0041	0.0878	0.0173	0.0479	0.0215	0.0201	0.0294	0.0021	0.041	0.041	0.1017	0.0033	0.0535	0.1153	0.0207	0.0292	0.002	0.0025	0.0179	0.0219	0.1376	0.0381	0.0817	0.0489	0.0018
19	rs16993376	6100234	0.9	0.0995502148251544	0.97	0.212655582583661	0.30130042699416	0.220174408763185	0.0061	0.0041	0.0878	0.0174	0.048	0.0215	0.0201	0.0294	0.0021	0.041	0.0411	0.1016	0.0033	0.0534	0.1153	0.0207	0.0292	0.002	0.0025	0.0179	0.0219	0.1376	0.0382	0.0818	0.0489	0.0018
19	rs62107233	6109435	0.9	0.0995502148251544	0.97	0.212655582583661	0.293785397007373	0.232365587841806	0.0061	0.0041	0.0877	0.0174	0.048	0.0216	0.0201	0.0294	0.0021	0.041	0.0414	0.1015	0.0033	0.053	0.1152	0.0207	0.0293	0.002	0.0025	0.0179	0.022	0.1375	0.0383	0.0817	0.049	0.0017
19	rs73923451	6111486	0.9	0.0995502148251544	0.97	0.212655582583661	0.287989032544909	0.212025115407656	0.0061	0.0041	0.0877	0.0174	0.048	0.0216	0.0201	0.0294	0.0021	0.041	0.0414	0.1014	0.0033	0.053	0.1152	0.0207	0.0293	0.002	0.0025	0.0179	0.022	0.1375	0.0383	0.0817	0.049	0.0017
19	rs7256341	6122267	0.9	0.0995502148251544	0.97	0.212655582583661	0.270187362539117	0.259529890680576	0.0061	0.0041	0.0876	0.0177	0.048	0.0216	0.0203	0.0295	0.0021	0.0408	0.0415	0.1014	0.003	0.0531	0.1149	0.0208	0.0293	0.0021	0.0025	0.0179	0.022	0.1373	0.0384	0.0816	0.0491	0.0017
19	rs73544818	6125729	0.9	0.0995502148251544	0.98	0.18597139562509	0.24563850558076	0.277342949892001	0.006	0.0041	0.0878	0.0179	0.0478	0.0217	0.0206	0.0297	0.002	0.0408	0.0417	0.101	0.0031	0.0532	0.1138	0.0207	0.0293	0.002	0.0025	0.018	0.0222	0.1376	0.0387	0.0816	0.049	0.0016
19	rs12976392	6125836	0.9	0.0995502148251544	0.98	0.18597139562509	0.245201589948561	0.284101682562465	0.006	0.0041	0.0878	0.0179	0.0478	0.0217	0.0207	0.0297	0.002	0.0408	0.0417	0.101	0.0031	0.0532	0.1137	0.0208	0.0293	0.002	0.0025	0.018	0.0222	0.1376	0.0388	0.0816	0.049	0.0015
19	rs4480926	6127253	0.9	0.0995502148251544	0.98	0.18597139562509	0.25317586042552	0.311743930993851	0.006	0.0041	0.0878	0.0185	0.0477	0.0216	0.0207	0.0297	0.0019	0.0408	0.0421	0.1003	0.0032	0.0534	0.1126	0.0209	0.0293	0.002	0.0025	0.0181	0.0226	0.1383	0.0391	0.0814	0.0485	0.0013
19	rs117505855	6128068	0.9	0.0995502148251544	0.97	0.212655582583661	0.253664991396818	0.272249140998348	0.006	0.0041	0.0877	0.0186	0.0477	0.0215	0.0206	0.0298	0.0019	0.0404	0.0422	0.1001	0.0033	0.0538	0.1122	0.0209	0.0293	0.002	0.0025	0.0181	0.0227	0.1388	0.0391	0.0814	0.0486	0.0013
19	rs73544840	6131019	0.9	0.0995502148251544	0.98	0.18597139562509	0.26287493594595	0.254767063541176	0.006	0.0041	0.0877	0.0186	0.0478	0.0215	0.0205	0.0297	0.0019	0.0401	0.0422	0.0998	0.0033	0.0539	0.1124	0.0209	0.0293	0.002	0.0025	0.018	0.0226	0.1392	0.0391	0.0813	0.0486	0.0013
19	rs113957056	6132768	0.9	0.0995502148251544	0.98	0.18597139562509	0.266517559796659	0.267873511848278	0.006	0.0041	0.0876	0.0186	0.0478	0.0215	0.0205	0.0297	0.0019	0.04	0.0421	0.0998	0.0033	0.054	0.1124	0.0209	0.0293	0.002	0.0025	0.018	0.0226	0.1393	0.0391	0.0813	0.0486	0.0012
19	rs117460178	6138134	0.9	0.0995502148251544	0.98	0.18597139562509	0.283812244978654	0.308381560662893	0.0061	0.0041	0.0876	0.0187	0.048	0.0214	0.0204	0.0297	0.0019	0.0397	0.0421	0.0996	0.0033	0.0541	0.1125	0.0208	0.0294	0.002	0.0025	0.0181	0.0226	0.1397	0.039	0.0813	0.0486	0.0012
19	rs79374243	6140722	0.9	0.0995502148251544	0.98	0.18597139562509	0.288513426910686	0.306824160239112	0.0061	0.0041	0.0875	0.0187	0.0481	0.0214	0.0204	0.0297	0.0019	0.0395	0.042	0.0994	0.0034	0.0542	0.1125	0.0208	0.0294	0.002	0.0025	0.0181	0.0225	0.1399	0.039	0.0813	0.0487	0.0012
19	rs79266675	6141593	0.9	0.0995502148251544	0.98	0.18597139562509	0.289515959190638	0.289497283324238	0.0061	0.0041	0.0875	0.0188	0.0481	0.0214	0.0204	0.0297	0.0019	0.0395	0.042	0.0994	0.0034	0.0542	0.1125	0.0208	0.0295	0.002	0.0025	0.0181	0.0225	0.1399	0.039	0.0813	0.0487	0.0012
19	rs111639094	6143961	0.9	0.0995502148251544	0.98	0.18597139562509	0.292582750026875	0.249357999179389	0.0061	0.0041	0.0874	0.0188	0.0481	0.0214	0.0204	0.0296	0.0019	0.0395	0.042	0.0993	0.0034	0.0543	0.1125	0.0208	0.0295	0.002	0.0025	0.0181	0.0225	0.1399	0.039	0.0813	0.0486	0.0012
19	rs9636183	6145031	0.9	0.0995502148251544	0.99	0.161794913519683	0.303011322263841	0.282582462987247	0.0061	0.0042	0.0874	0.0188	0.0482	0.0214	0.0204	0.0296	0.0019	0.0395	0.0419	0.0993	0.0034	0.0543	0.1125	0.0208	0.0295	0.002	0.0025	0.0181	0.0225	0.1399	0.039	0.0813	0.0486	0.0012
19	rs11085160	6145058	0.9	0.0995502148251544	1.02	0.103026239636585	0.278216087998568	0.278737208904261	0.0061	0.0042	0.0875	0.0188	0.0482	0.0214	0.0204	0.0296	0.002	0.0395	0.0419	0.0993	0.0034	0.0543	0.1125	0.0208	0.0293	0.002	0.0025	0.0181	0.0225	0.14	0.039	0.0814	0.0486	0.0012
19	rs11879740	6146918	0.9	0.0995502148251544	1.02	0.103026239636585	0.273930694238871	0.276994721239322	0.0061	0.0042	0.0873	0.0187	0.0482	0.0214	0.0204	0.0297	0.002	0.0398	0.0421	0.0992	0.0034	0.0543	0.1124	0.0208	0.0292	0.002	0.0025	0.0181	0.0225	0.14	0.039	0.0813	0.0486	0.0012
19	rs117001073	6147930	0.9	0.0995502148251544	1.02	0.103026239636585	0.273837931499871	0.250481859145932	0.0061	0.0041	0.0874	0.0187	0.0481	0.0214	0.0205	0.0296	0.002	0.0398	0.0421	0.0992	0.0034	0.0543	0.1124	0.0208	0.0292	0.002	0.0025	0.0181	0.0225	0.14	0.039	0.0813	0.0486	0.0012
19	rs76790614	6148788	0.9	0.0995502148251544	1.02	0.103026239636585	0.275091657966183	0.241091558614093	0.0061	0.0041	0.0874	0.0187	0.048	0.0214	0.0205	0.0295	0.002	0.0398	0.0421	0.0992	0.0034	0.0543	0.1124	0.0208	0.0292	0.002	0.0025	0.0181	0.0225	0.14	0.039	0.0813	0.0486	0.0012
19	rs4807840	6156483	0.9	0.0995502148251544	1.02	0.103026239636585	0.267615648337331	0.242092185144619	0.0062	0.0041	0.0874	0.0187	0.048	0.0215	0.0205	0.0296	0.002	0.0398	0.0421	0.0991	0.0034	0.0543	0.1124	0.0209	0.0292	0.002	0.0025	0.0181	0.0225	0.1401	0.0391	0.0809	0.0486	0.0012
19	rs33937754	6156510	0.9	0.0995502148251544	1.02	0.103026239636585	0.269359288970946	0.238651173414679	0.0062	0.0041	0.0874	0.0187	0.048	0.0215	0.0205	0.0296	0.002	0.0398	0.0423	0.0991	0.0034	0.0543	0.1124	0.0209	0.0292	0.002	0.0025	0.0181	0.0225	0.1401	0.0391	0.0807	0.0487	0.0012
19	rs9304930	6158492	0.91	0.0827439743829911	1.01	0.120454976543865	0.262602835716782	0.178963540689277	0.0062	0.0041	0.0873	0.0187	0.048	0.0215	0.0205	0.0296	0.002	0.0398	0.0423	0.099	0.0034	0.0543	0.1123	0.0209	0.0292	0.002	0.0025	0.0181	0.0226	0.1401	0.0391	0.0807	0.0487	0.0012
19	rs118006128	6165010	0.91	0.0827439743829911	1.01	0.120454976543865	0.271062931070976	0.173160180601383	0.0062	0.0042	0.0872	0.0186	0.048	0.0215	0.0205	0.0296	0.002	0.0397	0.0424	0.099	0.0034	0.0543	0.1123	0.0209	0.0292	0.002	0.0025	0.0181	0.0226	0.14	0.0391	0.0808	0.0486	0.0012
19	rs113082310	6167673	0.91	0.0827439743829911	1.01	0.120454976543865	0.271847632017841	0.169492884817012	0.0062	0.0042	0.0871	0.0186	0.048	0.0215	0.0205	0.0296	0.002	0.0397	0.0424	0.099	0.0034	0.0543	0.1123	0.0209	0.0292	0.002	0.0025	0.0181	0.0226	0.1399	0.0391	0.0808	0.0486	0.0012
19	rs16993434	6175936	0.92	0.0682081798453755	1.01	0.120454976543865	0.217067549220019	0.180878975749788	0.0064	0.0044	0.0855	0.0189	0.0483	0.0218	0.0205	0.0302	0.0023	0.039	0.0419	0.0993	0.0035	0.0543	0.1121	0.0211	0.029	0.0022	0.0027	0.018	0.0228	0.139	0.0398	0.0813	0.0483	0.0013
19	rs76846243	6187475	0.92	0.0682081798453755	1.01	0.120454976543865	0.194197027766583	0.189943862760681	0.0064	0.0044	0.0851	0.019	0.0483	0.0219	0.0206	0.0303	0.0021	0.039	0.0418	0.0988	0.0036	0.0542	0.1124	0.0212	0.0291	0.0023	0.0027	0.0178	0.0228	0.1388	0.0398	0.0816	0.0488	0.0014
19	rs17851959	6187680	0.92	0.0682081798453755	1.01	0.120454976543865	0.19362267970822	0.189635846206003	0.0064	0.0044	0.0851	0.019	0.0483	0.0219	0.0206	0.0303	0.0021	0.039	0.0418	0.0988	0.0036	0.0542	0.1124	0.0212	0.0291	0.0023	0.0027	0.0178	0.0228	0.1388	0.0398	0.0816	0.0488	0.0014
19	rs17851960	6187686	0.92	0.0682081798453755	1.02	0.103026239636585	0.19362267970822	0.189635846206003	0.0064	0.0044	0.0851	0.019	0.0483	0.0219	0.0206	0.0303	0.0021	0.039	0.0418	0.0988	0.0036	0.0542	0.1124	0.0212	0.0291	0.0023	0.0027	0.0178	0.0228	0.1388	0.0398	0.0816	0.0488	0.0014
19	rs17856650	6187800	0.92	0.0682081798453755	1.01	0.120454976543865	0.192934743683564	0.189430596314054	0.0064	0.0044	0.0851	0.019	0.0483	0.0219	0.0206	0.0303	0.0021	0.039	0.0418	0.0987	0.0036	0.0542	0.1125	0.0212	0.0291	0.0023	0.0027	0.0178	0.0228	0.1389	0.0398	0.0816	0.0488	0.0014
19	rs17856651	6187805	0.92	0.0682081798453755	1.01	0.120454976543865	0.192934743683564	0.189430596314054	0.0064	0.0044	0.0851	0.019	0.0483	0.0219	0.0206	0.0303	0.0021	0.039	0.0418	0.0987	0.0036	0.0542	0.1125	0.0212	0.0291	0.0023	0.0027	0.0178	0.0228	0.1389	0.0398	0.0816	0.0488	0.0014
19	rs78503480	6188122	0.92	0.0682081798453755	1.01	0.120454976543865	0.192591299998687	0.187075670563443	0.0064	0.0044	0.0851	0.019	0.0483	0.0219	0.0206	0.0303	0.0021	0.0389	0.0418	0.0987	0.0036	0.0542	0.1125	0.0212	0.0291	0.0023	0.0027	0.0178	0.0228	0.1388	0.0398	0.0816	0.0488	0.0014
19	rs871520	6193539	0.92	0.0682081798453755	1.01	0.120454976543865	0.201008561856572	0.166735908740984	0.0064	0.0044	0.0849	0.019	0.0483	0.022	0.0206	0.0303	0.0023	0.0389	0.0417	0.0987	0.0036	0.0542	0.1124	0.0212	0.0291	0.0023	0.0028	0.0178	0.0228	0.1388	0.0399	0.0817	0.0487	0.0014
19	rs11672480	6198291	0.92	0.0682081798453755	1.01	0.120454976543865	0.3092625085422	0.156060166133246	0.0065	0.0046	0.0835	0.0192	0.0482	0.0222	0.0205	0.0306	0.0035	0.0385	0.0414	0.0982	0.004	0.054	0.1117	0.0213	0.0291	0.0026	0.0029	0.0177	0.0229	0.1383	0.0401	0.082	0.0484	0.0016
19	rs78593317	6199880	0.92	0.0682081798453755	1.01	0.120454976543865	0.615927501278256	0.148737755876929	0.0067	0.0046	0.0819	0.0194	0.0482	0.0225	0.0204	0.0307	0.0046	0.0382	0.0411	0.0973	0.0044	0.054	0.1109	0.0215	0.0291	0.003	0.0031	0.0177	0.0239	0.1377	0.0404	0.0825	0.0481	0.0017
19	rs16993488	6202094	0.92	0.0682081798453755	1.01	0.120454976543865	1.75962140590124	0.181283119146183	0.0069	0.0046	0.0796	0.0197	0.0482	0.023	0.0206	0.0308	0.0063	0.0379	0.0411	0.0952	0.0045	0.0546	0.1093	0.0218	0.0291	0.0031	0.0032	0.0176	0.0256	0.1369	0.0409	0.0835	0.0472	0.0022
19	rs62108668	6202315	0.92	0.0682081798453755	1.02	0.103026239636585	1.78871887576045	0.148737755876929	0.0068	0.0046	0.0794	0.0198	0.0482	0.0231	0.0207	0.0309	0.0063	0.0379	0.0411	0.095	0.0045	0.0547	0.1092	0.0219	0.0291	0.0031	0.0032	0.0176	0.0257	0.1368	0.041	0.0836	0.0472	0.0022
19	rs10425093	6205825	0.91	0.0827439743829911	1.02	0.103026239636585	2.13325795545482	0.283750872450552	0.0069	0.005	0.0754	0.0208	0.0487	0.0241	0.0212	0.0314	0.0071	0.0382	0.0411	0.0919	0.0052	0.0553	0.1067	0.0226	0.0296	0.0033	0.0035	0.0176	0.0266	0.1346	0.0423	0.0852	0.0463	0.003
19	rs17468222	6206196	0.91	0.0827439743829911	1.02	0.103026239636585	2.15564077968326	0.321045980633058	0.0069	0.0051	0.0753	0.0209	0.0488	0.0241	0.0212	0.0315	0.0071	0.0382	0.0411	0.0917	0.0052	0.0553	0.1067	0.0226	0.0296	0.0033	0.0035	0.0176	0.0265	0.1346	0.0423	0.0853	0.0463	0.003
19	rs117230318	6206254	0.91	0.0827439743829911	1.02	0.103026239636585	2.15689283167189	0.33496449097656	0.0069	0.0051	0.0753	0.0209	0.0488	0.0241	0.0212	0.0315	0.0071	0.0382	0.0411	0.0917	0.0052	0.0553	0.1067	0.0226	0.0296	0.0033	0.0035	0.0176	0.0265	0.1346	0.0423	0.0853	0.0463	0.003
19	rs892062	6209343	0.91	0.0827439743829911	1	0.139999700676332	2.18186932441926	0.313308713535886	0.007	0.0052	0.0749	0.0211	0.0487	0.0241	0.0209	0.0318	0.0072	0.0386	0.0409	0.0915	0.0053	0.0553	0.1069	0.0224	0.0295	0.0034	0.0036	0.0179	0.0265	0.1346	0.0422	0.0848	0.046	0.0032
19	rs11085164	6211876	0.91	0.0827439743829911	1	0.139999700676332	2.17878497153329	0.264892375237076	0.007	0.0053	0.0748	0.0213	0.0487	0.0242	0.0208	0.0319	0.0072	0.0387	0.0409	0.0916	0.0054	0.0552	0.1069	0.0224	0.0295	0.0034	0.0036	0.018	0.0264	0.1345	0.0421	0.0846	0.0459	0.0032
19	rs3827013	6214866	0.91	0.0827439743829911	1	0.139999700676332	2.16942638919018	0.232914789816243	0.007	0.0053	0.0745	0.0213	0.0487	0.0241	0.0208	0.0319	0.0073	0.0388	0.0409	0.0916	0.0054	0.0552	0.1068	0.0224	0.0295	0.0034	0.0037	0.0179	0.0265	0.1343	0.0421	0.0846	0.0458	0.0033
19	rs79422852	6227579	0.91	0.0827439743829911	1	0.139999700676332	2.35049635948982	0.210109919967117	0.007	0.0056	0.0736	0.0214	0.0489	0.0241	0.0206	0.0321	0.0075	0.0392	0.041	0.0916	0.0057	0.0552	0.1065	0.0225	0.0296	0.0035	0.0038	0.0179	0.0269	0.1336	0.0419	0.0847	0.0456	0.0034
19	rs73555973	6227976	0.91	0.0827439743829911	1	0.139999700676332	2.35014528479336	0.210747678826595	0.007	0.0056	0.0736	0.0214	0.0489	0.0241	0.0206	0.0321	0.0075	0.0393	0.041	0.0916	0.0057	0.0552	0.1065	0.0225	0.0296	0.0035	0.0038	0.0179	0.0269	0.1336	0.0419	0.0847	0.0456	0.0034
19	rs72978045	6231167	0.9	0.0995502148251544	0.99	0.161794913519683	2.26926519948299	0.21255813402868	0.007	0.0056	0.0734	0.0214	0.0489	0.0241	0.0206	0.0322	0.0074	0.0393	0.041	0.0916	0.0057	0.0553	0.1064	0.0225	0.0296	0.0035	0.0038	0.0179	0.0269	0.1337	0.0419	0.0847	0.0456	0.0034
19	rs16993498	6231933	0.9	0.0995502148251544	0.99	0.161794913519683	2.26752959672949	0.223418897183635	0.007	0.0056	0.0734	0.0214	0.0489	0.0241	0.0206	0.0322	0.0074	0.0393	0.041	0.0916	0.0057	0.0553	0.1064	0.0225	0.0297	0.0035	0.0038	0.0179	0.0269	0.1337	0.0419	0.0847	0.0456	0.0034
19	rs117301166	6232348	0.9	0.0995502148251544	0.99	0.161794913519683	2.25781811060013	0.228969909277093	0.007	0.0056	0.0734	0.0214	0.0489	0.0241	0.0206	0.0322	0.0074	0.0393	0.041	0.0916	0.0057	0.0553	0.1064	0.0225	0.0296	0.0035	0.0038	0.0179	0.0269	0.1337	0.0419	0.0847	0.0456	0.0034
19	rs77086332	6233523	0.9	0.0995502148251544	0.99	0.161794913519683	2.23624673045961	0.220174408763185	0.007	0.0056	0.0734	0.0214	0.0489	0.024	0.0206	0.0322	0.0074	0.0393	0.041	0.0916	0.0058	0.0553	0.1064	0.0225	0.0296	0.0035	0.0038	0.018	0.0269	0.1337	0.0419	0.0847	0.0456	0.0034
19	rs117109385	6239542	0.9	0.0995502148251544	0.99	0.161794913519683	2.14688306864544	0.239537666036898	0.007	0.0056	0.0734	0.0213	0.0488	0.024	0.0205	0.0322	0.0073	0.0393	0.0409	0.0918	0.0058	0.0552	0.1065	0.0224	0.0296	0.0035	0.0038	0.0182	0.0269	0.1337	0.0419	0.0848	0.0458	0.0034
19	rs12151057	6242778	0.9	0.0995502148251544	0.99	0.161794913519683	2.06679623443612	0.2405362278737	0.007	0.0056	0.0734	0.0212	0.0487	0.024	0.0205	0.0322	0.0073	0.0392	0.0408	0.0919	0.0059	0.0551	0.1065	0.0223	0.0295	0.0035	0.0038	0.0184	0.0268	0.1338	0.0418	0.0849	0.046	0.0035
19	rs10414026	6246479	0.9	0.0995502148251544	0.99	0.161794913519683	1.986505127347	0.245772440896735	0.007	0.0056	0.0733	0.0211	0.0486	0.0239	0.0204	0.0323	0.0073	0.0393	0.0407	0.092	0.006	0.055	0.1066	0.0223	0.0294	0.0035	0.0038	0.0185	0.0268	0.1338	0.0418	0.085	0.0461	0.0035
19	rs75228027	6246936	0.9	0.0995502148251544	0.99	0.161794913519683	1.9870590351219	0.235225998707462	0.007	0.0056	0.0733	0.0211	0.0486	0.0239	0.0204	0.0323	0.0073	0.0393	0.0407	0.092	0.006	0.055	0.1066	0.0223	0.0294	0.0035	0.0038	0.0185	0.0268	0.1338	0.0418	0.085	0.0461	0.0035
19	rs6417192	6263495	0.9	0.0995502148251544	0.99	0.161794913519683	1.95887593642522	0.197178827838367	0.0071	0.0057	0.0731	0.0212	0.0488	0.0239	0.0205	0.0324	0.0074	0.0395	0.0407	0.0919	0.006	0.0549	0.1062	0.0222	0.0295	0.0036	0.0039	0.0184	0.0268	0.1334	0.0417	0.0847	0.0462	0.0036
19	rs117204768	6268075	0.9	0.0995502148251544	0.99	0.161794913519683	1.95457752791042	0.193653270935827	0.0072	0.0057	0.073	0.0212	0.0489	0.0239	0.0205	0.0325	0.0074	0.0396	0.0408	0.0918	0.006	0.0549	0.1061	0.0222	0.0295	0.0036	0.0039	0.0183	0.0269	0.1333	0.0417	0.0845	0.0462	0.0037
19	rs76675940	6268118	0.9	0.0995502148251544	0.99	0.161794913519683	1.95446735413639	0.193963484388517	0.0072	0.0057	0.073	0.0212	0.0489	0.0239	0.0205	0.0325	0.0074	0.0396	0.0408	0.0918	0.006	0.0549	0.1061	0.0222	0.0295	0.0036	0.0039	0.0183	0.0269	0.1333	0.0417	0.0845	0.0462	0.0037
19	rs4807858	6273140	0.9	0.0995502148251544	0.99	0.161794913519683	1.91133183198647	0.160591050923285	0.0077	0.0061	0.0722	0.0214	0.0499	0.0239	0.0209	0.0332	0.0078	0.0403	0.0411	0.0911	0.0061	0.0549	0.1053	0.0222	0.0297	0.004	0.0041	0.0179	0.0269	0.1316	0.0415	0.0836	0.0461	0.0041
19	rs8106182	6274276	0.9	0.0995502148251544	0.99	0.161794913519683	1.9000806210829	0.149492642432716	0.0077	0.0061	0.0722	0.0214	0.0499	0.0239	0.0209	0.0331	0.0078	0.0403	0.0414	0.0911	0.0061	0.0549	0.1052	0.0222	0.0297	0.004	0.0041	0.0178	0.0268	0.1315	0.0415	0.0836	0.0461	0.0041
19	rs76937304	6274320	0.9	0.0995502148251544	0.98	0.18597139562509	1.89113950182799	0.147044299516954	0.0077	0.0061	0.0722	0.0214	0.0499	0.0239	0.0209	0.0331	0.0078	0.0403	0.0414	0.0911	0.0061	0.0549	0.1051	0.0222	0.0297	0.004	0.0041	0.0178	0.0268	0.1314	0.0415	0.0836	0.0462	0.0041
19	rs75365495	6283319	0.9	0.0995502148251544	0.98	0.18597139562509	1.92140049864506	0.182902789551251	0.0077	0.0061	0.0721	0.0221	0.051	0.024	0.0218	0.0336	0.0081	0.0414	0.0413	0.0885	0.0063	0.0529	0.1026	0.0229	0.0294	0.0043	0.0039	0.0174	0.027	0.1311	0.0418	0.0851	0.0461	0.0043
19	rs72980181	6286871	0.91	0.0827439743829911	0.98	0.18597139562509	1.89778945598453	0.178460648163086	0.0077	0.006	0.0719	0.0221	0.0511	0.0241	0.0218	0.0336	0.0081	0.0415	0.0414	0.0882	0.0063	0.0529	0.1025	0.023	0.0295	0.0043	0.0039	0.0176	0.027	0.1311	0.0418	0.0852	0.046	0.0043
19	rs6417193	6287971	0.91	0.0827439743829911	0.99	0.161794913519683	1.8785156386735	0.183917591988687	0.0077	0.006	0.0719	0.0221	0.0511	0.0241	0.0218	0.0336	0.0081	0.0415	0.0414	0.0882	0.0063	0.0529	0.1024	0.023	0.0295	0.0043	0.0039	0.0176	0.027	0.131	0.0419	0.0852	0.046	0.0043
19	rs76531555	6291326	0.91	0.0827439743829911	0.99	0.161794913519683	1.88232152670125	0.181384203457618	0.0077	0.0061	0.0718	0.0222	0.0511	0.024	0.0218	0.0339	0.0081	0.0415	0.0415	0.0879	0.0063	0.0528	0.1025	0.023	0.0295	0.0043	0.0039	0.0176	0.0269	0.1307	0.0418	0.0854	0.0461	0.0043
19	rs8108332	6296086	0.91	0.0827439743829911	0.99	0.161794913519683	1.83898294260017	0.178862923126059	0.0077	0.0061	0.0717	0.0222	0.0512	0.024	0.0218	0.034	0.0081	0.0416	0.0415	0.0876	0.0063	0.0529	0.1025	0.023	0.0292	0.0043	0.0039	0.0176	0.0269	0.1307	0.0419	0.0857	0.0461	0.0043
19	rs80330337	6298144	0.91	0.0827439743829911	0.99	0.161794913519683	1.84892019035333	0.176153648403941	0.0077	0.0061	0.0714	0.0223	0.0513	0.024	0.0218	0.034	0.0081	0.0415	0.0417	0.0873	0.0063	0.053	0.1024	0.0231	0.0292	0.0043	0.0039	0.0176	0.0268	0.1307	0.0419	0.0859	0.046	0.0043
19	rs4807076	6299303	0.91	0.0827439743829911	0.99	0.161794913519683	1.8613675397709	0.171174460519214	0.0077	0.0061	0.0711	0.0225	0.0511	0.0239	0.0218	0.0339	0.0081	0.0415	0.042	0.0868	0.0063	0.0532	0.1023	0.0231	0.0293	0.0043	0.0038	0.0175	0.0267	0.1311	0.042	0.0862	0.046	0.0043
19	rs57665086	6300097	0.91	0.0827439743829911	0.99	0.161794913519683	1.84881207806444	0.17206704779392	0.0077	0.0061	0.071	0.0226	0.0512	0.0239	0.0218	0.0338	0.0081	0.0415	0.0421	0.0865	0.0063	0.0533	0.1021	0.0231	0.0293	0.0043	0.0038	0.0174	0.0266	0.1311	0.0421	0.0864	0.0459	0.0043
19	rs11882316	6303855	0.91	0.0827439743829911	0.99	0.161794913519683	1.72161147583036	0.158753877071578	0.0077	0.0061	0.0708	0.023	0.0517	0.024	0.0219	0.0336	0.008	0.0415	0.0427	0.0855	0.0059	0.0533	0.1019	0.0231	0.0292	0.0043	0.0037	0.0173	0.0264	0.1313	0.0423	0.0875	0.0458	0.0041
19	rs76476131	6304412	0.91	0.0827439743829911	0.99	0.161794913519683	1.71908078651312	0.16978921223035	0.0077	0.0061	0.0709	0.023	0.0516	0.024	0.0219	0.0336	0.008	0.0415	0.0426	0.0855	0.0059	0.0533	0.1019	0.0233	0.0292	0.0043	0.0037	0.0173	0.0264	0.1313	0.0424	0.0875	0.0458	0.0041
19	rs55633684	6304464	0.91	0.0827439743829911	0.99	0.161794913519683	1.70886589639785	0.16448313627982	0.0077	0.0061	0.0709	0.023	0.0516	0.0239	0.0219	0.0336	0.008	0.0415	0.0429	0.0855	0.0059	0.0533	0.1019	0.0232	0.0292	0.0043	0.0037	0.0173	0.0264	0.1313	0.0424	0.0875	0.0458	0.0041
19	rs28666483	6309687	0.91	0.0827439743829911	0.99	0.161794913519683	0.244590626189495	0.141080163726806	0.0075	0.0061	0.0696	0.0232	0.0521	0.0245	0.0225	0.0337	0.006	0.0424	0.0437	0.086	0.0055	0.0526	0.1027	0.0233	0.0285	0.0042	0.0034	0.0171	0.0254	0.1299	0.0427	0.0903	0.0455	0.0041
19	rs72981971	6312290	0.91	0.0827439743829911	0.99	0.161794913519683	0.0206580852461263	0.16068795149121	0.0074	0.0062	0.0681	0.0235	0.0531	0.0253	0.0234	0.034	0.0041	0.0434	0.0446	0.0868	0.0051	0.0514	0.1035	0.0232	0.0281	0.0041	0.0031	0.017	0.0243	0.1281	0.0427	0.0931	0.045	0.0041
19	rs35175912	6313812	0.91	0.0827439743829911	0.99	0.161794913519683	0.0251521809598896	0.13960318846122	0.0074	0.0062	0.0671	0.0235	0.0535	0.0258	0.0232	0.0342	0.0039	0.0441	0.0448	0.0865	0.005	0.0515	0.1031	0.0228	0.0276	0.004	0.003	0.0168	0.0243	0.1273	0.0426	0.0956	0.0448	0.0041
19	rs77250342	6320693	0.89	0.118826527661215	0.99	0.161794913519683	0.10522562097957	0.108432939731538	0.0069	0.006	0.0656	0.0231	0.0551	0.0261	0.0229	0.0339	0.003	0.0455	0.0465	0.0875	0.0043	0.0513	0.1032	0.0217	0.0254	0.0038	0.0024	0.0159	0.0236	0.126	0.0442	0.1006	0.0441	0.004
19	rs1982082	6322442	0.88	0.140769569262351	0.99	0.161794913519683	0.134475196154537	0.0967067692295438	0.0069	0.006	0.0661	0.0226	0.0552	0.0256	0.0225	0.0334	0.0027	0.0455	0.0464	0.0883	0.004	0.0512	0.1029	0.0211	0.0245	0.0034	0.0022	0.0155	0.0239	0.1274	0.0444	0.103	0.044	0.004
19	rs28633905	6326840	0.86	0.193417951625055	0.98	0.18597139562509	0.277748549187644	0.247675215918046	0.0062	0.006	0.0663	0.0223	0.0564	0.0248	0.0209	0.0325	0.002	0.0458	0.0464	0.0935	0.0034	0.0511	0.104	0.0192	0.022	0.0028	0.0018	0.015	0.0234	0.1276	0.0451	0.1053	0.0453	0.0037
19	rs57529249	6332602	0.86	0.193417951625055	0.98	0.18597139562509	0.225399570326386	0.188610353570671	0.0062	0.006	0.0664	0.0223	0.0565	0.0247	0.0209	0.0325	0.002	0.0458	0.0465	0.0937	0.0034	0.0511	0.1041	0.0191	0.0219	0.0027	0.0018	0.0151	0.0234	0.1276	0.0451	0.1054	0.0454	0.0037
19	rs117181766	6333333	0.86	0.193417951625055	0.98	0.18597139562509	0.220428702036166	0.147984245880633	0.0062	0.006	0.0664	0.0223	0.0565	0.0247	0.0209	0.0325	0.002	0.0458	0.0465	0.0937	0.0034	0.0511	0.1041	0.0192	0.0219	0.0027	0.0018	0.0151	0.0234	0.1277	0.0451	0.1054	0.0454	0.0037
19	rs34690810	6335530	0.86	0.193417951625055	0.98	0.18597139562509	0.211114496703811	0.0789034504929872	0.0062	0.006	0.0664	0.0223	0.0566	0.0247	0.0209	0.0324	0.002	0.0458	0.0465	0.0937	0.0034	0.0512	0.1041	0.0192	0.0219	0.0027	0.0018	0.0151	0.0234	0.1277	0.0451	0.1053	0.0454	0.0037
19	rs73561853	6349649	0.86	0.193417951625055	0.98	0.18597139562509	0.210271655797559	0.068838382882819	0.0061	0.0059	0.067	0.0223	0.0566	0.0248	0.0208	0.0322	0.002	0.0457	0.0465	0.0939	0.0034	0.0511	0.104	0.0192	0.0218	0.0027	0.0018	0.015	0.0232	0.128	0.0449	0.1056	0.0455	0.0036
19	rs10405505	6350931	0.86	0.193417951625055	0.98	0.18597139562509	0.210472159917466	0.0681412792066994	0.006	0.0059	0.067	0.0223	0.0566	0.0248	0.0208	0.0322	0.002	0.0457	0.0465	0.0939	0.0034	0.0511	0.104	0.0192	0.0217	0.0027	0.0018	0.015	0.0232	0.1279	0.0449	0.1056	0.0455	0.0036
19	rs75878881	6356871	0.86	0.193417951625055	0.98	0.18597139562509	0.212846239720398	0.0628063109360394	0.006	0.0059	0.0672	0.0224	0.0567	0.0248	0.0208	0.0322	0.002	0.0457	0.0465	0.094	0.0034	0.0511	0.104	0.0192	0.0215	0.0027	0.0017	0.015	0.0232	0.1278	0.0448	0.1058	0.0455	0.0036
19	rs62106644	6357505	0.86	0.193417951625055	0.98	0.18597139562509	0.214261675293035	0.0630754403159176	0.006	0.0059	0.0672	0.0224	0.0567	0.0248	0.0208	0.0322	0.002	0.0457	0.0465	0.094	0.0034	0.0511	0.104	0.0192	0.0215	0.0027	0.0017	0.015	0.0232	0.1278	0.0448	0.1058	0.0455	0.0036
19	rs116898887	6359806	0.86	0.193417951625055	0.98	0.18597139562509	0.213533078310651	0.0656563058331336	0.006	0.0059	0.0672	0.0223	0.0567	0.0248	0.0207	0.0322	0.002	0.0457	0.0465	0.0941	0.0034	0.0511	0.104	0.0192	0.0215	0.0027	0.0017	0.015	0.0231	0.1278	0.0448	0.1058	0.0456	0.0036
19	rs78017215	6365687	0.86	0.193417951625055	0.98	0.18597139562509	0.205768986067421	0.0625376679516786	0.006	0.0059	0.0673	0.0222	0.0567	0.0248	0.0206	0.0322	0.0019	0.0456	0.0465	0.0942	0.0033	0.051	0.104	0.0192	0.0215	0.0027	0.0017	0.015	0.023	0.1278	0.0449	0.1059	0.0458	0.0036
19	rs1049343	6368874	0.86	0.193417951625055	0.98	0.18597139562509	0.202261377339727	0.0622695120060859	0.006	0.0059	0.0673	0.0222	0.0568	0.0248	0.0206	0.0322	0.0019	0.0455	0.0465	0.0943	0.0033	0.051	0.1039	0.0191	0.0215	0.0027	0.0017	0.015	0.023	0.1279	0.045	0.1059	0.046	0.0036
19	rs73563854	6369856	0.86	0.193417951625055	0.98	0.18597139562509	0.204938270069626	0.0636827564770912	0.006	0.0058	0.0673	0.0221	0.0568	0.0248	0.0206	0.0322	0.0019	0.0455	0.0465	0.0943	0.0033	0.051	0.1039	0.0191	0.0215	0.0027	0.0017	0.015	0.0229	0.1279	0.045	0.1059	0.046	0.0036
19	rs7540	6374890	0.86	0.193417951625055	0.98	0.18597139562509	0.204859253400398	0.0612682758992906	0.006	0.0058	0.0673	0.022	0.0569	0.0248	0.0205	0.0322	0.0019	0.0455	0.0465	0.0945	0.0032	0.051	0.1039	0.0191	0.0216	0.0027	0.0016	0.015	0.0228	0.1279	0.0451	0.1059	0.0463	0.0036
19	rs8106382	6378648	0.86	0.193417951625055	0.98	0.18597139562509	0.205887814950364	0.0618014129755543	0.006	0.0058	0.0674	0.022	0.0569	0.0248	0.0204	0.0322	0.0019	0.0455	0.0465	0.0946	0.0032	0.051	0.1038	0.0191	0.0216	0.0027	0.0016	0.015	0.0228	0.1279	0.0451	0.1059	0.0464	0.0036
19	rs45466997	6380501	0.86	0.193417951625055	0.98	0.18597139562509	0.205967055755948	0.0618014129755543	0.006	0.0058	0.0674	0.0219	0.0569	0.0248	0.0204	0.0322	0.0019	0.0455	0.0465	0.0946	0.0032	0.051	0.1038	0.0191	0.0216	0.0027	0.0016	0.0149	0.0228	0.1279	0.0452	0.1059	0.0464	0.0036
19	rs113337492	6381637	0.86	0.193417951625055	0.98	0.18597139562509	0.206363518380614	0.0613348109297567	0.006	0.0058	0.0674	0.0219	0.057	0.0248	0.0204	0.0322	0.0019	0.0454	0.0465	0.0946	0.0032	0.051	0.1038	0.0191	0.0216	0.0027	0.0016	0.0149	0.0228	0.1279	0.0452	0.1059	0.0465	0.0036
19	rs17625387	6385754	0.86	0.193417951625055	0.98	0.18597139562509	0.207674902705678	0.0616679452004823	0.006	0.0058	0.0674	0.0219	0.057	0.0247	0.0204	0.0322	0.0019	0.0454	0.0465	0.0947	0.0031	0.051	0.1037	0.0191	0.0216	0.0027	0.0016	0.0149	0.0227	0.128	0.0452	0.1059	0.0466	0.0036
19	rs62106656	6390047	0.86	0.193417951625055	0.98	0.18597139562509	0.207277017941121	0.0618681926941815	0.006	0.0058	0.0674	0.0218	0.0571	0.0247	0.0203	0.0321	0.0019	0.0454	0.0465	0.0947	0.0031	0.051	0.1037	0.0191	0.0216	0.0027	0.0016	0.0149	0.0227	0.128	0.0452	0.1059	0.0468	0.0036
19	rs8102597	6391219	0.86	0.193417951625055	0.98	0.18597139562509	0.222244167698147	0.0636151556926606	0.006	0.0057	0.0674	0.0218	0.0572	0.0246	0.0202	0.0322	0.0019	0.0454	0.0465	0.0947	0.0031	0.0513	0.1035	0.0191	0.0215	0.0027	0.0015	0.0149	0.0227	0.1282	0.0453	0.1059	0.0467	0.0036
19	rs6510895	6391847	0.86	0.193417951625055	0.98	0.18597139562509	0.224026412698255	0.065041115434425	0.006	0.0057	0.0673	0.0218	0.0572	0.0248	0.0203	0.0322	0.0019	0.0454	0.0465	0.0946	0.0031	0.0513	0.1035	0.0192	0.0216	0.0027	0.0015	0.0149	0.0227	0.1281	0.0453	0.1058	0.0468	0.0036
19	rs117230333	6396295	0.86	0.193417951625055	0.98	0.18597139562509	0.230305721254642	0.0662051806236194	0.006	0.0056	0.0673	0.0218	0.0571	0.0247	0.0204	0.0321	0.0018	0.0455	0.0463	0.0951	0.0031	0.0517	0.103	0.0194	0.0213	0.0027	0.0014	0.0149	0.0227	0.1276	0.0453	0.1059	0.0473	0.0036
19	rs72983805	6402011	0.85	0.2244882202137	0.98	0.18597139562509	0.250428593482462	0.0843724367190833	0.0061	0.0054	0.0673	0.0218	0.0564	0.0247	0.0205	0.0318	0.0017	0.0455	0.0459	0.0966	0.0031	0.0521	0.1027	0.02	0.021	0.0027	0.0013	0.0148	0.0225	0.1264	0.0455	0.1062	0.0482	0.0037
19	rs8100269	6402278	0.85	0.2244882202137	0.98	0.18597139562509	0.233736698787681	0.0901438999532543	0.0063	0.0054	0.0673	0.0218	0.0562	0.0247	0.0204	0.032	0.0017	0.0452	0.0457	0.0966	0.0031	0.0522	0.103	0.02	0.021	0.0027	0.0014	0.015	0.0224	0.1262	0.0453	0.1063	0.0482	0.0037
19	rs10419890	6404335	0.85	0.2244882202137	0.98	0.18597139562509	0.241331878037124	0.0950290950788296	0.0064	0.0054	0.0672	0.0218	0.0564	0.0247	0.0204	0.0319	0.0017	0.0451	0.0457	0.0967	0.0031	0.0523	0.103	0.02	0.021	0.0027	0.0014	0.0149	0.0225	0.126	0.0454	0.1063	0.0483	0.0037
19	rs76626000	6406508	0.85	0.2244882202137	0.98	0.18597139562509	0.250826372663208	0.0910814379622124	0.0065	0.0054	0.0672	0.0217	0.0567	0.0247	0.0204	0.0318	0.0017	0.0451	0.0457	0.0965	0.0031	0.0524	0.103	0.02	0.0209	0.0028	0.0014	0.0149	0.0225	0.1257	0.0455	0.1064	0.0484	0.0037
19	rs56365043	6409586	0.85	0.2244882202137	0.98	0.18597139562509	0.261063826276654	0.0892102255528843	0.0068	0.0056	0.0673	0.0216	0.0572	0.0247	0.0204	0.0315	0.0017	0.045	0.0457	0.0958	0.0031	0.0525	0.1031	0.0201	0.0208	0.0028	0.0014	0.0147	0.0225	0.1252	0.0457	0.1065	0.0486	0.0037
19	rs6510897	6409691	0.85	0.2244882202137	0.98	0.18597139562509	0.258404865182824	0.0888998619969285	0.0069	0.0056	0.0673	0.0216	0.0572	0.0247	0.0204	0.0315	0.0017	0.045	0.0457	0.0958	0.0031	0.0525	0.1031	0.0201	0.0208	0.0028	0.0014	0.0147	0.0225	0.1252	0.0457	0.1065	0.0486	0.0037
19	Affx-16232943	6414451	0.85	0.2244882202137	0.98	0.18597139562509	0.304040323589676	0.121454929311561	0.0072	0.0057	0.0668	0.0214	0.0579	0.0249	0.0204	0.0309	0.0019	0.0447	0.0456	0.0954	0.0031	0.0524	0.1035	0.02	0.0207	0.0028	0.0016	0.0146	0.0226	0.1257	0.046	0.106	0.0493	0.0037
19	rs1616305	6415443	0.85	0.2244882202137	0.98	0.18597139562509	0.296634062793717	0.126125596555621	0.0072	0.0057	0.0668	0.0213	0.0578	0.0249	0.0204	0.0308	0.0019	0.0446	0.0456	0.0955	0.0031	0.0524	0.1035	0.02	0.0206	0.0028	0.0015	0.0145	0.0226	0.1258	0.046	0.1059	0.0494	0.0037
19	rs146253337	6416443	0.85	0.2244882202137	0.98	0.18597139562509	0.309213023045484	0.126125596555621	0.0073	0.0057	0.0667	0.0213	0.0578	0.0249	0.0205	0.0308	0.0019	0.0445	0.0455	0.0956	0.0032	0.0523	0.1035	0.0199	0.0206	0.0029	0.0014	0.0145	0.0225	0.1259	0.0461	0.106	0.0495	0.0037
19	rs72983829	6418237	0.85	0.2244882202137	0.98	0.18597139562509	0.312488027894953	0.122770114142008	0.0073	0.0057	0.0666	0.0213	0.0577	0.0248	0.0205	0.0308	0.0019	0.0444	0.0455	0.0958	0.0033	0.052	0.1036	0.0199	0.0205	0.0029	0.0014	0.0144	0.0224	0.126	0.0462	0.1061	0.0495	0.0037
19	rs2305059	6419275	0.85	0.2244882202137	0.98	0.18597139562509	0.330824923606869	0.113250292166019	0.0073	0.0057	0.0665	0.0213	0.0577	0.0248	0.0206	0.0308	0.0019	0.0444	0.0454	0.0959	0.0033	0.052	0.1036	0.0199	0.0205	0.0029	0.0015	0.0144	0.0224	0.1261	0.0462	0.1062	0.0495	0.0037
19	rs78225015	6423339	0.85	0.2244882202137	0.98	0.18597139562509	0.343928231442495	0.060538414465843	0.0073	0.0057	0.0662	0.0215	0.0578	0.0249	0.0207	0.0308	0.0019	0.0444	0.0454	0.0959	0.0034	0.0521	0.1034	0.0199	0.0203	0.0029	0.0015	0.0139	0.0225	0.1262	0.0464	0.106	0.0496	0.0037
19	rs34488963	6430106	0.85	0.2244882202137	0.98	0.18597139562509	0.319847673492759	0.042113585892031	0.0073	0.0057	0.0657	0.0214	0.058	0.0251	0.0207	0.0312	0.002	0.0442	0.0451	0.0959	0.0037	0.0521	0.1032	0.0198	0.0202	0.003	0.0015	0.014	0.0224	0.1262	0.0463	0.1056	0.0499	0.0037
19	rs117420388	6433629	0.85	0.2244882202137	0.98	0.18597139562509	0.290663984942176	0.0305727652821174	0.0073	0.0058	0.0656	0.0213	0.058	0.0251	0.0206	0.0312	0.002	0.0442	0.0451	0.0957	0.0037	0.0521	0.1031	0.0198	0.0201	0.0031	0.0016	0.014	0.0224	0.1264	0.0463	0.1055	0.0501	0.0036
19	rs11540655	6440965	0.85	0.2244882202137	0.99	0.161794913519683	0.254065573230013	0.035686195080302	0.0074	0.0058	0.0657	0.0211	0.058	0.0251	0.0206	0.0313	0.0021	0.044	0.045	0.0955	0.0037	0.0521	0.103	0.0198	0.0201	0.0031	0.0017	0.0141	0.0225	0.1267	0.0463	0.1054	0.0503	0.0036
19	rs349094	6441553	0.85	0.2244882202137	0.99	0.161794913519683	0.251844489849008	0.0341808106081697	0.0074	0.0058	0.0657	0.0211	0.058	0.0251	0.0206	0.0313	0.0021	0.044	0.045	0.0955	0.0037	0.0521	0.103	0.0198	0.0201	0.0032	0.0017	0.0141	0.0225	0.1267	0.0463	0.1054	0.0503	0.0036
19	rs60257087	6443850	0.85	0.2244882202137	0.99	0.161794913519683	0.242893074592581	0.0339242677573713	0.0074	0.0058	0.0656	0.0211	0.058	0.0251	0.0206	0.0313	0.0021	0.0439	0.045	0.0955	0.0037	0.0521	0.103	0.0198	0.0201	0.0032	0.0017	0.0141	0.0225	0.1267	0.0463	0.1053	0.0504	0.0036
19	rs117811131	6453916	0.85	0.2244882202137	0.99	0.161794913519683	0.168782161392889	0.0229334913064916	0.0079	0.0059	0.065	0.0204	0.0582	0.0252	0.0204	0.0315	0.0022	0.0432	0.0445	0.0947	0.0039	0.052	0.1018	0.0201	0.0199	0.0037	0.0021	0.0146	0.0226	0.127	0.0465	0.105	0.0519	0.0036
19	rs348365	6455414	0.85	0.2244882202137	0.99	0.161794913519683	0.15241331018801	0.0257836955249316	0.0083	0.006	0.0649	0.0201	0.0579	0.0252	0.0201	0.0316	0.0022	0.0432	0.0439	0.0945	0.0041	0.0521	0.1011	0.0201	0.0195	0.0041	0.0025	0.0149	0.0227	0.1273	0.0467	0.1044	0.0532	0.0037
19	rs2289784	6458240	0.85	0.2244882202137	0.99	0.161794913519683	0.124159224848823	0.0126792967297635	0.0086	0.006	0.0648	0.0192	0.0585	0.0247	0.0195	0.0317	0.0024	0.0427	0.0434	0.0942	0.0043	0.0521	0.1013	0.0201	0.0191	0.0044	0.0029	0.0152	0.0228	0.1269	0.0466	0.1052	0.0537	0.0037
19	rs12980141	6458729	0.85	0.2244882202137	0.99	0.161794913519683	0.12295591233002	0.0137520216307888	0.0086	0.006	0.0647	0.0192	0.0586	0.0247	0.0194	0.0317	0.0024	0.0427	0.0434	0.0941	0.0043	0.0521	0.1013	0.0201	0.019	0.0045	0.0029	0.0152	0.0228	0.1269	0.0466	0.1052	0.0537	0.0037
19	rs2289783	6459352	0.85	0.2244882202137	0.99	0.161794913519683	0.120628511472579	0.0112273387956379	0.0087	0.006	0.0647	0.0192	0.0586	0.0246	0.0193	0.0317	0.0024	0.0426	0.0433	0.0942	0.0044	0.0521	0.1013	0.0201	0.019	0.0045	0.0029	0.0153	0.0228	0.1269	0.0466	0.1052	0.0538	0.0037
19	rs348357	6461716	0.85	0.2244882202137	0.99	0.161794913519683	0.118471189279254	0.0137188720866614	0.0087	0.006	0.0647	0.0191	0.0587	0.0245	0.0191	0.0317	0.0025	0.0426	0.0433	0.0941	0.0044	0.0521	0.1013	0.0201	0.019	0.0046	0.003	0.0154	0.0228	0.1268	0.0466	0.1051	0.054	0.0037
19	rs60730900	6466267	0.85	0.2244882202137	0.99	0.161794913519683	0.115631746115899	0.0151455821209187	0.0087	0.006	0.0649	0.0192	0.0589	0.0245	0.0189	0.0315	0.0027	0.0424	0.0432	0.0943	0.0044	0.0524	0.1006	0.0203	0.0187	0.0047	0.0035	0.0156	0.0229	0.1269	0.0465	0.105	0.0539	0.0035
19	rs117422046	6466341	0.85	0.2244882202137	0.99	0.161794913519683	0.115462721838774	0.0148339325755074	0.0087	0.006	0.0649	0.0192	0.0589	0.0245	0.0189	0.0315	0.0027	0.0424	0.0432	0.0943	0.0044	0.0524	0.1006	0.0203	0.0187	0.0047	0.0035	0.0157	0.0229	0.127	0.0465	0.105	0.0539	0.0035
19	rs348362	6466482	0.85	0.2244882202137	0.99	0.161794913519683	0.116365939603992	0.0146964572522112	0.0087	0.006	0.0649	0.0192	0.0589	0.0245	0.0189	0.0315	0.0027	0.0424	0.0432	0.0943	0.0044	0.0524	0.1006	0.0203	0.0187	0.0047	0.0035	0.0157	0.0229	0.127	0.0465	0.105	0.0539	0.0035
19	rs35173535	6467910	0.85	0.2244882202137	0.98	0.18597139562509	0.114395759538553	0.00859315483207594	0.0087	0.006	0.0649	0.0191	0.0589	0.0245	0.0189	0.0315	0.0028	0.0423	0.0431	0.0943	0.0046	0.0524	0.1004	0.0203	0.0186	0.005	0.0037	0.0157	0.0229	0.127	0.0465	0.1049	0.0537	0.0035
19	rs116930831	6468040	0.85	0.2244882202137	0.96	0.241969076141015	0.116847531707673	0.00961453828596024	0.0088	0.006	0.0649	0.0191	0.0587	0.0244	0.0188	0.0317	0.0028	0.0424	0.0431	0.0945	0.0047	0.0524	0.1005	0.0202	0.0182	0.005	0.0037	0.0157	0.0229	0.1268	0.0465	0.1052	0.0537	0.0035
19	Affx-16236246	6468331	0.85	0.2244882202137	0.95	0.274028283204826	0.116196257166488	0.00830854975453999	0.0088	0.006	0.0648	0.0191	0.0587	0.0244	0.0188	0.0317	0.0028	0.0424	0.0431	0.0945	0.0047	0.0524	0.1004	0.0203	0.0182	0.005	0.0037	0.0157	0.0229	0.1268	0.0465	0.1052	0.0537	0.0035
19	rs35001260	6468907	0.85	0.2244882202137	0.95	0.274028283204826	0.119532493553421	0.00813002667673375	0.0088	0.006	0.0649	0.0191	0.0587	0.0245	0.0188	0.0317	0.0028	0.0423	0.043	0.0944	0.0047	0.0524	0.1001	0.0203	0.0183	0.005	0.0037	0.0157	0.0229	0.1268	0.0465	0.1052	0.0537	0.0035
19	rs74800876	6472930	0.85	0.2244882202137	0.95	0.274028283204826	0.124955547256599	0.010665811130143	0.0091	0.006	0.0654	0.0191	0.0589	0.0244	0.0187	0.0315	0.0031	0.0424	0.0425	0.0937	0.0049	0.0524	0.0996	0.0204	0.0181	0.0051	0.0038	0.0158	0.023	0.1268	0.0465	0.1051	0.0537	0.0036
19	rs11669557	6476565	0.85	0.2244882202137	0.95	0.274028283204826	0.137523201988838	0.0136857626381835	0.0097	0.0062	0.0656	0.0189	0.0596	0.0239	0.0184	0.0314	0.0038	0.0424	0.0425	0.0925	0.0051	0.0525	0.0976	0.0205	0.0178	0.0055	0.0042	0.0162	0.0235	0.1267	0.0466	0.1045	0.0544	0.004
19	rs3844450	6481459	0.84	0.258953137461488	0.95	0.274028283204826	0.151914454233874	0.0214237149968602	0.0104	0.0057	0.0666	0.0182	0.0608	0.0222	0.0175	0.0301	0.0047	0.0435	0.0421	0.0937	0.0058	0.0539	0.0977	0.0206	0.0173	0.0059	0.0048	0.0167	0.0241	0.1252	0.0452	0.1013	0.0549	0.0047
19	rs34024387	6483380	0.85	0.2244882202137	0.95	0.274028283204826	0.210151405014043	0.0371677161631349	0.0106	0.0058	0.0664	0.0182	0.0613	0.0215	0.0172	0.0297	0.0051	0.0437	0.0419	0.0928	0.006	0.0538	0.0992	0.0202	0.017	0.0059	0.0049	0.0167	0.0241	0.1253	0.045	0.101	0.0556	0.0048
19	rs3852883	6483465	0.85	0.2244882202137	0.95	0.274028283204826	0.217108364672605	0.0384593419743083	0.0106	0.0058	0.0664	0.0183	0.0613	0.0216	0.0172	0.0297	0.0051	0.0437	0.0419	0.0928	0.006	0.0538	0.0992	0.0201	0.0169	0.0059	0.0049	0.0167	0.0241	0.1253	0.045	0.101	0.0556	0.0048
19	rs60657072	6489489	0.85	0.2244882202137	0.95	0.274028283204826	0.434010096279574	0.0499835545928591	0.0106	0.0056	0.0674	0.0177	0.0623	0.0213	0.0176	0.0296	0.0063	0.0453	0.041	0.0922	0.0066	0.054	0.0985	0.0195	0.0166	0.0059	0.0046	0.0163	0.024	0.124	0.045	0.102	0.055	0.0049
19	rs371164	6489814	0.85	0.2244882202137	0.95	0.274028283204826	0.468927056673066	0.0463271606423536	0.0105	0.0055	0.0674	0.0177	0.0623	0.0214	0.0177	0.0296	0.0064	0.0454	0.041	0.0923	0.0066	0.054	0.0984	0.0196	0.0166	0.006	0.0046	0.0163	0.024	0.1239	0.045	0.1018	0.0549	0.0049
19	rs395651	6490179	0.85	0.2244882202137	0.95	0.274028283204826	0.477708377737803	0.0568807159807942	0.0105	0.0055	0.0675	0.0177	0.0623	0.0213	0.0177	0.0296	0.0065	0.0454	0.041	0.0922	0.0067	0.054	0.0983	0.0196	0.0166	0.006	0.0046	0.0162	0.024	0.1239	0.0449	0.1017	0.0549	0.0049
19	rs10414082	6491876	0.85	0.2244882202137	0.95	0.274028283204826	0.543140169768277	0.0682804632597533	0.0105	0.0055	0.068	0.0177	0.0623	0.0214	0.0179	0.0296	0.0068	0.0456	0.0409	0.0916	0.0068	0.0538	0.0976	0.0197	0.0168	0.0061	0.0046	0.0162	0.0239	0.1239	0.0445	0.1016	0.055	0.005
19	rs1053395	6494371	0.85	0.2244882202137	0.95	0.274028283204826	0.66649748578808	0.0702414383832952	0.0106	0.0055	0.0684	0.0174	0.0612	0.0217	0.0182	0.0293	0.0071	0.0456	0.0413	0.0909	0.0076	0.0535	0.0944	0.0228	0.0171	0.0061	0.0046	0.0162	0.0241	0.1232	0.0441	0.1015	0.0552	0.0058
19	rs3099129	6494915	0.85	0.2244882202137	0.95	0.274028283204826	0.676334545633113	0.0886673725206129	0.0106	0.0055	0.0685	0.0174	0.0615	0.0215	0.0183	0.0293	0.0072	0.0456	0.0417	0.0905	0.0076	0.0534	0.0944	0.0229	0.0171	0.0061	0.0046	0.0162	0.0241	0.1228	0.0443	0.101	0.0553	0.0058
19	rs118102196	6495589	0.85	0.2244882202137	0.95	0.274028283204826	0.718413135742079	0.138223683378998	0.0107	0.0055	0.0686	0.0173	0.0615	0.0215	0.0183	0.0294	0.0072	0.0457	0.0417	0.0903	0.0076	0.0534	0.0943	0.0228	0.0171	0.0061	0.0047	0.0161	0.0241	0.1226	0.0443	0.1009	0.0554	0.0058
19	rs348395	6499437	0.85	0.2244882202137	0.95	0.274028283204826	0.706898931717853	0.0882031228215263	0.011	0.0056	0.0685	0.0169	0.061	0.0214	0.0186	0.0292	0.0073	0.0463	0.042	0.0901	0.0078	0.0536	0.0943	0.0228	0.0172	0.0061	0.0048	0.0161	0.0243	0.1214	0.0441	0.1007	0.0557	0.0058
19	rs72987303	6499474	0.85	0.2244882202137	0.95	0.274028283204826	0.712460004751065	0.0977511031139931	0.011	0.0056	0.0685	0.0169	0.061	0.0214	0.0186	0.0292	0.0073	0.0463	0.042	0.0901	0.0078	0.0536	0.0943	0.0228	0.0172	0.0061	0.0048	0.0161	0.0243	0.1214	0.0441	0.1007	0.0557	0.0058
19	rs117101346	6502850	0.85	0.2244882202137	0.95	0.274028283204826	0.821973338798793	0.122155699549981	0.0112	0.0056	0.0686	0.0167	0.061	0.0215	0.0188	0.0291	0.0076	0.0473	0.042	0.0904	0.008	0.0539	0.0938	0.0228	0.0174	0.0061	0.0048	0.0163	0.0242	0.1202	0.0439	0.0996	0.0559	0.0059
19	rs75094662	6510178	0.84	0.258953137461488	0.95	0.274028283204826	1.11307295444329	0.224721025839204	0.0119	0.0065	0.07	0.016	0.0618	0.0217	0.0196	0.0288	0.0083	0.05	0.0421	0.0908	0.0088	0.0547	0.0907	0.0228	0.0179	0.0062	0.0052	0.0164	0.0233	0.1176	0.0433	0.0951	0.0565	0.0065
19	rs10415368	6516594	0.83	0.29697514221559	0.94	0.308944172156586	1.3709294227989	0.274329450530851	0.0121	0.0067	0.0703	0.0159	0.0619	0.0217	0.0198	0.0287	0.0087	0.0506	0.0421	0.0907	0.0091	0.0548	0.09	0.0228	0.018	0.0063	0.0053	0.0163	0.0232	0.1171	0.0432	0.0942	0.0566	0.0066
19	rs117779462	6517476	0.83	0.29697514221559	0.94	0.308944172156586	1.41656004940752	0.293032734685178	0.0121	0.0067	0.0703	0.0159	0.062	0.0218	0.0198	0.0287	0.0087	0.0508	0.0421	0.0907	0.0091	0.0547	0.0902	0.0228	0.018	0.0063	0.0053	0.0163	0.0232	0.1169	0.0431	0.0938	0.0567	0.0066
19	rs12974682	6517922	0.83	0.29697514221559	0.94	0.308944172156586	1.41911683578853	0.287382279670815	0.0121	0.0067	0.0703	0.0159	0.0621	0.0218	0.0198	0.0286	0.0088	0.0509	0.0422	0.0907	0.0091	0.0547	0.0903	0.0228	0.018	0.0063	0.0053	0.0163	0.0232	0.1168	0.0431	0.0935	0.0567	0.0066
19	rs11085177	6520490	0.83	0.29697514221559	0.94	0.308944172156586	1.49971926221021	0.308021951719163	0.012	0.0068	0.0695	0.016	0.0621	0.0219	0.0199	0.0285	0.0088	0.0513	0.0422	0.0908	0.0092	0.0544	0.0909	0.0229	0.0182	0.0063	0.0054	0.0164	0.0232	0.1166	0.0431	0.0931	0.0568	0.0067
19	rs76439627	6522052	0.83	0.29697514221559	0.94	0.308944172156586	1.49951848354003	0.304193935517477	0.012	0.0068	0.0695	0.016	0.0621	0.022	0.0198	0.0285	0.0088	0.0515	0.0422	0.0908	0.0092	0.0543	0.0908	0.0228	0.0181	0.0063	0.0054	0.0164	0.0232	0.1165	0.0431	0.0931	0.0569	0.0067
19	rs7257358	6526812	0.83	0.29697514221559	0.94	0.308944172156586	1.48268819440968	0.329938822764809	0.0121	0.0068	0.0693	0.016	0.0622	0.0221	0.0199	0.0287	0.0088	0.0519	0.0424	0.0907	0.0093	0.0541	0.0908	0.0227	0.018	0.0064	0.0054	0.0163	0.0233	0.116	0.043	0.0926	0.0572	0.0068
19	rs117283551	6527930	0.83	0.29697514221559	0.94	0.308944172156586	1.45459428507388	0.321167317112758	0.0121	0.0068	0.0693	0.0159	0.0622	0.022	0.02	0.0289	0.0088	0.0521	0.0425	0.0907	0.0093	0.054	0.091	0.0226	0.018	0.0064	0.0053	0.0163	0.0233	0.1159	0.0431	0.0925	0.0571	0.0069
19	rs348337	6530656	0.82	0.338707801994422	0.94	0.308944172156586	1.39636309488415	0.320075775582771	0.0121	0.0069	0.0692	0.0154	0.0621	0.022	0.0202	0.0292	0.0087	0.0523	0.0427	0.0907	0.0093	0.0537	0.0915	0.0226	0.0179	0.0064	0.0052	0.0163	0.0231	0.1156	0.0435	0.0923	0.057	0.0069
19	rs2234174	6531171	0.82	0.338707801994422	0.94	0.308944172156586	1.38230911070314	0.32298898344543	0.0121	0.0069	0.0691	0.0155	0.0621	0.0219	0.0202	0.0293	0.0087	0.0525	0.0429	0.0907	0.0093	0.0535	0.0916	0.0226	0.0178	0.0064	0.0052	0.0163	0.0231	0.1155	0.0434	0.0922	0.0571	0.0069
19	rs72987334	6531721	0.82	0.338707801994422	0.93	0.346822133743557	1.35900421498118	0.333000619763289	0.0122	0.0069	0.069	0.0155	0.0621	0.0219	0.0202	0.0293	0.0087	0.0526	0.0431	0.0906	0.0093	0.0533	0.0917	0.0225	0.0178	0.0064	0.0053	0.0164	0.0232	0.1155	0.0434	0.0922	0.057	0.0069
19	rs76771492	6532953	0.82	0.338707801994422	0.93	0.346822133743557	1.35465111474441	0.359791480993366	0.0122	0.0069	0.069	0.0155	0.062	0.0218	0.0202	0.0292	0.0087	0.0529	0.0434	0.0905	0.0092	0.0527	0.0919	0.0225	0.0178	0.0064	0.0052	0.0164	0.0233	0.1156	0.0434	0.0922	0.057	0.0069
19	rs3097297	6534248	0.82	0.338707801994422	0.92	0.387761932740255	1.36297493943193	0.371127511924022	0.0122	0.0069	0.0689	0.0155	0.0618	0.0217	0.0202	0.029	0.0087	0.0532	0.0438	0.0904	0.0091	0.0525	0.0921	0.0224	0.0177	0.0065	0.0052	0.0164	0.0233	0.1157	0.0436	0.0922	0.057	0.0069
19	rs348389	6535637	0.82	0.338707801994422	0.91	0.431857736337621	1.43646920609032	0.357160816239861	0.0122	0.0069	0.0689	0.0155	0.062	0.0217	0.0202	0.0284	0.0087	0.0534	0.0439	0.0903	0.0087	0.0523	0.0923	0.0223	0.0176	0.0065	0.0052	0.0166	0.0234	0.1158	0.044	0.092	0.057	0.007
19	rs348373	6543342	0.81	0.384295662080596	0.9	0.479198205640863	1.19118450517779	0.326641386353349	0.0121	0.0071	0.0689	0.0157	0.0614	0.0215	0.0202	0.0279	0.0083	0.0539	0.0442	0.0907	0.0086	0.0517	0.093	0.0224	0.0181	0.0066	0.0051	0.0166	0.0235	0.1159	0.0439	0.0919	0.057	0.0071
19	rs11085178	6546430	0.81	0.384295662080596	0.9	0.479198205640863	1.10707556623192	0.362050702933605	0.0121	0.0071	0.0692	0.0157	0.061	0.0213	0.0202	0.0279	0.0082	0.0537	0.0443	0.0914	0.0084	0.0516	0.0934	0.0224	0.0183	0.0066	0.0051	0.0168	0.0231	0.1158	0.0438	0.0918	0.0571	0.0071
19	rs348375	6547251	0.81	0.384295662080596	0.9	0.479198205640863	1.09903966432013	0.36066958952465	0.0121	0.0071	0.0691	0.0157	0.0611	0.0212	0.0202	0.0279	0.0082	0.0538	0.0444	0.0915	0.0084	0.0517	0.0931	0.0224	0.0183	0.0066	0.005	0.0168	0.0231	0.1158	0.0439	0.0917	0.0572	0.0071
19	rs348376	6547397	0.81	0.384295662080596	0.89	0.529866637543626	1.07666354858947	0.32298898344543	0.0121	0.0072	0.0689	0.0157	0.0613	0.0212	0.0202	0.0278	0.0082	0.0536	0.0442	0.0915	0.0083	0.0519	0.0931	0.0224	0.0183	0.0066	0.005	0.0168	0.0231	0.1158	0.0441	0.0917	0.0572	0.0071
19	rs62106960	6554328	0.81	0.384295662080596	0.89	0.529866637543626	0.922895045943389	0.376959635721298	0.012	0.0072	0.0681	0.0162	0.0623	0.0214	0.0202	0.0279	0.0077	0.0542	0.0446	0.0931	0.0079	0.0516	0.0928	0.0205	0.018	0.006	0.0046	0.0168	0.023	0.1166	0.0447	0.0902	0.0588	0.0069
19	rs62106961	6554418	0.81	0.384295662080596	0.89	0.529866637543626	0.859168243947846	0.379248704352578	0.012	0.0072	0.0681	0.0162	0.0622	0.0214	0.0202	0.0279	0.0076	0.0543	0.0446	0.0928	0.0079	0.0515	0.0927	0.0205	0.018	0.006	0.0045	0.0168	0.023	0.1165	0.0447	0.0901	0.0595	0.0069
19	rs367527	6557255	0.81	0.384295662080596	0.89	0.529866637543626	0.87843420681989	0.343843232318371	0.0118	0.0073	0.0681	0.0164	0.0629	0.0213	0.0199	0.0279	0.0074	0.0544	0.0447	0.0929	0.0079	0.0515	0.0927	0.0197	0.0178	0.0059	0.0043	0.0168	0.0229	0.1162	0.0449	0.0899	0.0606	0.0069
19	rs78565612	6558205	0.81	0.384295662080596	0.89	0.529866637543626	0.86748383397771	0.31825897866741	0.0117	0.0073	0.0684	0.0164	0.063	0.0213	0.0199	0.0279	0.0074	0.0545	0.0448	0.093	0.0079	0.0514	0.0927	0.0196	0.0178	0.0059	0.0042	0.0167	0.0228	0.1163	0.045	0.0897	0.0606	0.0068
19	rs10422845	6560924	0.81	0.384295662080596	0.89	0.529866637543626	0.855143807744864	0.329205221808356	0.0116	0.0073	0.0692	0.0165	0.0633	0.0214	0.0198	0.0277	0.0072	0.0546	0.0451	0.0932	0.008	0.0511	0.0924	0.0193	0.018	0.0059	0.0041	0.0167	0.0227	0.1164	0.0453	0.0893	0.0606	0.0068
19	rs348347	6564402	0.82	0.338707801994422	0.89	0.529866637543626	0.698851431652883	0.241091558614093	0.011	0.0072	0.0721	0.0168	0.0634	0.0213	0.0196	0.0276	0.0068	0.0551	0.0461	0.0945	0.0076	0.0505	0.0919	0.0191	0.0182	0.0056	0.0035	0.0167	0.022	0.1182	0.0446	0.0883	0.0593	0.0064
19	rs7508584	6564673	0.82	0.338707801994422	0.89	0.529866637543626	0.690625285206658	0.245101988245849	0.0109	0.0072	0.0723	0.0168	0.0637	0.0213	0.0196	0.0275	0.0067	0.0551	0.0462	0.0946	0.0076	0.0506	0.092	0.019	0.0182	0.0056	0.0035	0.0166	0.0219	0.1184	0.0445	0.0879	0.0592	0.0064
19	rs6510908	6566777	0.82	0.338707801994422	0.9	0.479198205640863	0.698115186204444	0.215979896308117	0.0106	0.0073	0.0737	0.0167	0.0637	0.0213	0.0194	0.0271	0.0062	0.0549	0.0462	0.0953	0.0074	0.0503	0.0938	0.0184	0.0181	0.0052	0.0033	0.0166	0.0223	0.1192	0.0439	0.0871	0.0588	0.0064
19	rs80345212	6568962	0.82	0.338707801994422	0.9	0.479198205640863	0.753143678464321	0.231268441210747	0.0102	0.0074	0.0754	0.0163	0.0637	0.0211	0.0189	0.0265	0.0056	0.0548	0.0462	0.0965	0.0072	0.05	0.0956	0.0181	0.0176	0.0049	0.0031	0.0164	0.0222	0.1198	0.0438	0.0867	0.0589	0.0064
19	rs8104184	6569883	0.82	0.338707801994422	0.9	0.479198205640863	0.823555220615056	0.258620551062643	0.0101	0.0074	0.0761	0.0162	0.0635	0.021	0.0187	0.0262	0.0054	0.0548	0.0464	0.0969	0.0072	0.0498	0.0963	0.018	0.0174	0.0048	0.0031	0.0163	0.0222	0.1199	0.0437	0.0863	0.0591	0.0065
19	rs2547448	6572732	0.82	0.338707801994422	0.91	0.431857736337621	1.16771536371218	0.290438796772111	0.0099	0.0074	0.0783	0.0155	0.0634	0.0208	0.018	0.0254	0.0046	0.0546	0.0472	0.0978	0.0075	0.0488	0.0982	0.0174	0.0169	0.0044	0.003	0.0162	0.0223	0.1213	0.0437	0.0852	0.0594	0.0066
19	rs2642212	6572796	0.82	0.338707801994422	0.91	0.431857736337621	1.20899821439483	0.276066770175467	0.0098	0.0075	0.0782	0.0155	0.0638	0.0208	0.018	0.0253	0.0046	0.0545	0.0472	0.0977	0.0074	0.0489	0.0981	0.0174	0.017	0.0044	0.003	0.0161	0.0223	0.1213	0.0437	0.0851	0.0595	0.0065
19	rs72993079	6573511	0.82	0.338707801994422	0.91	0.431857736337621	1.25534071724894	0.266725692718978	0.0096	0.0075	0.079	0.0153	0.0637	0.0207	0.018	0.0252	0.0044	0.0544	0.0472	0.0981	0.0075	0.0486	0.0981	0.0173	0.0169	0.0043	0.003	0.0162	0.0224	0.1218	0.0436	0.0846	0.0594	0.0066
19	rs2562020	6574490	0.82	0.338707801994422	0.91	0.431857736337621	1.3868903386075	0.227005672416154	0.0091	0.0075	0.08	0.0153	0.064	0.0206	0.018	0.0251	0.0043	0.0544	0.047	0.0986	0.0076	0.0483	0.0984	0.0172	0.0165	0.0043	0.003	0.0162	0.0225	0.1223	0.0434	0.0844	0.0593	0.0065
19	rs68037426	6575726	0.82	0.338707801994422	0.91	0.431857736337621	1.4184283018911	0.19988926986268	0.0091	0.0076	0.0806	0.0152	0.0638	0.0204	0.018	0.0246	0.0042	0.0542	0.0469	0.0983	0.0079	0.0481	0.0988	0.0171	0.0165	0.0042	0.003	0.0162	0.0228	0.1226	0.0433	0.0844	0.0592	0.0064
19	rs2910434	6581596	0.82	0.338707801994422	0.91	0.431857736337621	2.4250608566495	0.14666892629045	0.0089	0.0074	0.0817	0.0148	0.0629	0.0198	0.0179	0.0249	0.0039	0.0532	0.0464	0.0976	0.0086	0.0484	0.1014	0.0171	0.0161	0.004	0.003	0.0163	0.0238	0.1232	0.0431	0.0838	0.0587	0.007
19	rs7259857	6581715	0.82	0.338707801994422	0.91	0.431857736337621	2.43191876216722	0.129873390959153	0.0089	0.0074	0.0817	0.0149	0.0627	0.0198	0.0179	0.0249	0.0039	0.0532	0.0464	0.0976	0.0086	0.0483	0.1011	0.0174	0.0161	0.004	0.003	0.0163	0.0238	0.1232	0.0431	0.0841	0.0587	0.007
19	rs441751	6581784	0.82	0.338707801994422	0.9	0.479198205640863	2.44778609466242	0.136209492044999	0.0089	0.0074	0.0816	0.0149	0.063	0.0197	0.0179	0.0249	0.0039	0.0532	0.0464	0.0973	0.0086	0.0484	0.1013	0.0174	0.0161	0.004	0.003	0.0163	0.0238	0.123	0.0431	0.0841	0.0588	0.007
19	rs1808398	6585298	0.82	0.338707801994422	0.9	0.479198205640863	2.61582946642886	0.123209689104335	0.0088	0.0074	0.0822	0.0148	0.0631	0.0196	0.0177	0.0249	0.0038	0.0526	0.0464	0.0972	0.0087	0.0482	0.101	0.0175	0.0161	0.0037	0.003	0.0165	0.0235	0.1241	0.043	0.0842	0.0587	0.0072
19	rs344590	6591278	0.82	0.338707801994422	0.9	0.479198205640863	1.65468047689112	0.0898322451028247	0.0087	0.0072	0.0857	0.0147	0.0625	0.0192	0.0175	0.0248	0.0037	0.0515	0.0461	0.0969	0.0084	0.0478	0.102	0.0173	0.0162	0.0033	0.0031	0.0168	0.0239	0.1248	0.0421	0.0846	0.0587	0.0064
19	rs11666589	6594602	0.82	0.338707801994422	0.89	0.529866637543626	1.45122044393196	0.0850569180940905	0.0086	0.0072	0.086	0.0146	0.0624	0.0191	0.0177	0.0249	0.0037	0.0512	0.0461	0.0968	0.0084	0.0476	0.1024	0.0172	0.0162	0.0033	0.0032	0.0168	0.024	0.1249	0.0421	0.0845	0.0586	0.0061
19	rs35333884	6594770	0.82	0.338707801994422	0.89	0.529866637543626	1.44368936964472	0.084828510477898	0.0086	0.0072	0.086	0.0146	0.0624	0.0191	0.0177	0.0249	0.0037	0.0512	0.0461	0.0968	0.0084	0.0476	0.1024	0.0172	0.0162	0.0033	0.0032	0.0168	0.024	0.125	0.0421	0.0845	0.0586	0.0061
19	rs17516272	6604087	0.82	0.338707801994422	0.89	0.529866637543626	1.11701853343198	0.0856672111235445	0.0087	0.0072	0.0866	0.0144	0.0622	0.0186	0.0176	0.0253	0.0037	0.0513	0.0462	0.0961	0.0082	0.0478	0.1028	0.0171	0.0161	0.0032	0.0031	0.0167	0.024	0.1259	0.042	0.0845	0.0588	0.0057
19	rs344577	6607597	0.82	0.338707801994422	0.88	0.583941145430028	1.05991471925767	0.0830856120545748	0.0089	0.0073	0.0867	0.0142	0.062	0.0183	0.0177	0.0258	0.0036	0.0512	0.046	0.0954	0.0082	0.0482	0.1029	0.0172	0.0161	0.0033	0.003	0.0167	0.024	0.1267	0.0418	0.0844	0.0586	0.0057
19	rs72984514	6610790	0.82	0.338707801994422	0.87	0.641494868499257	1.0043663076178	0.0824075857190502	0.0094	0.0072	0.0873	0.014	0.0617	0.0181	0.0179	0.0261	0.0036	0.0507	0.0461	0.0947	0.0082	0.0482	0.1036	0.0172	0.0158	0.0033	0.0032	0.0163	0.0241	0.128	0.0413	0.0845	0.0577	0.0057
19	rs7254538	6611336	0.82	0.338707801994422	0.87	0.641494868499257	0.912871146518059	0.0746651251279482	0.0095	0.0073	0.0875	0.0139	0.0612	0.018	0.018	0.0263	0.0036	0.0507	0.0464	0.0948	0.0082	0.0482	0.1035	0.0173	0.0156	0.0033	0.0032	0.0162	0.0239	0.1284	0.0412	0.0849	0.0571	0.0056
19	rs4807886	6615232	0.82	0.338707801994422	0.87	0.641494868499257	0.475859581252227	0.0142203211230938	0.0095	0.0065	0.0899	0.0148	0.0606	0.0182	0.0187	0.0274	0.0031	0.049	0.0457	0.0922	0.0081	0.0467	0.1024	0.0184	0.0164	0.0034	0.0033	0.0154	0.0239	0.1333	0.0413	0.0863	0.0542	0.0047
19	rs74441035	6621708	0.81	0.384295662080596	0.86	0.702596200902853	0.448128507263305	0.00746032185224715	0.0095	0.0063	0.0897	0.0152	0.0604	0.0182	0.0188	0.0277	0.0031	0.0487	0.0457	0.092	0.0081	0.0464	0.1023	0.0186	0.0166	0.0032	0.0034	0.0155	0.024	0.1344	0.0414	0.0867	0.0537	0.0045
19	rs75565743	6621874	0.81	0.384295662080596	0.85	0.767309033253442	0.436013355052223	0.00785356208723923	0.0096	0.0063	0.0897	0.0152	0.0605	0.0182	0.0187	0.0277	0.0031	0.0487	0.0458	0.092	0.008	0.0463	0.1022	0.0184	0.0168	0.0033	0.0034	0.0155	0.024	0.1343	0.0414	0.0867	0.0537	0.0045
19	rs408453	6622839	0.81	0.384295662080596	0.85	0.767309033253442	0.435895390033196	0.00765562443403855	0.0096	0.0063	0.0897	0.0152	0.0605	0.0182	0.0187	0.0277	0.0031	0.0487	0.0458	0.092	0.008	0.0463	0.1022	0.0184	0.0168	0.0033	0.0034	0.0155	0.024	0.1344	0.0414	0.0867	0.0537	0.0045
19	rs10410643	6629277	0.81	0.384295662080596	0.85	0.767309033253442	0.45322470451805	0.0107242275523274	0.0096	0.0064	0.0896	0.0152	0.0605	0.0181	0.0187	0.0277	0.0031	0.0486	0.0458	0.092	0.008	0.0463	0.1022	0.0184	0.0168	0.0033	0.0034	0.0154	0.0242	0.1344	0.0415	0.0866	0.0537	0.0045
19	rs404061	6634526	0.81	0.384295662080596	0.85	0.767309033253442	0.49808512066163	0.00955930625727686	0.0095	0.0063	0.0897	0.0151	0.0604	0.0183	0.0187	0.0275	0.003	0.0485	0.0459	0.0919	0.0081	0.0463	0.1018	0.0187	0.0169	0.0033	0.0034	0.0153	0.0243	0.1348	0.0415	0.0865	0.0535	0.0046
19	rs8104977	6635086	0.81	0.384295662080596	0.85	0.767309033253442	0.458288709112343	0.00785356208723923	0.0094	0.0063	0.0897	0.0152	0.0603	0.0184	0.0188	0.0276	0.003	0.0484	0.0458	0.0919	0.0081	0.0463	0.1018	0.0188	0.017	0.0033	0.0034	0.0155	0.0242	0.1349	0.0413	0.0864	0.0534	0.0046
19	rs80031399	6638222	0.81	0.384295662080596	0.85	0.767309033253442	0.456778684392369	0.00738776296259432	0.0094	0.0063	0.0899	0.0155	0.0602	0.0185	0.0188	0.0277	0.003	0.0484	0.0457	0.0918	0.0082	0.0462	0.1015	0.0188	0.017	0.0034	0.0035	0.0157	0.0246	0.1351	0.041	0.086	0.0531	0.0046
19	rs447135	6642448	0.81	0.384295662080596	0.85	0.767309033253442	0.478387141317723	0.00736365905494674	0.0094	0.0061	0.0905	0.0159	0.0601	0.019	0.0193	0.0279	0.003	0.0483	0.0456	0.0915	0.0083	0.0461	0.1009	0.019	0.017	0.0035	0.0036	0.0156	0.0244	0.1356	0.0406	0.0857	0.0525	0.0046
19	rs392751	6645178	0.81	0.384295662080596	0.85	0.767309033253442	0.493437913175777	0.00838567625813978	0.0094	0.0061	0.0903	0.016	0.0601	0.0191	0.0194	0.028	0.003	0.0483	0.0458	0.0912	0.0084	0.0462	0.1009	0.0188	0.0171	0.0035	0.0036	0.0156	0.0244	0.1357	0.0406	0.0855	0.0525	0.0046
19	rs447573	6645337	0.81	0.384295662080596	0.85	0.767309033253442	0.499281704020484	0.00805413359388956	0.0094	0.0061	0.0902	0.016	0.0601	0.0191	0.0194	0.0279	0.003	0.0483	0.0458	0.0912	0.0084	0.0462	0.1009	0.0188	0.0171	0.0035	0.0036	0.0155	0.0244	0.1357	0.0406	0.0855	0.0528	0.0046
19	rs396352	6652550	0.81	0.384295662080596	0.85	0.767309033253442	0.394067613285311	0.00435936825361986	0.0093	0.006	0.0906	0.0161	0.0595	0.0196	0.0198	0.0277	0.003	0.0476	0.0458	0.0908	0.0077	0.047	0.1011	0.0191	0.0175	0.0035	0.0035	0.0156	0.0243	0.1355	0.0409	0.0852	0.0526	0.0047
19	rs433312	6652640	0.8	0.433874260405774	0.85	0.767309033253442	0.217598485688907	0.00298659344036659	0.0092	0.006	0.0907	0.0161	0.0595	0.0196	0.0196	0.0277	0.003	0.0476	0.0458	0.0908	0.0057	0.0467	0.1019	0.0192	0.0173	0.0036	0.0034	0.0158	0.0243	0.1355	0.0409	0.0868	0.0527	0.0046
19	rs12972736	6656777	0.81	0.384295662080596	0.84	0.835693000351761	0.21280587619983	0.00614513830479027	0.009	0.0059	0.0912	0.0163	0.0592	0.02	0.0191	0.0281	0.0031	0.048	0.0462	0.0912	0.0057	0.0466	0.102	0.0191	0.0172	0.0037	0.0034	0.0159	0.0242	0.1347	0.0408	0.0858	0.0531	0.0047
19	rs344570	6658613	0.81	0.384295662080596	0.84	0.835693000351761	0.229462899115883	0.022805792204926	0.0089	0.0059	0.0913	0.0162	0.0594	0.02	0.0192	0.0282	0.0031	0.048	0.0464	0.0912	0.0056	0.0466	0.1017	0.019	0.0172	0.0037	0.0034	0.0158	0.0243	0.1344	0.0409	0.0856	0.0531	0.0047
19	rs62123254	6660569	0.81	0.384295662080596	0.83	0.907803730152893	0.267890552572249	0.00917726755517757	0.0089	0.0059	0.0917	0.0162	0.059	0.0202	0.0193	0.0283	0.0032	0.0483	0.0464	0.0913	0.0056	0.0465	0.1018	0.0189	0.0172	0.0038	0.0033	0.0156	0.0244	0.1343	0.041	0.0852	0.0532	0.0047
19	rs2279627	6663594	0.81	0.384295662080596	0.84	0.835693000351761	0.26968115425873	0.00856707623870616	0.0088	0.0058	0.0916	0.0166	0.0588	0.0203	0.0194	0.0284	0.0032	0.0485	0.0464	0.0914	0.0055	0.0462	0.1021	0.0189	0.0175	0.0038	0.0032	0.0155	0.0244	0.1338	0.0414	0.0848	0.0531	0.0047
19	rs344560	6665020	0.81	0.384295662080596	0.84	0.835693000351761	0.231446253574045	0.00934001547333486	0.0087	0.0058	0.0915	0.0167	0.0586	0.0203	0.0194	0.0285	0.0032	0.0484	0.0465	0.0915	0.0055	0.0462	0.102	0.019	0.0176	0.0038	0.0032	0.0155	0.0244	0.1339	0.0414	0.0848	0.053	0.0047
19	rs1077667	6668972	0.81	0.384295662080596	0.84	0.835693000351761	0.179946202096412	0.0136526932927299	0.0086	0.0058	0.091	0.0171	0.0582	0.0204	0.0193	0.0287	0.0032	0.0483	0.0469	0.0916	0.0054	0.0465	0.1017	0.0193	0.0175	0.0038	0.0032	0.0154	0.0238	0.1342	0.0414	0.0851	0.0528	0.0046
19	rs2291668	6669934	0.81	0.384295662080596	0.84	0.835693000351761	0.168958936389848	0.010841548984753	0.0085	0.0058	0.0909	0.0174	0.0581	0.0203	0.0193	0.0287	0.0031	0.0483	0.0469	0.0918	0.0053	0.0467	0.1017	0.0193	0.0177	0.0039	0.003	0.0153	0.0238	0.1342	0.0413	0.0851	0.0529	0.0045
19	rs379527	6676442	0.81	0.384295662080596	0.84	0.835693000351761	0.152346740155846	0.00665970559639874	0.0079	0.0058	0.0908	0.0182	0.0574	0.0208	0.0193	0.0298	0.0029	0.049	0.0483	0.0916	0.0048	0.0476	0.1005	0.0195	0.0184	0.0037	0.0028	0.0145	0.0234	0.1347	0.0412	0.0847	0.0517	0.0042
19	rs17030	6677989	0.81	0.384295662080596	0.83	0.907803730152893	0.136274159170973	0.00738776296259432	0.0079	0.0058	0.0912	0.0182	0.0573	0.0207	0.0191	0.0295	0.0029	0.0491	0.0484	0.0916	0.0048	0.0477	0.1005	0.0193	0.0184	0.0037	0.0028	0.0149	0.0234	0.135	0.041	0.0848	0.0517	0.0042
19	rs11569562	6678753	0.81	0.384295662080596	0.83	0.907803730152893	0.13183421311246	0.00765562443403855	0.0079	0.0058	0.0913	0.0183	0.0569	0.0208	0.019	0.0296	0.0029	0.0492	0.0484	0.0917	0.0048	0.0478	0.1003	0.0195	0.0184	0.0036	0.0028	0.0149	0.0233	0.135	0.0409	0.085	0.0516	0.0042
19	rs2277984	6679511	0.81	0.384295662080596	0.83	0.907803730152893	0.135093904426755	0.008104687854198	0.0079	0.0058	0.0914	0.0183	0.057	0.0209	0.0186	0.0296	0.0029	0.0493	0.0485	0.0917	0.0048	0.0478	0.1	0.0195	0.0184	0.0037	0.0028	0.0148	0.0233	0.135	0.0411	0.085	0.0517	0.0042
19	rs1389625	6684142	0.8	0.433874260405774	0.83	0.907803730152893	0.0999655087162427	0.00257279121012251	0.0075	0.0057	0.0924	0.0194	0.0549	0.021	0.019	0.0308	0.0028	0.0493	0.0496	0.093	0.0042	0.0473	0.098	0.0199	0.0189	0.0037	0.0028	0.0144	0.0227	0.1359	0.0412	0.0843	0.0514	0.0037
19	rs1389623	6684197	0.8	0.433874260405774	0.83	0.907803730152893	0.093311154073191	0.00258649797736229	0.0075	0.0057	0.0924	0.0194	0.0549	0.021	0.0191	0.0308	0.0028	0.0493	0.0497	0.0932	0.0042	0.0473	0.0982	0.0199	0.019	0.0037	0.0028	0.0145	0.0227	0.1353	0.0412	0.084	0.0515	0.0037
19	rs2241394	6685230	0.79	0.487570276707753	0.83	0.907803730152893	0.0779218091050427	0.00714857798344151	0.0069	0.0058	0.0937	0.0202	0.0537	0.021	0.0201	0.0321	0.0027	0.0494	0.0502	0.0942	0.0039	0.0474	0.0964	0.02	0.0198	0.0037	0.0027	0.0145	0.0226	0.135	0.041	0.0827	0.0513	0.0029
19	rs2241393	6685304	0.79	0.487570276707753	0.83	0.907803730152893	0.0882702182852886	0.00748459053134696	0.0068	0.0058	0.094	0.0203	0.0536	0.021	0.0202	0.0322	0.0026	0.0494	0.0503	0.0942	0.0039	0.0474	0.0963	0.0199	0.0198	0.0037	0.0027	0.0145	0.0226	0.1349	0.041	0.0826	0.0513	0.0029
19	rs11569538	6685723	0.79	0.487570276707753	0.83	0.907803730152893	0.0990155281118777	0.0111675393493507	0.0067	0.006	0.0941	0.0205	0.0535	0.021	0.0205	0.033	0.0028	0.049	0.0502	0.0945	0.0038	0.0472	0.0963	0.0196	0.0197	0.0036	0.0025	0.0142	0.0222	0.1352	0.0412	0.0827	0.0511	0.0027
19	rs344548	6685817	0.79	0.487570276707753	0.83	0.907803730152893	0.120310614468174	0.00854103871621972	0.0064	0.006	0.0941	0.0206	0.0534	0.021	0.0205	0.0332	0.0031	0.049	0.0502	0.0945	0.0038	0.0472	0.0964	0.0196	0.0197	0.0036	0.0025	0.0142	0.0222	0.1352	0.0413	0.0827	0.0511	0.0027
19	rs2241392	6685983	0.79	0.487570276707753	0.83	0.907803730152893	0.132874549474958	0.00931278839725393	0.0064	0.0059	0.0941	0.0206	0.0532	0.0208	0.0206	0.0333	0.0031	0.0489	0.0502	0.0945	0.0038	0.0473	0.0965	0.0195	0.0196	0.0036	0.0026	0.0141	0.0222	0.1353	0.0413	0.0826	0.0512	0.0028
19	rs237554	6686659	0.78	0.545501786478432	0.83	0.907803730152893	0.145906273181503	0.010959521571443	0.0063	0.0058	0.0941	0.0207	0.0523	0.0211	0.0208	0.0334	0.003	0.0488	0.05	0.095	0.0037	0.0474	0.0971	0.0193	0.0195	0.0035	0.0026	0.014	0.0226	0.1356	0.0412	0.0825	0.0512	0.0026
19	rs344543	6687414	0.78	0.545501786478432	0.83	0.907803730152893	0.193699203351318	0.0222984157894186	0.0062	0.0057	0.0934	0.0209	0.0522	0.0213	0.0209	0.0338	0.0029	0.049	0.0499	0.0953	0.0035	0.0474	0.0975	0.0193	0.0193	0.0034	0.0026	0.0139	0.0229	0.1356	0.0412	0.0824	0.0512	0.0026
19	rs344542	6687517	0.78	0.545501786478432	0.83	0.907803730152893	0.197818380333989	0.0241417796437503	0.0062	0.0057	0.0934	0.0209	0.0522	0.0213	0.0209	0.0338	0.0029	0.049	0.0499	0.0953	0.0035	0.0474	0.0975	0.0193	0.0193	0.0034	0.0026	0.0139	0.0229	0.1356	0.0412	0.0824	0.0512	0.0026
19	rs344541	6687595	0.78	0.545501786478432	0.83	0.907803730152893	0.198205874033917	0.0274766515836574	0.0062	0.0057	0.0934	0.0209	0.0522	0.0213	0.0209	0.0338	0.0029	0.049	0.0499	0.0953	0.0035	0.0474	0.0975	0.0193	0.0193	0.0033	0.0026	0.0139	0.0229	0.1356	0.0412	0.0824	0.0512	0.0025
19	rs344540	6687768	0.78	0.545501786478432	0.82	0.983693090035176	0.197006047752622	0.0279429009047389	0.0062	0.0057	0.0933	0.0209	0.0522	0.0213	0.0209	0.0338	0.0029	0.049	0.0499	0.0953	0.0035	0.0474	0.0975	0.0194	0.0194	0.0033	0.0026	0.0139	0.0229	0.1355	0.0413	0.0823	0.0513	0.0025
19	rs11569523	6689042	0.78	0.545501786478432	0.82	0.983693090035176	0.20053989452992	0.0284128298896512	0.0062	0.0057	0.0934	0.0209	0.0522	0.0213	0.0209	0.0338	0.0029	0.049	0.0499	0.0953	0.0035	0.0474	0.0976	0.0193	0.0194	0.0033	0.0026	0.0139	0.0229	0.1355	0.0413	0.0823	0.0513	0.0025
19	rs11569511	6690571	0.78	0.545501786478432	0.82	0.983693090035176	0.206125589087004	0.0251563994761228	0.0062	0.0057	0.0936	0.0209	0.0522	0.0213	0.0208	0.0339	0.0029	0.049	0.0499	0.0954	0.0034	0.0474	0.0976	0.0192	0.0193	0.0033	0.0026	0.0139	0.0229	0.1355	0.0413	0.0823	0.0512	0.0025
19	rs3745567	6690771	0.78	0.545501786478432	0.82	0.983693090035176	0.206720703229646	0.0255588208873387	0.0062	0.0057	0.0936	0.0209	0.0522	0.0213	0.0208	0.0339	0.0029	0.049	0.0499	0.0954	0.0034	0.0474	0.0976	0.0192	0.0193	0.0033	0.0026	0.0139	0.0229	0.1355	0.0413	0.0822	0.0512	0.0025
19	rs421147	6691424	0.78	0.545501786478432	0.82	0.983693090035176	0.203007325712966	0.0238369309313263	0.0062	0.0057	0.0935	0.0209	0.0522	0.0213	0.0208	0.0339	0.0029	0.0491	0.0499	0.0953	0.0034	0.0473	0.0977	0.0192	0.0193	0.0033	0.0026	0.0138	0.0229	0.1355	0.0413	0.0825	0.0511	0.0025
19	rs11569501	6691631	0.78	0.545501786478432	0.82	0.983693090035176	0.203125249320793	0.0231042878946298	0.0062	0.0057	0.0935	0.0209	0.0522	0.0213	0.0208	0.0339	0.0029	0.0491	0.0499	0.0953	0.0034	0.0473	0.0977	0.0192	0.0193	0.0033	0.0026	0.0138	0.0229	0.1355	0.0413	0.0825	0.0511	0.0025
19	rs432001	6693683	0.78	0.545501786478432	0.82	0.983693090035176	0.21470761560467	0.0262362397624773	0.0062	0.0057	0.0935	0.0209	0.0522	0.0213	0.0207	0.034	0.0029	0.0491	0.0499	0.0954	0.0034	0.0473	0.0978	0.0192	0.0193	0.0032	0.0027	0.0138	0.0229	0.1355	0.0414	0.0824	0.0511	0.0025
19	rs393770	6693885	0.78	0.545501786478432	0.82	0.983693090035176	0.217884675708845	0.0304752036483773	0.0062	0.0057	0.0935	0.0209	0.0522	0.0213	0.0207	0.034	0.0029	0.0491	0.05	0.0956	0.0034	0.0474	0.0979	0.0192	0.0192	0.0032	0.0027	0.0138	0.0229	0.1356	0.0414	0.0824	0.051	0.0025
19	rs448260	6697150	0.78	0.545501786478432	0.81	1.06340942734078	0.187894998181167	0.019764718839607	0.0058	0.0056	0.0935	0.0207	0.0523	0.0209	0.0204	0.034	0.0028	0.0491	0.0495	0.0958	0.0033	0.0479	0.0983	0.019	0.0195	0.0031	0.0029	0.014	0.0224	0.136	0.0422	0.0822	0.0507	0.0024
19	rs423490	6697406	0.78	0.545501786478432	0.81	1.06340942734078	0.190955227323539	0.0189012931176396	0.0058	0.0056	0.0935	0.0207	0.0523	0.0209	0.0203	0.034	0.0028	0.0491	0.0495	0.0958	0.0034	0.0479	0.0983	0.019	0.0195	0.0031	0.0029	0.014	0.0224	0.1361	0.0423	0.0821	0.0507	0.0024
19	rs445750	6701513	0.78	0.545501786478432	0.81	1.06340942734078	0.189025114428486	0.0187463260199467	0.0058	0.0056	0.0934	0.0207	0.0523	0.0208	0.0203	0.034	0.0028	0.0492	0.0494	0.0957	0.0034	0.0479	0.0984	0.019	0.0195	0.0032	0.0029	0.0139	0.0224	0.1361	0.0423	0.0821	0.0507	0.0024
19	rs433594	6702042	0.78	0.545501786478432	0.81	1.06340942734078	0.188497243407854	0.0185919817495896	0.0058	0.0056	0.0934	0.0207	0.0523	0.0208	0.0203	0.034	0.0028	0.0492	0.0494	0.0957	0.0034	0.0479	0.0984	0.019	0.0195	0.0032	0.0029	0.0139	0.0224	0.1361	0.0423	0.0821	0.0507	0.0024
19	rs428453	6702157	0.78	0.545501786478432	0.81	1.06340942734078	0.188497243407854	0.0185919817495896	0.0058	0.0056	0.0934	0.0207	0.0523	0.0208	0.0203	0.034	0.0028	0.0492	0.0494	0.0957	0.0034	0.0479	0.0984	0.019	0.0195	0.0032	0.0029	0.0139	0.0224	0.1361	0.0423	0.0821	0.0507	0.0024
19	rs432823	6702246	0.78	0.545501786478432	0.81	1.06340942734078	0.186881215098318	0.0183233797119681	0.0058	0.0056	0.0934	0.0207	0.0523	0.0208	0.0203	0.034	0.0028	0.0492	0.0494	0.0957	0.0034	0.0479	0.0984	0.019	0.0195	0.0032	0.0029	0.0139	0.0224	0.1361	0.0423	0.0821	0.0507	0.0024
19	rs11569450	6702455	0.78	0.545501786478432	0.81	1.06340942734078	0.170803789597839	0.0174916657731638	0.0057	0.0056	0.0931	0.0206	0.0523	0.0207	0.0202	0.034	0.0028	0.0493	0.0494	0.0955	0.0034	0.048	0.0986	0.0189	0.0195	0.0033	0.003	0.0139	0.0224	0.1362	0.0423	0.0822	0.0508	0.0024
19	rs406514	6702598	0.78	0.545501786478432	0.81	1.06340942734078	0.174672686820068	0.0183999281530763	0.0057	0.0056	0.0934	0.0206	0.0521	0.0206	0.0203	0.034	0.0029	0.0493	0.0494	0.0957	0.0034	0.048	0.0986	0.019	0.0195	0.0032	0.003	0.0139	0.0224	0.1359	0.0423	0.0822	0.0507	0.0024
19	rs451760	6703072	0.78	0.545501786478432	0.81	1.06340942734078	0.174925185618742	0.0196458742101853	0.0057	0.0056	0.0934	0.0206	0.0521	0.0206	0.0203	0.034	0.0029	0.0493	0.0494	0.0957	0.0034	0.048	0.0986	0.019	0.0195	0.0032	0.003	0.0139	0.0224	0.1359	0.0423	0.0822	0.0507	0.0024
19	rs11672613	6705246	0.78	0.545501786478432	0.81	1.06340942734078	0.177389036835351	0.0189790100433625	0.0057	0.0056	0.0933	0.0206	0.0521	0.0206	0.0204	0.034	0.0029	0.0493	0.0493	0.0958	0.0035	0.048	0.0987	0.0191	0.0195	0.0032	0.003	0.0139	0.0224	0.1359	0.0423	0.0821	0.0508	0.0023
19	rs8112351	6706298	0.78	0.545501786478432	0.81	1.06340942734078	0.16138609296367	0.0211358964270646	0.0057	0.0056	0.0929	0.0206	0.0522	0.0206	0.0204	0.0342	0.0029	0.0493	0.0493	0.0958	0.0035	0.048	0.0987	0.0191	0.0196	0.0032	0.003	0.0139	0.0222	0.136	0.0423	0.0821	0.0507	0.0023
19	rs11569438	6706480	0.78	0.545501786478432	0.8	1.14699780192835	0.151748383923226	0.0367947657858093	0.0058	0.0056	0.093	0.0206	0.0522	0.0206	0.0205	0.0342	0.0028	0.0493	0.0491	0.0958	0.0036	0.048	0.0987	0.0191	0.0196	0.0032	0.0031	0.0138	0.0222	0.136	0.0423	0.0821	0.0507	0.0023
19	rs11569428	6709089	0.77	0.607778593196603	0.8	1.14699780192835	0.229715565525273	0.0379726398326145	0.0058	0.0052	0.095	0.0198	0.0519	0.0215	0.0207	0.0331	0.0021	0.0492	0.0472	0.0981	0.0031	0.0476	0.0987	0.0195	0.0203	0.0029	0.0038	0.0131	0.0229	0.1358	0.0417	0.0823	0.0507	0.0019
19	rs2230205	6709704	0.77	0.607778593196603	0.79	1.23450020912344	0.244329041083072	0.0357911070977267	0.0058	0.0052	0.095	0.0198	0.0518	0.0215	0.021	0.0331	0.0021	0.0492	0.047	0.0982	0.0031	0.0476	0.0988	0.0194	0.0204	0.003	0.0039	0.0132	0.023	0.1359	0.0416	0.0822	0.0506	0.0019
19	rs2230204	6709848	0.77	0.607778593196603	0.79	1.23450020912344	0.245594794783813	0.038894318141909	0.0058	0.0052	0.0951	0.0197	0.0518	0.0215	0.0209	0.0331	0.0021	0.0492	0.047	0.0982	0.0031	0.0476	0.0988	0.0192	0.0204	0.003	0.0039	0.0131	0.023	0.136	0.0416	0.0823	0.0506	0.0019
19	rs2230203	6710782	0.77	0.607778593196603	0.79	1.23450020912344	0.259574784873341	0.0394411426689033	0.0058	0.0051	0.0949	0.0195	0.0523	0.0217	0.021	0.0331	0.0021	0.0493	0.0471	0.0981	0.003	0.0477	0.0987	0.0189	0.0204	0.0031	0.0039	0.0131	0.0229	0.1359	0.0415	0.0823	0.0507	0.0019
19	rs4807895	6711958	0.77	0.607778593196603	0.79	1.23450020912344	0.261877983521308	0.0302319339430998	0.0059	0.0051	0.0949	0.0193	0.0523	0.0218	0.0211	0.0332	0.0021	0.0492	0.0472	0.0982	0.003	0.0479	0.0987	0.0188	0.0205	0.0031	0.004	0.0131	0.0229	0.1354	0.0416	0.0821	0.0509	0.002
19	rs1047286	6713262	0.77	0.607778593196603	0.79	1.23450020912344	0.263692154964209	0.0313584667031971	0.0059	0.005	0.095	0.0192	0.0521	0.0218	0.0211	0.0332	0.0021	0.0493	0.0473	0.0982	0.003	0.0481	0.0985	0.0188	0.0205	0.0032	0.0041	0.0132	0.0229	0.1352	0.0414	0.0818	0.0509	0.002
19	rs11569571	6714035	0.77	0.607778593196603	0.79	1.23450020912344	0.816368206589395	0.0202837322743333	0.0059	0.005	0.0951	0.0191	0.052	0.0219	0.0211	0.0333	0.0021	0.0494	0.0474	0.0979	0.003	0.0483	0.0983	0.0189	0.0205	0.0032	0.0056	0.0132	0.023	0.135	0.0403	0.0817	0.051	0.002
19	rs11569411	6718042	0.77	0.607778593196603	0.79	1.23450020912344	1.1909084209628	0.0143555612767348	0.0059	0.0048	0.0954	0.0188	0.0515	0.0222	0.0213	0.0333	0.0021	0.0506	0.0478	0.0969	0.0031	0.0489	0.0975	0.019	0.0206	0.0036	0.006	0.0133	0.0234	0.1337	0.0399	0.0809	0.0514	0.002
19	rs117525201	6719527	0.77	0.607778593196603	0.78	1.32595579198345	1.29635461832862	0.0184766326290751	0.0058	0.0048	0.0956	0.0188	0.0512	0.0223	0.0212	0.0334	0.0021	0.051	0.0479	0.0967	0.0032	0.0491	0.0974	0.019	0.0206	0.0035	0.0061	0.0133	0.0236	0.1333	0.0397	0.0809	0.0514	0.002
19	rs339392	6722022	0.76	0.674502615793853	0.78	1.32595579198345	1.48238828572045	0.0160998361772707	0.0058	0.0048	0.0959	0.0187	0.0506	0.0224	0.0211	0.0336	0.0021	0.0515	0.0482	0.0965	0.0032	0.0493	0.0973	0.019	0.0206	0.0035	0.0063	0.0135	0.0238	0.1327	0.0394	0.0807	0.0513	0.0021
19	rs17626094	6722044	0.76	0.674502615793853	0.78	1.32595579198345	1.47939042192152	0.0164243360744182	0.0058	0.0048	0.0959	0.0187	0.0506	0.0224	0.0211	0.0336	0.0021	0.0516	0.0482	0.0965	0.0032	0.0493	0.0973	0.019	0.0206	0.0035	0.0063	0.0135	0.0238	0.1327	0.0393	0.0807	0.0513	0.0021
19	rs163913	6722635	0.77	0.607778593196603	0.78	1.32595579198345	1.44368936964472	0.0163881225194082	0.0058	0.0048	0.0963	0.0186	0.0504	0.0227	0.0211	0.0335	0.002	0.0519	0.0482	0.0966	0.0033	0.0492	0.0971	0.0191	0.0207	0.0035	0.0063	0.0138	0.0237	0.1318	0.0393	0.0807	0.0516	0.0022
19	rs10420527	6727395	0.76	0.674502615793853	0.78	1.32595579198345	1.55642252154242	0.0191739824496588	0.0058	0.0046	0.096	0.0185	0.0501	0.0227	0.0213	0.0337	0.0019	0.0519	0.0484	0.0973	0.0032	0.0495	0.0968	0.0193	0.021	0.0035	0.0064	0.0139	0.0235	0.1315	0.0393	0.0804	0.0516	0.0022
19	rs12462822	6727882	0.76	0.674502615793853	0.78	1.32595579198345	1.50253119394551	0.0250229323162157	0.0058	0.0046	0.0961	0.0185	0.05	0.0227	0.0212	0.0338	0.0018	0.0521	0.0481	0.0973	0.0032	0.0496	0.0966	0.0193	0.021	0.0035	0.0063	0.0139	0.0235	0.1314	0.0394	0.0803	0.0516	0.0022
19	rs79681647	6728573	0.76	0.674502615793853	0.78	1.32595579198345	1.40429174004448	0.0199635668090108	0.0058	0.0046	0.0961	0.0185	0.0501	0.0228	0.0213	0.0338	0.0018	0.0521	0.0481	0.0973	0.0032	0.0496	0.0965	0.0193	0.021	0.0035	0.0062	0.0139	0.0235	0.1314	0.0394	0.0802	0.0516	0.0022
19	rs1702375	6731766	0.77	0.607778593196603	0.78	1.32595579198345	0.902893050258294	0.0309644597108265	0.0056	0.0046	0.0963	0.0185	0.0507	0.0233	0.0215	0.034	0.0018	0.0523	0.0483	0.0976	0.0032	0.05	0.0957	0.0195	0.021	0.0035	0.0056	0.0138	0.0236	0.1312	0.0393	0.0796	0.051	0.0025
19	rs2012357	6732982	0.77	0.607778593196603	0.78	1.32595579198345	0.842319661746446	0.0381345621301667	0.0056	0.0046	0.096	0.0183	0.051	0.0234	0.0217	0.0342	0.0019	0.0523	0.0488	0.0976	0.0033	0.0508	0.0954	0.0195	0.0211	0.0035	0.0055	0.0139	0.0237	0.131	0.0389	0.0792	0.05	0.0026
19	rs11539588	6735929	0.77	0.607778593196603	0.78	1.32595579198345	0.631807901242237	0.0355290906486029	0.0058	0.0048	0.096	0.0185	0.0514	0.0234	0.0223	0.0344	0.0021	0.0523	0.0476	0.0976	0.0032	0.0512	0.0949	0.0201	0.0213	0.0033	0.0053	0.0141	0.0241	0.1297	0.0386	0.0788	0.0497	0.0029
19	rs4807897	6736607	0.77	0.607778593196603	0.78	1.32595579198345	0.599820630202592	0.0411022088758644	0.0058	0.0048	0.0959	0.0186	0.0515	0.0234	0.0224	0.0344	0.0022	0.0523	0.0474	0.0976	0.0032	0.0511	0.0948	0.0202	0.0214	0.0033	0.0053	0.0141	0.0242	0.1295	0.0386	0.0787	0.0497	0.003
19	rs339400	6737063	0.77	0.607778593196603	0.77	1.42140104222308	0.57269770455102	0.0366885226314839	0.0058	0.0049	0.0959	0.0186	0.0516	0.0235	0.0225	0.0344	0.0022	0.0523	0.0472	0.0976	0.0032	0.0511	0.0947	0.0203	0.0214	0.0033	0.0053	0.0142	0.0243	0.1294	0.0385	0.0787	0.0496	0.003
19	rs340138	6737481	0.77	0.607778593196603	0.77	1.42140104222308	0.53973437354756	0.0244924375674286	0.0059	0.0049	0.0956	0.0185	0.0517	0.0234	0.0227	0.0344	0.0024	0.0523	0.0472	0.097	0.0032	0.0511	0.0945	0.0203	0.0215	0.0034	0.0053	0.0142	0.0246	0.1292	0.0386	0.0788	0.0496	0.0032
19	rs11539591	6737516	0.77	0.607778593196603	0.77	1.42140104222308	0.526859016545083	0.0252455647325569	0.0059	0.0049	0.0955	0.0185	0.0517	0.0234	0.0227	0.0345	0.0024	0.0522	0.0473	0.097	0.0034	0.0511	0.0944	0.0203	0.0215	0.0034	0.0053	0.0142	0.0246	0.1291	0.0386	0.0787	0.0496	0.0032
19	rs3810222	6738183	0.77	0.607778593196603	0.77	1.42140104222308	0.494127386985328	0.0272449100544205	0.0059	0.005	0.0954	0.0185	0.0518	0.0234	0.0228	0.0345	0.0025	0.0523	0.0472	0.0969	0.0034	0.0511	0.0943	0.0204	0.0216	0.0034	0.0052	0.0143	0.0247	0.129	0.0385	0.0787	0.0495	0.0032
19	rs340141	6739278	0.77	0.607778593196603	0.77	1.42140104222308	0.451182830543081	0.0310135842277934	0.006	0.005	0.0953	0.0184	0.0516	0.0233	0.0228	0.0349	0.0025	0.0524	0.0471	0.0967	0.0035	0.0511	0.0944	0.0204	0.0217	0.0036	0.0051	0.0143	0.0248	0.1284	0.0385	0.0787	0.0495	0.0033
19	rs339408	6742864	0.77	0.607778593196603	0.77	1.42140104222308	0.32510883302028	0.0436512133647377	0.0061	0.0053	0.094	0.0183	0.0519	0.0237	0.0229	0.035	0.0024	0.0526	0.0466	0.0963	0.0038	0.0511	0.0947	0.0206	0.0218	0.0037	0.0049	0.0145	0.0251	0.1274	0.0378	0.0785	0.0505	0.0036
19	rs2277986	6743405	0.77	0.607778593196603	0.77	1.42140104222308	0.266197744701215	0.0640212142394095	0.0062	0.0056	0.0931	0.0187	0.0516	0.0239	0.0232	0.0352	0.0024	0.0528	0.0461	0.0963	0.004	0.0513	0.0943	0.0206	0.022	0.0039	0.0047	0.015	0.0254	0.1261	0.0376	0.0783	0.0508	0.0036
19	rs339406	6744254	0.77	0.607778593196603	0.77	1.42140104222308	0.152613123500091	0.0507171370080232	0.0063	0.0059	0.0912	0.0191	0.0529	0.024	0.0237	0.0358	0.0024	0.0528	0.0462	0.0958	0.0043	0.0517	0.0928	0.021	0.0222	0.0041	0.0044	0.0156	0.0259	0.125	0.0372	0.0778	0.0508	0.0038
19	rs339405	6744762	0.77	0.607778593196603	0.77	1.42140104222308	0.136025171578808	0.0411581074576938	0.0064	0.006	0.0908	0.0194	0.0528	0.0239	0.0239	0.0363	0.0025	0.0526	0.0464	0.096	0.0042	0.0517	0.0923	0.0212	0.0224	0.0042	0.0044	0.0157	0.0261	0.1244	0.0367	0.0779	0.0506	0.0039
19	rs62125118	6744903	0.77	0.607778593196603	0.77	1.42140104222308	0.167020342268131	0.059944021356408	0.0064	0.0061	0.0906	0.0194	0.0528	0.0239	0.0239	0.0363	0.0025	0.0525	0.0463	0.0961	0.0042	0.0518	0.0921	0.0213	0.0224	0.0042	0.0044	0.0158	0.0261	0.1242	0.0366	0.0778	0.0506	0.0039
19	rs1812397	6745138	0.77	0.607778593196603	0.77	1.42140104222308	0.174600583147968	0.0436512133647377	0.0063	0.0061	0.0905	0.0194	0.0522	0.0239	0.024	0.0365	0.0025	0.0524	0.0463	0.0963	0.0042	0.052	0.092	0.0215	0.0225	0.0042	0.0044	0.0159	0.0261	0.124	0.0366	0.0778	0.0507	0.004
19	rs74349758	6746450	0.77	0.607778593196603	0.76	1.52086998948804	0.119331262109386	0.0463271606423536	0.0064	0.0063	0.0882	0.0199	0.052	0.024	0.0243	0.0377	0.0028	0.0533	0.0466	0.0942	0.0046	0.0522	0.091	0.022	0.0227	0.0044	0.0045	0.0171	0.0266	0.1207	0.0373	0.0779	0.0512	0.0045
19	rs163365	6748901	0.76	0.674502615793853	0.77	1.42140104222308	0.0726757427047694	0.125416370993296	0.0066	0.0066	0.085	0.0205	0.0528	0.0243	0.0246	0.0393	0.0032	0.0533	0.0472	0.0918	0.0052	0.0521	0.0892	0.023	0.0226	0.0048	0.0047	0.0189	0.0275	0.1158	0.0383	0.0779	0.0518	0.0053
19	rs1049232	6751293	0.76	0.674502615793853	0.77	1.42140104222308	0.0972590900843158	0.146950423744649	0.0066	0.0069	0.0843	0.0204	0.0527	0.0241	0.0248	0.0391	0.0032	0.0537	0.0477	0.0904	0.0054	0.052	0.0886	0.023	0.0229	0.0051	0.0052	0.0194	0.0275	0.1146	0.038	0.0791	0.0521	0.0056
19	rs12608960	6755155	0.75	0.745768311887514	0.77	1.42140104222308	0.0861906957564351	0.123385683898008	0.0066	0.0069	0.0836	0.0205	0.053	0.024	0.0251	0.039	0.0032	0.0538	0.0481	0.0897	0.0054	0.0519	0.0881	0.0227	0.0231	0.0054	0.005	0.0194	0.0274	0.1151	0.0379	0.0797	0.052	0.0056
19	rs62125124	6759631	0.75	0.745768311887514	0.76	1.52086998948804	0.0789373733349395	0.150816995741665	0.0066	0.0069	0.0834	0.0205	0.0531	0.0241	0.0252	0.039	0.0032	0.0538	0.0481	0.0892	0.0053	0.052	0.088	0.0227	0.0232	0.0056	0.0049	0.0197	0.0272	0.1147	0.0384	0.0801	0.0517	0.0056
19	rs7258236	6760974	0.75	0.745768311887514	0.77	1.42140104222308	0.0790926578362413	0.208412367335258	0.0066	0.007	0.0833	0.0205	0.053	0.0244	0.0254	0.0391	0.0032	0.0541	0.0482	0.089	0.0054	0.0519	0.0877	0.0227	0.0232	0.0058	0.0049	0.0197	0.0272	0.1147	0.0384	0.0801	0.0516	0.0056
19	rs2305805	6763718	0.75	0.745768311887514	0.77	1.42140104222308	0.0774171975384979	0.195206015803662	0.0066	0.007	0.0834	0.0205	0.0531	0.0244	0.0254	0.0391	0.0032	0.0542	0.0479	0.089	0.0054	0.052	0.0877	0.0227	0.0231	0.0058	0.0049	0.0197	0.0271	0.1143	0.0384	0.0804	0.0516	0.0056
19	rs75437292	6767726	0.75	0.745768311887514	0.77	1.42140104222308	0.0596156449614608	0.206402475603754	0.0065	0.0071	0.083	0.0205	0.053	0.0245	0.0255	0.0393	0.0032	0.0537	0.0478	0.0891	0.0054	0.0522	0.0869	0.0228	0.0231	0.006	0.0048	0.0199	0.0271	0.1143	0.0382	0.0809	0.0523	0.0056
19	rs3810226	6767743	0.75	0.745768311887514	0.76	1.52086998948804	0.0573020634845745	0.202192406842174	0.0065	0.0071	0.083	0.0205	0.053	0.0245	0.0255	0.0393	0.0032	0.0536	0.0478	0.0894	0.0054	0.0522	0.0869	0.0227	0.023	0.006	0.0048	0.0199	0.0271	0.1146	0.0381	0.0809	0.0522	0.0056
19	rs10413156	6769415	0.75	0.745768311887514	0.76	1.52086998948804	0.0488406945662967	0.168112418281161	0.0065	0.007	0.0834	0.0204	0.0531	0.0245	0.0252	0.0393	0.0032	0.0533	0.0476	0.0894	0.0054	0.0524	0.0865	0.0228	0.0229	0.0061	0.0048	0.0198	0.0271	0.1143	0.0381	0.0811	0.0524	0.0056
19	rs76187856	6775871	0.75	0.745768311887514	0.77	1.42140104222308	0.0964511931339931	0.165657152777155	0.0066	0.0071	0.082	0.0205	0.0528	0.0247	0.026	0.0394	0.0031	0.0539	0.0483	0.0889	0.0054	0.0534	0.0853	0.0231	0.023	0.0074	0.0054	0.0204	0.0273	0.1109	0.037	0.0824	0.0525	0.0054
19	rs62125158	6775910	0.75	0.745768311887514	0.76	1.52086998948804	0.0773515342832825	0.187995967475814	0.0066	0.0071	0.0819	0.0205	0.0528	0.0247	0.026	0.0394	0.0031	0.0538	0.0483	0.0889	0.0055	0.0535	0.0853	0.0231	0.023	0.0074	0.0051	0.0204	0.0273	0.111	0.037	0.0825	0.0525	0.0054
19	rs79443873	6786132	0.74	0.82166312078733	0.76	1.52086998948804	0.0955473628757026	0.157501188250261	0.0067	0.0071	0.0823	0.0204	0.0524	0.0247	0.0263	0.0387	0.0031	0.0534	0.0481	0.0893	0.0054	0.053	0.0839	0.0235	0.0235	0.0077	0.0051	0.0209	0.0276	0.1114	0.0364	0.0832	0.0523	0.0054
19	rs2546128	6792315	0.74	0.82166312078733	0.76	1.52086998948804	0.08467488841591	0.154146153780575	0.0067	0.0071	0.0822	0.0203	0.0524	0.0247	0.0263	0.0386	0.0031	0.0534	0.0481	0.0891	0.0054	0.0532	0.0838	0.0235	0.0236	0.0078	0.0051	0.021	0.0276	0.1115	0.0363	0.0835	0.0523	0.0054
19	rs80220306	6795991	0.74	0.82166312078733	0.76	1.52086998948804	0.108202685298765	0.300499250035185	0.0066	0.0074	0.0829	0.0204	0.052	0.0249	0.0269	0.0382	0.003	0.0533	0.0479	0.0892	0.0053	0.0526	0.0836	0.0234	0.0239	0.0079	0.0049	0.0214	0.0279	0.111	0.036	0.0837	0.0525	0.0052
19	rs76648517	6796179	0.74	0.82166312078733	0.77	1.42140104222308	0.122634285865203	0.198845319840853	0.0066	0.0075	0.0831	0.0204	0.052	0.0249	0.0269	0.0383	0.003	0.0532	0.0481	0.0888	0.0052	0.0524	0.0841	0.0233	0.0239	0.008	0.0049	0.0216	0.0281	0.1105	0.0357	0.0839	0.0525	0.0051
19	rs2660488	6796267	0.73	0.902267913485346	0.77	1.42140104222308	0.10926092358617	0.243094134555657	0.0066	0.0075	0.0832	0.0205	0.0521	0.025	0.027	0.0383	0.003	0.0532	0.0482	0.0886	0.0051	0.0523	0.0841	0.0233	0.024	0.008	0.0048	0.0217	0.0281	0.1102	0.0357	0.0841	0.0525	0.0051
19	rs2660489	6796330	0.73	0.902267913485346	0.77	1.42140104222308	0.117871402469727	0.20798869413567	0.0066	0.0075	0.0835	0.0204	0.0521	0.025	0.027	0.0382	0.003	0.0532	0.0482	0.0885	0.005	0.0523	0.0844	0.0232	0.0241	0.0083	0.0048	0.0217	0.0281	0.1101	0.0354	0.0842	0.0524	0.005
19	rs2617819	6796380	0.73	0.902267913485346	0.77	1.42140104222308	0.136929053488877	0.182497408189411	0.0066	0.0075	0.0838	0.0205	0.0522	0.0249	0.027	0.0383	0.003	0.0531	0.0482	0.0887	0.0048	0.0522	0.0837	0.0232	0.0242	0.0086	0.0046	0.0216	0.0281	0.1103	0.0353	0.0842	0.0524	0.005
19	rs11085201	6796722	0.74	0.82166312078733	0.77	1.42140104222308	0.171409445021082	0.205769121028153	0.0068	0.0078	0.084	0.0202	0.0522	0.0249	0.0271	0.0384	0.003	0.0531	0.0483	0.0882	0.0048	0.0519	0.0839	0.0232	0.0244	0.0085	0.0046	0.0218	0.0283	0.1089	0.0356	0.0847	0.0523	0.0052
19	rs4807901	6796734	0.74	0.82166312078733	0.77	1.42140104222308	0.158509158194115	0.25059433311893	0.0068	0.0078	0.084	0.0202	0.0522	0.0248	0.027	0.0384	0.003	0.0531	0.0483	0.0883	0.0049	0.0519	0.084	0.023	0.0244	0.0085	0.0045	0.0219	0.0283	0.1089	0.0356	0.0847	0.0523	0.0052
19	rs11878607	6799104	0.74	0.82166312078733	0.77	1.42140104222308	0.150721147106618	0.252057947031788	0.0071	0.0078	0.0841	0.0203	0.0524	0.025	0.0271	0.0386	0.003	0.0533	0.0479	0.0883	0.0049	0.052	0.0838	0.0231	0.0246	0.0084	0.0043	0.0224	0.0286	0.1072	0.0358	0.0844	0.0525	0.0051
19	rs2617822	6801481	0.75	0.745768311887514	0.77	1.42140104222308	0.128652524958928	0.495423849566471	0.0074	0.0077	0.0841	0.0203	0.0525	0.0251	0.0272	0.0388	0.0031	0.0534	0.0476	0.0883	0.0049	0.052	0.0837	0.0232	0.0247	0.0083	0.0043	0.0227	0.029	0.106	0.036	0.0843	0.0527	0.0051
19	rs332425	6801953	0.75	0.745768311887514	0.78	1.32595579198345	0.134135634922335	0.489962811840807	0.0079	0.0078	0.084	0.0203	0.0522	0.0251	0.0272	0.0387	0.0031	0.0534	0.0477	0.0883	0.0049	0.052	0.0836	0.0232	0.0247	0.0083	0.0042	0.0228	0.0289	0.1059	0.036	0.0844	0.0527	0.0051
19	rs76476983	6804117	0.75	0.745768311887514	0.78	1.32595579198345	0.1380561175095	0.391265245631438	0.0081	0.008	0.0842	0.0206	0.0521	0.0251	0.0272	0.0387	0.0033	0.0532	0.0475	0.088	0.0051	0.0516	0.0832	0.0233	0.0247	0.0084	0.0041	0.0231	0.029	0.1052	0.036	0.0841	0.0529	0.0054
19	rs8103611	6805966	0.75	0.745768311887514	0.78	1.32595579198345	0.166528965107629	0.350795078060429	0.0083	0.0082	0.0841	0.0207	0.0521	0.025	0.0272	0.0387	0.0035	0.0531	0.0474	0.088	0.0056	0.0513	0.083	0.0234	0.0248	0.0087	0.0038	0.0232	0.0291	0.1043	0.0359	0.0838	0.053	0.0057
19	rs17704510	6806460	0.75	0.745768311887514	0.77	1.42140104222308	0.179762845991945	0.313429177770568	0.0083	0.0083	0.0839	0.0207	0.0522	0.025	0.0272	0.0385	0.0036	0.0531	0.0473	0.0878	0.0056	0.0513	0.0828	0.0234	0.0248	0.0091	0.0039	0.0233	0.0291	0.1044	0.0358	0.0841	0.0527	0.0057
19	rs12610223	6808656	0.75	0.745768311887514	0.78	1.32595579198345	0.195118004122875	0.325300772011758	0.0085	0.0084	0.0838	0.0208	0.0522	0.025	0.0273	0.0385	0.0038	0.0531	0.0473	0.0877	0.0057	0.0513	0.0825	0.0235	0.0248	0.0092	0.0039	0.0235	0.0291	0.1037	0.0359	0.0838	0.0528	0.006
19	rs34296431	6809276	0.75	0.745768311887514	0.77	1.42140104222308	0.278730869216002	0.332510177945449	0.0088	0.0085	0.0833	0.021	0.0521	0.0249	0.028	0.0384	0.0041	0.053	0.047	0.0876	0.0059	0.0511	0.0816	0.0237	0.025	0.0092	0.0044	0.0238	0.0292	0.1026	0.0362	0.0832	0.0528	0.0065
19	rs8102571	6810367	0.76	0.674502615793853	0.76	1.52086998948804	0.532433240456211	0.518250518041954	0.0094	0.0088	0.0826	0.0215	0.0519	0.0247	0.0291	0.0381	0.0047	0.053	0.0463	0.0877	0.0062	0.051	0.0801	0.0239	0.0254	0.0091	0.0049	0.0244	0.0293	0.1007	0.0368	0.0824	0.0523	0.0075
19	rs77540572	6811732	0.76	0.674502615793853	0.76	1.52086998948804	0.750785610528611	0.803310296136216	0.0097	0.0089	0.0818	0.0218	0.0516	0.0247	0.0294	0.0382	0.0052	0.0529	0.0458	0.0881	0.0065	0.0511	0.0788	0.0242	0.0256	0.0093	0.0057	0.0248	0.0294	0.0991	0.0374	0.0815	0.0523	0.0081
19	rs11878414	6812002	0.75	0.745768311887514	0.76	1.52086998948804	0.75794586113522	0.808212004609157	0.0098	0.0089	0.0818	0.0219	0.0516	0.0247	0.0294	0.0382	0.0052	0.0529	0.0457	0.0883	0.0065	0.0511	0.0787	0.0243	0.0256	0.0093	0.0058	0.0248	0.0294	0.0987	0.0374	0.0815	0.0524	0.0081
19	rs374119	6812102	0.75	0.745768311887514	0.76	1.52086998948804	0.762455251146923	0.795205799171143	0.0098	0.0089	0.0818	0.0219	0.0516	0.0247	0.0294	0.0383	0.0052	0.0529	0.0458	0.0883	0.0065	0.0511	0.0786	0.0243	0.0256	0.0093	0.0058	0.0248	0.0294	0.0986	0.0375	0.0815	0.0524	0.0081
19	rs3105704	6813130	0.75	0.745768311887514	0.76	1.52086998948804	0.794424651744754	0.619379523743221	0.0099	0.0088	0.0815	0.022	0.0516	0.0248	0.0294	0.0384	0.0052	0.0528	0.0454	0.0885	0.0066	0.0513	0.0777	0.0244	0.0258	0.0095	0.0058	0.0251	0.0294	0.0981	0.0373	0.0811	0.0532	0.0082
19	rs3105703	6813167	0.75	0.745768311887514	0.75	1.62439437893061	0.794268841147542	0.608713790864693	0.0099	0.0088	0.0815	0.022	0.0516	0.0248	0.0294	0.0384	0.0052	0.0528	0.0454	0.0885	0.0066	0.0513	0.0777	0.0244	0.0258	0.0095	0.0058	0.0251	0.0294	0.098	0.0373	0.0811	0.0532	0.0082
19	rs116986430	6813235	0.75	0.745768311887514	0.75	1.62439437893061	0.794268841147542	0.601388721743427	0.0099	0.0088	0.0815	0.022	0.0516	0.0248	0.0294	0.0384	0.0052	0.0528	0.0454	0.0885	0.0066	0.0513	0.0777	0.0244	0.0258	0.0095	0.0058	0.0251	0.0294	0.098	0.0373	0.0811	0.0532	0.0082
19	rs10419572	6814560	0.75	0.745768311887514	0.75	1.62439437893061	0.783162719915338	0.58466458800866	0.0099	0.0088	0.0813	0.022	0.0517	0.0248	0.0295	0.0385	0.0052	0.0528	0.0455	0.0884	0.0066	0.0513	0.0774	0.0245	0.0258	0.0095	0.0059	0.0251	0.0295	0.0979	0.0374	0.0809	0.0533	0.0082
19	rs4807100	6815724	0.76	0.674502615793853	0.75	1.62439437893061	0.752534834447369	0.657486487227537	0.0101	0.0088	0.0808	0.0222	0.0519	0.0249	0.0295	0.0386	0.0053	0.053	0.0455	0.0881	0.0067	0.0515	0.0769	0.0247	0.0258	0.0096	0.0059	0.0253	0.0296	0.0977	0.0374	0.0802	0.0537	0.0082
19	rs58882129	6818570	0.76	0.674502615793853	0.75	1.62439437893061	0.405364218026426	1.26026923581017	0.0115	0.0092	0.0754	0.0231	0.0534	0.0264	0.0297	0.0397	0.0056	0.0533	0.0462	0.0852	0.0069	0.0526	0.0707	0.0262	0.0261	0.0097	0.006	0.0267	0.031	0.094	0.039	0.0804	0.056	0.0078
19	rs10415535	6818701	0.76	0.674502615793853	0.75	1.62439437893061	0.419652186620498	1.0979537006932	0.0116	0.0092	0.0753	0.023	0.0535	0.0264	0.0297	0.0398	0.0056	0.0533	0.0462	0.0851	0.0069	0.0527	0.0705	0.0262	0.026	0.0097	0.0059	0.0267	0.031	0.0939	0.039	0.0807	0.056	0.0079
19	rs164019	6819533	0.77	0.607778593196603	0.75	1.62439437893061	0.354260727154158	1.17201557080504	0.0118	0.0091	0.0747	0.0228	0.0537	0.0265	0.0292	0.0401	0.0056	0.0528	0.0457	0.0844	0.007	0.053	0.0704	0.0269	0.0257	0.0096	0.006	0.027	0.031	0.0949	0.0391	0.0807	0.056	0.0079
19	rs73484431	6819994	0.78	0.545501786478432	0.76	1.52086998948804	0.261335058889406	1.32414465000713	0.0119	0.0091	0.074	0.0226	0.054	0.0267	0.0291	0.0406	0.0056	0.053	0.0457	0.0847	0.007	0.0529	0.0703	0.0272	0.0259	0.0097	0.0058	0.0271	0.0312	0.0949	0.0389	0.0803	0.0561	0.0076
19	rs164016	6820951	0.78	0.545501786478432	0.76	1.52086998948804	0.228495775873397	1.37667506175505	0.012	0.0091	0.073	0.0222	0.0541	0.0267	0.0288	0.0411	0.0055	0.0531	0.0458	0.0851	0.0069	0.0526	0.0697	0.0275	0.0258	0.0095	0.0057	0.0272	0.0315	0.0953	0.0392	0.0803	0.0565	0.0075
19	rs7258040	6821545	0.79	0.487570276707753	0.76	1.52086998948804	0.239905652773918	1.29524169823884	0.012	0.0091	0.0731	0.0221	0.0542	0.0266	0.0289	0.0413	0.0055	0.0531	0.0458	0.0855	0.0069	0.0526	0.0693	0.0275	0.0257	0.0091	0.0057	0.0272	0.0316	0.0955	0.039	0.08	0.0565	0.0074
19	rs347034	6822199	0.79	0.487570276707753	0.77	1.42140104222308	0.218171076521021	1.25342806171124	0.0121	0.0091	0.0729	0.0221	0.0544	0.0267	0.0284	0.0415	0.0052	0.053	0.0458	0.0861	0.0068	0.0526	0.069	0.0277	0.0254	0.0091	0.0056	0.0272	0.0318	0.0961	0.039	0.0799	0.0565	0.0073
19	rs12979659	6825032	0.81	0.384295662080596	0.77	1.42140104222308	0.18167502450842	1.07454725294934	0.013	0.0091	0.073	0.0221	0.055	0.0258	0.0266	0.0422	0.0051	0.0529	0.0454	0.0886	0.0058	0.0525	0.0682	0.028	0.0248	0.0087	0.0051	0.0268	0.0322	0.0992	0.0386	0.0792	0.0566	0.0068
19	rs118022704	6825547	0.81	0.384295662080596	0.78	1.32595579198345	0.224400446246453	1.0275384062722	0.0133	0.0091	0.073	0.022	0.0551	0.0258	0.0264	0.0422	0.0048	0.0527	0.0454	0.0888	0.0058	0.0525	0.0681	0.028	0.0248	0.0087	0.005	0.0267	0.0322	0.0997	0.0386	0.0791	0.0566	0.0068
19	rs79352536	6825698	0.81	0.384295662080596	0.78	1.32595579198345	0.21333093779946	1.06514630665165	0.0133	0.0091	0.0731	0.022	0.0551	0.0258	0.0263	0.0422	0.0048	0.0527	0.0453	0.0887	0.0058	0.0525	0.0682	0.028	0.0248	0.0087	0.005	0.0267	0.0323	0.0998	0.0386	0.079	0.0566	0.0068
19	rs3786688	6831655	0.82	0.338707801994422	0.78	1.32595579198345	0.184900347750194	0.836209135859009	0.0136	0.0094	0.0734	0.0213	0.0566	0.0252	0.0249	0.0426	0.0047	0.0517	0.0458	0.0901	0.0053	0.0522	0.0671	0.028	0.0242	0.0085	0.0044	0.0259	0.0324	0.1044	0.0383	0.0775	0.0577	0.006
19	rs11668094	6832880	0.82	0.338707801994422	0.81	1.06340942734078	0.217190008485221	0.806985985514607	0.014	0.0093	0.0729	0.021	0.0568	0.0249	0.0243	0.0429	0.0046	0.0516	0.0455	0.0913	0.0051	0.0519	0.068	0.0277	0.0233	0.0084	0.0041	0.0255	0.0326	0.106	0.0381	0.0776	0.0581	0.0057
19	rs117509372	6833210	0.82	0.338707801994422	0.82	0.983693090035176	0.345866659743728	0.812199282275235	0.014	0.0093	0.0729	0.021	0.057	0.0247	0.024	0.0432	0.0045	0.0519	0.0454	0.0916	0.0048	0.0516	0.068	0.0278	0.0231	0.0082	0.0038	0.0254	0.0329	0.1069	0.0382	0.0774	0.058	0.0055
19	rs186295	6833777	0.82	0.338707801994422	0.82	0.983693090035176	0.317735728853463	0.756461148026574	0.0139	0.0092	0.073	0.021	0.0574	0.0245	0.0238	0.0439	0.0043	0.0522	0.0451	0.0921	0.0047	0.0513	0.068	0.0278	0.0228	0.008	0.0035	0.0253	0.0332	0.1084	0.0384	0.0771	0.0574	0.0051
19	rs308197	6835440	0.82	0.338707801994422	0.82	0.983693090035176	0.2833869152152	0.778745512630048	0.0139	0.0092	0.0728	0.0209	0.0575	0.0244	0.0238	0.0439	0.0043	0.0524	0.0456	0.0922	0.0047	0.0515	0.0681	0.0278	0.0227	0.008	0.0035	0.0253	0.0333	0.1081	0.0384	0.077	0.0573	0.0051
19	rs308196	6836271	0.82	0.338707801994422	0.82	0.983693090035176	0.303795155699017	0.793220578548319	0.0139	0.0093	0.0728	0.0209	0.0577	0.0244	0.0239	0.0439	0.0042	0.0525	0.0458	0.092	0.0046	0.0513	0.0679	0.0278	0.0226	0.008	0.0035	0.0253	0.0334	0.1081	0.0384	0.0769	0.0572	0.0051
19	rs331681	6844945	0.82	0.338707801994422	0.82	0.983693090035176	0.312388518037308	0.791999430532077	0.0136	0.0089	0.0726	0.0206	0.0579	0.0242	0.0235	0.0437	0.0042	0.0526	0.0458	0.0932	0.0044	0.0519	0.0683	0.0279	0.0224	0.0078	0.0034	0.0252	0.0337	0.1093	0.0383	0.0765	0.0565	0.0051
19	rs162727	6845006	0.82	0.338707801994422	0.82	0.983693090035176	0.336437799523289	0.803310296136216	0.0136	0.0089	0.0726	0.0207	0.0579	0.0242	0.0235	0.0437	0.0042	0.0525	0.0456	0.0931	0.0044	0.0522	0.0682	0.028	0.0223	0.0078	0.0034	0.0252	0.034	0.1093	0.0383	0.0764	0.0565	0.0048
19	rs331679	6848220	0.82	0.338707801994422	0.82	0.983693090035176	0.289181575329189	0.885127331605742	0.0132	0.0089	0.0727	0.0205	0.0581	0.024	0.0234	0.0438	0.0041	0.0531	0.0456	0.0928	0.0043	0.0524	0.0681	0.0279	0.0224	0.0077	0.0035	0.0252	0.034	0.1099	0.0387	0.0763	0.0566	0.0047
19	rs36097961	6850767	0.82	0.338707801994422	0.82	0.983693090035176	0.335972489818134	0.857569356312816	0.0131	0.0089	0.0727	0.0203	0.0582	0.0238	0.0233	0.0438	0.004	0.0531	0.0456	0.0932	0.0042	0.0522	0.0684	0.0277	0.0222	0.0076	0.0037	0.0251	0.0338	0.1106	0.0385	0.0764	0.0565	0.0047
19	rs35413223	6861522	0.82	0.338707801994422	0.83	0.907803730152893	0.277514938417145	0.730117494130442	0.0129	0.0092	0.0727	0.0196	0.0586	0.0232	0.023	0.0438	0.0039	0.0534	0.0453	0.095	0.0041	0.0514	0.0691	0.0272	0.022	0.0071	0.0035	0.0244	0.0332	0.1129	0.0381	0.0772	0.0563	0.0046
19	rs17718517	6862498	0.81	0.384295662080596	0.84	0.835693000351761	0.251135995459513	0.752534347445647	0.0129	0.0092	0.0727	0.0196	0.0586	0.0231	0.023	0.0439	0.0039	0.0534	0.0453	0.0951	0.0041	0.0513	0.0692	0.0272	0.022	0.0071	0.0035	0.0244	0.0332	0.1131	0.038	0.0773	0.0563	0.0046
19	rs72982449	6865907	0.81	0.384295662080596	0.84	0.835693000351761	0.277094705572262	0.816497900323068	0.0128	0.0093	0.0727	0.0195	0.0588	0.0229	0.023	0.0438	0.0038	0.0534	0.0452	0.0951	0.0041	0.0511	0.0692	0.027	0.0219	0.0069	0.0034	0.0243	0.0329	0.1142	0.0379	0.0775	0.0562	0.0045
19	rs56931055	6873527	0.81	0.384295662080596	0.84	0.835693000351761	0.257731220729909	0.85183139615615	0.0131	0.0095	0.0727	0.0194	0.0593	0.0224	0.0229	0.0436	0.0037	0.0533	0.0452	0.0957	0.004	0.0506	0.0693	0.0264	0.0218	0.0067	0.0034	0.0241	0.0324	0.116	0.0376	0.078	0.056	0.0045
19	rs78459103	6875356	0.81	0.384295662080596	0.84	0.835693000351761	0.267020546791475	0.850746732946416	0.0132	0.0095	0.0727	0.0194	0.0594	0.0223	0.0229	0.0436	0.0037	0.0531	0.0452	0.0958	0.004	0.0506	0.0694	0.0264	0.0218	0.0067	0.0034	0.0239	0.0324	0.1164	0.0376	0.0781	0.0559	0.0045
19	rs10424498	6876996	0.81	0.384295662080596	0.84	0.835693000351761	0.257462031237086	0.87607739468013	0.0133	0.0095	0.0728	0.0195	0.0595	0.0224	0.023	0.0436	0.0036	0.053	0.0452	0.0958	0.004	0.0506	0.0694	0.0264	0.0218	0.0066	0.0034	0.0237	0.0324	0.1167	0.0375	0.0782	0.0557	0.0045
19	rs331686	6877190	0.81	0.384295662080596	0.84	0.835693000351761	0.267157814232525	0.875765666930169	0.0133	0.0095	0.0727	0.0197	0.0595	0.0223	0.023	0.0436	0.0036	0.053	0.0452	0.0959	0.004	0.0506	0.0694	0.0264	0.0218	0.0066	0.0034	0.0237	0.0324	0.1167	0.0373	0.0782	0.0556	0.0045
19	rs12610529	6879543	0.81	0.384295662080596	0.84	0.835693000351761	0.297312164618941	0.928132405391116	0.0133	0.0096	0.0725	0.0197	0.0596	0.022	0.023	0.0436	0.0036	0.053	0.0452	0.0964	0.004	0.0504	0.0695	0.0263	0.0218	0.0069	0.0034	0.0236	0.0323	0.1169	0.0372	0.0781	0.0554	0.0048
19	rs11882777	6881286	0.81	0.384295662080596	0.84	0.835693000351761	0.303599096789369	1.00298412963789	0.0132	0.0096	0.0724	0.0196	0.0596	0.0219	0.0228	0.0437	0.0036	0.053	0.0452	0.0967	0.004	0.0504	0.0695	0.0263	0.0217	0.007	0.0034	0.0236	0.0323	0.117	0.0372	0.078	0.0553	0.0048
19	rs10404401	6887062	0.81	0.384295662080596	0.84	0.835693000351761	0.307977244342616	0.72352640860103	0.0127	0.0096	0.0726	0.0197	0.0599	0.0219	0.023	0.0434	0.0034	0.0529	0.0451	0.0974	0.004	0.0501	0.0695	0.0262	0.0218	0.0068	0.0033	0.0234	0.0321	0.1177	0.0371	0.0783	0.0552	0.0045
19	rs66534104	6893560	0.81	0.384295662080596	0.84	0.835693000351761	0.240035117014787	0.432667485656692	0.0114	0.0096	0.0708	0.0203	0.0608	0.0224	0.024	0.0421	0.0029	0.0523	0.0447	0.1017	0.0038	0.0486	0.0685	0.0261	0.0226	0.0059	0.0027	0.0233	0.0315	0.1215	0.0365	0.0795	0.0551	0.0036
19	rs330876	6895866	0.81	0.384295662080596	0.84	0.835693000351761	0.272772378041432	0.349799510442555	0.0113	0.0098	0.0704	0.0204	0.061	0.0222	0.0241	0.0421	0.0028	0.0519	0.0445	0.1026	0.0035	0.048	0.0683	0.0257	0.0229	0.0053	0.0026	0.0232	0.0315	0.1225	0.036	0.0808	0.0555	0.0033
19	rs10406373	6896380	0.81	0.384295662080596	0.84	0.835693000351761	0.237453153521935	0.351916060996341	0.0114	0.0098	0.0707	0.0205	0.0608	0.022	0.0238	0.0419	0.0029	0.0516	0.0444	0.1035	0.0034	0.0482	0.0688	0.0254	0.0229	0.0051	0.0025	0.0231	0.031	0.1228	0.0362	0.0814	0.0548	0.0033
19	rs330877	6896483	0.81	0.384295662080596	0.84	0.835693000351761	0.207277017941121	0.378612462724672	0.0113	0.0098	0.0707	0.0205	0.0607	0.022	0.0238	0.0417	0.0029	0.0516	0.0444	0.104	0.0034	0.0482	0.0689	0.0254	0.023	0.0051	0.0025	0.023	0.0309	0.1228	0.0362	0.0815	0.0548	0.0033
19	rs330880	6897464	0.82	0.338707801994422	0.84	0.835693000351761	0.234843964944461	0.454184016972525	0.0108	0.0095	0.071	0.0207	0.0601	0.0221	0.0237	0.0412	0.003	0.054	0.0442	0.1039	0.0033	0.0483	0.0688	0.0253	0.0228	0.0045	0.0025	0.0227	0.0315	0.1232	0.0361	0.0818	0.0544	0.0032
19	rs897738	6901891	0.82	0.338707801994422	0.84	0.835693000351761	0.209951073191156	0.444985676013186	0.0107	0.0095	0.0711	0.0208	0.0598	0.0223	0.0238	0.041	0.003	0.0538	0.0442	0.1042	0.0032	0.0482	0.069	0.0253	0.0231	0.0044	0.0024	0.0228	0.0314	0.123	0.0363	0.0819	0.0545	0.003
19	rs443658	6903920	0.82	0.338707801994422	0.84	0.835693000351761	0.215682384039708	0.443391064740463	0.0107	0.0095	0.0711	0.0208	0.06	0.0222	0.0237	0.041	0.003	0.0538	0.0442	0.1041	0.0032	0.0482	0.0691	0.0253	0.0231	0.0044	0.0024	0.0228	0.0314	0.1231	0.0363	0.0819	0.0544	0.003
19	rs370094	6904137	0.82	0.338707801994422	0.84	0.835693000351761	0.215641719194118	0.443789574994847	0.0107	0.0095	0.0711	0.0208	0.06	0.0222	0.0237	0.041	0.003	0.0538	0.0442	0.1041	0.0032	0.0482	0.0691	0.0253	0.0231	0.0044	0.0024	0.0228	0.0314	0.1231	0.0363	0.0819	0.0544	0.003
19	rs2546138	6904490	0.82	0.338707801994422	0.84	0.835693000351761	0.20763509483828	0.484653299930758	0.0107	0.0095	0.0712	0.0208	0.0599	0.0223	0.0237	0.041	0.003	0.0537	0.0443	0.104	0.0032	0.0481	0.069	0.0255	0.0232	0.0044	0.0024	0.0228	0.0314	0.1227	0.0364	0.082	0.0543	0.003
19	rs75910543	6905110	0.82	0.338707801994422	0.84	0.835693000351761	0.228075995747366	0.454317691146511	0.0107	0.0095	0.0713	0.0208	0.0598	0.0223	0.0237	0.041	0.003	0.0537	0.0442	0.104	0.0032	0.0481	0.0692	0.0254	0.0232	0.0043	0.0024	0.0228	0.0315	0.1228	0.0364	0.0822	0.0542	0.0029
19	rs466876	6913707	0.82	0.338707801994422	0.84	0.835693000351761	0.348758517651106	0.608282322126562	0.0105	0.0092	0.072	0.0209	0.0594	0.0222	0.0235	0.0412	0.0031	0.054	0.0438	0.1044	0.0034	0.0479	0.069	0.0251	0.0231	0.0035	0.0023	0.0227	0.0323	0.1236	0.0364	0.0829	0.0539	0.0023
19	rs457857	6913811	0.82	0.338707801994422	0.84	0.835693000351761	0.348231800065159	0.591940704222597	0.0105	0.0092	0.072	0.0209	0.0594	0.0222	0.0235	0.0412	0.0031	0.054	0.0438	0.1044	0.0034	0.0479	0.069	0.0251	0.0231	0.0035	0.0023	0.0227	0.0323	0.1236	0.0364	0.0829	0.0539	0.0023
19	rs7257726	6916032	0.82	0.338707801994422	0.84	0.835693000351761	0.359004565499112	0.596946566726512	0.0105	0.0092	0.0721	0.0208	0.0593	0.0222	0.0235	0.0413	0.0031	0.054	0.0437	0.1044	0.0034	0.048	0.0691	0.0252	0.0231	0.0035	0.0023	0.0227	0.0323	0.1236	0.0364	0.083	0.0539	0.0023
19	rs373533	6919624	0.82	0.338707801994422	0.84	0.835693000351761	0.406445738387944	0.735519991371604	0.0105	0.0091	0.0743	0.0209	0.0587	0.0223	0.0236	0.0414	0.0032	0.0538	0.0436	0.1041	0.0035	0.0482	0.0687	0.025	0.0233	0.0033	0.0023	0.0224	0.0319	0.1242	0.0362	0.0832	0.0531	0.002
19	rs461645	6919753	0.82	0.338707801994422	0.85	0.767309033253442	0.404284142928538	0.686924111971775	0.0105	0.0091	0.0741	0.0208	0.0587	0.0223	0.0237	0.0414	0.0032	0.0538	0.0438	0.1042	0.0035	0.0482	0.0688	0.025	0.0232	0.0033	0.0023	0.0223	0.0319	0.1243	0.036	0.0835	0.0531	0.002
19	rs252566	6919879	0.82	0.338707801994422	0.85	0.767309033253442	0.402978618360433	0.723376765006574	0.0104	0.0091	0.0745	0.0208	0.0587	0.0224	0.0233	0.0413	0.0032	0.0537	0.0436	0.1049	0.0035	0.0482	0.069	0.0247	0.023	0.0033	0.0023	0.0223	0.0318	0.1243	0.036	0.0837	0.053	0.002
19	rs11668744	6920097	0.82	0.338707801994422	0.85	0.767309033253442	0.407186558345805	0.722628649910296	0.0104	0.0091	0.0745	0.0208	0.0586	0.0224	0.0233	0.0413	0.0032	0.0537	0.0436	0.1049	0.0032	0.0482	0.0692	0.0247	0.023	0.0033	0.0023	0.0223	0.0317	0.1244	0.036	0.0837	0.0532	0.002
19	rs7256147	6921868	0.82	0.338707801994422	0.85	0.767309033253442	0.351609892396723	0.690328136556554	0.0104	0.0091	0.0749	0.0209	0.0584	0.0221	0.0232	0.0412	0.0032	0.054	0.0432	0.1048	0.0032	0.0483	0.0706	0.0245	0.0229	0.0032	0.0023	0.0219	0.0311	0.1249	0.036	0.0838	0.053	0.0021
19	rs252564	6922735	0.82	0.338707801994422	0.85	0.767309033253442	0.346706644210464	0.741683482747094	0.0104	0.0091	0.0749	0.0209	0.0583	0.0221	0.0232	0.0412	0.0032	0.054	0.0431	0.1047	0.0033	0.0483	0.0711	0.0245	0.0229	0.0032	0.0023	0.0219	0.0311	0.1249	0.0359	0.0836	0.0529	0.0021
19	rs10417801	6923237	0.82	0.338707801994422	0.85	0.767309033253442	0.348337110697016	0.690180056494469	0.0103	0.0091	0.075	0.0209	0.0583	0.0221	0.0233	0.0412	0.0032	0.054	0.043	0.1047	0.0033	0.0483	0.0711	0.0245	0.0229	0.0031	0.0024	0.0219	0.0311	0.1249	0.0359	0.0835	0.0529	0.0021
19	rs76094892	6925544	0.82	0.338707801994422	0.85	0.767309033253442	0.357775521723869	0.687515843028723	0.0104	0.0091	0.0753	0.0211	0.0581	0.022	0.0233	0.0408	0.0033	0.0534	0.0428	0.1058	0.0033	0.048	0.0711	0.0246	0.0224	0.0031	0.0027	0.0218	0.031	0.1252	0.0356	0.0838	0.0529	0.0021
19	rs117825319	6925581	0.82	0.338707801994422	0.82	0.983693090035176	0.359646664958041	0.662763459847561	0.0104	0.0091	0.0753	0.0211	0.058	0.022	0.0233	0.0409	0.0033	0.0535	0.0428	0.1058	0.0033	0.0481	0.0711	0.0246	0.0224	0.0031	0.0027	0.0219	0.031	0.125	0.0356	0.0838	0.0529	0.0021
19	rs2228539	6926378	0.82	0.338707801994422	0.82	0.983693090035176	0.347915966837923	0.618080006690201	0.0104	0.0091	0.0755	0.0212	0.0579	0.0219	0.0232	0.0408	0.0033	0.0532	0.0427	0.1063	0.0034	0.048	0.0712	0.0246	0.022	0.0032	0.0027	0.0218	0.031	0.1255	0.0355	0.0837	0.0529	0.0022
19	rs4080215	6927918	0.82	0.338707801994422	0.82	0.983693090035176	0.328981935756415	0.587230160120654	0.0104	0.009	0.0759	0.0212	0.0577	0.0218	0.0231	0.0406	0.0033	0.053	0.0427	0.1063	0.0035	0.0481	0.0713	0.0245	0.0221	0.0032	0.0028	0.0214	0.031	0.1259	0.0353	0.0836	0.0528	0.0023
19	rs7249745	6931218	0.82	0.338707801994422	0.82	0.983693090035176	0.299546007953607	0.564238360710182	0.0104	0.009	0.0764	0.0213	0.0574	0.0216	0.0229	0.0405	0.0033	0.053	0.0429	0.1061	0.0035	0.0482	0.0717	0.0245	0.022	0.0033	0.0029	0.0212	0.0308	0.1264	0.0351	0.0836	0.0528	0.0024
19	rs117542029	6932068	0.82	0.338707801994422	0.82	0.983693090035176	0.314781361819639	0.475837396802033	0.0104	0.009	0.0764	0.0213	0.0573	0.0216	0.0229	0.0405	0.0033	0.053	0.0427	0.106	0.0035	0.0482	0.0715	0.0248	0.0219	0.0033	0.0029	0.0212	0.0308	0.1266	0.0351	0.0836	0.0527	0.0024
19	rs12980952	6935289	0.82	0.338707801994422	0.82	0.983693090035176	0.29037675109994	0.612456218934202	0.0099	0.0092	0.0772	0.0209	0.0573	0.0215	0.0228	0.0404	0.0033	0.0531	0.043	0.1058	0.0038	0.0486	0.0726	0.025	0.0213	0.0031	0.0029	0.0214	0.0311	0.1252	0.0352	0.0835	0.0521	0.0025
19	rs252556	6935706	0.82	0.338707801994422	0.82	0.983693090035176	0.282725970870387	0.621546812329752	0.0099	0.0092	0.0773	0.0209	0.0572	0.0215	0.0228	0.0404	0.0033	0.0531	0.043	0.1058	0.0039	0.0486	0.0727	0.0251	0.0213	0.0031	0.0029	0.0214	0.0312	0.1251	0.0353	0.0835	0.0521	0.0025
19	rs388711	6937683	0.82	0.338707801994422	0.81	1.06340942734078	0.281077231519208	0.624294597119627	0.0099	0.0092	0.0774	0.0209	0.0572	0.0215	0.0227	0.0404	0.0033	0.0531	0.043	0.1058	0.0039	0.0486	0.0727	0.0251	0.0213	0.0031	0.0029	0.0215	0.0312	0.1251	0.0353	0.0835	0.0521	0.0025
19	rs45524135	6940439	0.82	0.338707801994422	0.81	1.06340942734078	0.269727151983533	0.638221366200776	0.0098	0.0092	0.0775	0.0209	0.0571	0.0215	0.0227	0.0404	0.0033	0.0532	0.0431	0.1058	0.0039	0.0487	0.0729	0.0251	0.0213	0.003	0.0029	0.0216	0.0312	0.1247	0.0353	0.0835	0.052	0.0025
19	rs465543	6941867	0.82	0.338707801994422	0.81	1.06340942734078	0.269175459286886	0.643462313560421	0.0098	0.0092	0.0775	0.0209	0.0571	0.0215	0.0227	0.0404	0.0033	0.0532	0.0431	0.1058	0.0039	0.0487	0.0729	0.0251	0.0213	0.003	0.0029	0.0216	0.0312	0.1246	0.0353	0.0835	0.052	0.0025
19	rs1493880	6951161	0.82	0.338707801994422	0.81	1.06340942734078	0.201125825721676	0.618224365714736	0.0096	0.0092	0.0778	0.0206	0.0566	0.0217	0.0228	0.04	0.0032	0.0531	0.0434	0.1052	0.0042	0.0487	0.0732	0.0252	0.021	0.0029	0.003	0.0219	0.0311	0.1245	0.0352	0.0842	0.052	0.0028
19	rs11085209	6954725	0.83	0.29697514221559	0.81	1.06340942734078	0.170910579360831	0.492964463800736	0.0094	0.0092	0.0781	0.0204	0.0562	0.0219	0.023	0.0396	0.0032	0.0528	0.0433	0.1052	0.0043	0.0486	0.0744	0.0254	0.0209	0.0028	0.0031	0.022	0.0311	0.1241	0.0352	0.0844	0.052	0.0027
19	rs16994004	6957877	0.83	0.29697514221559	0.8	1.14699780192835	0.228075995747366	0.614761945493761	0.0093	0.0092	0.0788	0.02	0.0558	0.0223	0.0234	0.0392	0.0031	0.0523	0.0434	0.1055	0.0049	0.0488	0.0735	0.0256	0.0204	0.0025	0.0035	0.022	0.0316	0.123	0.0358	0.0845	0.0521	0.0025
19	rs7256163	6958134	0.83	0.29697514221559	0.8	1.14699780192835	0.265969432760975	0.667315258765785	0.0093	0.0092	0.0782	0.02	0.0557	0.0223	0.0235	0.0391	0.0033	0.0522	0.0434	0.1056	0.0053	0.0488	0.0735	0.0257	0.0205	0.0025	0.0036	0.022	0.0316	0.1228	0.0359	0.0845	0.0521	0.0025
19	rs79324166	6960200	0.84	0.258953137461488	0.8	1.14699780192835	0.32444872978153	0.611880107493779	0.0093	0.0093	0.0791	0.0196	0.0559	0.0223	0.0238	0.0384	0.0034	0.052	0.0437	0.106	0.0057	0.0494	0.0727	0.0259	0.0203	0.0022	0.0037	0.0219	0.0315	0.1218	0.0363	0.0844	0.052	0.0025
19	rs460698	6961182	0.84	0.258953137461488	0.8	1.14699780192835	0.348179150915761	0.573578525406868	0.0093	0.0093	0.0795	0.0195	0.0558	0.0223	0.0239	0.0383	0.0035	0.0519	0.0438	0.1057	0.0057	0.0496	0.0726	0.0259	0.0203	0.0021	0.0037	0.0218	0.0315	0.1215	0.0364	0.0844	0.0519	0.0025
19	rs367378	6965008	0.84	0.258953137461488	0.8	1.14699780192835	0.240294161067801	0.514658107299381	0.0095	0.0093	0.0796	0.0194	0.0558	0.0223	0.0237	0.0383	0.0034	0.0516	0.0441	0.1055	0.0056	0.0497	0.0726	0.0259	0.0203	0.0023	0.0037	0.0216	0.0313	0.1215	0.0367	0.0845	0.0521	0.0026
19	rs625183	6968186	0.84	0.258953137461488	0.8	1.14699780192835	0.0918144378371319	0.374167170520064	0.009	0.0086	0.0801	0.019	0.0559	0.0224	0.0238	0.0373	0.0036	0.0514	0.0459	0.1065	0.0063	0.051	0.0715	0.0258	0.0201	0.0031	0.0034	0.0217	0.0299	0.1192	0.0389	0.0834	0.0519	0.0031
19	rs10401466	6968670	0.84	0.258953137461488	0.8	1.14699780192835	0.0752047545395278	0.379248704352578	0.0091	0.0085	0.0807	0.0187	0.056	0.0224	0.0239	0.037	0.0037	0.0511	0.0459	0.1068	0.0062	0.0504	0.0709	0.0256	0.0196	0.0033	0.0031	0.0217	0.0298	0.1188	0.0394	0.0847	0.0522	0.0033
19	rs8102545	6969857	0.85	0.2244882202137	0.8	1.14699780192835	0.0316375756716608	0.121105112509789	0.0097	0.0081	0.082	0.0178	0.0558	0.0215	0.0235	0.0374	0.0039	0.0497	0.0467	0.1083	0.0059	0.0488	0.0726	0.0249	0.0188	0.0036	0.0031	0.0212	0.0273	0.1212	0.0392	0.087	0.0514	0.0035
19	rs7260552	6970995	0.87	0.165571370278195	0.8	1.14699780192835	0.0182085243940952	0.0588280991512616	0.0103	0.0078	0.0843	0.0169	0.0543	0.0208	0.0231	0.0363	0.0039	0.0485	0.0467	0.1095	0.0053	0.0475	0.0746	0.0241	0.0183	0.0038	0.0034	0.0205	0.0261	0.1238	0.0388	0.09	0.0508	0.0036
19	rs252579	6972357	0.89	0.118826527661215	0.8	1.14699780192835	0.0563367035052413	0.0569451762326892	0.0106	0.0071	0.0877	0.0156	0.0515	0.0199	0.0227	0.0349	0.0039	0.0466	0.0457	0.1152	0.0049	0.0449	0.077	0.0227	0.0179	0.0039	0.0035	0.0192	0.0253	0.1276	0.0383	0.0937	0.049	0.0036
19	rs28561494	6972939	0.89	0.118826527661215	0.8	1.14699780192835	0.0580604606993615	0.0705234598699202	0.0107	0.007	0.0882	0.0156	0.0508	0.0199	0.023	0.0347	0.0039	0.046	0.0455	0.1164	0.0049	0.0443	0.0775	0.0225	0.018	0.0039	0.0035	0.0189	0.0253	0.1281	0.0379	0.0948	0.0486	0.0036
19	rs382356	6976464	0.89	0.118826527661215	0.8	1.14699780192835	0.0358566966807008	0.0424531539189916	0.0107	0.007	0.0885	0.0156	0.0506	0.0198	0.0231	0.0346	0.0036	0.0455	0.0454	0.1172	0.0049	0.0438	0.0778	0.0222	0.0189	0.0039	0.0034	0.0186	0.0252	0.1283	0.0377	0.0956	0.0484	0.0036
19	rs4807919	6977211	0.89	0.118826527661215	0.8	1.14699780192835	0.0367930288594238	0.0441115188441802	0.0107	0.0071	0.0884	0.0156	0.0506	0.0198	0.023	0.0346	0.0036	0.0456	0.0453	0.1173	0.0049	0.0434	0.0778	0.0223	0.019	0.0039	0.0035	0.0185	0.0251	0.1283	0.0377	0.0959	0.0483	0.0036
19	rs2035970	6981763	0.89	0.118826527661215	0.8	1.14699780192835	0.0354920314234081	0.0437660884036271	0.0107	0.0071	0.0884	0.0156	0.0506	0.0197	0.023	0.0346	0.0036	0.0456	0.0453	0.1171	0.0049	0.0434	0.0778	0.0223	0.0191	0.004	0.0034	0.0185	0.0252	0.1284	0.0377	0.096	0.0484	0.0036
19	Affx-36219335	6981984	0.89	0.118826527661215	0.8	1.14699780192835	0.0354531136425334	0.0434791527632045	0.0107	0.0071	0.0884	0.0156	0.0506	0.0197	0.023	0.0346	0.0036	0.0456	0.0453	0.1171	0.0049	0.0434	0.0778	0.0223	0.0191	0.004	0.0034	0.0185	0.0252	0.1284	0.0377	0.096	0.0484	0.0036
19	rs72995089	6984125	0.89	0.118826527661215	0.8	1.14699780192835	0.0329127092943	0.0469181924348077	0.0108	0.0071	0.0882	0.0156	0.0507	0.0196	0.023	0.0346	0.0036	0.0456	0.0453	0.1169	0.0049	0.0434	0.0779	0.0222	0.0192	0.004	0.0034	0.0187	0.0251	0.1285	0.0376	0.0961	0.0485	0.0036
19	rs34717833	6985036	0.89	0.118826527661215	0.8	1.14699780192835	0.0343246837878981	0.0496792736623614	0.0108	0.0069	0.0882	0.0156	0.0507	0.0196	0.023	0.0346	0.0036	0.0456	0.0453	0.1169	0.0049	0.0434	0.0779	0.0222	0.0192	0.004	0.0034	0.0187	0.0251	0.1285	0.0378	0.0961	0.0485	0.0034
19	rs74595696	6986307	0.89	0.118826527661215	0.8	1.14699780192835	0.0340969908129462	0.0459741297644504	0.0108	0.0069	0.0882	0.0156	0.0507	0.0196	0.023	0.0346	0.0036	0.0456	0.0453	0.1169	0.0049	0.0434	0.0779	0.0222	0.0192	0.004	0.0034	0.0187	0.0251	0.1286	0.0378	0.0961	0.0485	0.0034
19	rs77156735	6986614	0.89	0.118826527661215	0.8	1.14699780192835	0.0339709508759161	0.0464451025274072	0.0108	0.0069	0.0882	0.0156	0.0507	0.0196	0.023	0.0346	0.0036	0.0456	0.0453	0.1169	0.0049	0.0434	0.0779	0.0222	0.0192	0.004	0.0034	0.0187	0.0251	0.1286	0.0378	0.0961	0.0485	0.0034
19	rs12984051	6989230	0.89	0.118826527661215	0.8	1.14699780192835	0.0340087286779449	0.05559810062116	0.0108	0.007	0.0881	0.0156	0.0509	0.0194	0.0229	0.0345	0.0036	0.0455	0.0453	0.1169	0.005	0.0436	0.0778	0.022	0.0191	0.004	0.0035	0.0187	0.0249	0.1289	0.0377	0.0961	0.0485	0.0034
19	rs34090333	6990200	NA	NA	NA	NA	0.0498326958453513	0.05739727393325	0.0111	0.0068	0.0885	0.0153	0.0512	0.0187	0.0227	0.0344	0.0039	0.0455	0.0457	0.1169	0.0053	0.0439	0.0775	0.0217	0.0188	0.0041	0.0034	0.0187	0.0246	0.1294	0.0376	0.0963	0.0484	0.0035
19	rs4807115	6991176	NA	NA	NA	NA	0.0701614858639563	0.0608697093311226	0.0113	0.0066	0.089	0.015	0.0514	0.0185	0.0225	0.0342	0.004	0.0448	0.0461	0.1174	0.0054	0.0439	0.0773	0.0218	0.0186	0.0041	0.0035	0.0186	0.0245	0.1296	0.0376	0.0964	0.0481	0.0037
19	rs34605679	6993085	NA	NA	NA	NA	0.111644600647347	0.0515788662658605	0.0117	0.0066	0.0891	0.0149	0.0513	0.018	0.0223	0.0342	0.0041	0.0447	0.0466	0.1184	0.0056	0.0434	0.0772	0.0214	0.0185	0.004	0.0035	0.0186	0.0243	0.1299	0.0374	0.0969	0.0476	0.0038
19	rs8103040	6993685	NA	NA	NA	NA	0.12363006281354	0.046150496103124	0.0117	0.0066	0.0891	0.0148	0.0513	0.0178	0.0223	0.0341	0.0042	0.0447	0.0467	0.1186	0.0056	0.0433	0.0774	0.0213	0.0185	0.004	0.0034	0.0186	0.0243	0.13	0.0374	0.097	0.0475	0.0038
19	rs6510937	6994987	NA	NA	NA	NA	0.152979850038839	0.0570096677885933	0.0115	0.0065	0.0893	0.0146	0.0513	0.0175	0.0222	0.034	0.0042	0.0448	0.0468	0.1191	0.0057	0.0433	0.0776	0.0211	0.0183	0.0039	0.0033	0.0186	0.0243	0.1303	0.0374	0.0973	0.0473	0.0037
19	rs117568157	6995920	NA	NA	NA	NA	0.169596219325132	0.0681412792066994	0.0116	0.0064	0.0893	0.0145	0.0512	0.0175	0.0221	0.034	0.0042	0.0448	0.0469	0.1193	0.0057	0.0433	0.0776	0.0211	0.0183	0.0038	0.0033	0.0186	0.0244	0.1305	0.0373	0.0973	0.0473	0.0038
19	rs76721079	6995961	NA	NA	NA	NA	0.170625892948734	0.0693281128621609	0.0116	0.0064	0.0893	0.0145	0.0512	0.0175	0.0221	0.034	0.0042	0.0448	0.0469	0.1194	0.0057	0.0433	0.0776	0.0211	0.0183	0.0038	0.0033	0.0186	0.0244	0.1305	0.0373	0.0973	0.0473	0.0038
19	rs10413019	6997373	NA	NA	NA	NA	0.189251603846616	0.0764072979413735	0.0115	0.0064	0.0893	0.0148	0.0511	0.0176	0.022	0.034	0.0043	0.0448	0.0467	0.1197	0.0058	0.043	0.0775	0.0211	0.0184	0.0037	0.0033	0.0186	0.0243	0.1308	0.0372	0.0973	0.047	0.0038
19	rs12971401	6997940	NA	NA	NA	NA	0.200227794664097	0.0809835855775281	0.0115	0.0064	0.0893	0.0149	0.0513	0.0174	0.0219	0.0341	0.0043	0.0449	0.0466	0.12	0.0058	0.0431	0.0774	0.0209	0.0184	0.0037	0.0033	0.0186	0.0242	0.1309	0.0372	0.0972	0.0469	0.0038
19	rs8105285	6997992	NA	NA	NA	NA	0.200930407509192	0.0931259515421921	0.0115	0.0064	0.0893	0.0149	0.0512	0.0175	0.0218	0.0341	0.0043	0.0449	0.0466	0.1201	0.0058	0.043	0.0774	0.0208	0.0185	0.0037	0.0035	0.0187	0.0242	0.1308	0.0372	0.0972	0.0469	0.0038
19	rs75007580	6998233	NA	NA	NA	NA	0.208073218371334	0.0851331088292742	0.0115	0.0064	0.0893	0.0149	0.0512	0.0175	0.0218	0.0341	0.0043	0.0449	0.0466	0.1201	0.0058	0.0429	0.0774	0.0208	0.0185	0.0036	0.0035	0.0187	0.0243	0.1309	0.0372	0.0972	0.0469	0.0038
19	rs8113413	7000781	NA	NA	NA	NA	0.320755040355406	0.112229464650784	0.0116	0.0063	0.0896	0.0144	0.0516	0.0169	0.0213	0.0342	0.0046	0.0449	0.0467	0.1208	0.0057	0.0426	0.0778	0.0204	0.0183	0.0033	0.0031	0.0187	0.0245	0.1314	0.0373	0.0972	0.0471	0.0038
19	rs11669654	7001010	NA	NA	NA	NA	0.326278427024202	0.117541461267201	0.0116	0.0063	0.0897	0.0144	0.0516	0.0169	0.0214	0.0341	0.0046	0.0449	0.0467	0.121	0.0057	0.0425	0.0779	0.0204	0.0183	0.0033	0.0031	0.0187	0.0244	0.1315	0.0373	0.0972	0.047	0.0039
19	rs8113089	7001021	NA	NA	NA	NA	0.317635343288885	0.113079909501204	0.0116	0.0063	0.0897	0.0144	0.0516	0.0169	0.0214	0.0341	0.0046	0.0449	0.0467	0.121	0.0057	0.0425	0.0779	0.0202	0.0182	0.0034	0.0031	0.0187	0.0244	0.1315	0.0372	0.0972	0.047	0.0039
19	Affx-16251320	7006249	NA	NA	NA	NA	0.31813743772189	0.0837658791460273	0.0115	0.0061	0.0897	0.0142	0.0516	0.0165	0.0215	0.0339	0.0042	0.0449	0.0465	0.1197	0.0056	0.0431	0.0783	0.02	0.018	0.0032	0.0032	0.0184	0.0252	0.132	0.0388	0.0973	0.0467	0.0036
19	rs7249563	7009813	NA	NA	NA	NA	0.382655691767587	0.0786080873123045	0.0116	0.006	0.0899	0.0141	0.0511	0.0162	0.0214	0.0339	0.0041	0.0452	0.0469	0.1204	0.0054	0.0431	0.0787	0.0198	0.0176	0.0032	0.0032	0.0181	0.0253	0.1321	0.0389	0.0976	0.0465	0.0036
19	rs12971701	7013359	NA	NA	NA	NA	0.432187573496954	0.0819568163429922	0.0117	0.0059	0.09	0.0138	0.0509	0.0159	0.0212	0.0338	0.0041	0.0454	0.0469	0.1207	0.0053	0.0431	0.0791	0.0198	0.0172	0.0031	0.0031	0.0178	0.0253	0.1324	0.0391	0.0979	0.0464	0.0036
19	rs9636184	7015238	NA	NA	NA	NA	0.455030113014326	0.0834632620091467	0.0117	0.0059	0.09	0.0137	0.0508	0.0159	0.0211	0.0338	0.0041	0.0454	0.0469	0.1208	0.0053	0.0431	0.0792	0.0199	0.0172	0.0031	0.0031	0.0178	0.0254	0.1324	0.0391	0.0979	0.0464	0.0036
19	rs117916280	7017535	NA	NA	NA	NA	0.465266201934974	0.0863558830275961	0.0117	0.0059	0.09	0.0137	0.0508	0.0159	0.021	0.0337	0.0041	0.0454	0.047	0.1209	0.0052	0.0431	0.0793	0.0199	0.0172	0.003	0.0031	0.0177	0.0254	0.1324	0.0392	0.0979	0.0464	0.0036
19	rs79431428	7017547	NA	NA	NA	NA	0.471314106179825	0.0866626688665699	0.0117	0.0059	0.09	0.0137	0.0508	0.0159	0.0211	0.0337	0.0041	0.0453	0.047	0.1209	0.0052	0.0431	0.079	0.0199	0.0172	0.003	0.0031	0.0177	0.0254	0.1324	0.0392	0.0981	0.0464	0.0036
19	rs2914572	7068207	NA	NA	NA	NA	0.59940846077731	0.104356314327584	0.0117	0.005	0.0877	0.0135	0.0505	0.0147	0.0207	0.0336	0.0033	0.0456	0.0481	0.1209	0.0038	0.0464	0.08	0.0202	0.0172	0.0028	0.0027	0.0183	0.0261	0.1323	0.0405	0.0976	0.0467	0.0035
19	rs9967625	7070253	NA	NA	NA	NA	0.620455829121695	0.104934992509579	0.0118	0.005	0.0878	0.0135	0.0505	0.0146	0.0207	0.0336	0.0033	0.0456	0.0481	0.1209	0.0038	0.0465	0.08	0.0202	0.0172	0.0028	0.0027	0.0183	0.026	0.1322	0.0405	0.0976	0.0467	0.0035
19	rs62124462	7072983	NA	NA	NA	NA	0.565790996988054	0.100421787636218	0.0118	0.005	0.0877	0.0135	0.0505	0.0146	0.0207	0.0336	0.0033	0.0456	0.0481	0.1209	0.0038	0.0466	0.08	0.0203	0.0173	0.0027	0.0027	0.0184	0.0259	0.1322	0.0405	0.0976	0.0468	0.0033
19	rs76185923	7076791	0.96	0.0287844243890396	0.8	1.14699780192835	0.511387044049081	0.0969473785145671	0.0118	0.005	0.0877	0.0136	0.0506	0.0147	0.0208	0.0336	0.0032	0.0455	0.0481	0.1209	0.0039	0.0468	0.08	0.0203	0.0173	0.0027	0.0027	0.0184	0.0255	0.1321	0.0405	0.0975	0.0469	0.0033
19	rs2967664	7078207	0.96	0.0287844243890396	0.8	1.14699780192835	0.488811700654995	0.0860495335234299	0.0118	0.005	0.0877	0.0136	0.0506	0.0147	0.0208	0.0336	0.0032	0.0455	0.0481	0.1209	0.0039	0.0469	0.08	0.0204	0.0174	0.0027	0.0027	0.0185	0.0255	0.1321	0.0405	0.0975	0.047	0.0033
19	rs966591	7083629	0.96	0.0287844243890396	0.81	1.06340942734078	0.431659165168379	0.0730826690391564	0.0117	0.0049	0.0876	0.0136	0.0505	0.0147	0.0207	0.0334	0.0032	0.0455	0.0481	0.1206	0.0039	0.0475	0.0799	0.0206	0.0173	0.0027	0.0025	0.0185	0.0254	0.1319	0.0405	0.0979	0.0473	0.0033
19	rs72986677	7085442	0.96	0.0287844243890396	0.81	1.06340942734078	0.429958694573265	0.0708766457271976	0.0117	0.0049	0.0876	0.0136	0.0505	0.0147	0.0207	0.0334	0.0032	0.0455	0.0482	0.1206	0.0039	0.0475	0.0799	0.0206	0.0173	0.0027	0.0025	0.0185	0.0254	0.1317	0.0405	0.098	0.0473	0.0033
19	rs17775938	7090222	0.96	0.0287844243890396	0.81	1.06340942734078	0.45070304719808	0.0728679626828336	0.0117	0.0049	0.0873	0.0136	0.0501	0.0148	0.0206	0.0331	0.0032	0.0455	0.0485	0.1209	0.004	0.0476	0.0801	0.0203	0.0174	0.0027	0.0027	0.0184	0.0252	0.1314	0.0404	0.0982	0.0475	0.0033
19	rs114337082	7094765	0.97	0.0226446595703671	0.82	0.983693090035176	0.435187931308056	0.0592865141321168	0.0121	0.005	0.0865	0.0135	0.0504	0.0145	0.0201	0.0327	0.0033	0.0464	0.049	0.1209	0.0043	0.048	0.0809	0.0197	0.017	0.0028	0.003	0.018	0.0249	0.1303	0.0403	0.0982	0.0478	0.0035
19	rs76014741	7098967	0.97	0.0226446595703671	0.82	0.983693090035176	0.355217537490035	0.0743042512102028	0.0123	0.0051	0.086	0.0137	0.0508	0.0142	0.0195	0.0323	0.0033	0.0469	0.0493	0.121	0.0045	0.0483	0.0815	0.019	0.0167	0.0029	0.003	0.0177	0.0247	0.13	0.0402	0.0983	0.0486	0.0036
19	rs117623065	7103211	0.97	0.0226446595703671	0.82	0.983693090035176	0.320301188404402	0.0479903574485718	0.0124	0.0051	0.0858	0.0138	0.0508	0.0142	0.0194	0.0323	0.0034	0.0471	0.0491	0.1211	0.0046	0.0484	0.0817	0.0189	0.0166	0.0028	0.003	0.0177	0.0247	0.1298	0.0403	0.0983	0.0487	0.0036
19	rs16994131	7103316	0.97	0.0226446595703671	0.82	0.983693090035176	0.317986765658352	0.0458567180137655	0.0124	0.0051	0.0858	0.0138	0.0508	0.0142	0.0194	0.0322	0.0034	0.0471	0.0491	0.1211	0.0046	0.0484	0.0817	0.0189	0.0166	0.0028	0.003	0.0177	0.0247	0.1298	0.0403	0.0983	0.0487	0.0036
19	rs12460645	7103423	0.97	0.0226446595703671	0.82	0.983693090035176	0.319042257155294	0.0476317850773616	0.0124	0.0051	0.0858	0.0138	0.0508	0.0142	0.0194	0.0323	0.0034	0.0471	0.0491	0.1211	0.0046	0.0484	0.0817	0.0189	0.0166	0.0028	0.003	0.0177	0.0247	0.1298	0.0403	0.0983	0.0487	0.0036
19	rs2914557	7105821	0.98	0.0176313199892257	0.82	0.983693090035176	0.278543616836402	0.0657933448479825	0.0124	0.0053	0.0851	0.0138	0.0514	0.0143	0.0195	0.0324	0.0035	0.0474	0.0493	0.1214	0.0047	0.0486	0.0816	0.0189	0.016	0.0032	0.0031	0.0179	0.0248	0.1285	0.0405	0.0974	0.0489	0.0038
19	rs890831	7109325	0.98	0.0176313199892257	0.82	0.983693090035176	0.321663755119593	0.0799407688518191	0.0124	0.0052	0.0849	0.0139	0.0515	0.0142	0.0193	0.0323	0.0035	0.0473	0.0495	0.1217	0.0047	0.0487	0.0812	0.0188	0.0158	0.0032	0.0031	0.0179	0.0248	0.1279	0.0407	0.0974	0.0494	0.004
19	rs2860171	7116843	0.99	0.0135827579755248	0.82	0.983693090035176	0.285422131529279	0.0994473743104156	0.0124	0.0054	0.0842	0.0137	0.0519	0.0139	0.0188	0.032	0.0035	0.0473	0.0501	0.1213	0.005	0.0492	0.0818	0.0184	0.0153	0.0034	0.0032	0.0178	0.0248	0.1272	0.0409	0.0969	0.0508	0.004
19	rs62124488	7119018	0.99	0.0135827579755248	0.82	0.983693090035176	0.257013722815102	0.106761735439972	0.0124	0.0054	0.0839	0.0137	0.0519	0.0138	0.0186	0.0318	0.0035	0.0472	0.0504	0.1211	0.005	0.0493	0.0821	0.0182	0.0151	0.0035	0.0033	0.0178	0.0247	0.1268	0.0411	0.0967	0.0518	0.004
19	rs2288404	7124986	0.99	0.0135827579755248	0.82	0.983693090035176	0.182007163434318	0.21694550675944	0.0124	0.0058	0.0833	0.0134	0.0519	0.0135	0.0182	0.0313	0.0036	0.0472	0.0508	0.1209	0.0052	0.0497	0.0828	0.018	0.0147	0.0037	0.0032	0.0177	0.0248	0.1264	0.0415	0.0962	0.0531	0.004
19	rs1799817	7125297	1	0.0103504126855126	0.82	0.983693090035176	0.166669272330753	0.295160234647221	0.0124	0.0057	0.0846	0.0134	0.0519	0.0133	0.0181	0.0312	0.0036	0.0472	0.051	0.1212	0.0054	0.0498	0.0833	0.0175	0.0143	0.0037	0.0032	0.0175	0.0241	0.1255	0.0413	0.097	0.0532	0.004
19	rs1799815	7125519	0.99	0.0135827579755248	0.82	0.983693090035176	0.171017407954431	0.35866337990986	0.0124	0.0058	0.0846	0.0134	0.052	0.0133	0.0181	0.0312	0.0036	0.0472	0.0511	0.1209	0.0054	0.0498	0.0833	0.0175	0.0143	0.0037	0.0032	0.0175	0.0241	0.1255	0.0413	0.097	0.0533	0.004
19	rs10408374	7127294	1	0.0103504126855126	0.82	0.983693090035176	0.192972925670547	0.329694236068424	0.0124	0.0058	0.0843	0.0134	0.0521	0.0133	0.0179	0.0311	0.0036	0.0471	0.0511	0.1208	0.0055	0.0499	0.0836	0.0174	0.0142	0.0038	0.0032	0.0174	0.024	0.1254	0.0413	0.097	0.0534	0.004
19	rs1549616	7132570	1.01	0.0077998467636837	0.82	0.983693090035176	0.176263335263472	0.264434661671092	0.0123	0.006	0.0845	0.0133	0.0528	0.0127	0.0172	0.03	0.0033	0.0456	0.0517	0.1199	0.0058	0.0505	0.0855	0.0168	0.0136	0.0039	0.0031	0.0171	0.0236	0.1249	0.0421	0.0981	0.0548	0.004
19	rs72990436	7132571	1.01	0.0077998467636837	0.82	0.983693090035176	0.176807511625055	0.261237595115044	0.0123	0.006	0.0845	0.0133	0.0529	0.0127	0.0172	0.03	0.0033	0.0462	0.0515	0.1199	0.0058	0.0505	0.0852	0.0168	0.0136	0.0039	0.0031	0.0172	0.0234	0.125	0.0422	0.098	0.0547	0.004
19	rs11672739	7134266	1.02	0.0058113257599233	0.82	0.983693090035176	0.175937295588736	0.425820415342232	0.0123	0.0063	0.0844	0.0132	0.0536	0.0122	0.0167	0.0293	0.0033	0.0454	0.052	0.1186	0.0061	0.0512	0.087	0.0163	0.0132	0.0039	0.003	0.0169	0.0232	0.1238	0.0429	0.0985	0.056	0.0039
19	rs6510950	7136489	1.03	0.00427993383527349	0.82	0.983693090035176	0.167723775976265	0.531568888914289	0.0121	0.0064	0.0845	0.0133	0.0533	0.0119	0.0163	0.0287	0.0033	0.0453	0.0523	0.1179	0.0061	0.0517	0.0883	0.016	0.0128	0.0037	0.0029	0.0169	0.0235	0.1231	0.0433	0.099	0.0569	0.0039
19	rs55769023	7140455	1.03	0.00427993383527349	0.82	0.983693090035176	0.168958936389848	0.696850736520847	0.012	0.0064	0.0848	0.0131	0.0533	0.0117	0.0162	0.0287	0.0033	0.0452	0.0522	0.1178	0.0062	0.0516	0.0885	0.0159	0.0127	0.0038	0.0029	0.0169	0.0235	0.1232	0.0433	0.0992	0.0569	0.0038
19	rs8103366	7145309	1.03	0.00427993383527349	0.82	0.983693090035176	0.133765793844136	0.71351551334083	0.0119	0.0064	0.085	0.013	0.0536	0.0117	0.0161	0.0288	0.0034	0.0452	0.0521	0.1176	0.006	0.0516	0.0889	0.0158	0.0127	0.0039	0.0029	0.0168	0.0235	0.1229	0.0433	0.0992	0.0572	0.0039
19	rs8103483	7145374	1.03	0.00427993383527349	0.82	0.983693090035176	0.114844264931394	0.689291726763625	0.0119	0.0064	0.0852	0.013	0.0536	0.0117	0.0161	0.0288	0.0034	0.0452	0.0521	0.1176	0.0062	0.0516	0.0889	0.0157	0.0127	0.0039	0.0029	0.0168	0.0236	0.1229	0.0433	0.0992	0.0572	0.0036
19	rs75693875	7146214	1.03	0.00427993383527349	0.82	0.983693090035176	0.140612290605627	0.874051570069591	0.0119	0.0064	0.0852	0.013	0.0536	0.0117	0.0161	0.0287	0.0034	0.0452	0.052	0.1176	0.0062	0.0516	0.0889	0.0157	0.0127	0.0039	0.0029	0.0168	0.0235	0.1229	0.0433	0.0992	0.0572	0.0036
19	rs6413502	7152717	1.04	0.00311525167330009	0.82	0.983693090035176	0.14812202448247	0.796886426463385	0.0117	0.0064	0.0853	0.0129	0.054	0.0117	0.0156	0.0285	0.0033	0.0453	0.0515	0.1177	0.0063	0.052	0.0893	0.0155	0.0124	0.0038	0.0029	0.0169	0.0232	0.1227	0.0436	0.0997	0.0574	0.0035
19	rs72996167	7159429	NA	NA	NA	NA	0.161007621744403	0.653681385534859	0.0114	0.0063	0.0857	0.0125	0.0555	0.0121	0.014	0.0277	0.0035	0.0456	0.0497	0.1179	0.0066	0.0536	0.0903	0.0146	0.0115	0.0035	0.0027	0.0171	0.0222	0.1221	0.0446	0.1016	0.0577	0.0033
19	rs8106042	7161849	NA	NA	NA	NA	0.181859502965903	0.719637907087248	0.0113	0.0063	0.0858	0.0124	0.0554	0.0122	0.0135	0.0276	0.0036	0.0456	0.0494	0.1178	0.0067	0.054	0.0905	0.0145	0.0112	0.0034	0.0026	0.0171	0.022	0.1227	0.0448	0.1021	0.0575	0.0033
19	rs890830	7162912	NA	NA	NA	NA	0.125903346897002	0.754648225633612	0.0114	0.0064	0.0863	0.0125	0.0556	0.0123	0.0134	0.0277	0.0036	0.0458	0.0494	0.1176	0.0066	0.054	0.0904	0.0147	0.0112	0.0036	0.0026	0.017	0.0219	0.1226	0.0449	0.1019	0.057	0.0035
19	rs2245649	7163214	NA	NA	NA	NA	0.107797367262773	0.489553860288026	0.0114	0.0064	0.0863	0.0125	0.0556	0.0124	0.0134	0.0277	0.0036	0.0459	0.0494	0.1176	0.0066	0.054	0.0904	0.0147	0.0112	0.0037	0.0026	0.017	0.0219	0.1225	0.0449	0.1018	0.0569	0.0035
19	rs2059807	7166109	NA	NA	NA	NA	0.0937062658539246	0.475837396802033	0.0114	0.0063	0.0862	0.0126	0.0556	0.0125	0.0136	0.0278	0.0036	0.0459	0.0495	0.1176	0.0066	0.0539	0.0902	0.0148	0.0113	0.0037	0.0026	0.017	0.0219	0.1224	0.0449	0.1017	0.0568	0.0035
19	rs45596032	7172756	NA	NA	NA	NA	0.0832220527169658	0.575138833138321	0.0114	0.0064	0.0861	0.0128	0.0557	0.0127	0.0139	0.028	0.0035	0.0459	0.0493	0.1178	0.0064	0.0538	0.0898	0.0148	0.0113	0.0036	0.0026	0.0174	0.0221	0.1219	0.0448	0.1015	0.0566	0.0036
19	rs12608547	7178441	NA	NA	NA	NA	0.0902122248674032	0.649151202791446	0.0112	0.0064	0.0859	0.0127	0.0559	0.0126	0.0136	0.0281	0.0035	0.0459	0.0494	0.1178	0.0064	0.0539	0.0895	0.0149	0.0112	0.0036	0.0027	0.0176	0.0222	0.1219	0.0448	0.1018	0.0568	0.0036
19	rs7257861	7180857	NA	NA	NA	NA	0.0947982538801437	0.68175139173571	0.0111	0.0064	0.0858	0.0127	0.0562	0.0126	0.0134	0.0281	0.0035	0.0459	0.0495	0.1177	0.0063	0.054	0.0893	0.0149	0.0112	0.0035	0.0028	0.0177	0.0223	0.1218	0.0447	0.1019	0.057	0.0036
19	rs891088	7184762	NA	NA	NA	NA	0.0695265819003536	0.484245493300183	0.0109	0.0064	0.0854	0.0128	0.0565	0.0131	0.0134	0.0283	0.0035	0.0462	0.0494	0.1171	0.0062	0.0541	0.0885	0.0152	0.0112	0.0034	0.0028	0.0182	0.0222	0.1217	0.0442	0.1019	0.0577	0.0035
19	rs2115386	7196565	NA	NA	NA	NA	0.0618767162043558	0.405717265901438	0.0107	0.0064	0.0857	0.013	0.0568	0.0133	0.0132	0.0283	0.0034	0.0463	0.0491	0.1165	0.0062	0.0539	0.0884	0.0154	0.0111	0.0033	0.0028	0.0184	0.0223	0.1218	0.0439	0.1024	0.0581	0.0035
19	rs59165976	7198471	NA	NA	NA	NA	0.0611794035901059	0.38793109929597	0.0107	0.0065	0.0857	0.013	0.0568	0.0133	0.0132	0.0284	0.0033	0.0463	0.0491	0.1164	0.0062	0.0539	0.0883	0.0154	0.0111	0.0033	0.0028	0.0184	0.0224	0.1217	0.0438	0.1024	0.0581	0.0035
19	rs35776370	7199716	NA	NA	NA	NA	0.0606551731303889	0.390495125114985	0.0107	0.0065	0.0856	0.013	0.0568	0.0134	0.0132	0.0284	0.0033	0.0463	0.0491	0.1163	0.0062	0.0539	0.0883	0.0154	0.0112	0.0033	0.0028	0.0185	0.0224	0.1217	0.0438	0.1024	0.0581	0.0035
19	rs2042901	7204394	NA	NA	NA	NA	0.0560882056293073	0.354660547799293	0.0107	0.0065	0.0852	0.0132	0.0571	0.0136	0.0133	0.0285	0.0033	0.0461	0.0492	0.1159	0.0061	0.0539	0.088	0.0156	0.0113	0.0033	0.0027	0.0186	0.0227	0.1215	0.0438	0.1022	0.0582	0.0035
19	rs10426094	7205240	NA	NA	NA	NA	0.0711312645260974	0.393320952643982	0.0107	0.0065	0.0851	0.0132	0.0572	0.0136	0.0132	0.0285	0.0032	0.0461	0.0493	0.1157	0.006	0.054	0.0878	0.0156	0.0113	0.0032	0.0027	0.0187	0.0227	0.1214	0.0439	0.1021	0.0582	0.0037
19	rs118150730	7215529	1.06	0.00159227991053492	0.82	0.983693090035176	0.0885323760478277	0.497065177401891	0.0101	0.0064	0.0843	0.0136	0.0581	0.0144	0.0133	0.0288	0.003	0.0458	0.0495	0.115	0.0053	0.0545	0.0868	0.0162	0.0121	0.0029	0.0026	0.0192	0.0238	0.1193	0.0438	0.102	0.0589	0.0037
19	rs10412651	7218903	1.06	0.00159227991053492	0.82	0.983693090035176	0.0817852477790955	0.546652044996959	0.01	0.0064	0.0841	0.0137	0.0583	0.0145	0.0134	0.0289	0.0029	0.0458	0.0496	0.1149	0.0052	0.0546	0.0867	0.0163	0.0123	0.0029	0.0026	0.0193	0.024	0.1189	0.0437	0.102	0.059	0.0036
19	rs80333859	7219007	1.06	0.00159227991053492	0.82	0.983693090035176	0.0831303508856515	0.554795101316123	0.01	0.0064	0.0841	0.0137	0.0582	0.0145	0.0134	0.0289	0.0029	0.0458	0.0496	0.1152	0.0052	0.0546	0.0866	0.0163	0.0123	0.0029	0.0026	0.0193	0.024	0.1189	0.0437	0.1019	0.059	0.0036
19	rs4804416	7223848	1.06	0.00159227991053492	0.82	0.983693090035176	0.0863314808606199	0.435176592956744	0.0099	0.0064	0.0837	0.0138	0.0582	0.0146	0.0134	0.0289	0.0029	0.0457	0.0498	0.1154	0.005	0.0548	0.0863	0.0165	0.0124	0.0028	0.0026	0.0195	0.0243	0.1185	0.0438	0.1019	0.0587	0.0036
19	rs7248104	7224431	1.06	0.00159227991053492	0.82	0.983693090035176	0.0861437998844232	0.420573514885241	0.0099	0.0064	0.0836	0.0138	0.0583	0.0146	0.0134	0.0289	0.0029	0.0457	0.0499	0.1154	0.005	0.0548	0.0863	0.0165	0.0124	0.0028	0.0026	0.0196	0.0244	0.1185	0.0438	0.102	0.0587	0.0036
19	rs57177807	7228195	1.06	0.00159227991053492	0.82	0.983693090035176	0.0916924332809077	0.467198311908208	0.0099	0.0064	0.0834	0.0139	0.0585	0.0147	0.0137	0.0289	0.0029	0.0457	0.0498	0.115	0.0052	0.0546	0.0857	0.0167	0.0124	0.0028	0.0027	0.0199	0.0247	0.1187	0.0438	0.1016	0.0586	0.0037
19	rs10416429	7230438	1.06	0.00159227991053492	0.82	0.983693090035176	0.0921810666927822	0.473268374653041	0.0099	0.0064	0.0832	0.0139	0.0582	0.0147	0.0139	0.029	0.003	0.046	0.0501	0.1149	0.0052	0.0546	0.0855	0.0169	0.0124	0.0028	0.0027	0.0196	0.0249	0.1191	0.0436	0.1012	0.0584	0.0037
19	rs73002048	7231151	1.06	0.00159227991053492	0.82	0.983693090035176	0.0961241930378663	0.566075136751881	0.0099	0.0064	0.0831	0.0139	0.0582	0.0147	0.0139	0.029	0.003	0.046	0.0501	0.1149	0.0051	0.0545	0.0855	0.017	0.0125	0.0028	0.0027	0.0196	0.0249	0.1191	0.0436	0.1012	0.0583	0.0037
19	rs10420008	7234575	1.06	0.00159227991053492	0.82	0.983693090035176	0.106694303044738	0.703535806062254	0.0097	0.0064	0.0826	0.0141	0.0584	0.0149	0.0139	0.0291	0.003	0.046	0.0506	0.1144	0.0051	0.0544	0.0855	0.0172	0.0125	0.0028	0.0027	0.0197	0.0251	0.119	0.0439	0.101	0.0577	0.0037
19	rs17254556	7238771	1.07	0.00111783012018798	0.82	0.983693090035176	0.145484933894909	0.772516109531515	0.0097	0.0063	0.0816	0.0142	0.0587	0.0148	0.0141	0.0291	0.0031	0.0462	0.0507	0.1142	0.0051	0.0544	0.0849	0.0172	0.0127	0.0029	0.0027	0.0199	0.0253	0.1189	0.0442	0.1007	0.0578	0.0038
19	rs28663279	7242773	1.07	0.00111783012018798	0.82	0.983693090035176	0.374303916610219	0.863159851108082	0.0097	0.0064	0.0811	0.0144	0.0588	0.0148	0.0143	0.0292	0.0031	0.0463	0.0505	0.1135	0.0051	0.0542	0.0847	0.0175	0.0128	0.0029	0.0028	0.0201	0.0254	0.1184	0.0441	0.1006	0.0579	0.0038
19	rs34269817	7251158	1.11	0.000239926118191363	0.82	0.983693090035176	0.0176505167545119	0.200202812698414	0.0093	0.0072	0.0736	0.0184	0.0597	0.0182	0.0184	0.0324	0.0026	0.047	0.0479	0.1032	0.0053	0.0522	0.082	0.0224	0.0161	0.0047	0.0032	0.0219	0.0276	0.1146	0.0434	0.0979	0.0602	0.0033
19	rs4247374	7252756	1.11	0.000239926118191363	0.82	0.983693090035176	0.0190611980335129	0.212131683724632	0.0093	0.0073	0.0725	0.0189	0.0597	0.0186	0.019	0.0329	0.0026	0.0472	0.0478	0.1013	0.0053	0.0521	0.0816	0.0231	0.0166	0.0052	0.0032	0.0222	0.0281	0.1136	0.0434	0.0974	0.0605	0.0032
19	rs34328549	7253184	1.11	0.000239926118191363	0.82	0.983693090035176	0.018565800198568	0.223310497914428	0.0094	0.0073	0.0725	0.0189	0.0598	0.0186	0.019	0.033	0.0026	0.0471	0.0479	0.1012	0.0053	0.0523	0.0814	0.0231	0.0167	0.0053	0.0032	0.0223	0.0281	0.1136	0.0434	0.097	0.0605	0.0032
19	rs77756066	7254673	1.11	0.000239926118191363	0.82	0.983693090035176	0.0204643234005467	0.228532937720587	0.0094	0.0074	0.0723	0.019	0.06	0.0187	0.0191	0.0331	0.0026	0.0471	0.0478	0.1008	0.0054	0.0523	0.0812	0.0232	0.0167	0.0053	0.0032	0.0224	0.0282	0.1134	0.0434	0.0968	0.0605	0.0032
19	rs11878933	7254741	1.11	0.000239926118191363	0.82	0.983693090035176	0.0206580852461263	0.228969909277093	0.0094	0.0074	0.0723	0.019	0.0601	0.0187	0.0192	0.0331	0.0026	0.0471	0.0478	0.1008	0.0054	0.0523	0.0812	0.0232	0.0168	0.0053	0.0032	0.0224	0.0282	0.1134	0.0434	0.0968	0.0605	0.0032
19	rs73002097	7255984	1.11	0.000239926118191363	0.82	0.983693090035176	0.019830818629293	0.234344671015195	0.0094	0.0074	0.072	0.0192	0.0606	0.0189	0.0194	0.0332	0.0026	0.0469	0.0477	0.1004	0.0054	0.0523	0.0809	0.0235	0.0169	0.0054	0.0033	0.0225	0.0283	0.1131	0.0434	0.0965	0.0606	0.0032
19	rs79814559	7256028	1.11	0.000239926118191363	0.82	0.983693090035176	0.0200634456627466	0.22864215522869	0.0097	0.0074	0.072	0.0192	0.0606	0.0189	0.0194	0.0332	0.0026	0.0469	0.0477	0.1004	0.0053	0.0523	0.0809	0.0235	0.0169	0.0054	0.0033	0.0225	0.0283	0.113	0.0434	0.0963	0.0606	0.0032
19	rs12977065	7257444	1.11	0.000239926118191363	0.82	0.983693090035176	0.0232511185856625	0.224178172405594	0.0096	0.0074	0.0718	0.0193	0.0605	0.0191	0.0196	0.0332	0.0025	0.0469	0.0476	0.1	0.0054	0.0524	0.0807	0.0237	0.0171	0.0055	0.0033	0.0225	0.0285	0.1129	0.0434	0.0962	0.0606	0.0032
19	rs73003963	7261916	1.11	0.000239926118191363	0.82	0.983693090035176	0.0230496428255962	0.259416168511762	0.0097	0.0074	0.071	0.0197	0.0596	0.0197	0.0202	0.0335	0.0026	0.0469	0.0477	0.0987	0.0057	0.0523	0.08	0.0247	0.0177	0.006	0.0035	0.0228	0.029	0.1121	0.0431	0.0955	0.0605	0.0032
19	rs7258382	7262569	1.11	0.000239926118191363	0.82	0.983693090035176	0.0230783479872074	0.258166256845723	0.0098	0.0074	0.0709	0.0198	0.0595	0.0197	0.0203	0.0335	0.0027	0.0469	0.0477	0.0985	0.0058	0.0523	0.0799	0.0248	0.0178	0.006	0.0035	0.0228	0.0291	0.112	0.043	0.0954	0.0605	0.0033
19	rs6510975	7266878	1.11	0.000239926118191363	0.82	0.983693090035176	0.0235605565654616	0.308021951719163	0.0099	0.0075	0.07	0.0204	0.0591	0.0204	0.0209	0.0341	0.003	0.047	0.0477	0.097	0.006	0.0518	0.0797	0.0258	0.0185	0.0064	0.0035	0.0229	0.0298	0.1108	0.0424	0.0945	0.0605	0.0035
19	rs80212706	7268432	1.11	0.000239926118191363	0.83	0.907803730152893	0.0237652240726464	0.277459056015846	0.01	0.0074	0.0696	0.0205	0.0589	0.0208	0.0211	0.0343	0.003	0.0471	0.0479	0.0965	0.0059	0.0517	0.0792	0.0261	0.0187	0.0065	0.0035	0.0231	0.0299	0.1101	0.0421	0.0947	0.0605	0.0036
19	rs112501568	7268796	1.12	0.000158273456348656	0.83	0.907803730152893	0.0233089146381872	0.303835793958286	0.01	0.0074	0.0695	0.0206	0.0589	0.0208	0.0211	0.0344	0.003	0.0471	0.0481	0.0964	0.0059	0.0517	0.0791	0.0262	0.0187	0.0065	0.0035	0.0232	0.03	0.1099	0.0419	0.0948	0.0605	0.0036
19	rs12977534	7270258	1.11	0.000239926118191363	0.83	0.907803730152893	0.0237847824769574	0.280133613546453	0.0101	0.0075	0.0691	0.0208	0.0588	0.0212	0.0213	0.0345	0.003	0.047	0.0482	0.0966	0.0058	0.0515	0.0784	0.0265	0.0189	0.0065	0.0035	0.0234	0.03	0.1094	0.0416	0.0946	0.0606	0.0037
19	rs4804222	7272870	1.12	0.000158273456348656	0.83	0.907803730152893	0.0303975091902648	0.387418857261982	0.0105	0.0074	0.0685	0.0213	0.0585	0.0216	0.0215	0.035	0.0031	0.0465	0.0479	0.0971	0.0059	0.0512	0.0778	0.0272	0.0192	0.0066	0.0034	0.0237	0.03	0.109	0.0411	0.0942	0.0608	0.0039
19	rs62109586	7273154	1.12	0.000158273456348656	0.83	0.907803730152893	0.0307013312707822	0.362930373415725	0.0106	0.0074	0.0682	0.0213	0.0586	0.0216	0.0216	0.0351	0.0031	0.0464	0.0479	0.0972	0.0059	0.0511	0.0778	0.0272	0.0192	0.0065	0.0034	0.0237	0.03	0.1091	0.0411	0.0939	0.0608	0.0039
19	rs78958726	7273380	1.12	0.000158273456348656	0.83	0.907803730152893	0.0316016606969214	0.346569537558563	0.0106	0.0074	0.0681	0.0213	0.0586	0.0217	0.0216	0.0351	0.0031	0.0464	0.0479	0.0973	0.0059	0.0511	0.0778	0.0273	0.0192	0.0066	0.0034	0.0237	0.03	0.109	0.0411	0.0939	0.0608	0.0039
19	rs7254921	7278452	1.12	0.000158273456348656	0.83	0.907803730152893	0.0455432552654452	0.392421213974657	0.0106	0.0074	0.0677	0.0215	0.0584	0.022	0.0217	0.0352	0.0031	0.0463	0.048	0.0976	0.0059	0.0511	0.0774	0.0278	0.0193	0.0067	0.0034	0.0238	0.0303	0.1083	0.0408	0.0936	0.061	0.0038
19	rs75855263	7278584	1.12	0.000158273456348656	0.83	0.907803730152893	0.0461467348336353	0.392549713161475	0.0106	0.0074	0.0677	0.0215	0.0583	0.022	0.0217	0.0352	0.0031	0.0462	0.048	0.0976	0.0059	0.0512	0.0774	0.0278	0.0193	0.0067	0.0034	0.0238	0.0303	0.1083	0.0408	0.0937	0.0611	0.0038
19	rs10409516	7281212	NA	NA	NA	NA	0.0413243802761372	0.318137967515248	0.0106	0.0074	0.0678	0.0215	0.0581	0.0221	0.0218	0.0352	0.0031	0.0458	0.048	0.0974	0.0059	0.0511	0.0776	0.0279	0.0193	0.0067	0.0034	0.0239	0.0301	0.1085	0.0408	0.0937	0.0612	0.0038
19	rs12981659	7287739	NA	NA	NA	NA	0.0481334925501779	0.259643628469326	0.0105	0.0074	0.0682	0.0215	0.0579	0.0223	0.0218	0.0354	0.0031	0.0454	0.0481	0.0973	0.0058	0.0514	0.077	0.028	0.0194	0.0064	0.0036	0.0238	0.0302	0.1083	0.0408	0.0934	0.0614	0.0039
19	rs117701508	7288619	NA	NA	NA	NA	0.0553295340596668	0.235777369120738	0.0105	0.0074	0.0682	0.0215	0.0579	0.0223	0.0218	0.0355	0.0031	0.0454	0.0481	0.0973	0.0057	0.0514	0.077	0.028	0.0194	0.0064	0.0036	0.0237	0.0302	0.1082	0.0407	0.0934	0.0617	0.0039
19	rs56718386	7296283	NA	NA	NA	NA	0.0739013716903672	0.239205107862415	0.0104	0.0074	0.0682	0.0215	0.0582	0.0227	0.0221	0.036	0.003	0.0448	0.0476	0.0971	0.0056	0.0517	0.0771	0.0282	0.0197	0.006	0.0036	0.0237	0.0304	0.1072	0.0401	0.0934	0.0623	0.0039
19	rs11880337	7296452	NA	NA	NA	NA	0.0732868962573753	0.243316969283838	0.0104	0.0074	0.0682	0.0215	0.0582	0.0227	0.0221	0.036	0.003	0.0449	0.0476	0.0971	0.0056	0.0517	0.0771	0.0282	0.0197	0.006	0.0036	0.0237	0.0304	0.1072	0.0401	0.0934	0.0624	0.0039
19	rs62109607	7299114	NA	NA	NA	NA	0.0945245097114754	0.234124505675388	0.0104	0.0074	0.0682	0.0216	0.0582	0.0227	0.022	0.036	0.003	0.0448	0.0475	0.0974	0.0056	0.0516	0.0771	0.0282	0.0198	0.006	0.0036	0.0237	0.0304	0.1068	0.04	0.0937	0.0625	0.0039
19	rs10418342	7301011	NA	NA	NA	NA	0.095397244288798	0.229297815507276	0.0104	0.0074	0.0682	0.0216	0.0582	0.0227	0.022	0.036	0.003	0.0448	0.0474	0.0977	0.0056	0.0515	0.0771	0.0282	0.0199	0.0059	0.0036	0.0237	0.0304	0.1066	0.0399	0.0939	0.0624	0.0039
19	rs34883124	7303836	NA	NA	NA	NA	0.16004659298723	0.24801148331801	0.0104	0.0074	0.068	0.0216	0.0585	0.0229	0.022	0.0361	0.003	0.0445	0.0474	0.0979	0.0055	0.0516	0.0775	0.0282	0.0199	0.0059	0.0036	0.0236	0.0304	0.1065	0.0398	0.0938	0.0619	0.0038
19	rs56235411	7333246	1.16	2.64021117822532e-05	0.83	0.907803730152893	0.237710656140723	0.222552184077505	0.0103	0.0074	0.0679	0.0204	0.0588	0.0237	0.0224	0.0358	0.0024	0.0448	0.0446	0.1017	0.0044	0.0515	0.0828	0.0292	0.0202	0.005	0.0029	0.0234	0.0296	0.1017	0.0409	0.0957	0.0604	0.0035
19	rs7249440	7400685	NA	NA	NA	NA	0.809679532643308	0.142748515665809	0.0093	0.0071	0.0695	0.0183	0.0582	0.0232	0.0203	0.0343	0.0017	0.0451	0.0427	0.1084	0.0029	0.0505	0.0896	0.028	0.0196	0.0043	0.0022	0.0229	0.0266	0.1043	0.0401	0.1004	0.0588	0.0028
19	rs4804517	7406066	NA	NA	NA	NA	0.435482636731512	0.288556699369835	0.0092	0.007	0.0697	0.0177	0.0583	0.0231	0.0199	0.0337	0.0017	0.0452	0.0429	0.1098	0.0027	0.0501	0.0901	0.0279	0.0195	0.0041	0.0022	0.0229	0.0261	0.1048	0.04	0.1023	0.0584	0.0028
19	rs73494862	7413468	NA	NA	NA	NA	0.397158165913647	0.198741025907447	0.0091	0.007	0.07	0.0175	0.0584	0.0229	0.0196	0.0337	0.0017	0.045	0.0428	0.1102	0.0026	0.0499	0.0902	0.0278	0.0195	0.004	0.0022	0.0229	0.026	0.1052	0.0399	0.1028	0.0584	0.0028
19	rs4074111	7421879	NA	NA	NA	NA	0.368643603235474	0.15778995744588	0.0091	0.007	0.0703	0.0173	0.0583	0.0224	0.0193	0.0336	0.0019	0.045	0.0426	0.111	0.0026	0.0498	0.091	0.0276	0.0193	0.0039	0.0022	0.0229	0.0259	0.1057	0.0397	0.1028	0.0585	0.0026
19	rs11260002	7422957	NA	NA	NA	NA	0.353782820097494	0.143027266924976	0.0091	0.007	0.0703	0.0173	0.0583	0.0224	0.0193	0.0336	0.0019	0.045	0.0425	0.1111	0.0026	0.0498	0.0911	0.0275	0.0192	0.0039	0.0022	0.0229	0.0259	0.1057	0.0397	0.1028	0.0585	0.0026
19	rs6603109	7424528	NA	NA	NA	NA	0.36539807073304	0.134296993550187	0.0091	0.007	0.0704	0.0173	0.0583	0.0224	0.0193	0.0336	0.0019	0.045	0.0425	0.1113	0.0026	0.0498	0.0912	0.0275	0.0192	0.0039	0.0022	0.0228	0.0259	0.1057	0.0397	0.1028	0.0585	0.0025
19	rs76506685	7425813	NA	NA	NA	NA	0.363134934537425	0.134024591876907	0.0091	0.007	0.0704	0.0173	0.0583	0.0224	0.0193	0.0336	0.0019	0.0449	0.0425	0.1113	0.0026	0.0498	0.0912	0.0274	0.0192	0.0039	0.0022	0.0228	0.0259	0.1057	0.0397	0.1028	0.0585	0.0024
19	rs10418373	7431531	NA	NA	NA	NA	0.381441086611418	0.155293550685093	0.0091	0.007	0.0705	0.0173	0.0584	0.0224	0.0193	0.0337	0.0019	0.0449	0.0425	0.1115	0.0026	0.0498	0.0913	0.0273	0.0193	0.0039	0.0022	0.0227	0.0258	0.1058	0.0397	0.1027	0.0585	0.0023
19	rs8103593	7433643	1.06	0.00159227991053492	0.83	0.907803730152893	0.338821275212831	0.148360828589878	0.0091	0.007	0.0705	0.0173	0.0584	0.0224	0.0193	0.0337	0.0021	0.0448	0.0423	0.1118	0.0026	0.0498	0.0914	0.0271	0.0193	0.0039	0.0022	0.0225	0.0257	0.1058	0.0397	0.1026	0.0585	0.0023
19	rs74176233	7437407	1.06	0.00159227991053492	0.83	0.907803730152893	0.345656828226624	0.129694001351637	0.009	0.007	0.0707	0.0174	0.0583	0.0224	0.0193	0.0337	0.002	0.045	0.0425	0.112	0.0025	0.0499	0.0914	0.0271	0.0194	0.0039	0.0021	0.0222	0.0256	0.1056	0.0396	0.1026	0.0587	0.0023
19	rs9807848	7439100	1.05	0.00224065083011729	0.83	0.907803730152893	0.339496449708549	0.132846540895029	0.0091	0.007	0.0708	0.0174	0.0583	0.0224	0.0193	0.0338	0.002	0.045	0.0425	0.112	0.0025	0.0499	0.0915	0.0271	0.0194	0.0039	0.0021	0.0222	0.0256	0.1056	0.0396	0.1026	0.0586	0.0023
19	rs8108266	7443564	1.05	0.00224065083011729	0.83	0.907803730152893	0.315231090050297	0.117973900030531	0.009	0.007	0.071	0.0177	0.0584	0.0225	0.0192	0.0337	0.0019	0.0451	0.0424	0.1122	0.0025	0.0498	0.0916	0.0271	0.0195	0.0038	0.0021	0.0221	0.0254	0.1057	0.0394	0.1023	0.0586	0.0022
19	rs76331656	7450032	1.05	0.00224065083011729	0.83	0.907803730152893	0.325515399226845	0.116075670936253	0.009	0.007	0.0711	0.0179	0.0585	0.0224	0.0192	0.0338	0.0019	0.0449	0.0424	0.1123	0.0024	0.0499	0.0917	0.0271	0.0195	0.0038	0.002	0.0221	0.0254	0.1056	0.0393	0.1023	0.0586	0.0022
19	rs79076630	7453007	1.05	0.00224065083011729	0.83	0.907803730152893	0.322624415777311	0.114959484431824	0.009	0.007	0.0712	0.0179	0.0585	0.0224	0.0192	0.0338	0.0019	0.0449	0.0423	0.1123	0.0024	0.05	0.0917	0.0271	0.0196	0.0038	0.002	0.0221	0.0254	0.1056	0.0392	0.1023	0.0586	0.0021
19	rs12979705	7466799	1.05	0.00224065083011729	0.83	0.907803730152893	0.297506059197779	0.0980733211585958	0.0089	0.007	0.0714	0.0181	0.0584	0.0223	0.0191	0.0338	0.0019	0.0445	0.0422	0.1126	0.0024	0.0501	0.0918	0.0271	0.0196	0.0037	0.002	0.0221	0.0254	0.1055	0.0394	0.1023	0.0587	0.0021
19	rs3943931	7475201	1.04	0.00311525167330009	0.83	0.907803730152893	0.278871352904468	0.115817726184266	0.0089	0.007	0.0716	0.0183	0.0583	0.0221	0.0191	0.0339	0.0019	0.0442	0.0421	0.1128	0.0024	0.0501	0.0919	0.027	0.0197	0.0037	0.0019	0.0221	0.0253	0.1056	0.0394	0.1023	0.0588	0.0021
19	rs12972008	7478997	1.04	0.00311525167330009	0.83	0.907803730152893	0.250296077246426	0.121892733284845	0.0087	0.007	0.0718	0.0184	0.0584	0.0221	0.0191	0.0338	0.0018	0.0442	0.042	0.1129	0.0023	0.05	0.092	0.0269	0.0198	0.0037	0.0019	0.0222	0.0253	0.1056	0.0394	0.1024	0.0587	0.002
19	rs10404835	7482810	1.04	0.00311525167330009	0.83	0.907803730152893	0.246513618983958	0.120406618012422	0.0086	0.0069	0.0716	0.0183	0.0583	0.022	0.0194	0.0338	0.0018	0.0443	0.042	0.1131	0.0023	0.05	0.0922	0.0271	0.0197	0.0037	0.0019	0.0222	0.0252	0.1057	0.0392	0.1027	0.0586	0.002
19	rs10404890	7482895	1.04	0.00311525167330009	0.83	0.907803730152893	0.246557419523292	0.120319413142363	0.0086	0.0069	0.0716	0.0183	0.0583	0.022	0.0194	0.0338	0.0018	0.0443	0.042	0.1131	0.0023	0.05	0.0922	0.0271	0.0197	0.0037	0.0019	0.0222	0.0252	0.1057	0.0392	0.1027	0.0586	0.002
19	rs11260077	7488721	1.04	0.00311525167330009	0.83	0.907803730152893	0.216089269187668	0.123209689104335	0.0085	0.0069	0.0715	0.0184	0.0581	0.0221	0.0193	0.0339	0.0017	0.0443	0.0421	0.1136	0.0023	0.05	0.0924	0.0269	0.0195	0.0036	0.0018	0.0222	0.0251	0.106	0.039	0.1032	0.0584	0.0019
19	rs72994557	7488761	1.04	0.00311525167330009	0.83	0.907803730152893	0.215682384039708	0.123297674736775	0.0085	0.0069	0.0715	0.0184	0.0581	0.0221	0.0193	0.0338	0.0017	0.0443	0.0421	0.1137	0.0023	0.05	0.0924	0.0269	0.0195	0.0036	0.0018	0.0222	0.0251	0.106	0.039	0.1032	0.0584	0.0019
19	rs8110645	7504404	1.03	0.00427993383527349	0.83	0.907803730152893	0.24063979282644	0.123385683898008	0.0085	0.0069	0.0724	0.0189	0.0588	0.0222	0.0192	0.0334	0.0016	0.0441	0.0421	0.1136	0.0022	0.0507	0.0922	0.0267	0.0193	0.0033	0.0017	0.0223	0.025	0.1056	0.0394	0.1023	0.0588	0.0017
19	rs2287907	7505566	1.03	0.00427993383527349	0.83	0.907803730152893	0.245551088260889	0.115130938815901	0.0085	0.0069	0.0724	0.0189	0.0588	0.0221	0.0192	0.0334	0.0016	0.0441	0.0421	0.1137	0.0022	0.0507	0.0922	0.0267	0.0193	0.0033	0.0017	0.0223	0.0249	0.1057	0.0393	0.1023	0.0587	0.0017
19	rs118098369	7508913	1.02	0.0058113257599233	0.83	0.907803730152893	0.245857123674008	0.113079909501204	0.0086	0.0068	0.0724	0.019	0.0587	0.0221	0.0193	0.0334	0.0016	0.0442	0.0418	0.1137	0.0022	0.0506	0.0926	0.0268	0.0194	0.0032	0.0016	0.0221	0.0247	0.1058	0.0391	0.1027	0.0586	0.0017
19	rs117314657	7512901	1.02	0.0058113257599233	0.83	0.907803730152893	0.230938964204472	0.103449469081106	0.0086	0.0068	0.0724	0.019	0.0586	0.0221	0.0193	0.0334	0.0016	0.0442	0.0417	0.1137	0.0023	0.0506	0.0927	0.0268	0.0195	0.0032	0.0016	0.022	0.0246	0.1058	0.0391	0.1028	0.0585	0.0017
19	rs62109837	7518122	1.02	0.0058113257599233	0.83	0.907803730152893	0.228958029799013	0.0955870358356345	0.0087	0.0068	0.0727	0.019	0.0586	0.0221	0.0193	0.0335	0.0016	0.0442	0.0415	0.1137	0.0022	0.0506	0.0927	0.0268	0.0195	0.0032	0.0016	0.022	0.0246	0.1059	0.039	0.1029	0.0584	0.0017
19	rs117792764	7520970	1.02	0.0058113257599233	0.83	0.907803730152893	0.23706718872142	0.0956668466215838	0.0087	0.0068	0.0727	0.019	0.0586	0.0221	0.0193	0.0335	0.0016	0.0442	0.0415	0.1138	0.0023	0.0506	0.0927	0.0268	0.0195	0.0032	0.0016	0.022	0.0246	0.1059	0.039	0.1029	0.0584	0.0017
19	rs75955641	7522767	1.02	0.0058113257599233	0.83	0.907803730152893	0.232377888353922	0.0933630123974988	0.0087	0.0068	0.0727	0.019	0.0585	0.0222	0.0193	0.0335	0.0016	0.0442	0.0414	0.1138	0.0023	0.0506	0.0928	0.0268	0.0195	0.0031	0.0016	0.022	0.0246	0.1059	0.039	0.1029	0.0583	0.0017
19	rs74454731	7523241	1.02	0.0058113257599233	0.83	0.907803730152893	0.233821770222503	0.0932049453446459	0.0087	0.0068	0.0727	0.019	0.0585	0.0222	0.0193	0.0335	0.0017	0.0442	0.0414	0.1138	0.0023	0.0506	0.0928	0.0268	0.0195	0.0031	0.0016	0.022	0.0245	0.1059	0.039	0.1029	0.0583	0.0017
19	rs12971762	7527626	1.02	0.0058113257599233	0.83	0.907803730152893	0.230221361801369	0.0882804301880611	0.0087	0.0068	0.0726	0.0191	0.0585	0.0222	0.0193	0.0334	0.0016	0.0441	0.0413	0.1138	0.0023	0.0506	0.093	0.0267	0.0196	0.0031	0.0015	0.022	0.0245	0.106	0.039	0.1029	0.0583	0.0017
19	rs2287918	7528734	1.02	0.0058113257599233	0.83	0.907803730152893	0.216741180492852	0.0917086021624525	0.0087	0.0068	0.0726	0.0191	0.0585	0.0222	0.0193	0.0334	0.0016	0.0441	0.0413	0.1137	0.0023	0.0507	0.0931	0.0267	0.0196	0.0032	0.0015	0.022	0.0244	0.106	0.039	0.1029	0.0583	0.0017
19	rs9329368	7533850	1.02	0.0058113257599233	0.83	0.907803730152893	0.222699334457304	0.0917871177191262	0.0088	0.0068	0.0721	0.0192	0.0585	0.0222	0.0193	0.0335	0.0018	0.044	0.0413	0.1135	0.0023	0.0506	0.0935	0.0267	0.0195	0.0032	0.0016	0.022	0.0244	0.1061	0.039	0.103	0.0582	0.0018
19	rs117607202	7536263	1.01	0.0077998467636837	0.83	0.907803730152893	0.231234807930608	0.0924162006216931	0.0088	0.0068	0.072	0.0192	0.0585	0.0222	0.0193	0.0335	0.0018	0.044	0.0413	0.1135	0.0023	0.0506	0.0935	0.0267	0.0195	0.0032	0.0016	0.0219	0.0244	0.1061	0.0391	0.1029	0.0582	0.0018
19	rs11880140	7538117	1.01	0.0077998467636837	0.83	0.907803730152893	0.226610146262367	0.0881258425092781	0.0088	0.0068	0.0719	0.0193	0.0586	0.0221	0.0193	0.0335	0.0018	0.044	0.0413	0.1135	0.0023	0.0506	0.0935	0.0267	0.0196	0.0032	0.0016	0.0218	0.0245	0.1061	0.0392	0.1029	0.0581	0.0018
19	rs73001517	7541046	1.01	0.0077998467636837	0.83	0.907803730152893	0.275975760409226	0.118753801228155	0.0088	0.0067	0.0717	0.0194	0.0583	0.022	0.0193	0.0335	0.0018	0.0447	0.0412	0.1134	0.0022	0.0509	0.0936	0.0265	0.0197	0.0031	0.0016	0.0219	0.0244	0.1061	0.0395	0.1024	0.0581	0.0019
19	rs11668511	7542168	1.01	0.0077998467636837	0.83	0.907803730152893	0.278965029840371	0.117368653990586	0.0088	0.0068	0.0719	0.0192	0.0582	0.0219	0.0193	0.0335	0.0019	0.0449	0.0411	0.1134	0.0023	0.051	0.0936	0.0265	0.0197	0.0031	0.0016	0.0219	0.0244	0.106	0.0396	0.1021	0.058	0.0019
19	rs1549256	7544474	1.01	0.0077998467636837	0.83	0.907803730152893	0.237110056564892	0.112739437673692	0.0088	0.0067	0.0717	0.0194	0.0582	0.0218	0.0194	0.0335	0.0019	0.0448	0.0412	0.1134	0.0022	0.0511	0.0936	0.0264	0.0199	0.0031	0.0016	0.0218	0.0243	0.1062	0.0397	0.102	0.0579	0.0019
19	rs76366681	7546633	1.01	0.0077998467636837	0.83	0.907803730152893	0.225441254193203	0.123297674736775	0.0088	0.0067	0.0716	0.0193	0.0582	0.0218	0.0194	0.0334	0.0019	0.0448	0.0412	0.1137	0.0022	0.0512	0.0938	0.026	0.0199	0.0029	0.0016	0.0218	0.0243	0.1062	0.0398	0.1022	0.058	0.0019
19	rs2303146	7547074	1.01	0.0077998467636837	0.83	0.907803730152893	0.203991208079459	0.104686835934905	0.0088	0.0067	0.0716	0.0193	0.0582	0.0218	0.0194	0.0334	0.0019	0.0448	0.0412	0.1135	0.0022	0.0512	0.094	0.0259	0.0199	0.0028	0.0017	0.0217	0.0243	0.1062	0.0398	0.1022	0.0581	0.0019
19	rs73921438	7548626	1.01	0.0077998467636837	0.83	0.907803730152893	0.22361122805437	0.109608712564774	0.0088	0.0065	0.0716	0.0192	0.0581	0.0218	0.0192	0.0335	0.002	0.0447	0.0412	0.1138	0.0022	0.0512	0.0941	0.0259	0.0199	0.0028	0.0017	0.0218	0.0242	0.1062	0.0398	0.1022	0.0582	0.0019
19	rs11882846	7548942	1.01	0.0077998467636837	0.83	0.907803730152893	0.23869917781911	0.107930529708158	0.0088	0.0065	0.0715	0.0192	0.0581	0.0219	0.0194	0.0334	0.002	0.0447	0.0413	0.1138	0.0022	0.0513	0.094	0.0261	0.0199	0.0029	0.0017	0.0218	0.0244	0.1057	0.0397	0.102	0.0585	0.0019
19	rs34970001	7550844	1.01	0.0077998467636837	0.83	0.907803730152893	0.246163368498883	0.106428695506672	0.0088	0.0065	0.0715	0.0192	0.0581	0.0219	0.0196	0.0334	0.002	0.0446	0.0413	0.1138	0.0022	0.0513	0.094	0.0261	0.0199	0.0028	0.0017	0.0218	0.0244	0.1058	0.0398	0.1019	0.0585	0.0019
19	rs76589773	7559407	1	0.0103504126855126	0.83	0.907803730152893	0.280842119789566	0.086585931532156	0.0087	0.0066	0.0722	0.019	0.0581	0.0219	0.0194	0.0329	0.0021	0.0448	0.0413	0.1135	0.0023	0.0517	0.095	0.0253	0.0194	0.0028	0.0018	0.022	0.0238	0.1057	0.0402	0.1018	0.0579	0.002
19	rs139801882	7566069	0.97	0.0226446595703671	0.83	0.907803730152893	0.282065854200383	0.106012960317206	0.0084	0.0066	0.0742	0.0186	0.059	0.0219	0.019	0.0321	0.0024	0.0452	0.041	0.1128	0.0024	0.0526	0.0972	0.0239	0.0184	0.0028	0.0019	0.0224	0.0229	0.1053	0.0409	0.1014	0.0567	0.0021
19	rs484870	7569282	0.96	0.0287844243890396	0.83	0.907803730152893	0.091424384023152	0.0937586430663705	0.0084	0.0066	0.0749	0.0185	0.0594	0.022	0.0189	0.0318	0.0025	0.0452	0.0415	0.1126	0.0025	0.0525	0.0979	0.0235	0.0182	0.0028	0.002	0.0226	0.0226	0.1052	0.0411	0.1014	0.0563	0.0021
19	rs683729	7570729	0.96	0.0287844243890396	0.83	0.907803730152893	0.0679456886978384	0.0715852094895178	0.0084	0.0066	0.0749	0.0185	0.0592	0.0221	0.019	0.0318	0.0025	0.0452	0.0414	0.1124	0.0025	0.0525	0.098	0.0233	0.0184	0.0028	0.002	0.0226	0.0226	0.1052	0.0413	0.1014	0.0563	0.0021
19	rs10407177	7571315	0.96	0.0287844243890396	0.83	0.907803730152893	0.0652458349733878	0.066342698528096	0.0084	0.0066	0.0749	0.0185	0.0592	0.0221	0.019	0.0318	0.0025	0.0452	0.0414	0.1124	0.0025	0.0525	0.098	0.0233	0.0184	0.0028	0.002	0.0226	0.0225	0.1052	0.0413	0.1014	0.0563	0.0021
19	rs11673441	7572557	0.95	0.036223894092762	0.83	0.907803730152893	0.0647573248429754	0.0578509020105785	0.0084	0.0067	0.075	0.0185	0.0592	0.0221	0.0191	0.0318	0.0026	0.0452	0.0414	0.1123	0.0026	0.0526	0.0981	0.0233	0.0184	0.0028	0.002	0.0226	0.0224	0.1051	0.0413	0.1013	0.0563	0.0022
19	rs475923	7573098	0.95	0.036223894092762	0.83	0.907803730152893	0.0611794035901059	0.0576563028099077	0.0085	0.0067	0.075	0.0185	0.0592	0.0221	0.0191	0.0318	0.0026	0.0452	0.0414	0.1122	0.0026	0.0526	0.0981	0.0233	0.0184	0.0028	0.002	0.0226	0.0223	0.1051	0.0414	0.1012	0.0562	0.0022
19	rs622989	7574308	0.95	0.036223894092762	0.83	0.907803730152893	0.058460364452251	0.0591553835914021	0.0085	0.0066	0.075	0.0183	0.0592	0.0219	0.0191	0.0318	0.0026	0.0453	0.0413	0.1123	0.0026	0.0528	0.0981	0.0232	0.0184	0.0028	0.0021	0.0226	0.0223	0.1054	0.0414	0.101	0.0562	0.0022
19	rs77578743	7574608	0.95	0.036223894092762	0.83	0.907803730152893	0.0567108239682837	0.0582409414677348	0.0085	0.0066	0.075	0.0183	0.0592	0.0219	0.0191	0.0317	0.0026	0.0453	0.0413	0.1123	0.0026	0.0529	0.0981	0.0232	0.0184	0.0028	0.0021	0.0227	0.0223	0.1054	0.0414	0.101	0.0562	0.0022
19	rs4804662	7575408	0.95	0.036223894092762	0.83	0.907803730152893	0.0547868544888489	0.0622025491949414	0.0085	0.0066	0.075	0.0183	0.0591	0.0218	0.0191	0.0316	0.0026	0.0453	0.0413	0.1123	0.0026	0.0531	0.098	0.0231	0.0185	0.0028	0.0021	0.0227	0.0224	0.1056	0.0414	0.1009	0.0562	0.0022
19	rs77205550	7577630	0.95	0.036223894092762	0.83	0.907803730152893	0.0732446411482151	0.0723679956772017	0.0085	0.0066	0.0751	0.0182	0.0591	0.0217	0.0191	0.0314	0.0026	0.0453	0.041	0.1126	0.0026	0.0533	0.0981	0.023	0.0185	0.0028	0.0021	0.0228	0.0222	0.1057	0.0413	0.1008	0.0563	0.0021
19	rs678539	7584086	0.95	0.036223894092762	0.83	0.907803730152893	0.0920343043969981	0.0921014462994714	0.0085	0.0066	0.0751	0.0182	0.0593	0.0215	0.019	0.0313	0.0026	0.0455	0.0407	0.1129	0.0025	0.0532	0.0985	0.0228	0.0187	0.0028	0.0022	0.0229	0.0221	0.1059	0.0413	0.1004	0.056	0.0021
19	Affx-16265401	7584223	0.95	0.036223894092762	0.83	0.907803730152893	0.0832679278659835	0.0778716561698616	0.0086	0.0066	0.0751	0.0182	0.0594	0.0215	0.019	0.0313	0.0026	0.0455	0.0407	0.1129	0.0026	0.0532	0.0985	0.0228	0.0187	0.0028	0.0022	0.0229	0.022	0.1059	0.0412	0.1004	0.056	0.0021
19	rs61742775	7584329	0.95	0.036223894092762	0.83	0.907803730152893	0.0882464102254914	0.0846003499373668	0.0086	0.0066	0.0751	0.0182	0.0593	0.0215	0.019	0.0313	0.0026	0.0455	0.0407	0.1129	0.0026	0.0531	0.0985	0.0228	0.0187	0.0028	0.0022	0.0229	0.022	0.1059	0.0412	0.1004	0.056	0.0021
19	rs78214445	7584483	0.95	0.036223894092762	0.83	0.907803730152893	0.0902363677745617	0.0829347456538004	0.0086	0.0066	0.0751	0.0183	0.0594	0.0215	0.019	0.0313	0.0026	0.0455	0.0407	0.113	0.0026	0.0531	0.0986	0.0227	0.0187	0.0028	0.0022	0.0229	0.022	0.106	0.0412	0.1004	0.056	0.0021
19	rs79365677	7586261	0.95	0.036223894092762	0.83	0.907803730152893	0.0874867038488291	0.0682804632597533	0.0086	0.0066	0.0751	0.0183	0.0594	0.0214	0.019	0.0311	0.0027	0.0455	0.0407	0.1129	0.0026	0.0531	0.0987	0.0227	0.0187	0.0028	0.0022	0.0229	0.022	0.106	0.0411	0.1005	0.0559	0.0023
19	rs612862	7593589	0.94	0.0451461751884772	0.83	0.907803730152893	0.0581693446029205	0.0312597484489833	0.0088	0.0067	0.0748	0.0185	0.0595	0.0211	0.0191	0.0307	0.0029	0.0457	0.0408	0.1128	0.0026	0.053	0.0993	0.0224	0.0186	0.0029	0.0023	0.0229	0.0218	0.1064	0.0408	0.1008	0.0552	0.0027
19	rs604959	7599735	0.94	0.0451461751884772	0.83	0.907803730152893	0.0578250102598998	0.0285545245579515	0.0088	0.0067	0.0747	0.0188	0.0595	0.0211	0.0191	0.0306	0.003	0.046	0.0408	0.1129	0.0025	0.0529	0.0996	0.0223	0.0188	0.0029	0.002	0.0229	0.0217	0.1066	0.0407	0.1006	0.0549	0.0027
19	rs79038264	7602421	0.94	0.0451461751884772	0.83	0.907803730152893	0.0630569067518778	0.0268760456943843	0.0089	0.0067	0.0752	0.0188	0.0595	0.0212	0.019	0.0304	0.003	0.046	0.0404	0.113	0.0025	0.0527	0.1	0.0223	0.0187	0.0029	0.002	0.0228	0.0215	0.1072	0.0405	0.1008	0.0543	0.0028
19	rs117396885	7607114	0.94	0.0451461751884772	0.83	0.907803730152893	0.0874156952008766	0.021176898357492	0.009	0.0066	0.0757	0.0187	0.0597	0.0211	0.0187	0.0298	0.0029	0.0458	0.0406	0.1135	0.0024	0.0525	0.1006	0.022	0.0187	0.0027	0.0019	0.0229	0.0212	0.1078	0.0404	0.1012	0.0538	0.0028
19	rs12980173	7608135	0.94	0.0451461751884772	0.83	0.907803730152893	0.0980203377848887	0.014321691290433	0.0091	0.0064	0.076	0.0187	0.0599	0.021	0.0183	0.0292	0.003	0.0457	0.0407	0.1138	0.0023	0.0522	0.1011	0.0218	0.0187	0.0026	0.0018	0.0231	0.0209	0.1084	0.0404	0.1014	0.0535	0.0029
19	rs499028	7608215	0.94	0.0451461751884772	0.83	0.907803730152893	0.0951473764638155	0.0140186605367931	0.0091	0.0064	0.076	0.0187	0.06	0.0209	0.0183	0.0291	0.0029	0.0457	0.0408	0.1138	0.0023	0.0521	0.1011	0.0218	0.0187	0.0026	0.0018	0.0231	0.0209	0.1084	0.0403	0.1015	0.0538	0.0029
19	rs11881687	7610952	NA	NA	NA	NA	0.221583035396003	0.0178673698449994	0.0096	0.0057	0.0752	0.0184	0.0596	0.0197	0.0173	0.0267	0.0032	0.0458	0.041	0.1137	0.0021	0.0512	0.1012	0.0201	0.0194	0.0025	0.0012	0.0239	0.0199	0.1144	0.0383	0.1054	0.0539	0.0033
19	rs586551	7611117	NA	NA	NA	NA	0.168852858450763	0.0147995039598228	0.0097	0.0057	0.0752	0.0184	0.0596	0.0197	0.0172	0.0266	0.0032	0.0458	0.041	0.1138	0.0021	0.0511	0.1012	0.02	0.0194	0.0025	0.0012	0.024	0.0199	0.1147	0.0384	0.1056	0.0539	0.0033
19	rs577219	7615585	NA	NA	NA	NA	0.156303814953888	0.00975333429757288	0.01	0.0063	0.0754	0.0184	0.0593	0.0195	0.017	0.0263	0.0033	0.046	0.0413	0.1139	0.0022	0.0508	0.1004	0.0197	0.0195	0.0026	0.0012	0.024	0.0199	0.1155	0.0386	0.1047	0.0541	0.0034
19	rs557596	7616585	NA	NA	NA	NA	0.147500918694257	0.0099212389085038	0.01	0.0062	0.0755	0.0183	0.0593	0.0196	0.0171	0.0263	0.0033	0.046	0.0413	0.1139	0.0022	0.0508	0.1001	0.0197	0.0195	0.0024	0.0013	0.0238	0.0199	0.1158	0.0388	0.1046	0.0541	0.0033
19	rs114424868	7617734	NA	NA	NA	NA	0.141343239241691	0.0086716370030195	0.0099	0.0062	0.0756	0.0183	0.0595	0.0194	0.0172	0.0264	0.0032	0.0459	0.0411	0.1142	0.0022	0.0508	0.1002	0.0196	0.0196	0.0023	0.0012	0.0238	0.0199	0.1164	0.0386	0.1048	0.054	0.0033
19	rs508740	7618660	NA	NA	NA	NA	0.14940178405254	0.00805413359388956	0.0099	0.0062	0.0755	0.0182	0.0595	0.0193	0.0171	0.0263	0.0033	0.0459	0.041	0.1144	0.0022	0.0504	0.1003	0.0193	0.0195	0.0023	0.0011	0.0238	0.0198	0.1165	0.0384	0.1056	0.0541	0.0033
19	rs598023	7619329	NA	NA	NA	NA	0.126825678396945	0.00696019720309229	0.0099	0.0062	0.0755	0.0182	0.0593	0.0193	0.0171	0.0262	0.0032	0.0458	0.0409	0.1145	0.0022	0.0503	0.1003	0.0192	0.0196	0.0025	0.0011	0.0238	0.0198	0.1168	0.0385	0.1057	0.054	0.0033
19	rs577029	7624335	NA	NA	NA	NA	0.126111258170367	0.0045065585482473	0.0099	0.0062	0.0754	0.018	0.0594	0.0191	0.0171	0.0261	0.0031	0.0459	0.0409	0.1143	0.0021	0.0502	0.1006	0.0189	0.0195	0.0024	0.0011	0.0239	0.02	0.1167	0.0388	0.1061	0.0542	0.0033
19	rs517435	7626898	NA	NA	NA	NA	0.154754100962571	0.00700704508497268	0.0099	0.0062	0.0759	0.018	0.0593	0.0191	0.0172	0.026	0.0031	0.046	0.0408	0.1141	0.0018	0.0502	0.1008	0.0188	0.0194	0.0025	0.0011	0.0239	0.0199	0.1167	0.0389	0.1061	0.0542	0.0033
19	rs62111323	7629825	NA	NA	NA	NA	0.149730980173555	0.00748459053134696	0.0098	0.0062	0.0761	0.0181	0.0593	0.019	0.0173	0.026	0.0031	0.046	0.0407	0.1139	0.0018	0.0502	0.101	0.0187	0.0192	0.0026	0.0011	0.024	0.0199	0.1168	0.039	0.1061	0.0542	0.0033
19	rs12980118	7630887	NA	NA	NA	NA	0.146718579861669	0.00632164384149818	0.0099	0.0062	0.0762	0.0181	0.0592	0.019	0.0174	0.026	0.0031	0.046	0.0406	0.1136	0.0018	0.0502	0.1011	0.0187	0.0192	0.0027	0.0011	0.024	0.0199	0.1168	0.0389	0.1061	0.0542	0.0033
19	rs7246638	7634534	NA	NA	NA	NA	0.175105671377497	0.00915028632356226	0.0101	0.0062	0.0767	0.018	0.059	0.0189	0.0173	0.0259	0.0031	0.0462	0.0407	0.1129	0.0018	0.0503	0.1013	0.0186	0.0191	0.0027	0.0011	0.0241	0.0197	0.1166	0.0389	0.1064	0.0543	0.0033
19	rs7260154	7635590	NA	NA	NA	NA	0.202457528630237	0.00872416374101251	0.0103	0.0062	0.0785	0.0173	0.0587	0.0184	0.0165	0.0249	0.0032	0.0469	0.0421	0.1129	0.0018	0.0494	0.1015	0.0183	0.0187	0.003	0.0012	0.0246	0.0181	0.1153	0.039	0.1079	0.0553	0.0032
19	rs7260296	7635689	NA	NA	NA	NA	0.207555492030611	0.0117728401288292	0.0103	0.0062	0.0795	0.0169	0.0591	0.0181	0.016	0.025	0.0032	0.0469	0.0422	0.1132	0.0018	0.049	0.1019	0.0181	0.018	0.003	0.0012	0.0245	0.0181	0.115	0.039	0.1078	0.056	0.0032
19	rs2446181	7635856	NA	NA	NA	NA	0.228537777495648	0.024889802270672	0.0103	0.0061	0.0795	0.0169	0.0591	0.018	0.016	0.0249	0.0031	0.047	0.0424	0.113	0.0018	0.0491	0.1021	0.018	0.0177	0.003	0.0012	0.0246	0.018	0.1146	0.0392	0.1082	0.0563	0.0032
19	rs78223725	7637399	NA	NA	NA	NA	0.238054232814529	0.0283185502207691	0.0099	0.006	0.0803	0.016	0.0586	0.0169	0.0156	0.024	0.0028	0.0475	0.0437	0.1128	0.0016	0.0498	0.1021	0.0169	0.0174	0.003	0.0013	0.0249	0.017	0.1153	0.0399	0.1094	0.0575	0.0028
19	rs62111357	7641790	NA	NA	NA	NA	0.238742208410178	0.0987190025728673	0.0094	0.0061	0.081	0.0152	0.0582	0.0159	0.0152	0.0233	0.0024	0.0479	0.0449	0.1125	0.0015	0.0505	0.1024	0.0159	0.017	0.003	0.0012	0.0252	0.0161	0.1161	0.0405	0.1106	0.0585	0.0024
19	rs4804750	7654988	NA	NA	NA	NA	0.228243856284691	0.0801637675784237	0.0093	0.006	0.0815	0.0147	0.0582	0.0156	0.0149	0.0229	0.0024	0.0479	0.045	0.1125	0.0015	0.0506	0.1025	0.0157	0.0168	0.003	0.0013	0.0253	0.0156	0.1164	0.0419	0.1111	0.0586	0.0023
19	rs11882529	7655810	NA	NA	NA	NA	0.231573172436036	0.0759702103704324	0.0093	0.006	0.0816	0.0147	0.0582	0.0156	0.015	0.0228	0.0024	0.0479	0.045	0.1122	0.0015	0.0506	0.1025	0.016	0.0168	0.003	0.0013	0.0253	0.0156	0.1165	0.042	0.1108	0.0586	0.0023
19	rs72992520	7661890	NA	NA	NA	NA	0.267340896928327	0.0769185302473213	0.0093	0.0059	0.0817	0.0147	0.0581	0.0157	0.0153	0.0227	0.0022	0.0477	0.045	0.1122	0.0014	0.0505	0.1026	0.0161	0.0171	0.0028	0.0013	0.0254	0.0156	0.1164	0.0424	0.1109	0.0586	0.0019
19	rs1644759	7662529	NA	NA	NA	NA	0.252509695268414	0.0769185302473213	0.0093	0.0059	0.0818	0.0147	0.0582	0.0157	0.0154	0.0227	0.0021	0.0477	0.0449	0.1122	0.0014	0.0505	0.1026	0.0161	0.0171	0.0028	0.0013	0.0254	0.0156	0.1163	0.0425	0.1109	0.0586	0.0019
19	rs1644757	7663768	NA	NA	NA	NA	0.274441192166241	0.0780922886293486	0.0092	0.0059	0.0819	0.0147	0.0581	0.0156	0.0154	0.0226	0.0021	0.0476	0.0449	0.1123	0.0014	0.0505	0.1026	0.016	0.0171	0.0028	0.0013	0.0257	0.0156	0.1163	0.0424	0.111	0.0586	0.0018
19	rs62113380	7667434	NA	NA	NA	NA	0.358149349345659	0.0858200580892257	0.0092	0.0059	0.0822	0.0144	0.0583	0.0154	0.0152	0.0226	0.0022	0.0477	0.045	0.1124	0.0015	0.0505	0.1023	0.0159	0.017	0.0028	0.0013	0.0256	0.0151	0.1161	0.0426	0.1118	0.0584	0.0019
19	rs62113429	7681134	NA	NA	NA	NA	0.560653347694029	0.16870356327406	0.0092	0.0058	0.0832	0.0138	0.0585	0.0146	0.0147	0.0226	0.0025	0.0486	0.0455	0.1113	0.0017	0.051	0.1013	0.0155	0.0167	0.003	0.0013	0.0257	0.014	0.1151	0.0435	0.1137	0.0586	0.002
19	rs4134842	7689729	NA	NA	NA	NA	0.52769984461028	0.18118205421371	0.0092	0.0057	0.0834	0.0137	0.0585	0.0145	0.0146	0.0226	0.0025	0.0487	0.0456	0.1112	0.0017	0.051	0.1011	0.0155	0.0167	0.003	0.0013	0.0257	0.0139	0.1149	0.0436	0.114	0.0586	0.002
19	rs794081	7690684	NA	NA	NA	NA	0.51100465830386	0.176053579771191	0.0092	0.0057	0.0834	0.0137	0.0585	0.0145	0.0146	0.0226	0.0025	0.0487	0.0456	0.1112	0.0017	0.0507	0.1011	0.0155	0.0167	0.003	0.0013	0.0258	0.0139	0.1149	0.0437	0.1141	0.0587	0.002
19	rs4134813	7694021	NA	NA	NA	NA	0.46776627313681	0.148455028124597	0.0092	0.0058	0.0835	0.0135	0.0582	0.0145	0.0146	0.0226	0.0025	0.0487	0.0458	0.1113	0.0017	0.0507	0.1011	0.0155	0.0167	0.003	0.0013	0.0258	0.0138	0.1149	0.0437	0.1143	0.0588	0.0021
19	rs4134809	7694393	NA	NA	NA	NA	0.467461036748457	0.150059708613022	0.0092	0.0058	0.0835	0.0135	0.0582	0.0145	0.0146	0.0226	0.0025	0.0487	0.0458	0.1113	0.0017	0.0507	0.101	0.0155	0.0167	0.0031	0.0013	0.0258	0.0138	0.1149	0.0437	0.1143	0.0588	0.0021
19	rs3760675	7694662	NA	NA	NA	NA	0.468560342052464	0.156539983186341	0.0092	0.0058	0.0835	0.0135	0.0581	0.0145	0.0146	0.0226	0.0025	0.0488	0.0458	0.1113	0.0018	0.0507	0.101	0.0154	0.0167	0.0031	0.0013	0.0258	0.0138	0.1149	0.0437	0.1144	0.0588	0.0021
19	rs1862514	7698320	0.85	0.2244882202137	0.83	0.907803730152893	0.474998000617093	0.141357726716542	0.0093	0.0059	0.0832	0.0134	0.0579	0.0145	0.0146	0.0227	0.0026	0.0489	0.0458	0.1112	0.0018	0.0504	0.1008	0.0152	0.0167	0.0032	0.0013	0.026	0.0136	0.1149	0.0438	0.1144	0.0591	0.0022
19	rs72994436	7698384	0.85	0.2244882202137	0.83	0.907803730152893	0.431952685827201	0.129873390959153	0.0093	0.0059	0.0831	0.0132	0.0578	0.0151	0.0152	0.0227	0.0026	0.0489	0.0457	0.1112	0.0018	0.0504	0.1006	0.0151	0.0166	0.0032	0.0013	0.026	0.0136	0.1149	0.0438	0.1141	0.0591	0.0022
19	rs8103237	7702575	0.85	0.2244882202137	0.83	0.907803730152893	0.463866584079381	0.116937056920894	0.0093	0.006	0.083	0.0132	0.0578	0.015	0.0152	0.0227	0.0029	0.0494	0.0455	0.1112	0.0019	0.0504	0.1007	0.015	0.0165	0.0033	0.0013	0.0261	0.0134	0.115	0.0439	0.1138	0.0586	0.0023
19	rs3815754	7709271	0.85	0.2244882202137	0.83	0.907803730152893	0.449205339929902	0.146293899622087	0.0091	0.0057	0.0831	0.0131	0.0577	0.0152	0.0152	0.0228	0.0028	0.0494	0.046	0.1112	0.0017	0.0503	0.1002	0.0151	0.0164	0.0033	0.0013	0.0263	0.0136	0.1155	0.0442	0.1141	0.058	0.0021
19	rs141309384	7710134	0.85	0.2244882202137	0.83	0.907803730152893	0.451722886318452	0.145825604307514	0.0091	0.0057	0.0831	0.0131	0.0576	0.0152	0.0152	0.0228	0.0028	0.0493	0.046	0.1111	0.0018	0.0503	0.1002	0.0151	0.0164	0.0033	0.0013	0.0263	0.0136	0.1156	0.0442	0.1141	0.058	0.0021
19	Affx-16268850	7710854	0.85	0.2244882202137	0.83	0.907803730152893	0.450763006410871	0.147326056600099	0.0091	0.0057	0.0831	0.0131	0.0576	0.0152	0.0152	0.0228	0.0028	0.0493	0.046	0.1111	0.0018	0.0503	0.1002	0.0151	0.0164	0.0034	0.0013	0.0263	0.0136	0.1156	0.0442	0.1141	0.058	0.0021
19	rs794074	7712474	0.85	0.2244882202137	0.83	0.907803730152893	0.445263166371306	0.148078359229789	0.0091	0.0057	0.083	0.013	0.0576	0.0153	0.0152	0.0228	0.0029	0.0492	0.046	0.1111	0.0018	0.0503	0.1003	0.0151	0.0164	0.0034	0.0013	0.0263	0.0136	0.1158	0.0442	0.1141	0.0579	0.0021
19	rs75932187	7718266	0.85	0.2244882202137	0.83	0.907803730152893	0.492999398647009	0.171372673444285	0.0091	0.0057	0.0829	0.0129	0.0575	0.0153	0.0152	0.0226	0.0029	0.0491	0.046	0.1111	0.0018	0.0504	0.1002	0.0151	0.0164	0.0034	0.0014	0.0263	0.0136	0.1164	0.0441	0.1141	0.0577	0.0022
19	rs11883223	7722636	0.85	0.2244882202137	0.83	0.907803730152893	0.496449928659993	0.196243503868553	0.0092	0.0057	0.0828	0.0128	0.0575	0.0154	0.0152	0.0226	0.0029	0.0492	0.046	0.1109	0.0019	0.0502	0.1003	0.0152	0.0164	0.0034	0.0014	0.0264	0.0136	0.1166	0.0441	0.1141	0.0575	0.0022
19	rs10418380	7724540	0.85	0.2244882202137	0.83	0.907803730152893	0.579981672923781	0.126658493928512	0.0092	0.0058	0.0827	0.0129	0.0576	0.0155	0.0151	0.0222	0.0031	0.0492	0.0461	0.1108	0.0022	0.0502	0.1	0.0152	0.0165	0.0036	0.0014	0.0265	0.0134	0.1165	0.044	0.114	0.0572	0.0023
19	rs10413802	7724622	0.85	0.2244882202137	0.83	0.907803730152893	0.600301659938694	0.144423980149105	0.0092	0.0058	0.0827	0.0129	0.0576	0.0155	0.0151	0.0222	0.0031	0.0493	0.0461	0.1108	0.0023	0.0501	0.1	0.0152	0.0165	0.0036	0.0014	0.0265	0.0134	0.1164	0.044	0.1141	0.0571	0.0023
19	rs7408174	7732955	0.83	0.29697514221559	0.83	0.907803730152893	0.550444045521322	0.0558536176850008	0.0087	0.0058	0.0824	0.0131	0.0579	0.017	0.017	0.0221	0.0037	0.0496	0.0459	0.1105	0.0029	0.0474	0.0992	0.0161	0.0176	0.0045	0.0018	0.0265	0.0132	0.1156	0.043	0.1139	0.0554	0.0025
19	rs34124816	7733676	0.83	0.29697514221559	0.83	0.907803730152893	0.535882372762321	0.0446899155450861	0.0086	0.0058	0.0821	0.0132	0.0577	0.0171	0.0174	0.0221	0.0038	0.0497	0.0459	0.1111	0.003	0.0472	0.099	0.0162	0.0177	0.0046	0.0018	0.0262	0.0133	0.1151	0.043	0.1141	0.0551	0.0025
19	rs35547567	7734001	0.83	0.29697514221559	0.83	0.907803730152893	0.531394067634593	0.0363177727283322	0.0086	0.0057	0.082	0.0132	0.0576	0.0171	0.0175	0.0221	0.0037	0.0497	0.0458	0.1114	0.003	0.0471	0.0989	0.0163	0.0177	0.0046	0.0018	0.0261	0.0134	0.1149	0.043	0.1142	0.055	0.0025
19	rs3219178	7734951	0.83	0.29697514221559	0.83	0.907803730152893	0.452623683789829	0.0234046407137424	0.0085	0.0058	0.0819	0.0132	0.0574	0.0172	0.0179	0.0222	0.0037	0.0498	0.0458	0.112	0.0031	0.0469	0.0989	0.0163	0.0178	0.0047	0.0018	0.026	0.0135	0.1143	0.043	0.1144	0.0546	0.0025
19	rs4804765	7737840	0.82	0.338707801994422	0.83	0.907803730152893	0.618224596513542	0.00441425683276658	0.0083	0.0056	0.0818	0.0138	0.0552	0.0176	0.0189	0.0221	0.0037	0.0508	0.0453	0.1138	0.0029	0.0453	0.0993	0.0166	0.0181	0.0049	0.0017	0.0258	0.0132	0.1141	0.0437	0.1153	0.0531	0.0025
19	rs8105608	7738289	0.82	0.338707801994422	0.84	0.835693000351761	0.664120347758266	0.0104337750864536	0.0083	0.0056	0.0819	0.0138	0.0551	0.0176	0.019	0.0221	0.0037	0.0509	0.0454	0.1137	0.0029	0.0452	0.0992	0.0166	0.0182	0.0049	0.002	0.0261	0.0132	0.1139	0.0437	0.1149	0.053	0.0025
19	rs1423096	7739177	0.82	0.338707801994422	0.83	0.907803730152893	0.595978808661822	0.00712488612769719	0.0083	0.0055	0.0821	0.0139	0.0548	0.0177	0.019	0.022	0.0037	0.051	0.0454	0.114	0.003	0.0448	0.0991	0.0167	0.0182	0.0049	0.0021	0.0259	0.0133	0.1137	0.0438	0.1148	0.0531	0.0025
19	rs80035917	7739230	0.82	0.338707801994422	0.83	0.907803730152893	0.591533876422785	0.00743609436313294	0.0083	0.0055	0.082	0.0139	0.0548	0.0177	0.019	0.022	0.0037	0.051	0.0454	0.1141	0.003	0.0449	0.099	0.0167	0.0182	0.0049	0.0021	0.0259	0.0133	0.1137	0.0438	0.1149	0.0532	0.0025
19	rs117758146	7742378	0.81	0.384295662080596	0.84	0.835693000351761	0.690845060914877	0.0054449476229646	0.0083	0.0055	0.0825	0.0146	0.0535	0.018	0.0196	0.0217	0.0036	0.0508	0.0457	0.1147	0.0032	0.0432	0.0968	0.0177	0.018	0.0051	0.0023	0.0263	0.0135	0.1133	0.0437	0.1157	0.0534	0.0026
19	rs10401670	7742802	0.81	0.384295662080596	0.85	0.767309033253442	0.647089972667445	0.00221779654878092	0.0083	0.0055	0.0826	0.0147	0.0533	0.0181	0.0196	0.0217	0.0036	0.0508	0.0457	0.1147	0.0032	0.043	0.0966	0.0178	0.018	0.0051	0.0023	0.0263	0.0135	0.1133	0.0437	0.1159	0.0534	0.0027
19	rs73921511	7742861	0.81	0.384295662080596	0.85	0.767309033253442	0.679967404180081	0.00307643884819816	0.0083	0.0055	0.0826	0.0147	0.0533	0.0181	0.0197	0.0217	0.0036	0.0507	0.0456	0.1147	0.0032	0.0429	0.0966	0.0179	0.018	0.0051	0.0023	0.0264	0.0135	0.1133	0.0437	0.1159	0.0535	0.0027
19	rs72996468	7743821	0.8	0.433874260405774	0.86	0.702596200902853	0.600851626274822	0.00825733759770314	0.0085	0.0057	0.0819	0.0152	0.0526	0.0182	0.02	0.022	0.0036	0.0498	0.0452	0.1146	0.0032	0.0428	0.0967	0.0185	0.0182	0.0052	0.0025	0.0263	0.0136	0.113	0.0434	0.1153	0.0546	0.0026
19	rs4804766	7743879	0.8	0.433874260405774	0.89	0.529866637543626	0.537839386049264	0.00289820185035787	0.0085	0.0057	0.0817	0.0153	0.0527	0.0183	0.0199	0.022	0.0036	0.0497	0.0452	0.1146	0.0032	0.0427	0.0969	0.0185	0.0182	0.0052	0.0025	0.0262	0.0136	0.1131	0.0434	0.1154	0.0546	0.0026
19	rs11882592	7743975	0.8	0.433874260405774	0.89	0.529866637543626	0.578561986917358	0.00684379892176991	0.0085	0.0057	0.0817	0.0155	0.0525	0.0183	0.0199	0.022	0.0036	0.0498	0.0451	0.1147	0.0032	0.0427	0.0971	0.0185	0.0183	0.0052	0.0026	0.0262	0.0137	0.1132	0.0434	0.115	0.0546	0.0026
19	rs10411016	7745043	0.8	0.433874260405774	0.89	0.529866637543626	0.531004626086381	0.00282565103603256	0.0088	0.0055	0.0816	0.0159	0.0513	0.0182	0.0202	0.0224	0.0037	0.0496	0.0448	0.1145	0.0033	0.0427	0.0966	0.0191	0.0191	0.0053	0.0027	0.026	0.014	0.1134	0.0434	0.1141	0.0544	0.0027
19	rs80109157	7747129	0.8	0.433874260405774	0.89	0.529866637543626	0.536012735254067	0.00383076358338138	0.0089	0.0055	0.0819	0.0165	0.0503	0.0185	0.0201	0.023	0.0038	0.0497	0.0448	0.1144	0.0034	0.043	0.0953	0.0198	0.0197	0.0049	0.0029	0.0259	0.0145	0.1133	0.0432	0.1132	0.054	0.0029
19	Affx-16269875	7747445	0.8	0.433874260405774	0.89	0.529866637543626	0.481726029750018	0.00125944196408077	0.0089	0.0055	0.0819	0.0166	0.0502	0.0185	0.0201	0.023	0.0038	0.0497	0.0449	0.1144	0.0035	0.0431	0.0954	0.0199	0.0198	0.0049	0.003	0.0259	0.0145	0.1133	0.043	0.1128	0.0539	0.0029
19	rs12610479	7750975	NA	NA	NA	NA	0.452323320135426	0.00536312621623397	0.0089	0.0056	0.0823	0.0171	0.0503	0.0189	0.0225	0.0231	0.0037	0.0491	0.0447	0.1143	0.0036	0.0432	0.094	0.0208	0.0206	0.0048	0.0033	0.0253	0.0149	0.1123	0.0433	0.1105	0.0537	0.0028
19	rs73506515	7752011	NA	NA	NA	NA	0.412505971967207	0.0495577887879755	0.0088	0.0056	0.0829	0.0174	0.05	0.0191	0.0226	0.0231	0.0034	0.0487	0.0445	0.1147	0.0035	0.0434	0.0934	0.0212	0.0208	0.0048	0.0034	0.0251	0.015	0.1127	0.0432	0.1098	0.0534	0.0028
19	rs34288384	7754798	NA	NA	NA	NA	0.374030779745014	0.0166059957971695	0.0085	0.0056	0.0831	0.0174	0.0499	0.0192	0.0226	0.0232	0.0034	0.0486	0.0444	0.1148	0.0035	0.0434	0.0935	0.0213	0.0208	0.0048	0.0034	0.0251	0.0151	0.1128	0.0432	0.1098	0.0533	0.0028
19	rs28364072	7755285	NA	NA	NA	NA	0.359111541168229	0.0142540712059596	0.0085	0.0056	0.0833	0.0174	0.0499	0.0192	0.0226	0.0232	0.0034	0.0486	0.0444	0.1147	0.0035	0.0434	0.0934	0.0214	0.0208	0.0048	0.0034	0.0248	0.0151	0.1128	0.0434	0.1098	0.0533	0.0028
19	rs17159311	7757564	NA	NA	NA	NA	0.338717464130603	0.0142878612642874	0.0085	0.0056	0.0833	0.0177	0.0499	0.019	0.0222	0.0233	0.0033	0.0486	0.0445	0.1146	0.0033	0.0435	0.0935	0.0212	0.0208	0.0048	0.0034	0.0248	0.0151	0.113	0.0434	0.1102	0.0534	0.0028
19	rs12973524	7758263	NA	NA	NA	NA	0.308026625314453	0.0125205871691302	0.0085	0.0056	0.0834	0.0177	0.0499	0.0191	0.0223	0.0234	0.0033	0.0486	0.0445	0.1145	0.0033	0.0436	0.0934	0.0213	0.0208	0.0048	0.0034	0.0245	0.0151	0.113	0.0434	0.1103	0.0534	0.0028
19	rs75497226	7759713	NA	NA	NA	NA	0.311791809581922	0.0245364390200317	0.0085	0.0056	0.0835	0.0177	0.0499	0.0191	0.0223	0.0235	0.0033	0.0485	0.0445	0.1145	0.0033	0.0437	0.0933	0.0213	0.0209	0.0047	0.0034	0.0244	0.0151	0.1131	0.0433	0.1102	0.0533	0.0028
19	rs11260021	7761222	NA	NA	NA	NA	0.295473518226456	0.0328564964502637	0.0084	0.0056	0.0836	0.0178	0.0499	0.0191	0.0223	0.0235	0.0033	0.0483	0.0446	0.1143	0.0032	0.0437	0.0932	0.0213	0.0209	0.0047	0.0034	0.0243	0.0152	0.1133	0.0433	0.11	0.0533	0.0028
19	rs72558007	7762440	NA	NA	NA	NA	0.25764147386344	0.0237068472391065	0.0084	0.0057	0.0835	0.0178	0.0502	0.0191	0.0224	0.0236	0.0033	0.0483	0.0448	0.114	0.0032	0.0438	0.0931	0.0214	0.021	0.0047	0.0034	0.0242	0.0152	0.1136	0.043	0.11	0.0532	0.0028
19	rs17199538	7762825	NA	NA	NA	NA	0.229378711311798	0.0163881225194082	0.0083	0.0057	0.0835	0.018	0.0503	0.0191	0.0223	0.0237	0.003	0.0482	0.0448	0.1139	0.0032	0.0438	0.093	0.0214	0.021	0.0047	0.0034	0.0242	0.0152	0.1139	0.0429	0.11	0.0532	0.0028
19	rs7249360	7762911	NA	NA	NA	NA	0.221005447382095	0.0120195006644638	0.0083	0.0057	0.0834	0.018	0.0504	0.0191	0.0223	0.0237	0.003	0.0482	0.0448	0.1138	0.0032	0.0438	0.093	0.0214	0.0211	0.0047	0.0034	0.0242	0.0152	0.1138	0.0429	0.1099	0.0533	0.0028
19	rs7246264	7762978	NA	NA	NA	NA	0.21171768878105	0.00885619889445047	0.0083	0.0057	0.0834	0.018	0.0504	0.0192	0.0224	0.0237	0.003	0.0482	0.0449	0.1137	0.0032	0.0439	0.0929	0.0215	0.0211	0.0047	0.0034	0.0241	0.0152	0.1137	0.0428	0.11	0.0532	0.0028
19	rs7249320	7763045	NA	NA	NA	NA	0.190500073140265	0.00823179318221974	0.0083	0.0058	0.0832	0.018	0.0504	0.0193	0.0223	0.0237	0.003	0.0482	0.0449	0.1136	0.0032	0.0445	0.0925	0.0213	0.0214	0.0048	0.0034	0.0241	0.0152	0.1137	0.0429	0.1097	0.0532	0.0028
19	rs2228137	7763248	NA	NA	NA	NA	0.162870574546675	0.00301638026007775	0.0085	0.0058	0.0831	0.0181	0.0508	0.0191	0.0225	0.0241	0.0029	0.048	0.0455	0.1135	0.0032	0.0448	0.092	0.0215	0.0214	0.0047	0.0034	0.0239	0.0152	0.1134	0.0428	0.1093	0.0529	0.0028
19	rs2287866	7763703	NA	NA	NA	NA	0.107581582840425	0.00584260433449458	0.0089	0.0059	0.0826	0.0186	0.0508	0.0193	0.023	0.0242	0.0029	0.0477	0.0459	0.1131	0.0031	0.0447	0.0915	0.0218	0.0218	0.0051	0.0034	0.0235	0.0154	0.1132	0.0422	0.1093	0.0527	0.0031
19	rs12981234	7763878	NA	NA	NA	NA	0.0729914421911161	0.0045437666036054	0.0089	0.006	0.0827	0.0188	0.0507	0.0193	0.023	0.0243	0.0029	0.0476	0.0467	0.1131	0.0031	0.0447	0.0908	0.0218	0.0218	0.0052	0.0033	0.0234	0.0157	0.1132	0.0419	0.1089	0.0529	0.0031
19	Affx-16270514	7764865	NA	NA	NA	NA	0.0216194525354482	0.010204348519475	0.0089	0.0059	0.0836	0.0193	0.0518	0.0196	0.0233	0.0246	0.0025	0.0474	0.0478	0.1133	0.0029	0.0455	0.0888	0.0218	0.0221	0.0046	0.0027	0.0229	0.017	0.1131	0.0409	0.1071	0.0532	0.0029
19	Affx-16270553	7766866	NA	NA	NA	NA	0.012011031986881	0.0110484281145663	0.0089	0.0059	0.0837	0.0194	0.0519	0.0199	0.0235	0.0249	0.0025	0.0472	0.0481	0.1134	0.0029	0.0456	0.0883	0.0219	0.0221	0.0046	0.0026	0.0229	0.0174	0.113	0.0407	0.1066	0.0532	0.0028
19	rs3760687	7767394	NA	NA	NA	NA	0.0118400837447132	0.0123628865352196	0.0087	0.0059	0.0838	0.0195	0.0519	0.02	0.0235	0.0247	0.0025	0.0473	0.0481	0.1138	0.0029	0.0456	0.088	0.022	0.0221	0.0045	0.0024	0.0228	0.0173	0.1132	0.0407	0.1066	0.0531	0.0028
19	rs58901714	7768298	NA	NA	NA	NA	0.0126762962463594	0.0105494670929533	0.0088	0.0059	0.0832	0.0192	0.0522	0.0196	0.0236	0.0249	0.0024	0.0477	0.0481	0.1137	0.0028	0.0453	0.0876	0.022	0.0222	0.0045	0.0024	0.0227	0.0174	0.1144	0.0408	0.1064	0.0529	0.0029
19	rs28546377	7775240	NA	NA	NA	NA	0.0104517242923144	0.0275231106336827	0.009	0.0054	0.0811	0.0204	0.0529	0.0197	0.024	0.0254	0.0021	0.0479	0.0479	0.1134	0.0024	0.0466	0.0869	0.0216	0.0236	0.0043	0.0019	0.0223	0.0195	0.1148	0.0402	0.1043	0.0532	0.0027
19	rs78618175	7775485	NA	NA	NA	NA	0.0110960868141087	0.029172343869827	0.009	0.0054	0.0812	0.0205	0.053	0.0198	0.0241	0.0255	0.0021	0.0479	0.0478	0.1133	0.0024	0.0466	0.0869	0.0216	0.0236	0.0043	0.0019	0.0223	0.0196	0.1148	0.0402	0.1042	0.053	0.0027
19	rs11673122	7779733	NA	NA	NA	NA	0.0239514951039805	0.0488316151113973	0.009	0.0051	0.0826	0.0215	0.0534	0.0199	0.0246	0.026	0.0019	0.0482	0.0481	0.1123	0.0022	0.0463	0.086	0.0212	0.0236	0.0042	0.0018	0.0223	0.0199	0.1151	0.0409	0.1027	0.0524	0.0025
19	rs10518270	7781435	NA	NA	NA	NA	0.0356089628941167	0.0576563028099077	0.009	0.005	0.0823	0.0216	0.0534	0.0199	0.0248	0.0261	0.0018	0.0482	0.0482	0.1121	0.0021	0.0465	0.0855	0.021	0.0238	0.0042	0.0017	0.0226	0.02	0.1152	0.0413	0.1026	0.0525	0.0025
19	rs10422720	7789796	0.81	0.384295662080596	0.9	0.479198205640863	0.049196913795561	0.0764802456905709	0.009	0.0047	0.0816	0.0221	0.0533	0.0202	0.0251	0.0262	0.0016	0.0483	0.0485	0.1113	0.002	0.0464	0.0858	0.0204	0.0236	0.0043	0.0016	0.0227	0.0201	0.1166	0.0415	0.1025	0.0522	0.0024
19	rs2277996	7794526	0.81	0.384295662080596	0.9	0.479198205640863	0.0501115570959364	0.0895210201122447	0.0091	0.0047	0.08	0.0221	0.0539	0.021	0.0255	0.0262	0.0017	0.0476	0.0483	0.1105	0.0025	0.0478	0.0858	0.0195	0.0236	0.0046	0.0012	0.0226	0.0203	0.1174	0.0425	0.1013	0.0516	0.0024
19	rs117034642	7796587	0.81	0.384295662080596	0.9	0.479198205640863	0.051387801579193	0.0733693493488562	0.0091	0.0047	0.0799	0.0221	0.0538	0.021	0.0255	0.0263	0.0017	0.0475	0.0483	0.1101	0.0026	0.0479	0.0858	0.0195	0.0236	0.0046	0.0012	0.0226	0.0204	0.1174	0.0425	0.1013	0.0515	0.0025
19	rs8101949	7804512	0.81	0.384295662080596	0.9	0.479198205640863	0.0484540836156415	0.0835388748898197	0.0094	0.0048	0.0796	0.0221	0.0542	0.021	0.0254	0.0264	0.0018	0.0475	0.0483	0.1094	0.0031	0.048	0.0859	0.0193	0.0237	0.0047	0.0012	0.0226	0.0204	0.1174	0.0427	0.101	0.0512	0.0026
19	rs11260027	7804816	0.81	0.384295662080596	0.9	0.479198205640863	0.0373413746177844	0.0554705311692751	0.0096	0.0054	0.0796	0.0221	0.0542	0.0209	0.0254	0.0264	0.0018	0.0474	0.0482	0.1094	0.0031	0.0481	0.0856	0.0192	0.0236	0.0047	0.0012	0.0224	0.0203	0.1175	0.0426	0.101	0.0514	0.0025
19	rs4804802	7807610	0.81	0.384295662080596	0.9	0.479198205640863	0.0312322130151661	0.0266467087961266	0.0098	0.0055	0.0787	0.0219	0.0539	0.0207	0.025	0.0266	0.0018	0.0473	0.0481	0.1096	0.0034	0.0481	0.0864	0.0188	0.0227	0.0049	0.0012	0.0223	0.0206	0.1172	0.0427	0.1021	0.0511	0.0026
19	rs11465387	7808560	0.81	0.384295662080596	0.9	0.479198205640863	0.0414976102377512	0.0152152752707389	0.0098	0.0056	0.0782	0.0218	0.054	0.0205	0.0249	0.0267	0.0019	0.0475	0.0484	0.1094	0.0038	0.0483	0.0867	0.0184	0.0224	0.005	0.0012	0.0223	0.0207	0.117	0.043	0.1021	0.0512	0.0026
19	rs11465384	7810006	0.81	0.384295662080596	0.9	0.479198205640863	0.0424445962345672	0.0155308614229182	0.0098	0.0056	0.0781	0.0217	0.0539	0.0206	0.0249	0.0267	0.0019	0.0477	0.0485	0.1092	0.0039	0.0486	0.0869	0.0184	0.0222	0.0051	0.0012	0.0223	0.0208	0.1168	0.043	0.102	0.0512	0.0026
19	rs7252229	7812181	0.81	0.384295662080596	0.9	0.479198205640863	0.0394096290571219	0.015320113143656	0.0098	0.0056	0.0781	0.0217	0.054	0.0206	0.0248	0.0268	0.0019	0.0478	0.0485	0.1091	0.0039	0.0486	0.0869	0.0184	0.0221	0.0051	0.0012	0.0223	0.0208	0.1166	0.043	0.1019	0.0512	0.0026
19	rs2287886	7812536	0.81	0.384295662080596	0.9	0.479198205640863	0.0235023131513493	0.0151455821209187	0.0098	0.0056	0.0782	0.0215	0.054	0.0206	0.0246	0.0268	0.0019	0.0478	0.0486	0.1088	0.0039	0.0487	0.0869	0.0189	0.0221	0.0051	0.0012	0.0223	0.0208	0.1165	0.043	0.1021	0.0512	0.0026
19	rs4804803	7812733	0.81	0.384295662080596	0.91	0.431857736337621	0.0226127038963107	0.0151107951997655	0.0098	0.0057	0.0784	0.0215	0.054	0.0206	0.0245	0.0268	0.0019	0.0477	0.0486	0.1087	0.0039	0.0486	0.0869	0.0189	0.0221	0.0051	0.0012	0.0223	0.0208	0.1165	0.043	0.1022	0.0511	0.0027
19	rs11465360	7813486	0.81	0.384295662080596	0.91	0.431857736337621	0.0307600024925473	0.0257836955249316	0.0098	0.0057	0.0784	0.0215	0.054	0.0206	0.0244	0.0267	0.0019	0.0477	0.0485	0.1086	0.0039	0.0486	0.0869	0.0189	0.0221	0.0051	0.0012	0.0223	0.0208	0.1164	0.043	0.1022	0.0511	0.0027
19	rs11881682	7815376	0.82	0.338707801994422	0.91	0.431857736337621	0.0311136862397237	0.0210540076613062	0.0097	0.0058	0.0787	0.0215	0.0536	0.0207	0.0242	0.0266	0.0019	0.0474	0.0481	0.1076	0.0041	0.049	0.0877	0.019	0.0224	0.005	0.0011	0.022	0.0212	0.1164	0.0432	0.1024	0.0509	0.0027
19	rs73006250	7815467	0.82	0.338707801994422	0.91	0.431857736337621	0.0370731871328173	0.0221724280172916	0.0097	0.0058	0.0789	0.0215	0.0536	0.0208	0.0241	0.0267	0.0019	0.0473	0.048	0.1076	0.0038	0.0491	0.088	0.019	0.0224	0.0049	0.0011	0.0219	0.0213	0.1164	0.0431	0.1019	0.0513	0.0027
19	rs111296792	7815690	0.82	0.338707801994422	0.92	0.387761932740255	0.0275616924269871	0.0413820422838874	0.0096	0.0058	0.079	0.0216	0.0535	0.021	0.0239	0.0268	0.0018	0.0472	0.0485	0.1074	0.0037	0.049	0.0886	0.019	0.0225	0.0049	0.0011	0.0217	0.0216	0.1165	0.043	0.1013	0.051	0.0027
19	rs111511429	7816464	0.84	0.258953137461488	0.92	0.387761932740255	0.0193714499739953	0.0593521258112914	0.0095	0.006	0.0792	0.021	0.0533	0.0219	0.0232	0.0274	0.0017	0.0468	0.0501	0.1066	0.0036	0.0487	0.0907	0.019	0.0227	0.0045	0.001	0.021	0.0226	0.1173	0.0423	0.0991	0.0506	0.0026
19	rs4804805	7816546	0.84	0.258953137461488	0.92	0.387761932740255	0.00848047501815885	0.0502886469647399	0.0095	0.006	0.0793	0.021	0.0533	0.022	0.0231	0.0275	0.0017	0.0468	0.0503	0.1065	0.0036	0.0486	0.0909	0.019	0.0228	0.0045	0.001	0.021	0.0228	0.1173	0.0423	0.0989	0.0506	0.0026
19	rs4804806	7816625	0.84	0.258953137461488	0.92	0.387761932740255	0.010803075648185	0.045213328493622	0.0095	0.0058	0.0789	0.021	0.0534	0.0222	0.0232	0.0276	0.0017	0.0469	0.0505	0.1067	0.0037	0.048	0.0912	0.019	0.0228	0.0045	0.001	0.0208	0.0229	0.1172	0.0424	0.0992	0.0504	0.0025
19	rs73921559	7816813	0.84	0.258953137461488	0.92	0.387761932740255	0.0166551219915809	0.0491941152509978	0.0095	0.0058	0.0787	0.0211	0.0534	0.0222	0.0232	0.0274	0.0016	0.0469	0.0507	0.1067	0.0037	0.0479	0.0913	0.019	0.0228	0.0044	0.001	0.0208	0.0228	0.1172	0.0422	0.0993	0.0503	0.0025
19	rs2335526	7817819	0.85	0.2244882202137	0.92	0.387761932740255	0.0135623191410423	0.067655068710703	0.0096	0.0058	0.078	0.0214	0.0535	0.0222	0.0233	0.0269	0.0016	0.0471	0.051	0.1069	0.0037	0.0478	0.0922	0.0188	0.0228	0.0043	0.001	0.0209	0.0232	0.1168	0.0418	0.1002	0.0498	0.0025
19	rs78560592	7822081	0.86	0.193417951625055	0.92	0.387761932740255	0.0169515953163632	0.153859779379064	0.0094	0.0056	0.0787	0.0211	0.054	0.0219	0.0231	0.0262	0.0014	0.0475	0.0521	0.106	0.0035	0.0469	0.0931	0.0188	0.0228	0.0038	0.0011	0.0204	0.0237	0.1174	0.0403	0.1013	0.0504	0.0023
19	rs2161523	7824546	0.85	0.2244882202137	0.92	0.387761932740255	0.0190445313753023	0.184324051582326	0.0092	0.0055	0.0791	0.0209	0.0544	0.0217	0.0229	0.0258	0.0013	0.0477	0.0528	0.1056	0.0034	0.0464	0.0935	0.0188	0.0228	0.0035	0.0012	0.02	0.024	0.118	0.0393	0.1018	0.0512	0.0022
19	rs2161524	7824897	0.85	0.2244882202137	0.92	0.387761932740255	0.0159562161446095	0.137123690700647	0.0092	0.0055	0.0792	0.0208	0.0544	0.0217	0.0229	0.0257	0.0013	0.0477	0.0528	0.1055	0.0034	0.0463	0.0936	0.0188	0.0229	0.0035	0.0012	0.02	0.024	0.1181	0.0392	0.1018	0.0513	0.0022
19	rs868875	7831166	0.85	0.2244882202137	0.92	0.387761932740255	0.0176505167545119	0.179366206051201	0.0091	0.0053	0.0797	0.0208	0.0546	0.0214	0.0232	0.0252	0.0011	0.0473	0.0521	0.105	0.0032	0.0454	0.0953	0.0188	0.0234	0.003	0.0012	0.0204	0.0238	0.12	0.0386	0.1012	0.0518	0.002
19	rs2277998	7831628	0.85	0.2244882202137	0.92	0.387761932740255	0.0257373068124884	0.209260572369943	0.009	0.0052	0.0799	0.0217	0.0547	0.0215	0.0232	0.0253	0.0011	0.0472	0.0523	0.1045	0.0031	0.0455	0.0953	0.0189	0.0235	0.0022	0.0011	0.0206	0.0238	0.1201	0.0386	0.1011	0.0517	0.002
19	rs560634	7831953	0.85	0.2244882202137	0.92	0.387761932740255	0.0285854363981676	0.236329154656731	0.009	0.0052	0.0799	0.0217	0.0546	0.0215	0.0232	0.0253	0.0011	0.0472	0.0523	0.1044	0.0031	0.0455	0.0953	0.0189	0.0235	0.0022	0.0011	0.0206	0.0238	0.1202	0.0386	0.1011	0.0517	0.002
19	rs1045997	7833982	0.85	0.2244882202137	0.92	0.387761932740255	0.0296815621817447	0.233354452593008	0.009	0.0051	0.0798	0.0218	0.0543	0.0216	0.0233	0.0253	0.0011	0.0468	0.0521	0.1043	0.0031	0.0458	0.0955	0.0188	0.0237	0.002	0.0011	0.0207	0.0237	0.1205	0.0388	0.101	0.0518	0.0019
19	rs191768800	7835233	0.85	0.2244882202137	0.92	0.387761932740255	0.0307600024925473	0.258393372625069	0.009	0.0051	0.0797	0.0218	0.0543	0.0216	0.0233	0.0253	0.0011	0.0467	0.052	0.1042	0.0031	0.0458	0.0956	0.0188	0.0237	0.0019	0.0011	0.0208	0.0237	0.1208	0.0388	0.1011	0.0518	0.0019
19	rs608773	7837306	0.85	0.2244882202137	0.92	0.387761932740255	0.0264268682424782	0.246219732924627	0.009	0.005	0.0796	0.0219	0.0541	0.0217	0.0232	0.0255	0.0011	0.0465	0.0517	0.1041	0.003	0.046	0.0959	0.0187	0.0239	0.0017	0.0011	0.0209	0.0237	0.1214	0.0386	0.1011	0.052	0.0019
19	rs621025	7837743	0.85	0.2244882202137	0.93	0.346822133743557	0.0243669606818406	0.248347895469178	0.009	0.0051	0.0796	0.0219	0.054	0.0217	0.0233	0.0255	0.0011	0.0465	0.0517	0.1043	0.003	0.0461	0.0959	0.0187	0.0239	0.0017	0.0011	0.0209	0.0236	0.1214	0.0385	0.1011	0.0519	0.0019
19	rs807969	7838484	0.85	0.2244882202137	0.93	0.346822133743557	0.0256752620463922	0.235887693037499	0.009	0.005	0.0795	0.0218	0.0542	0.0217	0.0233	0.0255	0.0011	0.0466	0.0518	0.1042	0.003	0.0461	0.096	0.0187	0.0239	0.0017	0.0011	0.0209	0.0236	0.1213	0.0385	0.1011	0.0519	0.0019
19	rs77426717	7838838	0.85	0.2244882202137	0.93	0.346822133743557	0.0269686385810247	0.297055244751062	0.009	0.005	0.0795	0.0218	0.0542	0.0217	0.0232	0.0255	0.0011	0.0466	0.0518	0.1042	0.003	0.0462	0.0959	0.0187	0.0239	0.0016	0.0011	0.0209	0.0236	0.1213	0.0385	0.101	0.0519	0.0019
19	rs2081100	7840273	0.85	0.2244882202137	0.93	0.346822133743557	0.0301884145172639	0.229407151379004	0.009	0.005	0.0796	0.0217	0.0543	0.0216	0.0232	0.0256	0.001	0.0466	0.0519	0.1041	0.003	0.0464	0.0957	0.0187	0.0239	0.0015	0.0011	0.0209	0.0237	0.1217	0.0385	0.1008	0.052	0.0019
19	rs73498225	7842696	0.85	0.2244882202137	0.93	0.346822133743557	0.0298077085749893	0.228423737141454	0.009	0.005	0.0799	0.0215	0.0543	0.0214	0.0232	0.0256	0.001	0.0465	0.0514	0.1039	0.0029	0.0462	0.0961	0.0185	0.0238	0.0015	0.0011	0.021	0.0237	0.1223	0.0387	0.1006	0.0521	0.0018
19	rs114709773	7844922	0.85	0.2244882202137	0.93	0.346822133743557	0.0305374706210098	0.235887693037499	0.0089	0.005	0.0801	0.0213	0.0544	0.0214	0.0231	0.0257	0.001	0.0465	0.0511	0.1038	0.0029	0.0461	0.0961	0.0184	0.0238	0.0015	0.0011	0.0211	0.024	0.1227	0.0389	0.1006	0.0522	0.0018
19	rs62125170	7845424	0.85	0.2244882202137	0.93	0.346822133743557	0.0290564732279137	0.226134444403144	0.0089	0.005	0.0802	0.0213	0.0544	0.0214	0.0231	0.0257	0.001	0.0465	0.051	0.1038	0.0029	0.0461	0.0961	0.0184	0.0238	0.0014	0.0011	0.0211	0.0241	0.1227	0.0389	0.1005	0.0522	0.0018
19	rs34319584	7846010	0.85	0.2244882202137	0.93	0.346822133743557	0.0278780896314895	0.206719395934027	0.0089	0.005	0.0802	0.0213	0.0544	0.0214	0.0231	0.0257	0.001	0.0465	0.051	0.1038	0.0029	0.046	0.0961	0.0184	0.0238	0.0014	0.0011	0.0211	0.0241	0.1228	0.0389	0.1005	0.0523	0.0018
19	rs75294874	7846578	0.85	0.2244882202137	0.93	0.346822133743557	0.029567210727264	0.244208959014143	0.0089	0.005	0.0802	0.0213	0.0545	0.0214	0.0231	0.0257	0.001	0.0465	0.051	0.1038	0.0028	0.046	0.0961	0.0183	0.0238	0.0015	0.0011	0.0211	0.0241	0.1228	0.0389	0.1004	0.0522	0.0018
19	rs8112157	7856561	0.85	0.2244882202137	0.93	0.346822133743557	0.028652394468931	0.254654001453538	0.009	0.005	0.0804	0.0211	0.0548	0.0215	0.0231	0.0257	0.001	0.0465	0.0509	0.1042	0.0026	0.0457	0.0963	0.0182	0.0239	0.0016	0.0011	0.0208	0.0242	0.1233	0.0388	0.0998	0.0521	0.0018
19	rs625563	7857559	0.85	0.2244882202137	0.93	0.346822133743557	0.0308187525094314	0.225155616494644	0.009	0.005	0.0803	0.0211	0.0548	0.0215	0.0231	0.0257	0.001	0.0466	0.0509	0.1042	0.0026	0.0457	0.0963	0.0182	0.0239	0.0016	0.0011	0.0208	0.0244	0.1233	0.0388	0.0997	0.0522	0.0017
19	rs74856056	7858769	0.85	0.2244882202137	0.93	0.346822133743557	0.0352718894921659	0.232036267690517	0.009	0.005	0.0812	0.021	0.0532	0.0213	0.0226	0.0252	8e-04	0.0459	0.0515	0.1054	0.0026	0.0457	0.0981	0.0181	0.024	0.0016	9e-04	0.0206	0.0239	0.1229	0.0389	0.0995	0.0525	0.0017
19	rs11671583	7858901	0.85	0.2244882202137	0.93	0.346822133743557	0.029842177620733	0.161269788849261	0.0091	0.0051	0.0813	0.021	0.053	0.0213	0.0226	0.0252	8e-04	0.0459	0.0516	0.1055	0.0027	0.0457	0.0983	0.018	0.024	0.0016	9e-04	0.0206	0.0238	0.1229	0.0389	0.0995	0.0525	0.0016
19	rs10401786	7860764	0.86	0.193417951625055	0.93	0.346822133743557	0.069547003984367	0.113932799670477	0.0095	0.0048	0.0836	0.0202	0.0499	0.021	0.0225	0.0236	8e-04	0.0441	0.0532	0.1069	0.0028	0.0438	0.1035	0.018	0.0239	0.0017	9e-04	0.0199	0.0228	0.1227	0.0384	0.1013	0.0518	0.0017
19	rs6603125	7861485	0.86	0.193417951625055	0.93	0.346822133743557	0.0861906957564351	0.134569598715413	0.0096	0.0047	0.0842	0.02	0.0493	0.021	0.0225	0.0232	8e-04	0.0438	0.0536	0.1071	0.0029	0.0434	0.1045	0.018	0.0239	0.0018	9e-04	0.0197	0.0226	0.1227	0.0383	0.1016	0.0515	0.0017
19	rs12980113	7868715	0.86	0.193417951625055	0.93	0.346822133743557	0.103479871226361	0.25059433311893	0.0096	0.0047	0.0855	0.0196	0.0475	0.0208	0.0222	0.0222	0.001	0.0428	0.0545	0.1079	0.0034	0.0423	0.107	0.018	0.0237	0.0021	0.0013	0.0195	0.0219	0.1223	0.0382	0.1022	0.0511	0.0018
19	rs473730	7871040	0.86	0.193417951625055	0.93	0.346822133743557	0.0964260145097491	0.225155616494644	0.0097	0.0047	0.0855	0.0196	0.0475	0.0208	0.0221	0.0222	0.001	0.0428	0.0545	0.108	0.0034	0.0423	0.1071	0.018	0.0237	0.0021	0.0013	0.0195	0.0219	0.1223	0.0382	0.1023	0.0511	0.0018
19	rs58009080	7874562	0.86	0.193417951625055	0.93	0.346822133743557	0.0741992054621955	0.135024392327929	0.0097	0.0047	0.0855	0.0196	0.0474	0.0207	0.0221	0.0221	0.001	0.0427	0.0545	0.1082	0.0034	0.0423	0.1073	0.018	0.0237	0.0021	0.0013	0.0195	0.0219	0.1223	0.0382	0.1025	0.0511	0.0018
19	rs7249677	7875151	0.86	0.193417951625055	0.93	0.346822133743557	0.0711105406841737	0.125150796408133	0.0098	0.0048	0.0855	0.0196	0.0474	0.0207	0.0221	0.0222	0.001	0.0427	0.0545	0.1082	0.0034	0.0423	0.1073	0.018	0.0236	0.0022	0.0013	0.0195	0.0219	0.1221	0.0382	0.1025	0.051	0.0018
19	rs56343757	7877023	0.86	0.193417951625055	0.93	0.346822133743557	0.0712141991719791	0.124973863515809	0.0098	0.0048	0.0856	0.0196	0.0474	0.0207	0.022	0.0221	0.001	0.0427	0.0545	0.1083	0.0034	0.0423	0.1073	0.018	0.0236	0.0022	0.0013	0.0195	0.0219	0.1221	0.0382	0.1025	0.051	0.0018
19	rs11665702	7880326	0.86	0.193417951625055	0.93	0.346822133743557	0.0760241602936287	0.101726761465826	0.0099	0.0048	0.086	0.0188	0.0473	0.0203	0.0219	0.0216	0.0011	0.0426	0.0544	0.109	0.0035	0.0417	0.1078	0.018	0.0234	0.0024	0.0016	0.0193	0.022	0.1219	0.0382	0.1035	0.051	0.0018
19	rs117487840	7881933	0.86	0.193417951625055	0.93	0.346822133743557	0.0833138191725159	0.063142798584871	0.0099	0.0049	0.0867	0.0187	0.0476	0.0202	0.0218	0.0214	0.0012	0.0426	0.0545	0.1089	0.0037	0.041	0.1084	0.018	0.0233	0.0024	0.0017	0.0192	0.0219	0.1211	0.0383	0.1034	0.0511	0.0019
19	rs117797142	7897307	0.86	0.193417951625055	0.93	0.346822133743557	0.0804766081662448	0.0473338785593356	0.01	0.0049	0.087	0.0186	0.0478	0.0202	0.0218	0.0213	0.0012	0.0426	0.0545	0.1088	0.0037	0.0408	0.1086	0.018	0.0233	0.0025	0.0018	0.0192	0.0219	0.1208	0.0383	0.1034	0.0512	0.0019
19	rs78027839	7902894	0.86	0.193417951625055	0.93	0.346822133743557	0.0796265519421112	0.0425098670040853	0.01	0.0049	0.0871	0.0186	0.0478	0.0202	0.0217	0.0212	0.0012	0.0426	0.0545	0.1088	0.0037	0.0407	0.1087	0.018	0.0233	0.0025	0.0018	0.0192	0.0219	0.1207	0.0383	0.1034	0.0512	0.0019
19	rs62638003	7908051	0.86	0.193417951625055	0.93	0.346822133743557	0.0776802096738393	0.0393315022812754	0.01	0.0049	0.0871	0.0186	0.048	0.0202	0.0217	0.0212	0.0013	0.0426	0.0545	0.1088	0.0038	0.0406	0.1087	0.018	0.0233	0.0025	0.0018	0.0192	0.0219	0.1205	0.0383	0.1035	0.0512	0.0019
19	rs62125146	7908767	0.86	0.193417951625055	0.93	0.346822133743557	0.077307778724951	0.0379187350825751	0.01	0.0049	0.0871	0.0186	0.048	0.0202	0.0217	0.0212	0.0013	0.0426	0.0545	0.1088	0.0038	0.0406	0.1087	0.018	0.0233	0.0025	0.0018	0.0192	0.0219	0.1205	0.0383	0.1035	0.0512	0.0019
19	rs794442	7910854	0.86	0.193417951625055	0.93	0.346822133743557	0.07589439896947	0.0355290906486029	0.01	0.0049	0.0872	0.0186	0.0481	0.0202	0.0216	0.0211	0.0013	0.0426	0.0545	0.1088	0.0038	0.0406	0.1088	0.018	0.0233	0.0025	0.0018	0.0192	0.0219	0.1205	0.0383	0.1035	0.0512	0.0019
19	rs2452012	7916475	0.86	0.193417951625055	0.93	0.346822133743557	0.0753122434144784	0.0335156460607513	0.01	0.0049	0.0873	0.0186	0.0481	0.0202	0.0217	0.0211	0.0013	0.0425	0.0545	0.1088	0.0038	0.0405	0.1089	0.0181	0.0234	0.0026	0.0019	0.0191	0.0218	0.1203	0.038	0.1037	0.0511	0.0019
19	rs73923919	7919585	0.86	0.193417951625055	0.93	0.346822133743557	0.0750544367993184	0.0345414593067033	0.01	0.0049	0.0873	0.0186	0.0481	0.0202	0.0217	0.021	0.0013	0.0425	0.0545	0.1088	0.0038	0.0405	0.109	0.0181	0.0234	0.0026	0.0019	0.0191	0.0218	0.1203	0.038	0.1037	0.0512	0.0019
19	rs74176255	7920771	0.86	0.193417951625055	0.93	0.346822133743557	0.0742205089888709	0.0338730656623439	0.01	0.0049	0.0873	0.0186	0.0481	0.0201	0.0217	0.021	0.0013	0.0426	0.0544	0.1088	0.0038	0.0405	0.109	0.0181	0.0234	0.0026	0.0019	0.019	0.0218	0.1203	0.038	0.1037	0.0513	0.0019
19	rs537188	7921623	0.86	0.193417951625055	0.93	0.346822133743557	0.0740289197559345	0.0353723027871356	0.01	0.005	0.0873	0.0186	0.0481	0.0201	0.0217	0.021	0.0013	0.0426	0.0544	0.1088	0.0038	0.0405	0.109	0.0181	0.0234	0.0026	0.0019	0.019	0.0218	0.1203	0.038	0.1037	0.0513	0.0019
19	rs11666991	7924957	0.86	0.193417951625055	0.92	0.387761932740255	0.0727177846855311	0.0370076710181459	0.0099	0.005	0.0875	0.0185	0.0481	0.0201	0.0216	0.021	0.0013	0.0426	0.0543	0.1088	0.0039	0.0405	0.1092	0.0182	0.0233	0.0026	0.0019	0.0191	0.0218	0.1204	0.038	0.1035	0.0513	0.0019
19	rs509072	7930381	0.86	0.193417951625055	0.91	0.431857736337621	0.0713387189995684	0.0407118733980016	0.0099	0.005	0.0876	0.0185	0.048	0.02	0.0216	0.021	0.0013	0.0425	0.0543	0.1087	0.0039	0.0405	0.1093	0.0182	0.0233	0.0026	0.0019	0.0191	0.0218	0.1204	0.0379	0.1036	0.0513	0.0019
19	rs58719480	7933403	0.86	0.193417951625055	0.91	0.431857736337621	0.0637875273987699	0.0438235762824547	0.0099	0.0049	0.0876	0.0184	0.0483	0.02	0.0214	0.021	0.0014	0.0425	0.0542	0.1089	0.0038	0.0406	0.1094	0.0182	0.0233	0.0026	0.0019	0.0191	0.0217	0.1204	0.0378	0.1036	0.0513	0.0019
19	rs12984133	7935716	0.86	0.193417951625055	0.91	0.431857736337621	0.0569969759057257	0.0470961458690523	0.0099	0.0048	0.0877	0.0183	0.0482	0.02	0.0212	0.021	0.0015	0.0425	0.054	0.109	0.0038	0.0406	0.1095	0.0182	0.0233	0.0026	0.0019	0.0191	0.0218	0.1205	0.0375	0.1038	0.0514	0.0019
19	rs525420	7936208	0.86	0.193417951625055	0.91	0.431857736337621	0.0562833923226543	0.0587627352439238	0.0099	0.0048	0.0877	0.0183	0.0482	0.0202	0.0211	0.021	0.0015	0.0426	0.054	0.109	0.0038	0.0405	0.1095	0.0182	0.0233	0.0026	0.0019	0.0191	0.0217	0.1205	0.0375	0.1037	0.0514	0.0019
19	rs55746021	7944806	0.86	0.193417951625055	0.91	0.431857736337621	0.0599855397550815	0.0450967811091947	0.0099	0.0049	0.0878	0.0182	0.0481	0.0202	0.021	0.0211	0.0015	0.0425	0.054	0.109	0.0038	0.0405	0.1095	0.0182	0.0232	0.0026	0.0019	0.0192	0.0218	0.1203	0.0375	0.1038	0.0513	0.0019
19	rs113903995	7948215	0.86	0.193417951625055	0.91	0.431857736337621	0.0509710671128412	0.0470961458690523	0.0098	0.0051	0.0882	0.018	0.0478	0.0203	0.0209	0.0213	0.0016	0.0425	0.0542	0.1089	0.0039	0.0406	0.1096	0.0183	0.0229	0.0027	0.0019	0.0193	0.0218	0.12	0.0374	0.1039	0.0512	0.0018
19	rs74653694	7950311	0.85	0.2244882202137	0.91	0.431857736337621	0.0429014013136808	0.0231042878946298	0.0097	0.0052	0.0884	0.0179	0.0478	0.0204	0.0208	0.0215	0.0016	0.0424	0.0543	0.1088	0.0039	0.0407	0.1098	0.0183	0.0228	0.0027	0.0019	0.0194	0.0219	0.1196	0.0372	0.1039	0.0511	0.0018
19	rs78676830	7950357	0.85	0.2244882202137	0.91	0.431857736337621	0.0423126014068202	0.0231042878946298	0.0097	0.0052	0.0884	0.0179	0.0478	0.0204	0.0208	0.0215	0.0016	0.0424	0.0543	0.1088	0.0039	0.0407	0.1098	0.0183	0.0228	0.0027	0.0019	0.0194	0.0219	0.1196	0.0372	0.104	0.0511	0.0018
19	rs56181980	7951050	0.85	0.2244882202137	0.91	0.431857736337621	0.0401256449136697	0.0246245546219409	0.0097	0.0054	0.0885	0.0178	0.0477	0.0204	0.0207	0.0215	0.0016	0.0424	0.0544	0.1087	0.004	0.0408	0.1099	0.0184	0.0227	0.0027	0.0019	0.0194	0.0218	0.1195	0.0372	0.1039	0.051	0.0018
19	rs794460	7961776	0.85	0.2244882202137	0.92	0.387761932740255	0.0209422872038321	0.0204447408194145	0.01	0.0063	0.0892	0.0175	0.0481	0.0205	0.0206	0.0217	0.0016	0.0421	0.0555	0.1083	0.0044	0.0412	0.1097	0.0186	0.0214	0.0027	0.002	0.0192	0.0212	0.1193	0.0368	0.1035	0.051	0.0019
19	rs3745382	7964727	0.85	0.2244882202137	0.92	0.387761932740255	0.0210495886291597	0.0171939261747321	0.01	0.0063	0.0894	0.0175	0.0481	0.0206	0.0205	0.0217	0.0016	0.042	0.0556	0.1083	0.0044	0.0412	0.1098	0.0186	0.0213	0.0027	0.002	0.0192	0.0211	0.1193	0.0367	0.1035	0.0509	0.0018
19	rs55947199	7969901	0.85	0.2244882202137	0.92	0.387761932740255	0.0210585483252398	0.0261000856280835	0.0101	0.0064	0.0891	0.0175	0.0479	0.0206	0.0206	0.0217	0.0016	0.0419	0.0555	0.108	0.0046	0.0413	0.11	0.0187	0.0211	0.0026	0.0021	0.0191	0.0211	0.1196	0.0365	0.1036	0.0512	0.0018
19	rs4804833	7970635	0.85	0.2244882202137	0.92	0.387761932740255	0.020933363315582	0.0260547753255892	0.0101	0.0064	0.089	0.0175	0.0478	0.0206	0.0206	0.0217	0.0016	0.0419	0.0555	0.1079	0.0046	0.0413	0.1101	0.0187	0.0211	0.0026	0.0021	0.0192	0.0211	0.1196	0.0365	0.1036	0.0512	0.0019
19	rs41284498	7971122	0.85	0.2244882202137	0.92	0.387761932740255	0.0218854792578804	0.0394960144567185	0.0101	0.0064	0.089	0.0174	0.0478	0.0206	0.0206	0.0217	0.0016	0.042	0.0555	0.1079	0.0046	0.0412	0.1101	0.0187	0.0211	0.0026	0.0021	0.0191	0.0211	0.1196	0.0365	0.1036	0.0512	0.0019
19	rs34562033	7975183	0.85	0.2244882202137	0.93	0.346822133743557	0.0297388546950835	0.0353201105655353	0.0101	0.0064	0.0891	0.0174	0.0478	0.0206	0.0205	0.0217	0.0015	0.042	0.0555	0.1078	0.0046	0.0412	0.1101	0.0187	0.021	0.0026	0.0021	0.0191	0.021	0.1199	0.0365	0.1036	0.051	0.0018
19	rs480296	7976627	0.85	0.2244882202137	0.94	0.308944172156586	0.0299918681597711	0.0184382608912496	0.0101	0.0064	0.0891	0.0173	0.0477	0.0206	0.0204	0.0217	0.0015	0.042	0.0555	0.1077	0.0046	0.0412	0.1101	0.0187	0.021	0.0026	0.0021	0.0191	0.021	0.12	0.0365	0.1036	0.051	0.0018
19	rs76662422	7991723	0.84	0.258953137461488	0.94	0.308944172156586	0.114591847899918	0.109272280801697	0.0107	0.0074	0.0915	0.0172	0.0447	0.0213	0.0187	0.0203	0.0014	0.0449	0.056	0.1037	0.0041	0.0456	0.1088	0.0199	0.0186	0.0031	0.0024	0.0186	0.0192	0.1254	0.0375	0.1033	0.0477	0.0015
19	rs11542187	7992976	0.84	0.258953137461488	0.93	0.346822133743557	0.111479188687663	0.109777077185642	0.0108	0.0074	0.0915	0.0172	0.0447	0.0213	0.0187	0.0203	0.0014	0.0449	0.056	0.1037	0.0041	0.0457	0.1088	0.02	0.0187	0.0031	0.0024	0.0183	0.0192	0.1255	0.0375	0.1033	0.0477	0.0015
19	rs3810213	7994233	0.84	0.258953137461488	0.93	0.346822133743557	0.107366066302462	0.107596088542821	0.0108	0.0075	0.0915	0.0172	0.0447	0.0213	0.0186	0.0203	0.0014	0.0449	0.056	0.1037	0.0041	0.0457	0.1088	0.02	0.0187	0.0031	0.0024	0.0183	0.0192	0.1255	0.0375	0.1033	0.0476	0.0015
19	rs118048213	7998386	0.84	0.258953137461488	0.93	0.346822133743557	0.10136216203188	0.127726796987499	0.0108	0.0074	0.0916	0.0172	0.0446	0.0214	0.0186	0.0203	0.0014	0.0449	0.0561	0.1037	0.0041	0.0457	0.1089	0.02	0.0186	0.0031	0.0024	0.0184	0.0192	0.1256	0.0376	0.1033	0.0475	0.0015
19	rs55715900	7999121	0.84	0.258953137461488	0.93	0.346822133743557	0.100326441530933	0.10058455016583	0.0108	0.0074	0.0916	0.0172	0.0446	0.0214	0.0186	0.0203	0.0014	0.0449	0.0561	0.1037	0.0041	0.0457	0.1089	0.02	0.0186	0.0031	0.0024	0.0184	0.0192	0.1256	0.0376	0.1033	0.0475	0.0015
19	rs115341876	7999923	0.84	0.258953137461488	0.93	0.346822133743557	0.101206380257631	0.102791874711138	0.0108	0.0074	0.0916	0.0172	0.0446	0.0214	0.0186	0.0203	0.0014	0.0449	0.0561	0.1036	0.0041	0.0457	0.1089	0.02	0.0186	0.0031	0.0024	0.0184	0.0192	0.1256	0.0376	0.1033	0.0475	0.0015
19	rs11881424	8003149	0.84	0.258953137461488	0.93	0.346822133743557	0.0966023515963167	0.0745206892954474	0.0108	0.0074	0.0916	0.0172	0.0446	0.0214	0.0186	0.0203	0.0014	0.0449	0.0562	0.1036	0.0041	0.0457	0.1088	0.02	0.0186	0.0033	0.0024	0.0184	0.0191	0.1257	0.0376	0.1034	0.0475	0.0015
19	rs34752535	8003725	0.84	0.258953137461488	0.94	0.308944172156586	0.0960739472472638	0.0846763759828098	0.0108	0.0074	0.0916	0.0172	0.0446	0.0214	0.0186	0.0203	0.0015	0.0449	0.0562	0.1036	0.0041	0.0457	0.1088	0.02	0.0186	0.0033	0.0024	0.0184	0.0191	0.1257	0.0376	0.1034	0.0475	0.0015
19	rs11669069	8009016	0.84	0.258953137461488	0.93	0.346822133743557	0.0964511931339931	0.0419442590987126	0.0108	0.0074	0.0916	0.0171	0.0447	0.0214	0.0185	0.0202	0.0015	0.045	0.0562	0.1036	0.0041	0.0457	0.1088	0.0201	0.0186	0.0033	0.0025	0.0185	0.0191	0.1257	0.0376	0.1034	0.0475	0.0015
19	rs14394	8028544	0.84	0.258953137461488	0.93	0.346822133743557	0.0877711048960365	0.0335156460607513	0.0108	0.0074	0.0917	0.0167	0.0451	0.0215	0.0184	0.0205	0.0015	0.0451	0.056	0.1037	0.0041	0.0452	0.1091	0.0201	0.0185	0.0033	0.0025	0.0185	0.019	0.1258	0.0375	0.1033	0.0475	0.0016
19	rs7247382	8032257	0.84	0.258953137461488	0.93	0.346822133743557	0.0822624043847612	0.0202837322743333	0.0107	0.0074	0.092	0.0166	0.0451	0.0215	0.0184	0.0206	0.0014	0.0452	0.0559	0.1036	0.0037	0.0452	0.1091	0.0201	0.0185	0.0033	0.0025	0.0186	0.019	0.1258	0.0375	0.1033	0.0479	0.0016
19	rs17261137	8033896	0.84	0.258953137461488	0.93	0.346822133743557	0.0820349653370204	0.0248455005506537	0.0106	0.0074	0.0927	0.0166	0.0451	0.0215	0.0183	0.0205	0.0014	0.0452	0.0557	0.1036	0.0028	0.0452	0.1089	0.0201	0.0185	0.0033	0.0024	0.0186	0.0189	0.126	0.0375	0.1032	0.0488	0.0016
19	rs759817	8037040	0.84	0.258953137461488	0.93	0.346822133743557	0.0818759977670687	0.0231042878946298	0.0106	0.0074	0.0927	0.0166	0.0451	0.0215	0.0183	0.0206	0.0014	0.0452	0.0556	0.1036	0.0028	0.0452	0.1089	0.0201	0.0185	0.0033	0.0024	0.0186	0.0189	0.1261	0.0375	0.1031	0.0487	0.0016
19	rs117866009	8038096	0.84	0.258953137461488	0.92	0.387761932740255	0.0816265903481155	0.0214237149968602	0.0106	0.0074	0.0927	0.0167	0.0451	0.0215	0.0183	0.0206	0.0014	0.0452	0.0557	0.1036	0.0028	0.0452	0.1088	0.0202	0.0185	0.0033	0.0024	0.0186	0.0189	0.1261	0.0375	0.103	0.0488	0.0016
19	rs17444755	8041700	0.84	0.258953137461488	0.92	0.387761932740255	0.0831991212010707	0.0241417796437503	0.0106	0.0074	0.0927	0.0172	0.0452	0.0215	0.0183	0.0205	0.0014	0.0453	0.0557	0.1037	0.0028	0.0452	0.1086	0.0202	0.0185	0.0033	0.0024	0.0186	0.0189	0.126	0.0375	0.1023	0.0488	0.0016
19	rs112636745	8043736	0.83	0.29697514221559	0.92	0.387761932740255	0.0876288310721942	0.0229334913064916	0.0106	0.0074	0.0926	0.0178	0.0452	0.0215	0.0183	0.0205	0.0015	0.0454	0.0558	0.1037	0.0029	0.0452	0.1083	0.0202	0.0185	0.0033	0.0024	0.0186	0.0189	0.126	0.0375	0.1016	0.0489	0.0016
19	rs62123121	8044223	0.83	0.29697514221559	0.92	0.387761932740255	0.0897783517967597	0.0237935319566994	0.0106	0.0074	0.0926	0.0179	0.0452	0.0215	0.0183	0.0205	0.0015	0.0454	0.0558	0.1037	0.0029	0.0452	0.1082	0.0202	0.0185	0.0033	0.0025	0.0186	0.0189	0.126	0.0375	0.1014	0.0489	0.0016
19	rs80145028	8048081	0.83	0.29697514221559	0.92	0.387761932740255	0.104059769363468	0.0240981167671086	0.0106	0.0075	0.0926	0.0186	0.0452	0.0215	0.0183	0.0205	0.0015	0.0456	0.0559	0.1038	0.0029	0.0453	0.1078	0.0203	0.0185	0.0033	0.0025	0.0187	0.0189	0.1259	0.0375	0.1004	0.0489	0.0017
19	rs12611310	8049161	0.83	0.29697514221559	0.92	0.387761932740255	0.105039604204324	0.0242729941931404	0.0106	0.0075	0.0926	0.0187	0.0452	0.0215	0.0183	0.0205	0.0015	0.0456	0.056	0.1038	0.0029	0.0453	0.1078	0.0203	0.0185	0.0033	0.0025	0.0187	0.0189	0.1259	0.0375	0.1004	0.049	0.0017
19	rs7251814	8052646	0.83	0.29697514221559	0.92	0.387761932740255	0.102613804780368	0.0258739064348485	0.0106	0.0075	0.0927	0.0187	0.0453	0.0215	0.0183	0.0205	0.0015	0.0456	0.056	0.1038	0.0029	0.045	0.1076	0.0203	0.0185	0.0033	0.0025	0.0187	0.0189	0.1261	0.0375	0.1004	0.0491	0.0017
19	rs75813060	8054840	0.83	0.29697514221559	0.92	0.387761932740255	0.102195525695084	0.0278493563335276	0.0106	0.0075	0.0927	0.0187	0.0452	0.0215	0.0183	0.0206	0.0015	0.0456	0.0559	0.1038	0.0029	0.045	0.1076	0.0203	0.0185	0.0033	0.0025	0.0187	0.0189	0.126	0.0376	0.1004	0.0491	0.0017
19	rs118047385	8056109	0.83	0.29697514221559	0.92	0.387761932740255	0.101934642129695	0.0295556098826515	0.0106	0.0075	0.0927	0.0187	0.0452	0.0215	0.0183	0.0206	0.0015	0.0456	0.0559	0.1038	0.0029	0.045	0.1076	0.0203	0.0185	0.0033	0.0025	0.0187	0.0189	0.126	0.0376	0.1004	0.0491	0.0017
19	rs79955288	8071839	0.83	0.29697514221559	0.92	0.387761932740255	0.0989643394702768	0.0414381110616784	0.0107	0.0075	0.0927	0.0188	0.0451	0.0215	0.0182	0.0206	0.0015	0.0455	0.0558	0.104	0.0029	0.0449	0.1075	0.0205	0.0187	0.0034	0.0025	0.0184	0.019	0.1259	0.0376	0.1004	0.049	0.0017
19	rs35517398	8073093	0.83	0.29697514221559	0.92	0.387761932740255	0.0989131674017276	0.0404895755339638	0.0107	0.0075	0.0927	0.0188	0.0451	0.0215	0.0182	0.0206	0.0015	0.0455	0.0558	0.1041	0.0029	0.0449	0.1075	0.0205	0.0187	0.0034	0.0025	0.0184	0.019	0.1259	0.0376	0.1004	0.049	0.0017
19	rs79557931	8073557	0.83	0.29697514221559	0.92	0.387761932740255	0.0987597506232139	0.0421700959284025	0.0107	0.0075	0.0927	0.0188	0.0451	0.0215	0.0182	0.0206	0.0015	0.0455	0.0558	0.1041	0.0029	0.0449	0.1075	0.0205	0.0187	0.0034	0.0025	0.0183	0.019	0.1259	0.0376	0.1004	0.049	0.0017
19	rs76892508	8093397	0.83	0.29697514221559	0.92	0.387761932740255	0.0913513657508996	0.075026717366591	0.0107	0.0075	0.0927	0.0188	0.045	0.0214	0.0184	0.0207	0.0015	0.0455	0.0557	0.1042	0.0029	0.0449	0.1076	0.0206	0.0188	0.0034	0.0025	0.0182	0.0184	0.1257	0.0377	0.1008	0.049	0.0017
19	rs1593072	8099824	0.83	0.29697514221559	0.92	0.387761932740255	0.0892978237079616	0.0775045018373055	0.0107	0.0075	0.0926	0.0188	0.045	0.0214	0.0184	0.0207	0.0015	0.0455	0.0557	0.1043	0.0029	0.0449	0.1076	0.0207	0.0188	0.0034	0.0025	0.0181	0.0183	0.1257	0.0377	0.1009	0.049	0.0017
19	rs77941029	8101266	0.83	0.29697514221559	0.91	0.431857736337621	0.0889863565364638	0.0962262556519893	0.0107	0.0075	0.0926	0.0188	0.045	0.0214	0.0184	0.0207	0.0015	0.0455	0.0557	0.1043	0.0029	0.0449	0.1076	0.0207	0.0188	0.0034	0.0025	0.0181	0.0182	0.1257	0.0377	0.1009	0.049	0.0017
19	rs6603134	8106521	0.84	0.258953137461488	0.91	0.431857736337621	0.0951473764638155	0.0521982510585336	0.0108	0.0078	0.0933	0.0175	0.0437	0.0212	0.0169	0.0212	0.0013	0.046	0.0551	0.1068	0.003	0.0438	0.1057	0.0208	0.0176	0.0036	0.0021	0.0187	0.0187	0.1273	0.0389	0.1011	0.0495	0.0017
19	rs7258069	8108007	0.84	0.258953137461488	0.91	0.431857736337621	0.11622452702218	0.0538865848124966	0.0109	0.008	0.0936	0.0172	0.0432	0.0212	0.0164	0.0211	0.0013	0.046	0.0548	0.108	0.0029	0.0435	0.1049	0.0209	0.0168	0.0037	0.002	0.0191	0.0187	0.1284	0.0389	0.1014	0.0496	0.0018
19	rs34944501	8109010	0.84	0.258953137461488	0.91	0.431857736337621	0.135124884700158	0.0584363811717899	0.011	0.0079	0.0928	0.0172	0.0433	0.0209	0.0162	0.0212	0.0012	0.046	0.0547	0.1091	0.0029	0.0433	0.105	0.0208	0.0161	0.0036	0.0021	0.0194	0.0184	0.1288	0.0391	0.1018	0.0494	0.0018
19	rs74430099	8115639	0.84	0.258953137461488	0.91	0.431857736337621	0.241851660827709	0.0706646464046577	0.0112	0.0075	0.0906	0.0176	0.0418	0.0214	0.0171	0.0221	0.0013	0.0461	0.055	0.1119	0.0028	0.0425	0.1038	0.0212	0.015	0.0043	0.0022	0.0194	0.0173	0.1312	0.0394	0.1006	0.0488	0.0018
19	rs1104768	8115720	0.84	0.258953137461488	0.91	0.431857736337621	0.24007828032274	0.0680022136518628	0.0112	0.0075	0.0906	0.0176	0.0418	0.0214	0.0171	0.0221	0.0013	0.0462	0.055	0.1119	0.0028	0.0425	0.1037	0.0212	0.015	0.0043	0.0022	0.0194	0.0173	0.1313	0.0394	0.1006	0.0488	0.0018
19	rs960173	8118000	0.84	0.258953137461488	0.91	0.431857736337621	0.268853920695648	0.0842965206494787	0.0111	0.0075	0.0903	0.0176	0.0416	0.0215	0.017	0.0223	0.0013	0.0464	0.0548	0.1121	0.0028	0.0425	0.1035	0.0214	0.0149	0.0043	0.0022	0.0195	0.0174	0.1312	0.0396	0.1007	0.0488	0.0018
19	rs74959615	8121096	0.84	0.258953137461488	0.91	0.431857736337621	0.298379416216106	0.0617346638076259	0.0111	0.0074	0.0897	0.0176	0.0413	0.0217	0.0169	0.0226	0.0013	0.0467	0.0544	0.1125	0.0028	0.0426	0.1031	0.0217	0.0147	0.0044	0.0021	0.0195	0.0175	0.131	0.0399	0.1007	0.0488	0.0018
19	rs1129763	8121369	0.84	0.258953137461488	0.91	0.431857736337621	0.29128684490019	0.0562378374433771	0.0111	0.0074	0.0897	0.0176	0.0413	0.0217	0.0169	0.0226	0.0013	0.0468	0.0543	0.1125	0.0028	0.0427	0.103	0.0217	0.0147	0.0044	0.0021	0.0195	0.0175	0.131	0.04	0.1006	0.0488	0.0018
19	rs2303164	8122737	0.84	0.258953137461488	0.91	0.431857736337621	0.303893210288623	0.0595491463619057	0.0111	0.0074	0.0896	0.0176	0.0413	0.0218	0.0169	0.0227	0.0013	0.0469	0.0542	0.1125	0.0028	0.0426	0.103	0.0219	0.0146	0.0044	0.0021	0.0196	0.0175	0.131	0.0402	0.1004	0.0487	0.0018
19	rs3136655	8128411	0.84	0.258953137461488	0.91	0.431857736337621	0.344608658544597	0.0423398292037379	0.0107	0.0074	0.0897	0.0174	0.0406	0.0218	0.0168	0.0231	0.0013	0.0471	0.0546	0.1126	0.0027	0.0424	0.1027	0.0221	0.0145	0.0045	0.0021	0.0197	0.0176	0.1313	0.0405	0.1002	0.0489	0.0018
19	rs4804254	8129464	0.84	0.258953137461488	0.91	0.431857736337621	0.349443864956538	0.0253795931378097	0.0107	0.0074	0.0903	0.0174	0.0405	0.0218	0.0167	0.0232	0.0013	0.0471	0.0546	0.112	0.0028	0.0424	0.1026	0.0221	0.0146	0.0045	0.0022	0.0197	0.0176	0.1313	0.0405	0.1002	0.049	0.0018
19	rs12460243	8131240	0.84	0.258953137461488	0.91	0.431857736337621	0.342726104233806	0.0252455647325569	0.0105	0.0073	0.0903	0.0174	0.0406	0.0218	0.0167	0.0233	0.0013	0.0471	0.0546	0.1119	0.0028	0.0423	0.1024	0.0222	0.0147	0.0045	0.0022	0.0197	0.0177	0.1314	0.0406	0.1003	0.049	0.0017
19	rs17160131	8133957	0.84	0.258953137461488	0.91	0.431857736337621	0.354526374578239	0.0445739686724164	0.0102	0.0073	0.0903	0.0175	0.0406	0.0218	0.0166	0.0234	0.0013	0.0472	0.0546	0.1119	0.0027	0.0423	0.1024	0.0222	0.0147	0.0045	0.0022	0.0197	0.0177	0.1314	0.0406	0.1003	0.0492	0.0016
19	rs73003701	8135526	0.84	0.258953137461488	0.91	0.431857736337621	0.370217535129089	0.0498617447741532	0.0099	0.0072	0.0901	0.0177	0.0407	0.0218	0.0166	0.0234	0.0013	0.0473	0.0546	0.1118	0.0027	0.0423	0.1023	0.0222	0.0149	0.0045	0.0022	0.0197	0.0177	0.1315	0.0406	0.1002	0.0493	0.0015
19	rs111332402	8137843	0.84	0.258953137461488	0.91	0.431857736337621	0.373102874281577	0.038894318141909	0.0093	0.0072	0.0898	0.0179	0.0406	0.0221	0.0166	0.0234	0.0014	0.0475	0.0546	0.1115	0.0027	0.0423	0.102	0.0223	0.0153	0.0046	0.0023	0.0198	0.0176	0.1314	0.0408	0.1	0.0495	0.0016
19	rs7257948	8138054	0.84	0.258953137461488	0.91	0.431857736337621	0.377589477367643	0.0338218990839475	0.0093	0.0072	0.0898	0.018	0.0406	0.022	0.0166	0.0234	0.0014	0.0475	0.0546	0.1113	0.0027	0.0423	0.102	0.0225	0.0154	0.0046	0.0022	0.0199	0.0176	0.1313	0.0409	0.1	0.0495	0.0016
19	rs77400105	8139538	0.84	0.258953137461488	0.91	0.431857736337621	0.37567112415186	0.042283217594939	0.0092	0.0072	0.0897	0.018	0.0407	0.0221	0.0166	0.0235	0.0014	0.0474	0.0546	0.1114	0.0027	0.0423	0.1026	0.0226	0.0154	0.0046	0.0022	0.0199	0.0176	0.1308	0.0407	0.1	0.0494	0.0016
19	rs8103218	8143114	0.84	0.258953137461488	0.92	0.387761932740255	0.371468260087932	0.0398810790597728	0.0092	0.0072	0.0895	0.018	0.0407	0.0221	0.0166	0.0235	0.0014	0.0474	0.0546	0.1115	0.0027	0.0423	0.1032	0.0226	0.0154	0.0046	0.0022	0.0199	0.0176	0.1304	0.0406	0.1001	0.0492	0.0016
19	rs3848570	8145928	0.84	0.258953137461488	0.92	0.387761932740255	0.38127561045264	0.092731380121171	0.009	0.0072	0.0894	0.0181	0.0406	0.0224	0.0167	0.0235	0.0014	0.0473	0.0545	0.1121	0.0027	0.0421	0.1046	0.0227	0.0155	0.0045	0.0022	0.0199	0.0176	0.1292	0.0403	0.1001	0.049	0.0016
19	rs35618038	8146510	0.84	0.258953137461488	0.92	0.387761932740255	0.364750725791512	0.103202680493299	0.009	0.0072	0.0893	0.0181	0.0406	0.0224	0.0167	0.0235	0.0014	0.0473	0.0542	0.1122	0.0027	0.0422	0.1045	0.0227	0.0155	0.0045	0.0022	0.0199	0.0176	0.1292	0.0401	0.1003	0.049	0.0016
19	rs73503752	8149001	0.84	0.258953137461488	0.92	0.387761932740255	0.355111159648668	0.110620385079525	0.0091	0.0072	0.088	0.0181	0.0408	0.0229	0.0169	0.0239	0.0016	0.0473	0.054	0.1118	0.0028	0.0416	0.1045	0.023	0.0157	0.0042	0.0023	0.0199	0.0176	0.1294	0.0399	0.1006	0.0492	0.0017
19	rs17160151	8150393	0.84	0.258953137461488	0.92	0.387761932740255	0.323181273669355	0.134206170372496	0.0094	0.007	0.0861	0.0176	0.0412	0.0235	0.0169	0.0244	0.0017	0.0475	0.0543	0.1117	0.0027	0.0407	0.1039	0.0231	0.016	0.0039	0.0024	0.02	0.0175	0.1299	0.0391	0.101	0.0504	0.0019
19	rs56194853	8154984	0.83	0.29697514221559	0.92	0.387761932740255	0.372067193673281	0.139787500270611	0.0099	0.0068	0.0833	0.0171	0.0418	0.0243	0.017	0.0251	0.0018	0.0477	0.0547	0.1116	0.0025	0.0393	0.1031	0.0233	0.0164	0.0034	0.0027	0.0202	0.0175	0.1306	0.038	0.1016	0.0521	0.0021
19	rs6603141	8158074	0.83	0.29697514221559	0.92	0.387761932740255	0.417628908045389	0.126036861781843	0.01	0.0068	0.0831	0.017	0.0417	0.0252	0.0169	0.0251	0.0018	0.0477	0.0546	0.1117	0.0024	0.0391	0.1018	0.0237	0.017	0.0034	0.0027	0.0202	0.0173	0.1307	0.0377	0.1019	0.0522	0.0021
19	rs34167077	8159339	0.83	0.29697514221559	0.92	0.387761932740255	0.413654443373792	0.0472743959780184	0.01	0.0068	0.0829	0.0169	0.0417	0.0253	0.0169	0.0253	0.0018	0.0476	0.0545	0.1119	0.0024	0.0389	0.1022	0.0236	0.0168	0.0034	0.0027	0.0203	0.0173	0.1307	0.0377	0.1022	0.0521	0.0022
19	rs7245429	8159362	0.83	0.29697514221559	0.92	0.387761932740255	0.412678140960142	0.045213328493622	0.01	0.0068	0.0829	0.0169	0.0417	0.0253	0.0169	0.0253	0.0018	0.0476	0.0545	0.1119	0.0024	0.0389	0.1022	0.0236	0.0168	0.0034	0.0027	0.0203	0.0173	0.1307	0.0377	0.1022	0.0521	0.0022
19	rs7245552	8159409	0.83	0.29697514221559	0.92	0.387761932740255	0.417802140953935	0.0420006674665008	0.01	0.0068	0.083	0.0169	0.0417	0.0252	0.0169	0.0253	0.0019	0.0476	0.0544	0.1119	0.0024	0.0389	0.1022	0.0236	0.0167	0.0032	0.0028	0.0203	0.0173	0.1308	0.0377	0.1022	0.0521	0.0022
19	rs12608849	8160334	0.83	0.29697514221559	0.92	0.387761932740255	0.392107236401179	0.0336686125553273	0.01	0.0068	0.083	0.0168	0.0418	0.0251	0.0168	0.0253	0.0019	0.0476	0.0544	0.1119	0.0025	0.0391	0.102	0.0235	0.0166	0.0033	0.0028	0.0203	0.0173	0.1308	0.0378	0.1023	0.0523	0.0022
19	rs12150963	8160897	0.83	0.29697514221559	0.92	0.387761932740255	0.378358210247469	0.0313584667031971	0.0101	0.0068	0.083	0.0168	0.0417	0.0251	0.0169	0.0254	0.0019	0.0477	0.0544	0.1118	0.0025	0.0391	0.1021	0.0234	0.0166	0.0033	0.0028	0.0203	0.0173	0.1308	0.0377	0.1021	0.0523	0.0022
19	rs3829817	8161450	0.83	0.29697514221559	0.92	0.387761932740255	0.379127737897008	0.0287914154135492	0.0101	0.0068	0.0831	0.0168	0.0417	0.0251	0.0169	0.0254	0.0019	0.0477	0.0544	0.1118	0.0025	0.0391	0.1022	0.0233	0.0165	0.0033	0.0028	0.0203	0.0173	0.1309	0.0376	0.1021	0.0523	0.0022
19	rs12980768	8162685	0.82	0.338707801994422	0.92	0.387761932740255	0.354526374578239	0.0291245998673165	0.0102	0.0068	0.0835	0.0167	0.0417	0.0251	0.017	0.0254	0.0019	0.0476	0.0543	0.1118	0.0025	0.0389	0.1022	0.0232	0.0165	0.0034	0.0027	0.0203	0.017	0.131	0.0375	0.1024	0.0525	0.0022
19	rs56921504	8167873	0.82	0.338707801994422	0.93	0.346822133743557	0.420231161031453	0.0320535272151164	0.0102	0.0068	0.0838	0.0172	0.0415	0.0252	0.0168	0.0252	0.0019	0.0474	0.0541	0.112	0.0025	0.0386	0.1024	0.0236	0.0167	0.0034	0.0028	0.0198	0.0167	0.1312	0.0372	0.1023	0.0525	0.0023
19	rs33967815	8168545	0.82	0.338707801994422	0.93	0.346822133743557	0.418495430722339	0.0306704717898915	0.0102	0.0068	0.0838	0.0172	0.0415	0.0252	0.0168	0.0252	0.0019	0.0474	0.0541	0.112	0.0025	0.0386	0.1025	0.0235	0.0167	0.0034	0.0028	0.0198	0.0167	0.1312	0.0372	0.1024	0.0525	0.0023
19	rs62126079	8173454	0.82	0.338707801994422	0.93	0.346822133743557	0.391939433676433	0.0300379713805366	0.0103	0.0069	0.0838	0.0171	0.0414	0.0251	0.0169	0.0251	0.0018	0.0477	0.0538	0.1117	0.0025	0.0385	0.1028	0.0233	0.0165	0.0035	0.0028	0.0197	0.0166	0.1318	0.0369	0.1028	0.0526	0.0023
19	rs1382354	8173892	0.82	0.338707801994422	0.93	0.346822133743557	0.391659843053357	0.0353201105655353	0.0103	0.0069	0.0838	0.0171	0.0414	0.0251	0.017	0.0251	0.0018	0.0477	0.0538	0.1116	0.0025	0.0384	0.1029	0.0233	0.0165	0.0035	0.0028	0.0197	0.0166	0.1319	0.0368	0.1028	0.0526	0.0023
19	rs76556785	8174511	0.82	0.338707801994422	0.93	0.346822133743557	0.384647451842669	0.0386221989422555	0.0103	0.0069	0.0838	0.0171	0.0415	0.0251	0.017	0.025	0.0018	0.0476	0.0538	0.1116	0.0025	0.0384	0.103	0.0233	0.0165	0.0034	0.0028	0.0196	0.0167	0.132	0.0369	0.1029	0.0526	0.0023
19	rs3813779	8174650	0.82	0.338707801994422	0.93	0.346822133743557	0.386311254721104	0.0379187350825751	0.0103	0.0069	0.0837	0.0171	0.0415	0.0251	0.017	0.025	0.0018	0.0476	0.0538	0.1116	0.0025	0.0384	0.1029	0.0233	0.0165	0.0034	0.0028	0.0196	0.0167	0.1323	0.0369	0.1029	0.0525	0.0023
19	rs12975322	8176640	0.83	0.29697514221559	0.93	0.346822133743557	0.358256194074157	0.0328564964502637	0.0103	0.007	0.0834	0.0171	0.0413	0.0256	0.0173	0.0251	0.0017	0.0472	0.0538	0.1113	0.0028	0.0385	0.1033	0.0231	0.0166	0.0033	0.0027	0.0195	0.0168	0.1322	0.0366	0.103	0.0523	0.0023
