## Supplementary Tab. 7 for "Sparse haplotype-based fine-scale local ancestry inference at scale reveals recent selection on immune responses": 304206_file08 (part 149 of 161)

Chromosome	rs_number	hg19_GRCh37_Position	LDAS_26pop	-log10(p_LDAS_26pop)	LDAS_5continent	-log10(p_LDAS_5continent)	-log10(p_AAS_26pop)	-log10(p_AAS_5continent)	prob_ACB	prob_ASW	prob_BEB	prob_CDX	prob_CEU	prob_CHB	prob_CHS	prob_CLM	prob_ESN	prob_FIN	prob_GBR	prob_GIH	prob_GWD	prob_IBS	prob_ITU	prob_JPT	prob_KHV	prob_LWK	prob_MSL	prob_MXL	prob_PEL	prob_PJL	prob_PUR	prob_STU	prob_TSI	prob_YRI
19	rs4804063	8176945	0.83	0.29697514221559	0.93	0.346822133743557	0.288608826123576	0.0322033852047225	0.0104	0.0071	0.0831	0.0169	0.0414	0.0257	0.0174	0.0251	0.0017	0.047	0.0538	0.1113	0.003	0.0384	0.1034	0.0232	0.0168	0.0035	0.002	0.0195	0.0167	0.1321	0.0367	0.1032	0.0524	0.0023
19	rs118050938	8182174	0.83	0.29697514221559	0.93	0.346822133743557	0.317785927883935	0.0430218046720096	0.0103	0.0072	0.0817	0.0169	0.0419	0.026	0.0175	0.0251	0.0017	0.0473	0.054	0.1114	0.0032	0.0383	0.1035	0.0234	0.0169	0.0035	0.002	0.0193	0.0163	0.132	0.0366	0.1034	0.0527	0.0023
19	rs35579498	8183871	0.83	0.29697514221559	0.93	0.346822133743557	0.326940473187057	0.0431930576895719	0.0102	0.0072	0.0814	0.0169	0.0421	0.026	0.0176	0.0251	0.0017	0.0473	0.054	0.1114	0.0032	0.0382	0.1035	0.0234	0.017	0.0035	0.002	0.0192	0.0162	0.1319	0.0366	0.1034	0.0527	0.0023
19	rs7247560	8186263	0.83	0.29697514221559	0.93	0.346822133743557	0.334939666999781	0.0458567180137655	0.0102	0.0072	0.0809	0.017	0.0423	0.0262	0.0177	0.0251	0.0017	0.0474	0.054	0.1114	0.0032	0.0382	0.1035	0.0235	0.0171	0.0035	0.002	0.0191	0.0161	0.1319	0.0366	0.1034	0.0527	0.0023
19	rs35840170	8188812	0.83	0.29697514221559	0.93	0.346822133743557	0.351345373137778	0.0439386527055919	0.0102	0.0072	0.0805	0.017	0.0424	0.0263	0.0177	0.0252	0.0016	0.0475	0.0541	0.1115	0.0033	0.0382	0.1035	0.0236	0.0171	0.0035	0.002	0.019	0.016	0.1318	0.0366	0.1034	0.0528	0.0023
19	rs118094841	8189992	0.83	0.29697514221559	0.93	0.346822133743557	0.357081802604167	0.0425098670040853	0.0102	0.0072	0.0802	0.017	0.0425	0.0263	0.0177	0.0252	0.0016	0.0475	0.0541	0.1115	0.0033	0.0382	0.1035	0.0236	0.0172	0.0035	0.002	0.0189	0.0159	0.1318	0.0366	0.1034	0.0528	0.0023
19	rs35988441	8190750	0.83	0.29697514221559	0.93	0.346822133743557	0.361039900687372	0.049012718364381	0.0102	0.0072	0.0801	0.017	0.0425	0.0264	0.0178	0.0252	0.0016	0.0476	0.0542	0.1115	0.0033	0.0382	0.1035	0.0237	0.0172	0.0035	0.002	0.0189	0.0159	0.1318	0.0366	0.1033	0.0528	0.0023
19	rs35025963	8191184	0.83	0.29697514221559	0.93	0.346822133743557	0.361469144574572	0.0476914650292326	0.0102	0.0072	0.0801	0.017	0.0426	0.0264	0.0178	0.0252	0.0016	0.0476	0.0542	0.1115	0.0033	0.0382	0.1035	0.0237	0.0172	0.0035	0.002	0.0189	0.0159	0.1318	0.0366	0.1033	0.0528	0.0023
19	rs3813777	8196222	0.83	0.29697514221559	0.93	0.346822133743557	0.367614263714558	0.0753890267327221	0.0102	0.0073	0.0799	0.017	0.0426	0.0264	0.0178	0.0252	0.0016	0.0475	0.0542	0.1115	0.0033	0.0381	0.1036	0.0237	0.0172	0.0035	0.002	0.0188	0.0159	0.1319	0.0365	0.1032	0.0529	0.0023
19	rs3813776	8196292	0.83	0.29697514221559	0.93	0.346822133743557	0.378742874743826	0.0939170803644566	0.0102	0.0073	0.0799	0.017	0.0426	0.0264	0.0178	0.0252	0.0016	0.0475	0.0541	0.1115	0.0033	0.0381	0.1036	0.0237	0.0172	0.0034	0.002	0.0188	0.0159	0.1322	0.0365	0.1032	0.0529	0.0023
19	rs11671264	8197786	0.83	0.29697514221559	0.93	0.346822133743557	0.481726029750018	0.102463688367744	0.0106	0.0074	0.0784	0.0168	0.0425	0.0271	0.0179	0.0254	0.0017	0.047	0.0541	0.1121	0.0034	0.0379	0.1033	0.0235	0.0174	0.0035	0.0021	0.0192	0.0156	0.1323	0.036	0.103	0.0527	0.0027
19	rs36124795	8197958	0.83	0.29697514221559	0.93	0.346822133743557	0.554874921355826	0.131221737686608	0.0107	0.0075	0.0782	0.0168	0.0425	0.0271	0.018	0.0254	0.0017	0.0469	0.0541	0.1121	0.0034	0.0379	0.1033	0.0235	0.0174	0.0036	0.0021	0.0192	0.0156	0.1322	0.0359	0.103	0.0526	0.0027
19	rs8112525	8201051	0.83	0.29697514221559	0.93	0.346822133743557	0.460891654641492	0.122418878471943	0.0121	0.0082	0.0751	0.0161	0.0434	0.0281	0.0186	0.0265	0.0022	0.0442	0.0539	0.1132	0.0038	0.0391	0.1022	0.0227	0.018	0.0042	0.0023	0.0205	0.0148	0.1325	0.0341	0.1025	0.0521	0.0029
19	rs35277492	8201121	0.83	0.29697514221559	0.93	0.346822133743557	0.474506009308376	0.140710388880104	0.0122	0.0082	0.0751	0.0161	0.0434	0.0281	0.0187	0.0265	0.0022	0.0442	0.0539	0.1133	0.0038	0.0391	0.1021	0.0227	0.018	0.0043	0.0023	0.0206	0.0148	0.1325	0.0341	0.1024	0.052	0.0029
19	rs1531548	8202297	0.83	0.29697514221559	0.93	0.346822133743557	0.4705177675469	0.123209689104335	0.0127	0.0085	0.0744	0.0156	0.0436	0.0282	0.0189	0.027	0.0024	0.0436	0.0539	0.1137	0.0039	0.0391	0.1016	0.0226	0.0182	0.0044	0.0024	0.0208	0.0147	0.1326	0.034	0.102	0.052	0.003
19	rs74991001	8206395	0.82	0.338707801994422	0.93	0.346822133743557	0.78037746818254	0.179164834360475	0.0139	0.0084	0.074	0.0133	0.043	0.0273	0.0189	0.0281	0.003	0.042	0.0545	0.1158	0.004	0.0392	0.1012	0.0217	0.0178	0.0048	0.0025	0.0208	0.0133	0.1345	0.0334	0.102	0.053	0.003
19	rs59201833	8207844	0.82	0.338707801994422	0.93	0.346822133743557	0.70549320372257	0.0896765788393621	0.0141	0.0084	0.074	0.013	0.043	0.0271	0.0189	0.0283	0.0031	0.0419	0.0549	0.1161	0.004	0.0396	0.1011	0.0216	0.0174	0.0049	0.0025	0.0207	0.013	0.1348	0.0333	0.102	0.0533	0.003
19	rs72993518	8208304	0.82	0.338707801994422	0.94	0.308944172156586	0.704458201180537	0.0967067692295438	0.014	0.0085	0.074	0.0129	0.043	0.0271	0.0189	0.0283	0.0031	0.0419	0.0549	0.1161	0.004	0.0397	0.1012	0.0215	0.0174	0.0049	0.0025	0.0207	0.013	0.1347	0.0333	0.102	0.0533	0.003
19	rs7252385	8208921	0.82	0.338707801994422	0.93	0.346822133743557	0.713797542596455	0.0902998883975837	0.0139	0.0086	0.074	0.0129	0.043	0.0271	0.0189	0.0281	0.0031	0.0419	0.0549	0.1161	0.004	0.0394	0.1012	0.0216	0.0174	0.0049	0.0025	0.0207	0.013	0.135	0.0332	0.102	0.0533	0.003
19	rs56025743	8210608	0.82	0.338707801994422	0.93	0.346822133743557	0.686236344640298	0.0730826690391564	0.0138	0.0086	0.074	0.0129	0.0431	0.0271	0.0189	0.0281	0.0032	0.042	0.055	0.1161	0.004	0.0396	0.1011	0.0215	0.0173	0.0049	0.0025	0.0207	0.013	0.135	0.0332	0.102	0.0535	0.003
19	rs11878432	8212263	0.82	0.338707801994422	0.93	0.346822133743557	0.690698540300504	0.0565588846410579	0.0138	0.0086	0.0739	0.0129	0.0432	0.0271	0.0189	0.0281	0.0032	0.0419	0.0548	0.1161	0.004	0.0397	0.101	0.0218	0.0172	0.0049	0.0025	0.0209	0.0129	0.1349	0.0331	0.102	0.0536	0.003
19	rs6603149	8213231	0.82	0.338707801994422	0.93	0.346822133743557	0.679458277790044	0.0613348109297567	0.0137	0.0085	0.0739	0.0129	0.0432	0.0271	0.0189	0.0282	0.0031	0.042	0.0548	0.1162	0.004	0.0399	0.101	0.0218	0.0172	0.0049	0.0026	0.0207	0.0128	0.135	0.0331	0.102	0.0537	0.003
19	rs34744486	8215246	0.82	0.338707801994422	0.93	0.346822133743557	0.722892388993169	0.0518262345463307	0.0137	0.0085	0.0737	0.0128	0.0434	0.0272	0.0189	0.0282	0.0031	0.0419	0.0549	0.1163	0.004	0.0399	0.1007	0.0217	0.0172	0.0049	0.0026	0.0209	0.0127	0.1351	0.033	0.1018	0.0538	0.003
19	rs79077917	8216085	0.82	0.338707801994422	0.93	0.346822133743557	0.748658530908535	0.0583712035217397	0.0137	0.0085	0.0736	0.0128	0.0434	0.0273	0.019	0.0283	0.0032	0.0418	0.0549	0.1164	0.004	0.0399	0.1005	0.0217	0.0172	0.0049	0.0026	0.021	0.0127	0.1351	0.033	0.1018	0.0538	0.003
19	rs60115214	8223451	0.81	0.384295662080596	0.93	0.346822133743557	0.895665141554808	0.0588934940657599	0.0138	0.0084	0.0735	0.0128	0.0436	0.0281	0.0193	0.0286	0.0031	0.0412	0.0544	0.1173	0.0039	0.0396	0.0988	0.0218	0.0175	0.0049	0.0026	0.0217	0.0128	0.1352	0.0327	0.1017	0.0537	0.0031
19	rs2336167	8224791	0.81	0.384295662080596	0.93	0.346822133743557	0.942325515316333	0.0512703801596862	0.0139	0.0084	0.0736	0.0128	0.0438	0.0279	0.0185	0.0286	0.0031	0.0412	0.0541	0.1183	0.0039	0.0396	0.0985	0.0215	0.0176	0.0048	0.0027	0.0219	0.0127	0.1355	0.0325	0.1015	0.054	0.0031
19	rs6422428	8226029	0.81	0.384295662080596	0.93	0.346822133743557	0.973184999654993	0.042907804515862	0.0139	0.0084	0.0736	0.0128	0.044	0.0277	0.0178	0.0287	0.0031	0.0415	0.054	0.1192	0.0038	0.0394	0.0983	0.0212	0.0177	0.0048	0.0027	0.022	0.0127	0.1358	0.032	0.1016	0.0543	0.0031
19	rs7507385	8227432	0.81	0.384295662080596	0.93	0.346822133743557	0.915683161507315	0.031754780831074	0.0138	0.0083	0.0734	0.0127	0.0444	0.0274	0.0176	0.029	0.0031	0.0416	0.0537	0.1195	0.0038	0.0392	0.0979	0.0211	0.018	0.0048	0.0026	0.0222	0.0127	0.1359	0.032	0.1016	0.0547	0.003
19	rs13344097	8228355	0.81	0.384295662080596	0.93	0.346822133743557	0.90692823498652	0.0237501707226103	0.0139	0.0083	0.0733	0.0127	0.0445	0.0274	0.0176	0.029	0.0031	0.0417	0.0536	0.1195	0.0037	0.0392	0.0976	0.021	0.0181	0.0048	0.0026	0.0222	0.0126	0.136	0.0322	0.1014	0.0549	0.003
19	rs62123345	8228989	0.81	0.384295662080596	0.93	0.346822133743557	0.889278997183814	0.0274302294344924	0.0139	0.0082	0.0733	0.0127	0.0446	0.0274	0.0176	0.029	0.0031	0.0418	0.0536	0.1195	0.0037	0.0393	0.0975	0.021	0.0181	0.0048	0.0026	0.0223	0.0126	0.136	0.0321	0.1014	0.055	0.003
19	rs56075808	8235803	0.81	0.384295662080596	0.93	0.346822133743557	0.763909916183224	0.0107828068519291	0.0135	0.008	0.0738	0.0126	0.0454	0.0272	0.0175	0.0291	0.0032	0.0427	0.0527	0.12	0.0036	0.0398	0.0965	0.0204	0.0187	0.0048	0.0026	0.0228	0.0126	0.1358	0.0323	0.1004	0.0557	0.0028
19	rs10445641	8237350	0.8	0.433874260405774	0.93	0.346822133743557	0.77443461047771	0.0107534968452045	0.0135	0.008	0.074	0.0126	0.0451	0.0272	0.0175	0.0292	0.0032	0.0427	0.0525	0.1201	0.0037	0.0398	0.0967	0.0204	0.0187	0.005	0.0026	0.0228	0.0125	0.1359	0.0324	0.1001	0.0557	0.0027
19	rs10423989	8237357	0.8	0.433874260405774	0.93	0.346822133743557	0.774588720342514	0.0107828068519291	0.0135	0.008	0.074	0.0126	0.0451	0.0272	0.0175	0.0292	0.0032	0.0427	0.0525	0.1201	0.0037	0.0398	0.0967	0.0204	0.0187	0.005	0.0026	0.0228	0.0125	0.1359	0.0324	0.1001	0.0557	0.0027
19	rs77704156	8237452	0.8	0.433874260405774	0.93	0.346822133743557	0.789600677124457	0.011107902440145	0.0137	0.008	0.0739	0.0126	0.0451	0.0272	0.0175	0.0292	0.0032	0.0427	0.0525	0.1201	0.0037	0.0398	0.0967	0.0204	0.0187	0.005	0.0026	0.0228	0.0125	0.1358	0.0324	0.1001	0.0556	0.0027
19	rs62124523	8239618	0.8	0.433874260405774	0.93	0.346822133743557	0.805834479240313	0.0107534968452045	0.0138	0.008	0.0739	0.0125	0.0452	0.0272	0.0175	0.0292	0.0032	0.0428	0.0525	0.1201	0.0037	0.0398	0.0966	0.0204	0.0186	0.005	0.0026	0.0228	0.0126	0.1356	0.0325	0.0998	0.0555	0.0027
19	rs8110054	8240413	0.81	0.384295662080596	0.93	0.346822133743557	0.807952206489305	0.0106075576292017	0.0138	0.0081	0.0739	0.0125	0.0452	0.0272	0.0176	0.0293	0.0032	0.0429	0.0524	0.1201	0.0037	0.0397	0.0964	0.0204	0.0186	0.0051	0.0027	0.0229	0.0126	0.1356	0.0325	0.0998	0.0555	0.0028
19	rs8112582	8242511	0.81	0.384295662080596	0.94	0.308944172156586	0.82545520036286	0.0101473999207277	0.0138	0.008	0.0738	0.0125	0.0451	0.0271	0.0173	0.0296	0.0032	0.0432	0.0523	0.1203	0.0038	0.0397	0.0963	0.0203	0.0188	0.005	0.0026	0.0229	0.0127	0.1354	0.0324	0.1	0.0554	0.0027
19	rs62124529	8247553	0.81	0.384295662080596	0.94	0.308944172156586	0.858282179595215	0.0152501814833402	0.0138	0.008	0.0735	0.0124	0.0449	0.0271	0.0173	0.0299	0.0031	0.0431	0.0518	0.1206	0.0037	0.0396	0.0962	0.0202	0.0188	0.005	0.0026	0.0231	0.0129	0.1357	0.0326	0.1004	0.0553	0.0026
19	rs78312646	8247631	0.81	0.384295662080596	0.94	0.308944172156586	0.859893494312236	0.0157785398569562	0.0137	0.008	0.0735	0.0124	0.0449	0.0271	0.0173	0.0299	0.0031	0.0431	0.0518	0.1206	0.0037	0.0396	0.0962	0.0202	0.0188	0.005	0.0026	0.0231	0.0129	0.1357	0.0326	0.1004	0.0553	0.0026
19	rs7250249	8250610	0.81	0.384295662080596	0.94	0.308944172156586	0.856994051721414	0.00989315261881819	0.0137	0.0079	0.0733	0.0123	0.045	0.0271	0.0173	0.0301	0.0031	0.0431	0.0516	0.1208	0.0036	0.0397	0.0961	0.0201	0.0188	0.005	0.0026	0.0232	0.013	0.1358	0.0326	0.1004	0.0552	0.0026
19	rs35407097	8255585	0.81	0.384295662080596	0.94	0.308944172156586	0.827198496949898	0.0180946713218615	0.0137	0.0081	0.0732	0.012	0.0446	0.0271	0.0175	0.0303	0.0029	0.0429	0.0513	0.1205	0.0036	0.0404	0.0954	0.0197	0.0187	0.005	0.0026	0.0234	0.0136	0.1371	0.0326	0.1002	0.055	0.0025
19	rs72993349	8255624	0.81	0.384295662080596	0.94	0.308944172156586	0.844717901379134	0.0288389034516095	0.0137	0.0081	0.0732	0.012	0.0446	0.0271	0.0175	0.0303	0.0029	0.0429	0.0513	0.1205	0.0036	0.0404	0.0954	0.0197	0.0187	0.005	0.0026	0.0234	0.0136	0.1371	0.0326	0.1002	0.055	0.0025
19	rs73922258	8257417	0.81	0.384295662080596	0.98	0.18597139562509	0.822764116610811	0.0218797911468812	0.0136	0.0081	0.0737	0.0119	0.0444	0.0269	0.0175	0.0304	0.0029	0.0431	0.0511	0.1205	0.0036	0.0409	0.0952	0.0195	0.0185	0.005	0.0025	0.0235	0.0139	0.1372	0.0324	0.0998	0.0549	0.0025
19	rs72995498	8261856	0.81	0.384295662080596	0.98	0.18597139562509	0.931047003694133	0.0878169919829966	0.0129	0.0083	0.0748	0.0115	0.0431	0.0264	0.0173	0.0303	0.0028	0.0414	0.0509	0.1214	0.0034	0.0417	0.0941	0.0184	0.0179	0.0049	0.0019	0.0244	0.0147	0.141	0.0322	0.1007	0.0546	0.0025
19	rs4804285	8263648	0.8	0.433874260405774	0.98	0.18597139562509	0.831086954284925	0.0972685559221052	0.0128	0.0083	0.0749	0.0114	0.0431	0.0263	0.0173	0.0305	0.0028	0.0415	0.0509	0.1216	0.0034	0.0418	0.0937	0.0184	0.0178	0.0049	0.0019	0.0246	0.0149	0.1411	0.0322	0.1004	0.0546	0.0025
19	rs4804288	8266646	0.8	0.433874260405774	0.98	0.18597139562509	0.774511663741384	0.0892102255528843	0.0127	0.0083	0.075	0.0114	0.0433	0.0261	0.0173	0.0306	0.0027	0.0414	0.0511	0.1216	0.0034	0.0427	0.0933	0.0184	0.018	0.0049	0.0018	0.0249	0.015	0.1412	0.0323	0.1	0.0541	0.0024
19	rs10426036	8268224	0.8	0.433874260405774	0.98	0.18597139562509	0.788280198204045	0.0878169919829966	0.0129	0.0082	0.0755	0.0112	0.0431	0.0258	0.0171	0.0308	0.0026	0.0412	0.0509	0.1215	0.0033	0.0432	0.0926	0.0179	0.0178	0.0049	0.0017	0.0251	0.0153	0.1417	0.0323	0.1006	0.0539	0.0024
19	rs72997309	8269439	0.8	0.433874260405774	0.98	0.18597139562509	0.772047615351915	0.0723679956772017	0.0128	0.0082	0.0758	0.0111	0.0425	0.0258	0.0172	0.0308	0.0026	0.0413	0.0512	0.1209	0.0033	0.0432	0.0927	0.0178	0.0177	0.005	0.0016	0.0252	0.0157	0.1418	0.0321	0.1006	0.0541	0.0025
19	rs36004722	8278956	0.8	0.433874260405774	0.97	0.212655582583661	0.737157823531091	0.102381705502279	0.0125	0.0083	0.0771	0.0113	0.0411	0.0257	0.0174	0.0307	0.0025	0.0415	0.0512	0.1192	0.0033	0.043	0.0922	0.0181	0.0173	0.0054	0.0015	0.0253	0.0166	0.1418	0.0315	0.1014	0.055	0.0027
19	rs75069583	8279296	0.8	0.433874260405774	0.97	0.212655582583661	0.771047572822198	0.115817726184266	0.0125	0.0083	0.0771	0.0112	0.0411	0.0257	0.0174	0.0307	0.0025	0.0415	0.0512	0.1192	0.0033	0.043	0.0921	0.0181	0.0173	0.0054	0.0015	0.0253	0.0166	0.1418	0.0315	0.1014	0.055	0.0027
19	rs62126387	8281644	0.8	0.433874260405774	0.97	0.212655582583661	0.735650407623342	0.140433289847481	0.0125	0.0083	0.0771	0.0111	0.0412	0.0257	0.0175	0.0308	0.0025	0.0416	0.0512	0.1194	0.0036	0.0431	0.0919	0.018	0.0172	0.0053	0.0014	0.0254	0.0167	0.1418	0.0315	0.1012	0.055	0.0027
19	rs62126388	8282164	0.8	0.433874260405774	0.97	0.212655582583661	0.765749118592298	0.153287601628678	0.0125	0.0083	0.0771	0.0111	0.0413	0.0257	0.0175	0.0308	0.0025	0.0416	0.0512	0.1193	0.0035	0.0431	0.0918	0.0179	0.0172	0.0053	0.0014	0.0254	0.0168	0.1418	0.0316	0.1012	0.055	0.0027
19	rs1466448	8289519	0.8	0.433874260405774	0.97	0.212655582583661	0.653363571117924	0.136392152344179	0.0126	0.0083	0.0773	0.0114	0.0414	0.0258	0.0177	0.031	0.0026	0.0418	0.0512	0.1184	0.0035	0.0432	0.0909	0.0176	0.0172	0.0053	0.0015	0.0253	0.0175	0.1414	0.0319	0.101	0.0551	0.0027
19	rs11880028	8289680	0.8	0.433874260405774	0.97	0.212655582583661	0.65858861267377	0.144330712889343	0.0126	0.0083	0.0773	0.0114	0.0414	0.0258	0.0177	0.031	0.0026	0.0418	0.0511	0.1184	0.0035	0.0432	0.0909	0.0177	0.0172	0.0053	0.0014	0.0253	0.0175	0.1413	0.0319	0.101	0.0552	0.0027
19	rs117166328	8291132	0.8	0.433874260405774	0.97	0.212655582583661	0.661675186012235	0.106262326084331	0.0125	0.0084	0.0772	0.0114	0.0415	0.0258	0.0178	0.031	0.0026	0.0417	0.0511	0.1183	0.0035	0.0433	0.0908	0.0177	0.0173	0.0053	0.0014	0.0254	0.0175	0.1415	0.0319	0.1008	0.0552	0.0027
19	rs62126395	8296420	0.8	0.433874260405774	0.97	0.212655582583661	0.60339824445182	0.138223683378998	0.0124	0.0084	0.0771	0.0114	0.0415	0.0258	0.018	0.0312	0.0025	0.0414	0.0511	0.1182	0.0035	0.0434	0.0906	0.0176	0.0174	0.005	0.0014	0.0258	0.0176	0.1424	0.0318	0.1004	0.0551	0.0027
19	rs2967625	8298411	0.8	0.433874260405774	0.97	0.212655582583661	0.546029896609354	0.198219832327859	0.0123	0.0085	0.0771	0.0114	0.0415	0.0257	0.0181	0.0313	0.0025	0.0415	0.0511	0.118	0.0035	0.0434	0.0904	0.0179	0.0174	0.005	0.0015	0.0257	0.0176	0.1425	0.0318	0.1002	0.0551	0.0027
19	rs11880903	8299355	0.8	0.433874260405774	0.98	0.18597139562509	0.56171910393682	0.168604988694513	0.0124	0.0085	0.077	0.0115	0.0414	0.0257	0.0182	0.0314	0.0025	0.0417	0.051	0.1182	0.0035	0.0432	0.0897	0.018	0.0178	0.005	0.0015	0.0257	0.0178	0.1424	0.0319	0.0996	0.0551	0.0027
19	rs116936008	8302799	0.79	0.487570276707753	0.97	0.212655582583661	0.409241587031545	0.182092335747481	0.0128	0.0085	0.0768	0.0114	0.0406	0.0244	0.0182	0.0318	0.0023	0.0425	0.0507	0.1209	0.0038	0.0422	0.0888	0.0183	0.0174	0.0049	0.002	0.0259	0.0189	0.1419	0.0321	0.0986	0.055	0.0029
19	rs2967623	8307694	0.79	0.487570276707753	0.97	0.212655582583661	0.343509853046426	0.224721025839204	0.013	0.0085	0.0766	0.0114	0.0403	0.0237	0.0183	0.032	0.0022	0.0429	0.0506	0.1223	0.0038	0.0415	0.0884	0.0186	0.0172	0.0049	0.0022	0.0259	0.0195	0.1417	0.0322	0.0979	0.0551	0.0029
19	rs73008767	8309555	0.79	0.487570276707753	0.97	0.212655582583661	0.324296497947411	0.243428411070079	0.013	0.0085	0.0767	0.0114	0.0402	0.0236	0.0185	0.0321	0.0022	0.0429	0.0505	0.1224	0.0038	0.0414	0.0884	0.0186	0.0172	0.0049	0.0022	0.0259	0.0196	0.1418	0.0322	0.0978	0.055	0.003
19	rs2927718	8311020	0.79	0.487570276707753	0.97	0.212655582583661	0.263101803061475	0.142655642474505	0.0131	0.0084	0.0768	0.0115	0.0402	0.0235	0.0187	0.0322	0.0021	0.0429	0.0503	0.1224	0.0038	0.0415	0.0885	0.0186	0.0172	0.0048	0.0023	0.0258	0.0196	0.1418	0.0322	0.0977	0.055	0.003
19	rs36060894	8311095	0.79	0.487570276707753	0.97	0.212655582583661	0.26464731776937	0.145825604307514	0.0131	0.0084	0.0768	0.0115	0.0402	0.0235	0.0188	0.0322	0.0021	0.0429	0.0502	0.1225	0.0038	0.0415	0.0886	0.0186	0.0172	0.0048	0.0023	0.0258	0.0197	0.1418	0.0322	0.0976	0.0549	0.003
19	rs76793736	8316252	0.79	0.487570276707753	0.97	0.212655582583661	0.214748181459451	0.100991905933729	0.013	0.0083	0.0768	0.0119	0.0399	0.0232	0.0197	0.0322	0.0021	0.0431	0.0498	0.1231	0.0039	0.0412	0.0886	0.0189	0.0172	0.0048	0.0024	0.0255	0.0198	0.1409	0.0321	0.0974	0.0548	0.003
19	rs17160333	8316310	0.79	0.487570276707753	0.97	0.212655582583661	0.210071259362312	0.102054029174501	0.013	0.0083	0.0769	0.0119	0.0399	0.0232	0.0197	0.0322	0.0021	0.0431	0.0498	0.1231	0.0039	0.0412	0.0886	0.0189	0.0172	0.0048	0.0024	0.0255	0.0198	0.1409	0.0321	0.0974	0.0548	0.003
19	rs383273	8317961	0.79	0.487570276707753	0.97	0.212655582583661	0.206363518380614	0.0893655689929195	0.0129	0.0083	0.077	0.012	0.0398	0.0231	0.0197	0.0322	0.0021	0.0432	0.0498	0.1236	0.0039	0.0412	0.0886	0.0189	0.0172	0.0049	0.0024	0.0255	0.0198	0.1405	0.0322	0.0973	0.0548	0.003
19	rs73008794	8318752	0.79	0.487570276707753	0.97	0.212655582583661	0.21329052261302	0.1161617008798	0.0128	0.0083	0.077	0.012	0.0399	0.0231	0.0198	0.0321	0.0021	0.0432	0.0498	0.1238	0.0039	0.0412	0.0884	0.0189	0.0172	0.0049	0.0024	0.0255	0.0198	0.1403	0.0322	0.0973	0.0547	0.003
19	rs17159388	8320555	0.79	0.487570276707753	0.98	0.18597139562509	0.209470716196964	0.117627900970223	0.0127	0.0083	0.0771	0.0121	0.0399	0.0231	0.0199	0.0323	0.0021	0.0432	0.0499	0.124	0.0039	0.0413	0.088	0.0189	0.0172	0.0049	0.0025	0.0255	0.02	0.1399	0.0323	0.0973	0.0545	0.003
19	rs115950913	8323040	0.79	0.487570276707753	0.98	0.18597139562509	0.217598485688907	0.0833876767461409	0.0126	0.0084	0.077	0.0121	0.04	0.0231	0.0201	0.0322	0.0021	0.0432	0.05	0.1244	0.0039	0.0414	0.0873	0.0188	0.0172	0.0049	0.0025	0.0255	0.0202	0.1396	0.0324	0.0975	0.0542	0.003
19	rs36251	8323309	0.79	0.487570276707753	0.98	0.18597139562509	0.202614527276192	0.0747373861482215	0.0126	0.0084	0.077	0.0122	0.04	0.023	0.0202	0.0322	0.0021	0.0433	0.0501	0.1244	0.0038	0.0414	0.0873	0.0188	0.0172	0.0049	0.0026	0.0255	0.0202	0.1395	0.0324	0.0975	0.0542	0.003
19	rs36253	8324893	0.79	0.487570276707753	0.98	0.18597139562509	0.166283593495744	0.0690480901970368	0.0125	0.0085	0.0768	0.0123	0.0402	0.023	0.0202	0.0321	0.0021	0.0426	0.0498	0.1245	0.0038	0.0413	0.0875	0.0189	0.0175	0.0049	0.0026	0.0255	0.0204	0.1393	0.0325	0.0976	0.0543	0.003
19	rs36258	8326244	0.79	0.487570276707753	0.98	0.18597139562509	0.161317241233828	0.0870467638780062	0.0125	0.0086	0.0765	0.0123	0.0402	0.023	0.0202	0.0322	0.0023	0.0426	0.0497	0.1245	0.0039	0.0413	0.0874	0.019	0.0175	0.0049	0.0027	0.0255	0.0205	0.1393	0.0326	0.0973	0.0543	0.003
19	rs17160348	8326866	0.79	0.487570276707753	0.98	0.18597139562509	0.152313461590566	0.0726535170803705	0.0125	0.0088	0.0764	0.0123	0.0406	0.0228	0.0202	0.0321	0.0023	0.0427	0.0498	0.1251	0.0039	0.0413	0.0876	0.0191	0.0175	0.0048	0.0027	0.0253	0.0203	0.1387	0.0325	0.0976	0.054	0.003
19	rs36259	8326904	0.79	0.487570276707753	0.98	0.18597139562509	0.140421981042528	0.0713723338817499	0.0126	0.0088	0.0764	0.0122	0.0406	0.0228	0.0202	0.0321	0.0024	0.0427	0.0499	0.125	0.0039	0.0416	0.0877	0.019	0.0175	0.0048	0.0027	0.0254	0.0203	0.1381	0.0327	0.0974	0.0538	0.0031
19	rs116211475	8329038	0.79	0.487570276707753	0.98	0.18597139562509	0.165199487644448	0.0946313543247389	0.0126	0.0089	0.0767	0.0121	0.0403	0.0225	0.0203	0.0321	0.0025	0.0426	0.0494	0.1248	0.0041	0.0418	0.0873	0.0192	0.0177	0.0048	0.0029	0.0254	0.0209	0.1377	0.0325	0.0973	0.054	0.0031
19	rs2967692	8331010	0.79	0.487570276707753	0.99	0.161794913519683	0.167371843477133	0.137489997367732	0.0126	0.009	0.0768	0.012	0.04	0.0223	0.0202	0.0322	0.0025	0.0425	0.049	0.1247	0.0042	0.0419	0.0871	0.0193	0.018	0.0049	0.003	0.0255	0.0215	0.1375	0.0323	0.0973	0.0542	0.0032
19	rs56122942	8333767	0.79	0.487570276707753	0.99	0.161794913519683	0.190386381705193	0.255332611016849	0.0124	0.0091	0.0771	0.0119	0.0399	0.0217	0.0203	0.0322	0.0026	0.0422	0.049	0.1241	0.0042	0.0417	0.0872	0.0193	0.0183	0.005	0.0031	0.0255	0.0219	0.1373	0.0322	0.0976	0.0545	0.003
19	rs638966	8334939	0.79	0.487570276707753	0.99	0.161794913519683	0.152513197490841	0.23456490302724	0.0123	0.0092	0.0772	0.0119	0.0399	0.0214	0.0203	0.0322	0.0026	0.0421	0.049	0.1237	0.0045	0.0418	0.0872	0.0193	0.0184	0.0051	0.0031	0.0256	0.0221	0.1372	0.0321	0.0977	0.0547	0.003
19	rs2913935	8335061	0.79	0.487570276707753	0.99	0.161794913519683	0.161661672249125	0.277342949892001	0.0123	0.0092	0.0772	0.0119	0.0398	0.0214	0.0203	0.0322	0.0026	0.0421	0.049	0.1237	0.0045	0.0417	0.0872	0.0193	0.0184	0.0051	0.0031	0.0256	0.0221	0.1372	0.0321	0.0977	0.0547	0.003
19	rs7250584	8335689	0.79	0.487570276707753	1	0.139999700676332	0.220140645393436	0.304791118788898	0.0122	0.0093	0.0773	0.012	0.0398	0.0214	0.0203	0.0321	0.0026	0.0419	0.0489	0.1237	0.0046	0.0416	0.0872	0.0193	0.0184	0.005	0.0031	0.0255	0.0221	0.1372	0.0321	0.0977	0.0548	0.003
19	rs12974685	8336410	0.79	0.487570276707753	1	0.139999700676332	0.253887494222109	0.257031619075699	0.0123	0.0093	0.0774	0.012	0.0397	0.0213	0.0203	0.032	0.0027	0.0419	0.0487	0.1238	0.0046	0.0415	0.0873	0.0193	0.0184	0.005	0.0031	0.0255	0.0221	0.1372	0.0321	0.0977	0.0548	0.003
19	rs250510	8367033	0.78	0.545501786478432	1	0.139999700676332	0.201008561856572	0.405587594281365	0.0101	0.0094	0.0821	0.0139	0.0376	0.0203	0.0188	0.032	0.0017	0.041	0.0463	0.1246	0.0038	0.0414	0.0911	0.0193	0.0184	0.0049	0.0029	0.0244	0.022	0.1372	0.0314	0.0974	0.0588	0.0024
19	rs2227289	8367359	0.78	0.545501786478432	1.01	0.120454976543865	0.165269304912022	0.352040677913651	0.0101	0.0094	0.0821	0.0139	0.0376	0.0203	0.0189	0.032	0.0017	0.041	0.0463	0.1246	0.0038	0.0414	0.0911	0.0193	0.0184	0.0049	0.0029	0.0244	0.022	0.1371	0.0313	0.0974	0.0588	0.0024
19	rs117866264	8367568	0.78	0.545501786478432	1.01	0.120454976543865	0.162144599639679	0.344338462261665	0.0101	0.0094	0.0821	0.0139	0.0376	0.0203	0.0189	0.032	0.0017	0.041	0.0463	0.1246	0.0038	0.0414	0.0911	0.0193	0.0184	0.0049	0.0029	0.0244	0.022	0.1371	0.0313	0.0974	0.0588	0.0024
19	rs2336573	8367709	0.78	0.545501786478432	1	0.139999700676332	0.158441030196244	0.364188095546799	0.0101	0.0094	0.0821	0.0139	0.0376	0.0203	0.0189	0.032	0.0017	0.041	0.0463	0.1247	0.0038	0.0414	0.0911	0.0193	0.0184	0.0049	0.0029	0.0244	0.022	0.1371	0.0313	0.0974	0.0588	0.0024
19	rs2927708	8370890	0.78	0.545501786478432	1	0.139999700676332	0.0753983059705949	0.103120468461407	0.0101	0.0094	0.0822	0.0139	0.0376	0.0203	0.019	0.0321	0.0017	0.041	0.0462	0.1248	0.0038	0.0415	0.0912	0.0194	0.0184	0.0049	0.0029	0.0244	0.022	0.137	0.0314	0.0975	0.0589	0.0024
19	rs2232775	8373152	0.78	0.545501786478432	1	0.139999700676332	0.0748186159499828	0.097027633773626	0.0101	0.0094	0.0821	0.0139	0.0375	0.0203	0.019	0.0321	0.0018	0.041	0.0462	0.1248	0.0038	0.0415	0.0912	0.0194	0.0184	0.0049	0.0029	0.0244	0.0221	0.137	0.0313	0.0975	0.0588	0.0024
19	rs78411724	8378913	0.77	0.607778593196603	0.99	0.161794913519683	0.0653242203907216	0.1593332279395	0.01	0.0094	0.0822	0.0139	0.0376	0.0202	0.0189	0.0321	0.0017	0.0409	0.0462	0.1246	0.0038	0.0415	0.0912	0.0193	0.0183	0.0049	0.0029	0.0244	0.022	0.1372	0.0315	0.0975	0.0589	0.0024
19	rs12986323	8381489	0.77	0.607778593196603	1	0.139999700676332	0.0620850324628535	0.149209398880915	0.01	0.0094	0.0822	0.014	0.0377	0.0202	0.0189	0.0319	0.0017	0.0407	0.0462	0.1246	0.0039	0.0416	0.0911	0.0193	0.0184	0.0049	0.0029	0.0244	0.022	0.1373	0.0315	0.0976	0.0589	0.0024
19	rs2241591	8386367	0.77	0.607778593196603	1	0.139999700676332	0.0553646683613924	0.157404973625127	0.01	0.0094	0.0822	0.014	0.0377	0.0202	0.0189	0.032	0.0017	0.0407	0.0462	0.1245	0.0039	0.0416	0.0911	0.0193	0.0184	0.0049	0.0029	0.0245	0.022	0.1373	0.0315	0.0976	0.0589	0.0024
19	rs4147644	8386998	0.77	0.607778593196603	0.99	0.161794913519683	0.0537294110287572	0.135844440998802	0.01	0.0094	0.0822	0.0139	0.0377	0.0202	0.0189	0.032	0.0017	0.0407	0.0462	0.1245	0.0039	0.0416	0.091	0.0193	0.0184	0.0049	0.0029	0.0245	0.022	0.1374	0.0315	0.0976	0.059	0.0024
19	rs11260079	8388310	0.77	0.607778593196603	0.99	0.161794913519683	0.0507221210934309	0.13113168761125	0.01	0.0095	0.0822	0.014	0.0377	0.0202	0.0189	0.0319	0.0017	0.0406	0.0461	0.1245	0.0039	0.0416	0.091	0.0193	0.0184	0.005	0.0029	0.0245	0.022	0.1375	0.0316	0.0976	0.059	0.0024
19	rs3760684	8388940	0.77	0.607778593196603	0.98	0.18597139562509	0.0516724856728915	0.129066862162823	0.01	0.0095	0.0822	0.0141	0.0376	0.0202	0.019	0.0319	0.0017	0.0406	0.0461	0.1244	0.0039	0.0417	0.091	0.0193	0.0183	0.005	0.0029	0.0245	0.022	0.1375	0.0316	0.0976	0.059	0.0024
19	rs150685162	8389839	0.77	0.607778593196603	0.98	0.18597139562509	0.0529410925041075	0.137215233806753	0.01	0.0094	0.0822	0.0141	0.0376	0.0202	0.019	0.0319	0.0017	0.0406	0.0461	0.1244	0.0039	0.0417	0.0909	0.0193	0.0184	0.005	0.0029	0.0245	0.022	0.1375	0.0316	0.0976	0.059	0.0024
19	rs2913953	8396758	0.77	0.607778593196603	0.98	0.18597139562509	0.049849070416293	0.168900772879718	0.01	0.0095	0.0823	0.0141	0.0376	0.0202	0.0188	0.032	0.0016	0.0408	0.0458	0.124	0.0038	0.042	0.0906	0.0194	0.0184	0.0049	0.0028	0.0245	0.022	0.1374	0.0316	0.0978	0.0592	0.0024
19	rs7249069	8398006	0.77	0.607778593196603	0.98	0.18597139562509	0.0490185856555487	0.146293899622087	0.01	0.0095	0.0824	0.0141	0.0375	0.0202	0.0188	0.032	0.0016	0.0409	0.0457	0.124	0.0038	0.0421	0.0906	0.0194	0.0184	0.005	0.0028	0.0245	0.022	0.1374	0.0315	0.0979	0.0593	0.0024
19	rs2241589	8398531	0.77	0.607778593196603	0.98	0.18597139562509	0.0481015125758639	0.139418965422026	0.01	0.0095	0.0825	0.0141	0.0375	0.0202	0.0188	0.032	0.0016	0.0409	0.0457	0.124	0.0038	0.0421	0.0906	0.0194	0.0184	0.0049	0.0028	0.0245	0.022	0.1374	0.0316	0.0979	0.0593	0.0024
19	rs2913955	8398975	0.77	0.607778593196603	0.97	0.212655582583661	0.050374973649307	0.151290994582661	0.01	0.0095	0.0825	0.0141	0.0375	0.0202	0.0188	0.032	0.0016	0.0409	0.0457	0.124	0.0038	0.0421	0.0906	0.0193	0.0184	0.0049	0.0028	0.0245	0.022	0.1374	0.0316	0.0979	0.0593	0.0024
19	rs8106699	8399272	0.77	0.607778593196603	0.96	0.241969076141015	0.0536605515792624	0.178360128274988	0.01	0.0095	0.0825	0.0141	0.0375	0.0202	0.0188	0.032	0.0016	0.0409	0.0457	0.124	0.0038	0.0421	0.0906	0.0193	0.0184	0.0049	0.0028	0.0245	0.022	0.1374	0.0316	0.0979	0.0593	0.0024
19	rs2972584	8407525	0.77	0.607778593196603	0.96	0.241969076141015	0.0964763758873686	0.150059708613022	0.0099	0.0095	0.0828	0.0141	0.0376	0.0201	0.0186	0.0321	0.0016	0.0409	0.0459	0.1223	0.0037	0.0428	0.0915	0.0193	0.0184	0.0049	0.0027	0.0245	0.022	0.137	0.0314	0.098	0.059	0.0024
19	rs62117485	8415351	0.76	0.674502615793853	0.96	0.241969076141015	0.0375838886304393	0.0561096384121805	0.0089	0.0096	0.0886	0.0142	0.0407	0.0185	0.0166	0.0315	0.0014	0.0401	0.0468	0.1232	0.0027	0.0429	0.0941	0.0189	0.0178	0.0041	0.0017	0.0236	0.0212	0.1339	0.0316	0.1009	0.0583	0.0015
19	rs66776459	8416608	0.75	0.745768311887514	0.96	0.241969076141015	0.0378410551349653	0.0392767337028858	0.0086	0.0097	0.0891	0.0142	0.0409	0.0184	0.0164	0.0315	0.0014	0.04	0.0469	0.1235	0.0026	0.0428	0.0944	0.0189	0.0178	0.004	0.0016	0.0235	0.0212	0.1337	0.0316	0.1011	0.0583	0.0014
19	rs79293855	8420583	0.75	0.745768311887514	0.96	0.241969076141015	0.0316855068369522	0.0634125350556216	0.0083	0.0098	0.0898	0.0142	0.0411	0.0183	0.0161	0.0317	0.0013	0.0399	0.0471	0.1236	0.0025	0.0428	0.0949	0.0187	0.0177	0.0039	0.0014	0.0235	0.0212	0.1335	0.0318	0.1013	0.0581	0.0013
19	rs12980554	8421007	0.75	0.745768311887514	0.96	0.241969076141015	0.0331596048385736	0.0658619093009029	0.0083	0.0098	0.0898	0.0142	0.0411	0.0182	0.016	0.0317	0.0013	0.0399	0.0472	0.1236	0.0025	0.0428	0.0952	0.0187	0.0177	0.0039	0.0014	0.0234	0.0212	0.1334	0.0318	0.1012	0.0581	0.0013
19	rs34367019	8425192	0.75	0.745768311887514	0.93	0.346822133743557	0.0264902006265727	0.0635475851875955	0.0081	0.0098	0.0899	0.0141	0.0413	0.0182	0.0163	0.0319	0.0013	0.04	0.0472	0.1234	0.0023	0.0428	0.0951	0.0187	0.0177	0.004	0.0014	0.0235	0.0212	0.1333	0.0318	0.101	0.0581	0.0013
19	rs116843064	8429323	0.75	0.745768311887514	0.93	0.346822133743557	0.0222189937881111	0.0612682758992906	0.008	0.0098	0.09	0.0141	0.0414	0.0181	0.0164	0.0322	0.0013	0.04	0.0472	0.1232	0.0023	0.0429	0.0953	0.0186	0.0177	0.0042	0.0014	0.0234	0.0212	0.1334	0.0318	0.1007	0.0582	0.0013
19	rs72996747	8432138	0.74	0.82166312078733	0.93	0.346822133743557	0.0179518596407605	0.0536349935677788	0.008	0.0098	0.09	0.0141	0.0414	0.0181	0.0165	0.0322	0.0013	0.04	0.0472	0.1231	0.0022	0.0429	0.0953	0.0185	0.0177	0.0042	0.0014	0.0234	0.0212	0.1334	0.0318	0.1006	0.0582	0.0013
19	rs1044250	8436164	0.74	0.82166312078733	0.93	0.346822133743557	0.0156799007886226	0.0463861150393925	0.008	0.0098	0.0901	0.0141	0.0414	0.0181	0.0165	0.0323	0.0013	0.0401	0.0472	0.1231	0.0022	0.0429	0.0953	0.0185	0.0177	0.0043	0.0014	0.0235	0.0212	0.1335	0.0318	0.1006	0.0582	0.0013
19	rs78442043	8454884	0.74	0.82166312078733	0.93	0.346822133743557	0.0150255519619798	0.0467405359611238	0.0076	0.0098	0.0901	0.014	0.0417	0.0181	0.0164	0.0323	0.0013	0.0401	0.0471	0.1235	0.002	0.0431	0.0957	0.0185	0.0176	0.0042	0.0013	0.0232	0.021	0.1339	0.0316	0.1008	0.058	0.0012
19	rs754671	8458960	0.74	0.82166312078733	0.93	0.346822133743557	0.00930179524670403	0.0413260075238987	0.0069	0.0098	0.0901	0.014	0.0421	0.018	0.0163	0.0323	0.0012	0.0402	0.0473	0.124	0.0017	0.0435	0.0963	0.0185	0.0176	0.004	0.0011	0.0228	0.0206	0.1345	0.0312	0.1012	0.0578	0.0012
19	rs62117517	8461377	0.74	0.82166312078733	0.93	0.346822133743557	0.00954362910762706	0.042283217594939	0.0068	0.0098	0.0902	0.0139	0.0423	0.0179	0.0162	0.0323	0.0012	0.0402	0.0473	0.1242	0.0017	0.0434	0.0964	0.0185	0.0176	0.0039	0.001	0.0227	0.0205	0.1347	0.0312	0.1014	0.0579	0.0012
19	rs73925327	8462445	0.74	0.82166312078733	0.93	0.346822133743557	0.0101559967330806	0.0427939392770941	0.0068	0.0097	0.0903	0.0139	0.0423	0.0179	0.0162	0.0323	0.0012	0.0402	0.0473	0.1242	0.0017	0.0434	0.0965	0.0185	0.0176	0.0039	0.001	0.0227	0.0204	0.1347	0.0311	0.1014	0.0578	0.0012
19	rs74351035	8463207	0.74	0.82166312078733	0.93	0.346822133743557	0.0103189108523966	0.0462093511636146	0.0068	0.0097	0.0903	0.0139	0.0423	0.0179	0.0162	0.0323	0.0012	0.0403	0.0473	0.1242	0.0017	0.0434	0.0965	0.0185	0.0176	0.0039	0.001	0.0227	0.0204	0.1347	0.0311	0.1014	0.0579	0.0012
19	rs117665818	8465370	0.74	0.82166312078733	0.93	0.346822133743557	0.010803075648185	0.042283217594939	0.0068	0.0097	0.0903	0.0139	0.0423	0.0179	0.0162	0.0323	0.0012	0.0403	0.0473	0.1243	0.0017	0.0434	0.0965	0.0185	0.0176	0.0039	0.001	0.0227	0.0204	0.1348	0.031	0.1014	0.0579	0.0012
19	rs117457546	8466710	0.74	0.82166312078733	0.93	0.346822133743557	0.0112702183667219	0.0399362256014558	0.0068	0.0097	0.0903	0.0139	0.0422	0.0179	0.0161	0.0323	0.0012	0.0403	0.0474	0.1243	0.0017	0.0434	0.0965	0.0185	0.0175	0.0039	0.001	0.0227	0.0204	0.1348	0.031	0.1015	0.0579	0.0012
19	rs6603067	8470564	0.74	0.82166312078733	0.93	0.346822133743557	0.013510482589048	0.0434218664604836	0.0067	0.0097	0.0906	0.0138	0.042	0.0178	0.016	0.0321	0.0011	0.0403	0.0475	0.1243	0.0017	0.0436	0.0965	0.0188	0.0175	0.0039	9e-04	0.0227	0.0203	0.1349	0.0308	0.1015	0.058	0.0012
19	rs11667516	8476316	0.74	0.82166312078733	0.93	0.346822133743557	0.014823537290178	0.0496792736623614	0.0066	0.01	0.0907	0.0138	0.0421	0.0178	0.0157	0.0319	0.0012	0.0403	0.0475	0.1241	0.0017	0.0438	0.0966	0.019	0.0174	0.0039	9e-04	0.0227	0.0202	0.1348	0.0308	0.1016	0.0581	0.0011
19	rs11667277	8476358	0.74	0.82166312078733	0.93	0.346822133743557	0.0148999255778571	0.0485906013625322	0.0066	0.01	0.0907	0.0138	0.0421	0.0178	0.0157	0.0319	0.0012	0.0403	0.0475	0.1241	0.0017	0.0438	0.0966	0.019	0.0174	0.0039	9e-04	0.0227	0.0202	0.1348	0.0308	0.1016	0.0581	0.0011
19	rs62117520	8476807	0.74	0.82166312078733	0.93	0.346822133743557	0.0153999985646966	0.045505279576202	0.0066	0.01	0.0907	0.0138	0.0421	0.0178	0.0157	0.0319	0.0012	0.0403	0.0475	0.1241	0.0017	0.0438	0.0966	0.019	0.0174	0.0039	9e-04	0.0227	0.0202	0.1348	0.0308	0.1016	0.0581	0.0011
19	rs12150986	8483308	0.73	0.902267913485346	0.93	0.346822133743557	0.017493410257467	0.0439962412285904	0.0066	0.01	0.0901	0.0137	0.0418	0.0177	0.0155	0.0319	0.0012	0.0406	0.0477	0.1243	0.0017	0.044	0.0967	0.0191	0.0173	0.0038	9e-04	0.0228	0.0202	0.135	0.0309	0.1014	0.0583	0.0011
19	rs56153384	8485805	0.74	0.82166312078733	0.93	0.346822133743557	0.0166098509822285	0.0469774772647228	0.0066	0.0101	0.0899	0.0138	0.0418	0.0177	0.0156	0.032	0.0011	0.0408	0.0482	0.1241	0.0016	0.044	0.0969	0.019	0.0173	0.0038	9e-04	0.0227	0.0201	0.1349	0.0311	0.1009	0.0584	0.0011
19	Affx-16288114	8486884	0.74	0.82166312078733	0.93	0.346822133743557	0.0148721144149734	0.0515788662658605	0.0065	0.0101	0.0899	0.0139	0.0418	0.0177	0.0156	0.032	0.0011	0.0408	0.0485	0.124	0.0016	0.044	0.097	0.019	0.0172	0.0038	9e-04	0.0226	0.0201	0.1349	0.0312	0.1008	0.0584	0.001
19	rs10411072	8488558	0.74	0.82166312078733	0.93	0.346822133743557	0.016095710708861	0.0405450987432541	0.0065	0.0101	0.0897	0.0139	0.0418	0.0177	0.0157	0.032	0.0011	0.0408	0.0486	0.1239	0.0015	0.0441	0.0973	0.0193	0.0173	0.0038	9e-04	0.0226	0.0201	0.1346	0.0311	0.1007	0.0583	0.001
19	rs17159300	8494134	0.74	0.82166312078733	0.93	0.346822133743557	0.016715624219383	0.0361594049063466	0.0065	0.0101	0.0899	0.0139	0.0417	0.0176	0.0157	0.0318	0.0011	0.0409	0.0489	0.1238	0.0015	0.0442	0.0974	0.0193	0.0174	0.0037	0.001	0.0226	0.02	0.1343	0.0311	0.1006	0.0582	0.001
19	rs34099346	8503345	0.73	0.902267913485346	0.93	0.346822133743557	0.014555039324482	0.0485906013625322	0.0064	0.0101	0.0901	0.0139	0.0416	0.0175	0.0158	0.0317	0.0011	0.041	0.0493	0.1237	0.0015	0.0442	0.0976	0.0194	0.0175	0.0036	0.0011	0.0225	0.02	0.1342	0.0311	0.1004	0.0581	0.001
19	rs75128921	8512127	0.73	0.902267913485346	0.93	0.346822133743557	0.0155789950436072	0.0336175881502314	0.0064	0.0101	0.0901	0.0139	0.0414	0.0174	0.0159	0.0315	0.0011	0.0411	0.0496	0.1237	0.0016	0.0443	0.0977	0.0195	0.0175	0.0036	0.001	0.0226	0.0201	0.1341	0.031	0.1005	0.0577	0.001
19	rs17160491	8512940	0.73	0.902267913485346	0.94	0.308944172156586	0.015926962678152	0.0364764556750437	0.0064	0.0101	0.0902	0.0139	0.0414	0.0174	0.0159	0.0315	0.0011	0.0411	0.0496	0.1237	0.0016	0.0443	0.0977	0.0195	0.0175	0.0036	0.001	0.0226	0.0201	0.1341	0.031	0.1005	0.0577	0.001
19	rs7253907	8517014	0.73	0.902267913485346	0.95	0.274028283204826	0.0163923144786281	0.0370076710181459	0.0065	0.0101	0.0902	0.0138	0.0415	0.0174	0.0159	0.0315	0.0011	0.0411	0.0497	0.1237	0.0016	0.0442	0.0977	0.0195	0.0175	0.0035	0.001	0.0226	0.0201	0.134	0.031	0.1005	0.0577	0.001
19	rs115649135	8521087	0.73	0.902267913485346	0.96	0.241969076141015	0.0164745802895302	0.0308173030052022	0.0065	0.0102	0.0903	0.0138	0.0415	0.0173	0.016	0.0315	0.0011	0.0412	0.0498	0.1237	0.0016	0.0442	0.0977	0.0195	0.0174	0.0035	9e-04	0.0226	0.0202	0.1339	0.031	0.1005	0.0577	9e-04
19	rs76969035	8525640	0.73	0.902267913485346	0.95	0.274028283204826	0.016355020934342	0.0314078799091107	0.0065	0.0102	0.0903	0.0138	0.0415	0.0173	0.016	0.0315	0.0011	0.0412	0.0498	0.1237	0.0016	0.0442	0.0977	0.0195	0.0174	0.0035	9e-04	0.0226	0.0202	0.1339	0.031	0.1005	0.0577	9e-04
19	rs67296634	8531801	0.73	0.902267913485346	0.95	0.274028283204826	0.0159928385968597	0.0364764556750437	0.0065	0.0102	0.0903	0.0138	0.0416	0.0173	0.016	0.0315	0.0011	0.0412	0.0498	0.1237	0.0016	0.0442	0.0977	0.0195	0.0174	0.0034	9e-04	0.0226	0.0202	0.1339	0.031	0.1005	0.0577	9e-04
19	rs12610448	8532219	0.73	0.902267913485346	0.95	0.274028283204826	0.0175875507672033	0.0402124725363554	0.0065	0.0102	0.0903	0.0138	0.0413	0.0173	0.016	0.0314	0.0011	0.0412	0.0497	0.124	0.0016	0.044	0.0978	0.0195	0.0174	0.0034	9e-04	0.0226	0.0202	0.1339	0.0311	0.1006	0.0577	9e-04
19	rs34445564	8533098	0.73	0.902267913485346	0.92	0.387761932740255	0.018103933232364	0.0367947657858093	0.0065	0.0102	0.0903	0.0138	0.0413	0.0173	0.016	0.0315	0.0011	0.0412	0.0497	0.1239	0.0016	0.044	0.0977	0.0195	0.0174	0.0034	9e-04	0.0226	0.0202	0.134	0.0311	0.1006	0.0578	9e-04
19	rs10421511	8533925	0.73	0.902267913485346	0.91	0.431857736337621	0.0181521513953634	0.0358961595989306	0.0065	0.0102	0.0903	0.0138	0.0413	0.0173	0.016	0.0315	0.0011	0.0412	0.0497	0.1239	0.0016	0.044	0.0977	0.0195	0.0174	0.0034	9e-04	0.0226	0.0202	0.1339	0.0311	0.1006	0.0578	9e-04
19	rs17159302	8534516	0.73	0.902267913485346	0.91	0.431857736337621	0.0181521513953634	0.0334647283977128	0.0065	0.0102	0.0903	0.0138	0.0413	0.0173	0.016	0.0315	0.0011	0.0412	0.0497	0.1239	0.0016	0.044	0.0977	0.0195	0.0174	0.0034	9e-04	0.0226	0.0202	0.1339	0.0311	0.1006	0.0578	9e-04
19	rs73000673	8535843	0.73	0.902267913485346	0.9	0.479198205640863	0.0183135561207075	0.0323034698908389	0.0065	0.0102	0.0902	0.0138	0.0413	0.0173	0.016	0.0315	0.0011	0.0412	0.0497	0.1239	0.0016	0.044	0.098	0.0195	0.0174	0.0034	9e-04	0.0226	0.0202	0.1339	0.0311	0.1005	0.0577	9e-04
19	rs77520511	8548541	0.73	0.902267913485346	0.9	0.479198205640863	0.0188867269303541	0.0298445901737931	0.0065	0.0102	0.0903	0.0138	0.0413	0.0173	0.016	0.0315	0.0011	0.0412	0.0497	0.124	0.0016	0.044	0.0981	0.0196	0.0173	0.0034	9e-04	0.0226	0.0202	0.1338	0.0311	0.1004	0.0577	9e-04
19	rs143973988	8552453	0.73	0.902267913485346	0.9	0.479198205640863	0.0192116761359748	0.0299895715503581	0.0065	0.0102	0.0903	0.0138	0.0414	0.0173	0.016	0.0314	0.0011	0.0412	0.0497	0.124	0.0016	0.0439	0.0981	0.0196	0.0173	0.0034	9e-04	0.0227	0.0201	0.1337	0.0311	0.1004	0.0577	9e-04
19	rs7507526	8553322	0.73	0.902267913485346	0.9	0.479198205640863	0.0196427237557766	0.0290292214773337	0.0065	0.0102	0.0904	0.0138	0.0414	0.0173	0.016	0.0314	0.0011	0.0412	0.0497	0.124	0.0016	0.0439	0.0981	0.0196	0.0172	0.0034	9e-04	0.0227	0.0201	0.1337	0.0311	0.1004	0.0577	9e-04
19	rs2303110	8555886	0.73	0.902267913485346	0.9	0.479198205640863	0.0192368396101144	0.0307193793450921	0.0065	0.0102	0.0906	0.0138	0.0415	0.0176	0.016	0.0314	0.0011	0.0411	0.0496	0.1239	0.0016	0.0439	0.0981	0.0196	0.0171	0.0035	9e-04	0.0227	0.0201	0.1336	0.0311	0.1005	0.0576	9e-04
19	rs75166452	8558081	0.73	0.902267913485346	0.9	0.479198205640863	0.0251521809598896	0.0261000856280835	0.0063	0.0102	0.0905	0.0138	0.0415	0.0176	0.016	0.0313	0.0012	0.0412	0.0496	0.1238	0.0016	0.0439	0.0981	0.0197	0.0171	0.0035	9e-04	0.0227	0.0203	0.1333	0.0311	0.1004	0.0576	9e-04
19	rs4804305	8564523	0.73	0.902267913485346	0.9	0.479198205640863	0.0299457533101287	0.0261000856280835	0.0069	0.0109	0.089	0.0141	0.041	0.0187	0.0167	0.0316	0.0016	0.0423	0.0493	0.1234	0.0023	0.0442	0.0965	0.0206	0.0176	0.0044	7e-04	0.0224	0.0202	0.131	0.0319	0.0989	0.0567	0.0012
19	rs1609712	8566634	0.73	0.902267913485346	0.9	0.479198205640863	0.0385785846767835	0.0183233797119681	0.007	0.0112	0.0888	0.014	0.0411	0.0191	0.017	0.0316	0.0018	0.0429	0.0491	0.1224	0.0026	0.0441	0.0958	0.0211	0.0176	0.0045	6e-04	0.0226	0.0203	0.1298	0.0328	0.0984	0.0565	0.0013
19	rs11259989	8571929	0.73	0.902267913485346	0.9	0.479198205640863	0.0404372583818608	0.0199237199002915	0.0071	0.0114	0.0887	0.014	0.0409	0.0191	0.0171	0.0318	0.0019	0.0432	0.0488	0.1223	0.0027	0.044	0.0961	0.0214	0.0177	0.0045	7e-04	0.0227	0.0204	0.129	0.0328	0.0983	0.0563	0.0014
19	rs2042300	8580602	0.73	0.902267913485346	0.9	0.479198205640863	0.0433019927545176	0.0176414772162282	0.0071	0.0114	0.0886	0.0143	0.0408	0.0191	0.0172	0.0319	0.0019	0.0432	0.0491	0.1224	0.0027	0.0442	0.0962	0.0215	0.0175	0.0045	7e-04	0.0227	0.0204	0.1288	0.0325	0.098	0.0564	0.0014
19	rs10408143	8587782	0.73	0.902267913485346	0.9	0.479198205640863	0.0424299162457522	0.0174543109489232	0.0072	0.0115	0.0874	0.0145	0.0415	0.0194	0.0174	0.0322	0.002	0.0433	0.049	0.1218	0.0027	0.0445	0.0965	0.0221	0.0175	0.0047	7e-04	0.0225	0.0201	0.1292	0.0325	0.0974	0.0553	0.0014
19	rs2340539	8592043	0.72	0.987657439684474	0.9	0.479198205640863	0.0614238106760908	0.0706646464046577	0.0074	0.012	0.0851	0.0149	0.0418	0.0199	0.0181	0.0317	0.0021	0.0443	0.0488	0.1206	0.0026	0.0446	0.0966	0.0235	0.0175	0.005	8e-04	0.0218	0.0201	0.1291	0.0321	0.0986	0.054	0.0015
19	rs12462590	8596457	0.72	0.987657439684474	0.9	0.479198205640863	0.0727598424428612	0.0250229323162157	0.0075	0.012	0.0844	0.0149	0.0419	0.0199	0.0181	0.0319	0.0021	0.0443	0.0489	0.1201	0.0025	0.0447	0.0964	0.0238	0.0175	0.005	8e-04	0.0217	0.0201	0.129	0.0322	0.0988	0.0539	0.0015
19	rs11882393	8596621	0.72	0.987657439684474	0.9	0.479198205640863	0.0717548071050813	0.0278026392690001	0.0075	0.012	0.0843	0.0149	0.0419	0.0199	0.0181	0.0319	0.0021	0.0443	0.0489	0.1201	0.0025	0.0447	0.0964	0.0238	0.0176	0.005	8e-04	0.0217	0.0201	0.129	0.0322	0.0988	0.0539	0.0015
19	rs76234175	8605669	0.72	0.987657439684474	0.9	0.479198205640863	0.0699357668180048	0.027662709084856	0.0075	0.0121	0.0844	0.0149	0.0421	0.0198	0.0179	0.0321	0.0021	0.0443	0.0487	0.1201	0.0026	0.045	0.0966	0.0237	0.0176	0.0051	8e-04	0.0217	0.0201	0.1286	0.0322	0.099	0.0538	0.0015
19	rs28432269	8608399	0.72	0.987657439684474	0.9	0.479198205640863	0.0685104584799495	0.034851966632784	0.0075	0.0121	0.0844	0.0149	0.0421	0.0198	0.0179	0.0322	0.0022	0.0443	0.0486	0.1201	0.0026	0.045	0.0966	0.0237	0.0176	0.0051	8e-04	0.0216	0.0201	0.1287	0.0321	0.099	0.0538	0.0015
19	rs56369630	8609426	0.72	0.987657439684474	0.9	0.479198205640863	0.06452369584637	0.0253795931378097	0.0075	0.0121	0.0844	0.0149	0.0421	0.0199	0.0179	0.0322	0.0022	0.0443	0.0486	0.12	0.0026	0.0451	0.0966	0.0236	0.0176	0.0051	8e-04	0.0216	0.0202	0.1287	0.0322	0.0989	0.0538	0.0015
19	rs2967777	8610395	0.72	0.987657439684474	0.89	0.529866637543626	0.0609169155715414	0.0240109040340978	0.0075	0.0121	0.0844	0.0149	0.0421	0.0199	0.0179	0.0322	0.0022	0.0444	0.0486	0.12	0.0026	0.0451	0.0966	0.0234	0.0176	0.0051	8e-04	0.0216	0.0202	0.1287	0.0322	0.0989	0.0538	0.0015
19	rs3111576	8610894	0.72	0.987657439684474	0.89	0.529866637543626	0.0632294478267291	0.0187850094271995	0.0076	0.0121	0.0844	0.0149	0.0421	0.0199	0.0179	0.0322	0.0022	0.0445	0.0486	0.12	0.0026	0.0451	0.0966	0.0234	0.0173	0.0051	8e-04	0.0216	0.0202	0.1287	0.0322	0.0989	0.0538	0.0015
19	rs35778736	8618110	0.72	0.987657439684474	0.89	0.529866637543626	0.04711725241066	0.0036461613780984	0.0077	0.012	0.0842	0.0149	0.0424	0.0199	0.0178	0.0324	0.0022	0.0446	0.0487	0.1199	0.0026	0.0455	0.0962	0.0231	0.0172	0.0051	9e-04	0.0214	0.0201	0.1287	0.0321	0.099	0.054	0.0015
19	rs2913925	8619461	0.72	0.987657439684474	0.89	0.529866637543626	0.0416568412058088	0.00275410673569419	0.0077	0.012	0.0842	0.015	0.0425	0.0198	0.0178	0.0324	0.0022	0.0446	0.0487	0.1199	0.0026	0.0456	0.0961	0.023	0.0172	0.0051	0.001	0.0213	0.0201	0.1287	0.032	0.099	0.054	0.0016
19	rs74436475	8622889	0.72	0.987657439684474	0.89	0.529866637543626	0.00674501506366979	0.0645643175453428	0.0082	0.0119	0.0834	0.0158	0.0449	0.0202	0.018	0.0329	0.0024	0.0447	0.0484	0.1176	0.003	0.0466	0.0964	0.0227	0.0179	0.0052	0.0016	0.0207	0.0201	0.1256	0.031	0.0997	0.0532	0.0019
19	rs117077244	8623577	0.72	0.987657439684474	0.89	0.529866637543626	0.00510351450768471	0.0045437666036054	0.0083	0.0118	0.0829	0.0161	0.0454	0.0204	0.0182	0.0332	0.0024	0.0449	0.0484	0.1171	0.0031	0.0468	0.0957	0.0226	0.0181	0.0053	0.0018	0.0208	0.0202	0.1248	0.031	0.0995	0.0531	0.002
19	rs111644945	8625081	0.71	1.0779007643746	0.89	0.529866637543626	0.00234939581571664	0.00228134703520558	0.0088	0.0115	0.0817	0.0167	0.0463	0.0213	0.0187	0.0336	0.0025	0.0449	0.0485	0.1162	0.0033	0.0475	0.0939	0.0225	0.0186	0.0054	0.0021	0.0208	0.0205	0.1232	0.0311	0.0991	0.0527	0.0021
19	rs59138202	8626097	0.71	1.0779007643746	0.89	0.529866637543626	0.000940725106050283	0.00264172567169616	0.0089	0.0113	0.081	0.0172	0.0471	0.0216	0.0191	0.0343	0.0026	0.0448	0.0486	0.1156	0.0035	0.0485	0.0929	0.0224	0.0189	0.0054	0.0025	0.021	0.0207	0.1215	0.0312	0.0986	0.0521	0.0023
19	rs12460069	8629500	0.71	1.0779007643746	0.89	0.529866637543626	0.000676461415897708	0.00753325145155703	0.0089	0.0109	0.0805	0.0177	0.0486	0.0218	0.0194	0.0363	0.0026	0.0451	0.0495	0.1126	0.0037	0.0498	0.0904	0.0223	0.0194	0.0051	0.0028	0.0209	0.021	0.118	0.0314	0.1005	0.0518	0.0025
19	rs11672367	8633943	0.7	1.17306168852618	0.89	0.529866637543626	0.000560385604941146	0.0157075763400536	0.0089	0.0108	0.0801	0.0178	0.0489	0.0217	0.0195	0.0366	0.0026	0.0451	0.0496	0.1123	0.0038	0.0499	0.0898	0.0223	0.0195	0.0051	0.0029	0.021	0.0211	0.1174	0.0316	0.1011	0.0517	0.0025
19	rs118029702	8634279	0.7	1.17306168852618	0.89	0.529866637543626	0.000576551320952196	0.0216304487048716	0.0089	0.0108	0.0802	0.0178	0.0489	0.0217	0.0195	0.0366	0.0026	0.0451	0.0496	0.1123	0.0038	0.05	0.0897	0.0223	0.0195	0.0051	0.0029	0.021	0.0211	0.1174	0.0316	0.1011	0.0517	0.0025
19	rs117296106	8641357	0.7	1.17306168852618	0.89	0.529866637543626	0.00065271301828199	0.0271986725655142	0.0089	0.0108	0.0806	0.0179	0.0491	0.0217	0.0196	0.0365	0.0025	0.0448	0.05	0.1121	0.0038	0.0501	0.0892	0.0223	0.0196	0.0052	0.0029	0.021	0.0212	0.1172	0.0315	0.1014	0.0514	0.0025
19	rs117665505	8641486	0.7	1.17306168852618	0.88	0.583941145430028	0.000656230529727024	0.0254691323024984	0.0089	0.0108	0.0807	0.0179	0.0491	0.0217	0.0196	0.0365	0.0025	0.0448	0.05	0.1121	0.0038	0.0501	0.0892	0.0223	0.0196	0.0052	0.003	0.021	0.0212	0.1172	0.0315	0.1014	0.0514	0.0025
19	rs4072910	8644031	0.7	1.17306168852618	0.88	0.583941145430028	0.000728669568208858	0.0304752036483773	0.0088	0.0108	0.0808	0.0179	0.0492	0.0217	0.0196	0.0365	0.0025	0.0447	0.0501	0.1118	0.0039	0.0501	0.089	0.0222	0.0199	0.0052	0.003	0.021	0.0212	0.117	0.0315	0.1016	0.0513	0.0025
19	rs77259714	8651847	0.7	1.17306168852618	0.88	0.583941145430028	0.000728028989894872	0.0258287823433747	0.0088	0.0108	0.0809	0.0179	0.0496	0.0217	0.0195	0.0366	0.0025	0.0448	0.0501	0.1114	0.0038	0.0503	0.0889	0.0221	0.0198	0.0051	0.003	0.0209	0.0213	0.1165	0.0316	0.1018	0.0513	0.0025
19	rs8106916	8656281	0.71	1.0779007643746	0.89	0.529866637543626	0.00075335953634126	0.0239673541978909	0.0088	0.0108	0.081	0.0179	0.0499	0.0217	0.0195	0.0366	0.0025	0.0449	0.0502	0.1111	0.0038	0.0504	0.0888	0.022	0.0198	0.0051	0.0031	0.0209	0.0214	0.1162	0.0317	0.102	0.0513	0.0026
19	rs3936234	8660004	0.71	1.0779007643746	0.89	0.529866637543626	0.000879906449007926	0.0272449100544205	0.0088	0.0109	0.081	0.0179	0.0501	0.0217	0.0194	0.0367	0.0025	0.045	0.0503	0.1109	0.0037	0.0506	0.0888	0.0219	0.0197	0.0051	0.0031	0.0209	0.0214	0.1158	0.0317	0.1021	0.0514	0.0026
19	rs28433973	8660890	0.71	1.0779007643746	0.89	0.529866637543626	0.000979338234030934	0.0402124725363554	0.0088	0.0108	0.0811	0.018	0.05	0.0215	0.0193	0.0366	0.0025	0.0455	0.0504	0.1105	0.0038	0.051	0.0886	0.0217	0.0194	0.0051	0.0031	0.0212	0.0215	0.1157	0.0315	0.1022	0.0514	0.0026
19	rs62119441	8664049	0.71	1.0779007643746	0.89	0.529866637543626	0.00192450952208872	0.0720829389162697	0.0089	0.0107	0.0814	0.0185	0.0504	0.0217	0.0194	0.0368	0.0024	0.046	0.0506	0.1095	0.0038	0.0516	0.0874	0.0213	0.0196	0.0052	0.0031	0.0215	0.0216	0.1144	0.0316	0.1027	0.0509	0.0025
19	rs8108747	8668121	0.71	1.0779007643746	0.89	0.529866637543626	0.00434537359678417	0.04805023439048	0.0088	0.0112	0.0815	0.0192	0.0515	0.0219	0.0198	0.0374	0.0026	0.0468	0.0507	0.1059	0.0039	0.0524	0.0866	0.0209	0.0197	0.0051	0.0031	0.0215	0.0222	0.1135	0.0318	0.1025	0.0508	0.0025
19	rs4398206	8671707	0.71	1.0779007643746	0.89	0.529866637543626	0.00522781147622579	0.131762517932538	0.0089	0.0115	0.0821	0.0198	0.052	0.022	0.0205	0.0378	0.0026	0.047	0.0505	0.1026	0.0039	0.0528	0.0875	0.0207	0.0196	0.0052	0.0031	0.0216	0.0224	0.1129	0.0319	0.1009	0.0517	0.0025
19	rs7249094	8672000	0.71	1.0779007643746	0.9	0.479198205640863	0.00712764548063365	0.130232445763723	0.0088	0.0115	0.0822	0.0199	0.0523	0.022	0.0204	0.0378	0.0026	0.0472	0.0504	0.1019	0.0039	0.0529	0.0874	0.0207	0.0197	0.0052	0.0033	0.0217	0.0224	0.1131	0.0318	0.1003	0.0518	0.0025
19	rs10418794	8672644	0.71	1.0779007643746	0.9	0.479198205640863	0.00778369725993074	0.055279413573728	0.0089	0.0117	0.0821	0.02	0.0524	0.022	0.0207	0.0378	0.003	0.0473	0.0504	0.1007	0.0039	0.0532	0.0864	0.0205	0.02	0.0052	0.0033	0.0218	0.0228	0.1129	0.0321	0.1002	0.0518	0.0025
19	rs11666430	8673593	0.71	1.0779007643746	0.9	0.479198205640863	0.0157667742178269	0.0314078799091107	0.0088	0.0118	0.0825	0.0199	0.0527	0.022	0.0206	0.0381	0.0031	0.0477	0.0503	0.0996	0.0038	0.0535	0.0859	0.0199	0.0204	0.0051	0.0033	0.0221	0.0232	0.112	0.032	0.1009	0.0519	0.0024
19	rs10401300	8673881	0.72	0.987657439684474	0.9	0.479198205640863	0.0105212949716163	0.0173424819049515	0.0088	0.0119	0.0826	0.0199	0.0529	0.0217	0.0206	0.0382	0.0031	0.0477	0.0505	0.0995	0.0038	0.0533	0.0859	0.0198	0.02	0.005	0.0033	0.0221	0.0232	0.1119	0.0321	0.1009	0.0519	0.0027
19	rs73004592	8677109	0.72	0.987657439684474	0.91	0.431857736337621	0.0128374813062908	0.0130320049910256	0.0091	0.0117	0.0822	0.02	0.0529	0.0221	0.021	0.0377	0.0032	0.0481	0.0506	0.0984	0.0038	0.0532	0.0857	0.02	0.02	0.0049	0.0032	0.0226	0.0237	0.1115	0.0316	0.1006	0.0522	0.0027
19	rs12610444	8680207	0.72	0.987657439684474	0.9	0.479198205640863	0.00986152707864746	0.0142878612642874	0.0094	0.0115	0.0818	0.0202	0.0527	0.0226	0.0214	0.0371	0.0033	0.0482	0.0506	0.097	0.004	0.0528	0.0861	0.0204	0.0206	0.0048	0.0031	0.0231	0.0242	0.111	0.0311	0.1007	0.0525	0.0028
19	rs11259995	8682826	0.73	0.902267913485346	0.9	0.479198205640863	0.0131580867899349	0.0280834937104366	0.0094	0.0114	0.0814	0.0201	0.0526	0.0225	0.0216	0.0372	0.0034	0.0483	0.0507	0.0966	0.0041	0.0525	0.086	0.0205	0.0208	0.0047	0.0033	0.0231	0.0244	0.1107	0.0311	0.1009	0.0526	0.0028
19	rs7259379	8740496	0.77	0.607778593196603	0.9	0.479198205640863	0.114647911071839	0.0338218990839475	0.0091	0.011	0.0784	0.0182	0.0511	0.0214	0.0215	0.0376	0.0042	0.0492	0.051	0.0923	0.0048	0.052	0.0856	0.0208	0.0219	0.0042	0.0041	0.0237	0.027	0.1103	0.0316	0.1065	0.0524	0.0029
19	rs7254400	8740520	0.77	0.607778593196603	0.9	0.479198205640863	0.121323883763172	0.0343351618345971	0.0091	0.011	0.0784	0.018	0.0511	0.0214	0.0213	0.0375	0.0042	0.0492	0.0514	0.0925	0.0048	0.0523	0.0856	0.0208	0.0219	0.0042	0.0041	0.0237	0.027	0.1101	0.0316	0.1067	0.0524	0.0029
19	rs10421549	8741191	0.77	0.607778593196603	0.9	0.479198205640863	0.109097702764037	0.0269680397768315	0.0091	0.011	0.0782	0.018	0.051	0.0215	0.0212	0.0374	0.0042	0.049	0.0509	0.0924	0.0048	0.0524	0.0854	0.0201	0.0217	0.0042	0.0042	0.0237	0.0266	0.1132	0.0311	0.1062	0.0527	0.0029
19	rs77680407	8741220	0.77	0.607778593196603	0.9	0.479198205640863	0.100610602284591	0.0257386459897854	0.0091	0.011	0.0782	0.018	0.051	0.0216	0.0213	0.0374	0.0042	0.049	0.0509	0.0924	0.0046	0.0524	0.0856	0.0202	0.0217	0.0042	0.0041	0.0237	0.0266	0.113	0.0311	0.1063	0.0527	0.0029
19	rs4804320	8748743	0.77	0.607778593196603	0.9	0.479198205640863	0.135062928426128	0.043078855317421	0.0091	0.0112	0.0781	0.018	0.0508	0.0213	0.0212	0.0374	0.0042	0.0494	0.0508	0.0917	0.0045	0.0528	0.0857	0.0201	0.0217	0.0041	0.0041	0.024	0.0267	0.1127	0.0312	0.1065	0.0525	0.0029
19	rs10404710	8751986	0.77	0.607778593196603	0.9	0.479198205640863	0.0948231644268241	0.0400466215622412	0.009	0.0109	0.0782	0.0182	0.0513	0.0216	0.0212	0.0374	0.0041	0.0492	0.0506	0.0914	0.0045	0.0529	0.0858	0.0203	0.0217	0.0041	0.0041	0.0241	0.0267	0.1125	0.0315	0.1061	0.0524	0.0029
19	rs2967721	8757835	0.77	0.607778593196603	0.9	0.479198205640863	0.108229740004121	0.0399362256014558	0.009	0.0109	0.0783	0.0182	0.051	0.021	0.0211	0.0375	0.0042	0.0491	0.0508	0.0908	0.0047	0.0529	0.0859	0.0203	0.0217	0.0041	0.0042	0.0241	0.0267	0.1126	0.0318	0.1062	0.0529	0.0028
19	rs2918316	8759818	0.77	0.607778593196603	0.89	0.529866637543626	0.106774776601504	0.0388398252600058	0.009	0.0109	0.0783	0.0183	0.051	0.0208	0.021	0.0375	0.0043	0.0492	0.051	0.0905	0.0048	0.0528	0.0858	0.0202	0.0217	0.0042	0.0042	0.024	0.0267	0.1126	0.0318	0.1063	0.053	0.0029
19	rs2967722	8759850	0.77	0.607778593196603	0.89	0.529866637543626	0.119388735652684	0.0381345621301667	0.009	0.0109	0.0784	0.0183	0.0509	0.0208	0.021	0.0377	0.0043	0.0492	0.051	0.0905	0.0048	0.0529	0.0858	0.0202	0.0217	0.0042	0.0042	0.024	0.0268	0.1124	0.0316	0.1063	0.0531	0.0029
19	rs62121177	8764560	0.78	0.545501786478432	0.89	0.529866637543626	0.137836531967605	0.0563661621431068	0.0088	0.0108	0.0785	0.0188	0.0504	0.0208	0.021	0.0371	0.0041	0.0495	0.0513	0.0897	0.0047	0.0527	0.0863	0.0205	0.0218	0.0034	0.0041	0.0238	0.0268	0.1128	0.0326	0.1065	0.053	0.0029
19	rs11668163	8767518	0.79	0.487570276707753	0.89	0.529866637543626	0.154083152554614	0.0777247094247361	0.0085	0.0108	0.0779	0.0192	0.0503	0.0208	0.021	0.0369	0.0041	0.0497	0.0516	0.089	0.0046	0.0526	0.0865	0.0209	0.0218	0.0027	0.004	0.0237	0.0268	0.1132	0.0335	0.1067	0.0529	0.0029
19	rs2918313	8769653	0.8	0.433874260405774	0.89	0.529866637543626	0.196967412703836	0.0581758570842213	0.0087	0.0107	0.0769	0.0195	0.0505	0.0207	0.0209	0.0367	0.0042	0.0497	0.0518	0.0885	0.0045	0.0524	0.0868	0.0209	0.0221	0.0025	0.004	0.0237	0.0266	0.1131	0.0339	0.1072	0.053	0.0029
19	rs2918311	8769745	0.8	0.433874260405774	0.89	0.529866637543626	0.19851617958375	0.05720333017767	0.0087	0.0107	0.0769	0.0195	0.0505	0.0207	0.0209	0.0367	0.0042	0.0497	0.0518	0.0884	0.0045	0.0524	0.0868	0.0209	0.0221	0.0025	0.004	0.0237	0.0266	0.1131	0.0339	0.1072	0.053	0.0029
19	rs73006466	8771534	0.8	0.433874260405774	0.89	0.529866637543626	0.205887814950364	0.109020217529996	0.0086	0.0107	0.076	0.02	0.0507	0.0209	0.0209	0.0368	0.0041	0.05	0.0521	0.0872	0.0045	0.0525	0.0869	0.0208	0.0224	0.0026	0.0039	0.0238	0.0261	0.1125	0.0345	0.1075	0.0533	0.0028
19	rs2967726	8771771	0.8	0.433874260405774	0.89	0.529866637543626	0.201086733454128	0.117455045604704	0.0086	0.0107	0.0758	0.02	0.0507	0.0209	0.0209	0.0368	0.0041	0.05	0.0521	0.0871	0.0045	0.0525	0.0869	0.0208	0.0225	0.0026	0.0039	0.0238	0.026	0.1125	0.0346	0.1076	0.0534	0.0028
19	rs2967725	8772045	0.8	0.433874260405774	0.89	0.529866637543626	0.255760725566664	0.182396111102832	0.0086	0.0106	0.0757	0.0201	0.0507	0.0209	0.0209	0.0368	0.0041	0.0501	0.0522	0.0869	0.0045	0.0526	0.0869	0.0208	0.0226	0.0026	0.0039	0.0238	0.0259	0.1122	0.0348	0.1075	0.0534	0.0028
19	rs12461770	8775038	0.81	0.384295662080596	0.89	0.529866637543626	0.124689762457788	0.0991233950663608	0.0091	0.0107	0.0744	0.0214	0.0506	0.0214	0.0214	0.0373	0.0037	0.0498	0.0535	0.0856	0.0043	0.0531	0.0887	0.0207	0.0232	0.0028	0.0035	0.0238	0.0249	0.1092	0.0366	0.1061	0.0535	0.0028
19	rs4804075	8778516	0.81	0.384295662080596	0.89	0.529866637543626	0.0843506483423821	0.136940671652922	0.0092	0.0114	0.0744	0.022	0.05	0.021	0.0217	0.037	0.0032	0.049	0.0546	0.0848	0.004	0.0533	0.0919	0.0202	0.0228	0.0028	0.0033	0.0234	0.0246	0.1089	0.0378	0.1048	0.0533	0.0028
19	rs1030927	8779100	0.81	0.384295662080596	0.9	0.479198205640863	0.0757647807599279	0.0934420856303372	0.0093	0.0114	0.0743	0.022	0.05	0.0211	0.0217	0.037	0.0032	0.0491	0.0546	0.0848	0.004	0.0533	0.092	0.0201	0.0227	0.0028	0.0033	0.0234	0.0246	0.109	0.0378	0.1047	0.0533	0.0028
19	rs62117962	8779537	0.81	0.384295662080596	0.9	0.479198205640863	0.077570551444659	0.092731380121171	0.0093	0.0114	0.0744	0.0221	0.05	0.0212	0.0217	0.0371	0.0032	0.0486	0.0547	0.0849	0.004	0.0534	0.0922	0.0201	0.0228	0.0028	0.0033	0.0233	0.0246	0.1088	0.0378	0.1047	0.0533	0.0028
19	rs4804078	8787140	0.81	0.384295662080596	0.9	0.479198205640863	0.0633638611801438	0.0726535170803705	0.0095	0.0117	0.0744	0.0228	0.0499	0.0219	0.0217	0.0366	0.003	0.048	0.0545	0.0849	0.0039	0.0533	0.0936	0.0204	0.0229	0.0028	0.0032	0.0225	0.0246	0.1093	0.0373	0.1041	0.053	0.0027
19	rs2918299	8787273	0.81	0.384295662080596	0.9	0.479198205640863	0.0675441503414339	0.0669630070671955	0.0095	0.0117	0.0744	0.0228	0.0499	0.0218	0.0217	0.0366	0.003	0.048	0.0545	0.0849	0.0039	0.0535	0.0934	0.0204	0.023	0.0028	0.0032	0.0225	0.0246	0.1093	0.0373	0.1041	0.053	0.0027
19	rs61154119	8787750	0.81	0.384295662080596	0.9	0.479198205640863	0.0706349758292628	0.0630754403159176	0.0095	0.0117	0.074	0.0229	0.0499	0.0218	0.0217	0.0365	0.003	0.048	0.0545	0.085	0.0039	0.0535	0.0935	0.0204	0.023	0.0028	0.0032	0.0225	0.0246	0.1092	0.0373	0.1045	0.0529	0.0027
19	rs2340549	8792566	0.81	0.384295662080596	0.9	0.479198205640863	0.0692410831920209	0.052883279250726	0.0096	0.0117	0.0741	0.0232	0.0498	0.0216	0.0218	0.0365	0.003	0.0477	0.0544	0.0854	0.0039	0.0537	0.0937	0.0204	0.023	0.0031	0.0031	0.0226	0.0244	0.109	0.0373	0.104	0.0526	0.0027
19	rs73505794	8796021	0.81	0.384295662080596	0.9	0.479198205640863	0.0771984596254555	0.0529457465454202	0.0098	0.0117	0.0737	0.0233	0.0493	0.0219	0.022	0.036	0.003	0.0478	0.0542	0.0871	0.0037	0.0541	0.0954	0.0203	0.0231	0.0032	0.0024	0.0224	0.0244	0.1084	0.0373	0.1026	0.0528	0.0025
19	rs59219456	8805128	0.81	0.384295662080596	0.9	0.479198205640863	0.0740289197559345	0.0533839117824045	0.0099	0.0117	0.0734	0.0233	0.0491	0.022	0.0221	0.0359	0.003	0.0478	0.0541	0.0878	0.0036	0.0544	0.0961	0.0201	0.0232	0.0032	0.0023	0.0223	0.0243	0.1082	0.0374	0.1021	0.0528	0.0024
19	rs3764551	8806327	0.81	0.384295662080596	0.9	0.479198205640863	0.0779218091050427	0.05739727393325	0.0099	0.0118	0.0734	0.0233	0.049	0.022	0.0221	0.036	0.0032	0.0478	0.054	0.0878	0.0036	0.0544	0.0962	0.0201	0.0232	0.0031	0.0023	0.0223	0.0243	0.1075	0.0374	0.1019	0.0533	0.0025
19	rs4804079	8808373	0.81	0.384295662080596	0.9	0.479198205640863	0.0768711003606567	0.0520741171203467	0.0099	0.0118	0.0734	0.0233	0.0492	0.0218	0.0221	0.0359	0.0033	0.0474	0.0539	0.0878	0.0037	0.0544	0.0965	0.0201	0.0232	0.0032	0.0023	0.0223	0.0243	0.1075	0.0376	0.1017	0.0531	0.0025
19	rs10410943	8808900	0.81	0.384295662080596	0.9	0.479198205640863	0.0798496892299289	0.0533839117824045	0.0099	0.0119	0.0734	0.0233	0.0492	0.0218	0.0221	0.0359	0.0033	0.0474	0.054	0.0878	0.0037	0.0544	0.0962	0.0201	0.0232	0.0031	0.0024	0.0223	0.0243	0.1075	0.0376	0.1018	0.0531	0.0025
19	rs2340550	8808942	0.81	0.384295662080596	0.9	0.479198205640863	0.0831303508856515	0.0543280933786808	0.0099	0.0119	0.0733	0.0233	0.0492	0.0218	0.0221	0.0359	0.0033	0.0475	0.054	0.0881	0.0036	0.0544	0.0962	0.02	0.0232	0.0031	0.0024	0.0223	0.0243	0.1075	0.0376	0.1017	0.0532	0.0025
19	rs62117992	8809100	0.81	0.384295662080596	0.9	0.479198205640863	0.0820349653370204	0.0570096677885933	0.0099	0.0119	0.0733	0.0233	0.0492	0.0218	0.0221	0.0359	0.0033	0.0475	0.054	0.0881	0.0036	0.0544	0.0962	0.02	0.0232	0.0031	0.0024	0.0223	0.0243	0.1075	0.0376	0.1017	0.0532	0.0025
19	rs7254503	8810578	0.81	0.384295662080596	0.91	0.431857736337621	0.0902846658599796	0.0665491994679272	0.01	0.0119	0.073	0.0232	0.0492	0.0218	0.0224	0.0359	0.0033	0.0474	0.054	0.0882	0.0036	0.0545	0.0964	0.02	0.0231	0.0031	0.0024	0.0223	0.0242	0.1075	0.0377	0.1015	0.0532	0.0025
19	rs77012715	8816508	0.81	0.384295662080596	0.91	0.431857736337621	0.123424648960382	0.102299748141799	0.01	0.0119	0.073	0.0232	0.0492	0.0218	0.0224	0.0358	0.0034	0.0473	0.0538	0.0883	0.0035	0.0543	0.0965	0.02	0.0231	0.0031	0.0024	0.0223	0.0242	0.1076	0.0377	0.1014	0.0531	0.0026
19	rs79117065	8822498	0.81	0.384295662080596	0.91	0.431857736337621	0.214423775143532	0.0839173532368919	0.0099	0.012	0.0727	0.0233	0.0493	0.0221	0.0226	0.0353	0.0039	0.0474	0.0533	0.0888	0.0034	0.0542	0.0971	0.0201	0.0231	0.0029	0.0023	0.0222	0.0243	0.1082	0.038	0.1003	0.0526	0.0026
19	rs55844979	8829104	0.82	0.338707801994422	0.91	0.431857736337621	0.170341482658174	0.0564303715929338	0.0098	0.0122	0.072	0.0234	0.0495	0.0226	0.023	0.0344	0.0039	0.0477	0.0524	0.0896	0.0032	0.054	0.0982	0.0202	0.0231	0.003	0.0023	0.0219	0.0243	0.1089	0.0385	0.099	0.0519	0.0028
19	rs17415563	8830013	0.82	0.338707801994422	0.91	0.431857736337621	0.153013214621794	0.0525091471335297	0.0098	0.0122	0.072	0.0234	0.0495	0.0227	0.023	0.0344	0.0039	0.0479	0.0524	0.0896	0.0032	0.0541	0.0982	0.0202	0.0231	0.003	0.0023	0.0218	0.0243	0.1089	0.0385	0.0989	0.0519	0.0028
19	rs476874	8830825	0.82	0.338707801994422	0.91	0.431857736337621	0.141853062051945	0.0512087796089668	0.0098	0.0122	0.072	0.0234	0.0495	0.0228	0.023	0.0343	0.0039	0.048	0.0522	0.0896	0.0032	0.0542	0.0982	0.0203	0.0231	0.003	0.0023	0.0218	0.0243	0.109	0.0384	0.0988	0.0519	0.0028
19	rs60357057	8839278	0.82	0.338707801994422	0.91	0.431857736337621	0.169915384933975	0.0917871177191262	0.0098	0.0121	0.072	0.0235	0.0494	0.0228	0.023	0.0342	0.0039	0.0477	0.0524	0.0897	0.0032	0.0543	0.0982	0.0203	0.0231	0.003	0.0023	0.0217	0.0243	0.1091	0.0384	0.0988	0.0518	0.0028
19	rs36241	8839559	0.82	0.338707801994422	0.91	0.431857736337621	0.16691497600425	0.0836901834674393	0.0098	0.0121	0.072	0.0235	0.0494	0.0228	0.023	0.0342	0.0039	0.0477	0.0524	0.0897	0.0032	0.0543	0.0982	0.0203	0.0231	0.003	0.0023	0.0217	0.0243	0.1091	0.0384	0.0988	0.0518	0.0028
19	rs55637640	8847340	0.82	0.338707801994422	0.91	0.431857736337621	0.353093096345677	0.129514703686575	0.0098	0.0121	0.0719	0.0234	0.0492	0.0228	0.023	0.0341	0.0039	0.0478	0.0524	0.0897	0.0032	0.0543	0.0982	0.0202	0.0231	0.003	0.0023	0.0217	0.0241	0.1095	0.0384	0.0987	0.0517	0.0028
19	rs74509083	8900071	0.81	0.384295662080596	0.91	0.431857736337621	0.194887527025782	0.0902998883975837	0.0119	0.0128	0.0735	0.0202	0.0459	0.0223	0.025	0.0329	0.0045	0.0496	0.0527	0.0898	0.0036	0.0553	0.0975	0.0199	0.0215	0.0058	0.0029	0.0215	0.019	0.1211	0.0374	0.0916	0.0505	0.0037
19	rs2910355	8901112	0.81	0.384295662080596	0.91	0.431857736337621	0.192133918848981	0.0928891291361596	0.0119	0.0128	0.0735	0.0202	0.0459	0.0223	0.025	0.0329	0.0045	0.0496	0.0527	0.0898	0.0036	0.0553	0.0975	0.0199	0.0215	0.0058	0.0029	0.0215	0.019	0.1211	0.0374	0.0916	0.0505	0.0037
19	rs72998018	8914698	0.81	0.384295662080596	0.91	0.431857736337621	0.179762845991945	0.0704529105358112	0.0119	0.0128	0.0735	0.0202	0.0459	0.0223	0.025	0.033	0.0045	0.0496	0.0527	0.0898	0.0036	0.0553	0.0975	0.0198	0.0215	0.0058	0.0029	0.0215	0.019	0.1211	0.0374	0.0916	0.0505	0.0037
19	Affx-16298599	8920984	0.81	0.384295662080596	0.91	0.431857736337621	0.15970418699239	0.0452716521460771	0.0119	0.0128	0.0735	0.0201	0.0459	0.0223	0.025	0.033	0.0044	0.0497	0.0527	0.0898	0.0035	0.0553	0.0975	0.0196	0.0215	0.0058	0.0029	0.0216	0.019	0.1211	0.0374	0.0917	0.0505	0.0037
19	Affx-16298601	8921033	0.81	0.384295662080596	0.91	0.431857736337621	0.159635757487602	0.0450385573984819	0.0119	0.0128	0.0735	0.0201	0.0459	0.0223	0.025	0.033	0.0044	0.0497	0.0527	0.0898	0.0035	0.0553	0.0975	0.0196	0.0215	0.0058	0.0029	0.0216	0.019	0.1211	0.0374	0.0917	0.0505	0.0037
19	rs2967743	8925231	0.81	0.384295662080596	0.92	0.387761932740255	0.153882203636652	0.0441115188441802	0.0119	0.0128	0.0735	0.0201	0.0459	0.0223	0.025	0.033	0.0044	0.0497	0.0527	0.0898	0.0035	0.0553	0.0975	0.0196	0.0215	0.0058	0.0029	0.0216	0.019	0.1211	0.0374	0.0914	0.0507	0.0037
19	rs191779	8925788	0.81	0.384295662080596	0.92	0.387761932740255	0.158338870499603	0.0449222099932158	0.0119	0.0128	0.0737	0.02	0.0459	0.0223	0.0249	0.033	0.0046	0.0497	0.0527	0.0898	0.0036	0.0553	0.0976	0.0196	0.0214	0.0058	0.0029	0.0214	0.019	0.1211	0.0376	0.0911	0.0507	0.0038
19	rs55703654	8929558	0.81	0.384295662080596	0.91	0.431857736337621	0.155022962264263	0.0404340865136578	0.012	0.0128	0.0737	0.02	0.0459	0.0223	0.0249	0.033	0.0046	0.0497	0.0527	0.0898	0.0036	0.0553	0.0976	0.0196	0.0214	0.0058	0.0029	0.0214	0.019	0.121	0.0376	0.0911	0.0508	0.0038
19	rs113066265	8932860	0.81	0.384295662080596	0.92	0.387761932740255	0.154519073240277	0.0372211342439854	0.012	0.0128	0.0737	0.02	0.0458	0.0223	0.0249	0.033	0.0046	0.0498	0.0526	0.0898	0.0036	0.0553	0.0976	0.0196	0.0214	0.0058	0.0029	0.0214	0.019	0.121	0.0376	0.091	0.0508	0.0038
19	rs77595053	8934693	0.8	0.433874260405774	0.92	0.387761932740255	0.140580561636754	0.0446319254039357	0.012	0.0127	0.0738	0.0199	0.0457	0.0224	0.0249	0.0331	0.0046	0.0502	0.0523	0.0897	0.0037	0.0552	0.0976	0.0198	0.0214	0.0058	0.0029	0.0214	0.0192	0.121	0.0376	0.0907	0.051	0.0038
19	rs2910368	8941717	0.8	0.433874260405774	0.92	0.387761932740255	0.115350123335725	0.0311119416207956	0.0121	0.0127	0.0738	0.0198	0.0455	0.0225	0.0249	0.0331	0.0046	0.0505	0.0521	0.0897	0.0037	0.0551	0.0976	0.02	0.0214	0.0059	0.0029	0.0214	0.0193	0.1209	0.0377	0.0904	0.0512	0.0039
19	rs11671890	8942523	0.8	0.433874260405774	0.92	0.387761932740255	0.112751214759458	0.0300864075454566	0.0121	0.0127	0.0737	0.0198	0.0455	0.0225	0.0249	0.0332	0.0046	0.0505	0.0518	0.0897	0.0037	0.055	0.0976	0.02	0.0214	0.0059	0.0029	0.0214	0.0195	0.1209	0.0377	0.0904	0.0512	0.0039
19	rs115113676	8949716	0.8	0.433874260405774	0.92	0.387761932740255	0.106105313391046	0.0293157949813175	0.0121	0.0126	0.0739	0.0197	0.0454	0.0228	0.0248	0.0331	0.0046	0.0506	0.0517	0.0898	0.0037	0.0551	0.0974	0.02	0.0212	0.006	0.0028	0.0216	0.0197	0.1208	0.0376	0.0902	0.0513	0.0039
19	rs4804367	8950884	0.8	0.433874260405774	0.92	0.387761932740255	0.0998625344230713	0.0310627448679823	0.0121	0.0126	0.0739	0.0197	0.0454	0.0228	0.0248	0.0331	0.0046	0.0507	0.0517	0.0898	0.0037	0.0551	0.0974	0.02	0.0212	0.006	0.0028	0.0216	0.0198	0.1208	0.0375	0.0902	0.0513	0.0039
19	rs2972588	8953922	0.8	0.433874260405774	0.92	0.387761932740255	0.0871320269268026	0.0293157949813175	0.0119	0.0126	0.0738	0.0195	0.0455	0.0233	0.0246	0.0331	0.0046	0.051	0.0514	0.0898	0.0037	0.0551	0.0973	0.0204	0.0209	0.0061	0.0029	0.0217	0.02	0.1208	0.0377	0.0898	0.0513	0.0038
19	rs1035442	8961981	0.8	0.433874260405774	0.92	0.387761932740255	0.0897061683914016	0.0293157949813175	0.0119	0.0127	0.0738	0.0195	0.0455	0.0234	0.0247	0.0331	0.0047	0.0509	0.0514	0.0896	0.0037	0.055	0.0972	0.0205	0.021	0.0061	0.0029	0.0217	0.02	0.1209	0.0376	0.0898	0.0513	0.0039
19	rs72999925	8962389	0.8	0.433874260405774	0.93	0.346822133743557	0.0883416669260702	0.0292201243966722	0.0119	0.0127	0.0737	0.0195	0.0454	0.0235	0.0247	0.0332	0.0047	0.051	0.0513	0.0896	0.0037	0.055	0.0971	0.0206	0.021	0.0061	0.0029	0.0217	0.02	0.121	0.0376	0.0897	0.0513	0.0039
19	rs36048125	8963235	0.8	0.433874260405774	0.93	0.346822133743557	0.0876525331945912	0.0293157949813175	0.0119	0.0127	0.0737	0.0195	0.0454	0.0235	0.0247	0.0331	0.0047	0.0509	0.0513	0.0899	0.0037	0.0551	0.0971	0.0206	0.021	0.0061	0.0029	0.0217	0.02	0.1208	0.0376	0.0897	0.0512	0.0039
19	rs4804087	8970903	0.8	0.433874260405774	0.93	0.346822133743557	0.0861672457896285	0.031754780831074	0.0119	0.0126	0.0737	0.0194	0.0456	0.0238	0.0246	0.0331	0.0047	0.0511	0.0512	0.0897	0.0037	0.0552	0.0969	0.021	0.0208	0.006	0.0029	0.0217	0.0199	0.121	0.0376	0.0893	0.0512	0.0039
19	rs10426231	8972996	0.8	0.433874260405774	0.93	0.346822133743557	0.0836355108507981	0.0361066857100497	0.0119	0.0126	0.0739	0.0193	0.0458	0.024	0.0246	0.0331	0.0047	0.0512	0.0511	0.0895	0.0037	0.0553	0.0968	0.0213	0.0206	0.006	0.003	0.0218	0.0197	0.1212	0.0377	0.0888	0.0513	0.004
19	rs12975531	8975083	0.8	0.433874260405774	0.92	0.387761932740255	0.082467444199072	0.0368479397445032	0.0119	0.0126	0.0739	0.0191	0.0456	0.024	0.0247	0.0331	0.0047	0.0515	0.0509	0.0899	0.0037	0.0552	0.0969	0.0214	0.0205	0.006	0.0031	0.0216	0.0196	0.1211	0.0377	0.0885	0.0513	0.004
19	rs144048376	8979223	0.8	0.433874260405774	0.92	0.387761932740255	0.0747543844513631	0.0324036979654317	0.0119	0.0126	0.0742	0.0187	0.0455	0.0241	0.0247	0.033	0.0046	0.0514	0.0509	0.09	0.0037	0.0551	0.0969	0.0217	0.0205	0.006	0.0033	0.0219	0.0195	0.1221	0.0378	0.0877	0.051	0.004
19	rs78076512	8981400	0.8	0.433874260405774	0.89	0.529866637543626	0.0743484133001554	0.0328564964502637	0.012	0.0126	0.0745	0.0185	0.0455	0.0241	0.0246	0.033	0.0046	0.0514	0.0509	0.09	0.0038	0.0549	0.097	0.0218	0.0205	0.006	0.0033	0.022	0.0194	0.1226	0.0377	0.0872	0.0508	0.0041
19	rs3752140	8982146	0.8	0.433874260405774	0.89	0.529866637543626	0.0719008096321998	0.0344382397724384	0.012	0.0126	0.0746	0.0184	0.0454	0.0241	0.0246	0.033	0.0046	0.0514	0.0509	0.09	0.0038	0.0549	0.097	0.0219	0.0204	0.006	0.0033	0.022	0.0193	0.1226	0.0377	0.0872	0.0508	0.0041
19	rs76510848	8982428	0.8	0.433874260405774	0.89	0.529866637543626	0.0717965024386725	0.0353201105655353	0.012	0.0126	0.0746	0.0184	0.0455	0.0241	0.0246	0.033	0.0046	0.0514	0.0506	0.09	0.0038	0.0549	0.097	0.0219	0.0205	0.006	0.0033	0.022	0.0193	0.1228	0.0379	0.0872	0.0508	0.0041
19	rs3764556	8987218	0.8	0.433874260405774	0.89	0.529866637543626	0.0707175336377501	0.0306704717898915	0.0119	0.0126	0.0749	0.0183	0.0456	0.024	0.0245	0.033	0.0046	0.0514	0.0506	0.0899	0.0037	0.055	0.0975	0.0218	0.0206	0.006	0.0033	0.022	0.0193	0.1228	0.0379	0.0871	0.0506	0.004
19	rs62120169	8988994	0.8	0.433874260405774	0.89	0.529866637543626	0.0719008096321998	0.0328060424455138	0.012	0.0126	0.075	0.018	0.0455	0.024	0.0244	0.0331	0.0047	0.0514	0.0506	0.0903	0.0039	0.0549	0.0976	0.0219	0.0205	0.006	0.0033	0.022	0.0193	0.1228	0.0378	0.0869	0.0505	0.004
19	rs1559169	8989345	0.8	0.433874260405774	0.89	0.529866637543626	0.0724867489802085	0.0308173030052022	0.012	0.0126	0.075	0.018	0.0455	0.024	0.0244	0.0331	0.0046	0.0514	0.0506	0.0903	0.0038	0.055	0.0976	0.0219	0.0205	0.006	0.0032	0.022	0.0193	0.1229	0.0379	0.0869	0.0505	0.0039
19	rs61742668	8993018	0.8	0.433874260405774	0.89	0.529866637543626	0.0730968726640654	0.0300379713805366	0.012	0.0125	0.0751	0.018	0.0455	0.024	0.0244	0.0331	0.0046	0.0514	0.0506	0.0904	0.0038	0.0549	0.0976	0.0219	0.0205	0.006	0.0032	0.022	0.0193	0.123	0.0379	0.0868	0.0505	0.0039
19	rs45572147	8994104	0.8	0.433874260405774	0.89	0.529866637543626	0.0737103166127146	0.0307193793450921	0.012	0.0125	0.0751	0.018	0.0455	0.024	0.0244	0.0331	0.0046	0.0514	0.0506	0.0904	0.0038	0.0549	0.0976	0.0219	0.0205	0.006	0.0032	0.022	0.0193	0.123	0.0379	0.0867	0.0505	0.0039
19	rs73493653	8997662	0.8	0.433874260405774	0.89	0.529866637543626	0.0720679058097076	0.0364235263634658	0.0121	0.0125	0.0757	0.0177	0.0452	0.024	0.0242	0.033	0.0046	0.0513	0.0508	0.0905	0.0039	0.0549	0.0974	0.0221	0.0205	0.0061	0.0034	0.0221	0.0193	0.1233	0.0378	0.0861	0.0506	0.0038
19	rs12976111	9001822	0.8	0.433874260405774	0.89	0.529866637543626	0.0929909005598602	0.0386765537187849	0.0122	0.0126	0.0761	0.0172	0.0453	0.0236	0.0246	0.0332	0.0046	0.0512	0.0512	0.0903	0.004	0.0548	0.0969	0.0224	0.0202	0.0062	0.0036	0.0221	0.0191	0.1235	0.0375	0.0867	0.0507	0.0035
19	rs12985020	9002910	0.8	0.433874260405774	0.89	0.529866637543626	0.0934098333480829	0.0367416267445653	0.0122	0.0126	0.0761	0.0172	0.0452	0.0235	0.0246	0.0332	0.0046	0.0512	0.0512	0.0903	0.004	0.0549	0.0969	0.0224	0.0202	0.0062	0.0036	0.0221	0.0191	0.1235	0.0375	0.0867	0.0508	0.0035
19	rs11085777	9003645	0.8	0.433874260405774	0.89	0.529866637543626	0.0924505145644384	0.0354767928393721	0.0123	0.0126	0.0761	0.0172	0.0452	0.0235	0.0245	0.0332	0.0046	0.0512	0.0512	0.0903	0.0041	0.0549	0.0969	0.0222	0.0201	0.0062	0.0036	0.022	0.0191	0.1235	0.0375	0.0867	0.0508	0.0035
19	rs75444444	9006749	0.8	0.433874260405774	0.89	0.529866637543626	0.0890342296540916	0.0439386527055919	0.0124	0.0128	0.0765	0.0174	0.0452	0.0232	0.0241	0.0328	0.0047	0.0514	0.0507	0.0894	0.0043	0.0551	0.0967	0.0222	0.0201	0.0064	0.0039	0.0219	0.0191	0.1233	0.0374	0.0869	0.0513	0.0036
19	rs11673136	9007748	0.8	0.433874260405774	0.89	0.529866637543626	0.0934345134435533	0.0496792736623614	0.0123	0.013	0.0768	0.0177	0.0455	0.0234	0.0239	0.0327	0.0045	0.0513	0.0509	0.0885	0.0042	0.0553	0.0959	0.0222	0.0198	0.0068	0.004	0.0216	0.0192	0.1241	0.0376	0.0869	0.0514	0.0036
19	rs75371087	9009851	0.8	0.433874260405774	0.89	0.529866637543626	0.0563011589801276	0.0719405849697624	0.0124	0.0129	0.0772	0.0175	0.0461	0.0234	0.0234	0.033	0.0044	0.0507	0.0509	0.0883	0.0044	0.0559	0.0944	0.0224	0.0198	0.0069	0.0041	0.022	0.0193	0.123	0.0372	0.0876	0.0519	0.0036
19	rs76076772	9011538	0.81	0.384295662080596	0.89	0.529866637543626	0.0545951488357008	0.0697490304013639	0.0124	0.0127	0.0769	0.017	0.0463	0.0232	0.0231	0.0329	0.0042	0.0507	0.051	0.0879	0.0045	0.0564	0.0936	0.0228	0.0197	0.007	0.0043	0.0224	0.0195	0.1235	0.0368	0.0877	0.0526	0.0036
19	rs35107941	9013231	0.81	0.384295662080596	0.89	0.529866637543626	0.0507552665097089	0.0904559840929823	0.0125	0.0125	0.0765	0.0166	0.0467	0.0232	0.0229	0.0328	0.0039	0.0508	0.0512	0.0872	0.0046	0.057	0.0928	0.0231	0.0195	0.0071	0.0044	0.0229	0.0197	0.124	0.0364	0.0877	0.0535	0.0036
19	rs12381150	9013275	0.81	0.384295662080596	0.88	0.583941145430028	0.0506558739794217	0.0867394334356721	0.0125	0.0125	0.0766	0.0166	0.0467	0.0232	0.0229	0.0328	0.0039	0.0508	0.0512	0.0875	0.0046	0.057	0.0928	0.0231	0.0195	0.0071	0.0044	0.0229	0.0197	0.124	0.0364	0.0875	0.0535	0.0036
19	rs881877	9019429	0.8	0.433874260405774	0.88	0.583941145430028	0.0553822410950316	0.161172764327947	0.0128	0.0126	0.078	0.015	0.0456	0.0216	0.0192	0.0312	0.0034	0.0503	0.0519	0.0936	0.0056	0.0584	0.0899	0.0221	0.0178	0.0069	0.0044	0.021	0.0182	0.1283	0.0366	0.0895	0.0552	0.0036
19	rs12981679	9019605	0.79	0.487570276707753	0.88	0.583941145430028	0.0575000508079335	0.147796083879791	0.0128	0.0126	0.0781	0.0149	0.0457	0.0214	0.019	0.0311	0.0033	0.0505	0.0518	0.094	0.0057	0.0589	0.0898	0.0222	0.0176	0.0069	0.0045	0.0209	0.0183	0.1287	0.0369	0.089	0.055	0.0036
19	rs11882373	9020211	0.79	0.487570276707753	0.88	0.583941145430028	0.0780537942972116	0.13113168761125	0.0127	0.0122	0.0801	0.0143	0.0465	0.0207	0.0179	0.0305	0.0028	0.0497	0.0521	0.0969	0.0058	0.0596	0.0893	0.0218	0.017	0.0069	0.0045	0.0209	0.0181	0.1297	0.0367	0.0888	0.0544	0.0036
19	rs78886262	9024640	0.79	0.487570276707753	0.88	0.583941145430028	0.0499473940299033	0.110535943064983	0.0126	0.0119	0.0812	0.0141	0.0473	0.0201	0.0175	0.0301	0.0029	0.0489	0.0527	0.0973	0.0058	0.0591	0.0891	0.0216	0.0168	0.0068	0.0044	0.0209	0.0183	0.1306	0.0369	0.0888	0.0544	0.0036
19	rs62118272	9024871	0.79	0.487570276707753	0.88	0.583941145430028	0.0500130156877488	0.109692882487051	0.0126	0.0119	0.0812	0.0141	0.0473	0.02	0.0175	0.0301	0.0029	0.0489	0.0527	0.0973	0.0058	0.0591	0.0891	0.0216	0.0168	0.0068	0.0044	0.0209	0.0183	0.1306	0.0369	0.0888	0.0544	0.0036
19	rs117968462	9026422	0.79	0.487570276707753	0.88	0.583941145430028	0.0478302630464499	0.106595165313916	0.0126	0.0119	0.0813	0.0141	0.0473	0.02	0.0175	0.03	0.0029	0.0489	0.0527	0.0975	0.0058	0.0589	0.0891	0.0217	0.0168	0.0068	0.0044	0.0209	0.0183	0.1307	0.0369	0.089	0.0544	0.0036
19	rs72486385	9027101	0.79	0.487570276707753	0.88	0.583941145430028	0.0503090322679131	0.104604167606527	0.0126	0.0118	0.0813	0.0141	0.0474	0.0201	0.0175	0.03	0.0029	0.049	0.053	0.0976	0.0058	0.0588	0.0892	0.0217	0.0168	0.0068	0.0044	0.021	0.0183	0.1307	0.0366	0.0889	0.0542	0.0035
19	rs117188963	9027148	0.79	0.487570276707753	0.87	0.641494868499257	0.0547345265922914	0.10726204707087	0.0126	0.012	0.0812	0.0141	0.0474	0.0201	0.0175	0.03	0.0029	0.049	0.053	0.0976	0.0058	0.0588	0.0891	0.0217	0.0168	0.0068	0.0044	0.021	0.0183	0.1307	0.0366	0.0889	0.0542	0.0035
19	rs62118276	9027313	0.79	0.487570276707753	0.86	0.702596200902853	0.0550139949253171	0.1069284058188	0.0126	0.012	0.0812	0.0141	0.0474	0.0201	0.0175	0.03	0.0029	0.049	0.053	0.0976	0.0058	0.0588	0.0891	0.0217	0.0168	0.0068	0.0044	0.021	0.0183	0.1307	0.0366	0.0889	0.0542	0.0036
19	rs56396897	9028373	0.79	0.487570276707753	0.86	0.702596200902853	0.0575000508079335	0.114018222871647	0.0126	0.012	0.0812	0.0143	0.0475	0.02	0.0174	0.03	0.0029	0.049	0.0531	0.0975	0.0061	0.0588	0.0892	0.0217	0.0168	0.0068	0.0044	0.021	0.0182	0.1307	0.0367	0.0887	0.0542	0.0036
19	rs10411029	9028432	0.79	0.487570276707753	0.85	0.767309033253442	0.0582420091656921	0.112824518922755	0.0126	0.012	0.0812	0.0143	0.0475	0.02	0.0174	0.03	0.0029	0.049	0.0531	0.0975	0.0061	0.0588	0.0892	0.0217	0.0168	0.0068	0.0044	0.021	0.0185	0.1307	0.0367	0.0884	0.0542	0.0036
19	rs76381387	9033314	0.8	0.433874260405774	0.85	0.767309033253442	0.0388680615795656	0.112399357610283	0.0127	0.012	0.0823	0.0144	0.0474	0.0196	0.0176	0.0302	0.0032	0.0487	0.053	0.0984	0.006	0.0584	0.0889	0.0215	0.0168	0.0067	0.0043	0.0211	0.0187	0.1306	0.0364	0.0877	0.0537	0.0035
19	rs72996944	9034426	0.8	0.433874260405774	0.85	0.767309033253442	0.0374490245385385	0.111042965294375	0.0127	0.012	0.0825	0.0144	0.0475	0.0197	0.0177	0.0302	0.0032	0.0487	0.053	0.0987	0.006	0.0583	0.0885	0.0215	0.0168	0.0067	0.0043	0.0211	0.0187	0.1305	0.0364	0.0876	0.0535	0.0035
19	rs62118284	9036338	0.8	0.433874260405774	0.84	0.835693000351761	0.0310900188601114	0.107763259196691	0.0127	0.0121	0.0825	0.0146	0.0475	0.0193	0.0179	0.0305	0.0033	0.0484	0.0529	0.099	0.006	0.0583	0.0884	0.0216	0.017	0.0067	0.0043	0.0211	0.019	0.1305	0.036	0.0875	0.0533	0.0034
19	rs117439814	9036367	0.8	0.433874260405774	0.84	0.835693000351761	0.0310663641316826	0.112144554967232	0.0127	0.0121	0.0825	0.0146	0.0475	0.0193	0.0179	0.0306	0.0033	0.0483	0.0529	0.099	0.006	0.0583	0.0884	0.0216	0.017	0.0067	0.0043	0.0209	0.019	0.1305	0.036	0.0875	0.0534	0.0034
19	rs60104364	9043183	0.8	0.433874260405774	0.84	0.835693000351761	0.0307482619461582	0.130951656068962	0.0128	0.0122	0.0823	0.0148	0.0477	0.0187	0.0181	0.0306	0.0034	0.0479	0.0528	0.0997	0.006	0.0584	0.0883	0.0217	0.0175	0.0066	0.0042	0.0208	0.0192	0.1305	0.0355	0.0874	0.0532	0.0034
19	rs61744216	9045821	0.8	0.433874260405774	0.84	0.835693000351761	0.0430642981210866	0.17385706294121	0.013	0.0122	0.0823	0.0157	0.0475	0.0181	0.0183	0.0304	0.0035	0.048	0.0528	0.0998	0.006	0.0584	0.0883	0.0219	0.0177	0.0064	0.0042	0.0208	0.0195	0.1303	0.0351	0.0868	0.0534	0.0033
19	rs4804378	9046876	0.8	0.433874260405774	0.84	0.835693000351761	0.0449604330881055	0.174255717762222	0.013	0.0122	0.0823	0.0158	0.0475	0.0181	0.0183	0.0304	0.0035	0.048	0.0528	0.0998	0.006	0.0584	0.0883	0.0219	0.0177	0.0064	0.0042	0.0208	0.0195	0.1303	0.0351	0.0868	0.0534	0.0033
19	rs10410169	9047267	0.8	0.433874260405774	0.84	0.835693000351761	0.045574071682403	0.186565060719387	0.013	0.0122	0.0823	0.0158	0.0475	0.0181	0.0183	0.0304	0.0035	0.048	0.0528	0.0999	0.006	0.0584	0.0883	0.0219	0.0177	0.0064	0.0042	0.0208	0.0195	0.1303	0.0351	0.0867	0.0534	0.0033
19	rs10415818	9047305	0.8	0.433874260405774	0.84	0.835693000351761	0.0459604737042774	0.178561187598278	0.013	0.0123	0.0823	0.0158	0.0475	0.0181	0.0183	0.0304	0.0035	0.0473	0.0527	0.0999	0.006	0.0585	0.0885	0.022	0.0177	0.0064	0.0042	0.0209	0.0195	0.1303	0.0351	0.0869	0.0534	0.0033
19	rs10417358	9048035	0.8	0.433874260405774	0.84	0.835693000351761	0.04711725241066	0.170580301813617	0.013	0.0123	0.0824	0.0159	0.0475	0.0181	0.0183	0.0304	0.0036	0.0473	0.0527	0.0999	0.006	0.0585	0.0885	0.022	0.0177	0.0064	0.0042	0.0208	0.0195	0.1303	0.0351	0.0869	0.0534	0.0033
19	rs10417600	9048170	0.8	0.433874260405774	0.83	0.907803730152893	0.0510542314636808	0.178460648163086	0.013	0.0123	0.0824	0.0159	0.0475	0.018	0.0182	0.0304	0.0036	0.0473	0.0529	0.0999	0.006	0.0585	0.0885	0.022	0.0177	0.0064	0.0042	0.0208	0.0194	0.1303	0.0351	0.0869	0.0534	0.0033
19	rs10854118	9048342	0.8	0.433874260405774	0.83	0.907803730152893	0.0529752050036465	0.195413364884309	0.013	0.0123	0.0824	0.0159	0.0474	0.018	0.0182	0.0304	0.0036	0.0473	0.0529	0.0999	0.006	0.0585	0.0884	0.022	0.0177	0.0064	0.0042	0.0208	0.0197	0.1303	0.0351	0.0869	0.0534	0.0033
19	rs56194405	9048421	0.8	0.433874260405774	0.82	0.983693090035176	0.0523295838799215	0.184019178065033	0.013	0.0123	0.0824	0.0159	0.0475	0.018	0.0182	0.0304	0.0035	0.0473	0.0529	0.0999	0.006	0.0585	0.0884	0.022	0.0177	0.0064	0.0042	0.0208	0.0197	0.1303	0.0351	0.0869	0.0534	0.0033
19	rs2012761	9048895	0.8	0.433874260405774	0.82	0.983693090035176	0.0529240417777565	0.207671127344296	0.013	0.0123	0.0824	0.016	0.0475	0.0182	0.0182	0.0304	0.0033	0.0472	0.0529	0.0998	0.006	0.0585	0.0883	0.0221	0.0178	0.0064	0.0043	0.0208	0.0197	0.1302	0.0352	0.087	0.0533	0.0033
19	rs12461007	9049149	0.8	0.433874260405774	0.81	1.06340942734078	0.0543171054207908	0.203767785973492	0.013	0.0123	0.0822	0.0159	0.0474	0.0182	0.0182	0.0305	0.003	0.0473	0.0529	0.0999	0.006	0.0587	0.0883	0.0221	0.0178	0.0064	0.0042	0.0209	0.0196	0.1303	0.0352	0.0871	0.0534	0.0033
19	rs10425044	9049396	0.8	0.433874260405774	0.81	1.06340942734078	0.0589719716337999	0.201982665555715	0.013	0.0123	0.0822	0.016	0.0474	0.0183	0.0182	0.0305	0.0028	0.0473	0.0529	0.0999	0.0059	0.0587	0.0883	0.0221	0.0178	0.0064	0.0042	0.0209	0.0196	0.1302	0.0352	0.0871	0.0534	0.0033
19	rs11670328	9049726	0.8	0.433874260405774	0.81	1.06340942734078	0.0640774567178231	0.191280562706626	0.013	0.0122	0.0823	0.016	0.0474	0.0184	0.0182	0.0305	0.0026	0.0473	0.0529	0.0999	0.0059	0.0587	0.0883	0.0222	0.0179	0.0064	0.0042	0.0209	0.0197	0.1302	0.0352	0.0872	0.0534	0.0032
19	rs56307190	9049910	0.8	0.433874260405774	0.81	1.06340942734078	0.0590819867567168	0.19344655532836	0.013	0.0122	0.0823	0.0161	0.0474	0.0184	0.0183	0.0305	0.0026	0.0473	0.0529	0.0999	0.0059	0.0587	0.0883	0.0219	0.0179	0.0064	0.0042	0.0209	0.0197	0.1302	0.0352	0.0872	0.0534	0.0032
19	rs36161732	9051164	0.8	0.433874260405774	0.81	1.06340942734078	0.0600782503108457	0.19025204923699	0.013	0.0122	0.0823	0.0161	0.0474	0.0185	0.0183	0.0305	0.0026	0.0472	0.0529	0.0999	0.0059	0.0587	0.0883	0.022	0.0179	0.0063	0.0042	0.0209	0.0197	0.1302	0.0352	0.0872	0.0535	0.0032
19	rs918535	9056930	0.8	0.433874260405774	0.81	1.06340942734078	0.048213505404993	0.170283492808381	0.0129	0.0122	0.0823	0.0161	0.0475	0.0186	0.0184	0.0306	0.0025	0.0471	0.0531	0.1001	0.0057	0.0588	0.0883	0.0222	0.0179	0.0062	0.0038	0.0209	0.0197	0.1301	0.0352	0.0869	0.0538	0.0032
19	rs10410136	9056941	0.8	0.433874260405774	0.82	0.983693090035176	0.0433466600557118	0.168604988694513	0.0129	0.0122	0.0823	0.0161	0.0475	0.0186	0.0184	0.0306	0.0025	0.0471	0.0531	0.1	0.0057	0.0588	0.0883	0.0222	0.018	0.0062	0.0037	0.0209	0.0197	0.1301	0.0352	0.0869	0.0538	0.0032
19	rs11670318	9056982	0.8	0.433874260405774	0.82	0.983693090035176	0.0448383839335354	0.168013964739432	0.0129	0.0122	0.0823	0.0161	0.0475	0.0186	0.0183	0.0306	0.0025	0.0471	0.0532	0.1001	0.0057	0.0588	0.0883	0.0222	0.018	0.0062	0.0037	0.0209	0.0197	0.1301	0.0352	0.0869	0.0538	0.0032
19	rs4804381	9056989	0.8	0.433874260405774	0.82	0.983693090035176	0.0447013485295752	0.168604988694513	0.0129	0.0122	0.0823	0.0161	0.0475	0.0186	0.0183	0.0306	0.0025	0.0471	0.0532	0.1001	0.0057	0.0588	0.0883	0.0222	0.018	0.0062	0.0037	0.0209	0.0197	0.1301	0.0352	0.0869	0.0538	0.0032
19	rs1423051	9057408	0.8	0.433874260405774	0.82	0.983693090035176	0.0450368285482564	0.174954125875564	0.0129	0.0122	0.0824	0.0161	0.0475	0.0186	0.0183	0.0306	0.0025	0.0471	0.0532	0.1	0.0057	0.0588	0.0884	0.0222	0.018	0.0062	0.0037	0.0209	0.0197	0.1301	0.0352	0.0869	0.0538	0.0032
19	rs78494460	9057468	0.8	0.433874260405774	0.82	0.983693090035176	0.0451133123174053	0.175753492053832	0.0129	0.0122	0.0824	0.0161	0.0475	0.0186	0.0183	0.0306	0.0025	0.0471	0.0532	0.1	0.0057	0.0588	0.0884	0.0222	0.018	0.0062	0.0037	0.0209	0.0197	0.1301	0.0352	0.0869	0.0538	0.0032
19	rs2216662	9057721	0.8	0.433874260405774	0.82	0.983693090035176	0.0428274967650503	0.177757419773831	0.0129	0.0122	0.0824	0.0161	0.0475	0.0188	0.0182	0.0306	0.0025	0.0471	0.0532	0.1	0.0057	0.0588	0.0884	0.0221	0.0179	0.0062	0.0036	0.0209	0.0197	0.1301	0.0353	0.0868	0.0538	0.0032
19	rs12982113	9057750	0.8	0.433874260405774	0.82	0.983693090035176	0.0426504811402373	0.178058685953681	0.0129	0.0122	0.0824	0.0161	0.0475	0.0188	0.0182	0.0306	0.0025	0.0471	0.0532	0.1	0.0057	0.0588	0.0884	0.0221	0.0179	0.0062	0.0036	0.0209	0.0197	0.1301	0.0353	0.0868	0.0538	0.0032
19	rs11878666	9058624	0.8	0.433874260405774	0.82	0.983693090035176	0.0424445962345672	0.176153648403941	0.0129	0.0122	0.0824	0.0162	0.0475	0.0189	0.0183	0.0306	0.0024	0.0471	0.0531	0.1001	0.0056	0.0588	0.0884	0.0221	0.0179	0.0062	0.0037	0.0209	0.0197	0.1301	0.0353	0.0867	0.0538	0.0032
19	rs1833777	9058907	0.8	0.433874260405774	0.82	0.983693090035176	0.0379361065268498	0.178963540689277	0.0129	0.0122	0.0824	0.0162	0.0475	0.0189	0.0185	0.0305	0.0027	0.0471	0.0531	0.1001	0.0056	0.0587	0.0884	0.0222	0.0179	0.0061	0.0037	0.0209	0.0196	0.13	0.0353	0.0867	0.0538	0.0032
19	rs1833778	9058942	0.8	0.433874260405774	0.82	0.983693090035176	0.0386886855759754	0.187893636225069	0.0137	0.0122	0.0824	0.0162	0.0475	0.0189	0.0185	0.0305	0.0027	0.0471	0.0525	0.1001	0.0056	0.0587	0.0883	0.0222	0.0179	0.0061	0.0037	0.0208	0.0196	0.13	0.0353	0.0866	0.0537	0.0032
19	rs12462651	9059159	0.8	0.433874260405774	0.82	0.983693090035176	0.0385510932741297	0.17196779159252	0.0137	0.0122	0.0823	0.0163	0.0475	0.0189	0.0185	0.0305	0.0027	0.047	0.0526	0.1002	0.0056	0.0587	0.0883	0.0222	0.0179	0.0061	0.0036	0.0208	0.0196	0.13	0.0353	0.0866	0.0537	0.0032
19	rs12459532	9059181	0.8	0.433874260405774	0.82	0.983693090035176	0.0383042788534765	0.170976327572541	0.0137	0.0122	0.0823	0.0163	0.0475	0.0189	0.0185	0.0305	0.0027	0.047	0.0526	0.1002	0.0056	0.0587	0.0884	0.0222	0.0179	0.0061	0.0036	0.0208	0.0196	0.13	0.0353	0.0866	0.0537	0.0032
19	rs12710265	9059232	0.8	0.433874260405774	0.82	0.983693090035176	0.0377461684950384	0.165853107349619	0.0137	0.0122	0.0823	0.0163	0.0475	0.0189	0.0185	0.0305	0.0026	0.047	0.0526	0.1002	0.0056	0.0587	0.0884	0.0222	0.0179	0.0061	0.0036	0.0208	0.0196	0.13	0.0353	0.0866	0.0537	0.0032
19	rs12461695	9059307	0.8	0.433874260405774	0.82	0.983693090035176	0.0376514464842811	0.150911752819125	0.0137	0.0122	0.0824	0.0163	0.0475	0.0189	0.0185	0.0305	0.0026	0.047	0.0526	0.1002	0.0056	0.0587	0.0883	0.0222	0.0179	0.0061	0.0036	0.0208	0.0196	0.13	0.0353	0.0866	0.0537	0.0032
19	rs7508222	9059808	0.8	0.433874260405774	0.83	0.907803730152893	0.0391590329987954	0.131582166510464	0.0136	0.0122	0.0826	0.0165	0.0474	0.0189	0.0184	0.0305	0.0025	0.047	0.0526	0.1004	0.0056	0.0587	0.0882	0.0222	0.0179	0.0061	0.0036	0.0209	0.0197	0.13	0.0352	0.0865	0.0537	0.0032
19	rs76869876	9059827	0.8	0.433874260405774	0.83	0.907803730152893	0.0392146258426867	0.131041660402904	0.0136	0.0122	0.0826	0.0165	0.0474	0.0189	0.0184	0.0305	0.0025	0.047	0.0526	0.1004	0.0056	0.0587	0.0882	0.0222	0.0179	0.0061	0.0036	0.0209	0.0197	0.13	0.0352	0.0865	0.0537	0.0032
19	rs12977368	9060059	0.8	0.433874260405774	0.83	0.907803730152893	0.0398437966074419	0.119622631300786	0.0136	0.0122	0.0826	0.0166	0.0474	0.0188	0.0184	0.0305	0.0025	0.0469	0.0526	0.1004	0.0056	0.0587	0.0881	0.0222	0.0179	0.0061	0.0036	0.0209	0.0197	0.13	0.0352	0.0864	0.0537	0.0032
19	rs4804382	9060085	0.8	0.433874260405774	0.83	0.907803730152893	0.0395773054438728	0.11112755530908	0.0136	0.0122	0.0825	0.0166	0.0474	0.0188	0.0184	0.0306	0.0025	0.0469	0.0526	0.1004	0.0056	0.0587	0.088	0.0222	0.0179	0.0061	0.0036	0.021	0.0198	0.1299	0.0352	0.0864	0.0537	0.0032
19	rs12972088	9060125	0.8	0.433874260405774	0.83	0.907803730152893	0.0395493253274179	0.106012960317206	0.0136	0.0122	0.0825	0.0166	0.0474	0.0188	0.0184	0.0306	0.0025	0.0469	0.0526	0.1004	0.0056	0.0587	0.088	0.0222	0.0179	0.0061	0.0036	0.021	0.0198	0.1299	0.0352	0.0864	0.0537	0.0032
19	rs11882256	9060541	0.8	0.433874260405774	0.84	0.835693000351761	0.040593687070074	0.11011410358038	0.0136	0.0122	0.0825	0.0167	0.0474	0.0188	0.0184	0.0306	0.0025	0.0469	0.0526	0.1004	0.0056	0.0587	0.088	0.0222	0.0179	0.0061	0.0036	0.021	0.0198	0.1299	0.0352	0.0864	0.0537	0.0032
19	rs56405542	9060572	0.8	0.433874260405774	0.84	0.835693000351761	0.0406791868018438	0.111974809232771	0.0136	0.0122	0.0825	0.0167	0.0474	0.0188	0.0184	0.0306	0.0025	0.0469	0.0526	0.1004	0.0056	0.0587	0.088	0.0222	0.0179	0.0061	0.0036	0.021	0.0198	0.1299	0.0352	0.0864	0.0537	0.0032
19	rs2194168	9060605	0.8	0.433874260405774	0.84	0.835693000351761	0.0406364214881888	0.111720374833512	0.0136	0.0122	0.0825	0.0167	0.0474	0.0188	0.0184	0.0306	0.0025	0.0469	0.0526	0.1004	0.0056	0.0587	0.088	0.0222	0.0179	0.0061	0.0036	0.021	0.0198	0.1299	0.0352	0.0864	0.0537	0.0032
19	rs2216663	9060656	0.8	0.433874260405774	0.84	0.835693000351761	0.0416713374841976	0.109272280801697	0.0136	0.0122	0.0826	0.0167	0.0474	0.0188	0.0184	0.0306	0.0025	0.0469	0.0526	0.1004	0.0056	0.0587	0.088	0.0222	0.0179	0.0061	0.0036	0.0208	0.0198	0.1299	0.0352	0.0864	0.0537	0.0032
19	rs1820099	9060812	0.8	0.433874260405774	0.84	0.835693000351761	0.0426652132942109	0.109692882487051	0.0135	0.0122	0.0826	0.0167	0.0474	0.0188	0.0184	0.0306	0.0025	0.0469	0.0526	0.1004	0.0056	0.0587	0.088	0.0222	0.0179	0.0061	0.0036	0.0207	0.0198	0.13	0.0352	0.0864	0.0537	0.0032
19	rs59168469	9060915	0.8	0.433874260405774	0.84	0.835693000351761	0.0426946880435627	0.108014202389962	0.0135	0.0122	0.0826	0.0167	0.0474	0.0188	0.0184	0.0306	0.0025	0.0469	0.0526	0.1004	0.0056	0.0587	0.088	0.0222	0.0179	0.0061	0.0036	0.0207	0.0198	0.13	0.0352	0.0864	0.0537	0.0032
19	rs12978757	9062415	0.8	0.433874260405774	0.84	0.835693000351761	0.0427831958469441	0.106595165313916	0.0135	0.0122	0.0826	0.0167	0.0475	0.0188	0.0183	0.0306	0.0025	0.0469	0.0526	0.1005	0.0056	0.0588	0.088	0.0222	0.0179	0.0061	0.0036	0.0207	0.0199	0.13	0.0352	0.0863	0.0537	0.0032
19	rs2547064	9063678	0.8	0.433874260405774	0.84	0.835693000351761	0.0387300292450107	0.124708639575844	0.014	0.0124	0.0826	0.0149	0.0475	0.0188	0.0183	0.0308	0.0028	0.0468	0.0526	0.1005	0.0057	0.0588	0.0879	0.0222	0.0179	0.0063	0.0038	0.0207	0.0199	0.1299	0.0352	0.0863	0.0537	0.0035
19	rs2252675	9063935	0.8	0.433874260405774	0.84	0.835693000351761	0.0397174104918514	0.155964265666792	0.0139	0.0124	0.0826	0.015	0.0475	0.0188	0.0183	0.0308	0.0028	0.0467	0.0526	0.1005	0.0058	0.0587	0.0878	0.0222	0.0179	0.0063	0.0038	0.0208	0.0199	0.1299	0.0352	0.0864	0.0538	0.0035
19	rs62118307	9065203	0.8	0.433874260405774	0.84	0.835693000351761	0.0397174104918514	0.151765526550299	0.0139	0.0124	0.0826	0.015	0.0475	0.0188	0.0183	0.0308	0.0028	0.0467	0.0526	0.1005	0.0058	0.0587	0.0878	0.0222	0.0179	0.0063	0.0038	0.0208	0.0199	0.1299	0.0352	0.0864	0.0538	0.0035
19	rs1867692	9065510	0.8	0.433874260405774	0.84	0.835693000351761	0.0397314397476558	0.150248902051646	0.0139	0.0124	0.0826	0.015	0.0475	0.0188	0.0183	0.0308	0.0028	0.0467	0.0526	0.1005	0.0058	0.0587	0.0878	0.0222	0.0179	0.0063	0.0038	0.0208	0.0199	0.1299	0.0352	0.0864	0.0538	0.0035
19	rs1867691	9065632	0.8	0.433874260405774	0.84	0.835693000351761	0.039647315360659	0.146012857315485	0.0139	0.0124	0.0826	0.015	0.0475	0.0188	0.0183	0.0308	0.0028	0.0467	0.0526	0.1005	0.0058	0.0587	0.0878	0.0222	0.0179	0.0063	0.0038	0.0208	0.0199	0.1299	0.0352	0.0864	0.0538	0.0035
19	rs17000770	9066259	0.8	0.433874260405774	0.84	0.835693000351761	0.0422101332247106	0.142934327898062	0.0139	0.0124	0.0826	0.0147	0.0475	0.0188	0.0184	0.0308	0.0028	0.0468	0.0526	0.1005	0.0058	0.0587	0.0878	0.0223	0.0179	0.0063	0.0038	0.0208	0.0199	0.1299	0.0352	0.0864	0.0538	0.0035
19	rs61732552	9068374	0.8	0.433874260405774	0.84	0.835693000351761	0.0507718446837106	0.168112418281161	0.0137	0.0124	0.0826	0.0147	0.0475	0.0188	0.0185	0.0308	0.0027	0.0468	0.0526	0.1004	0.0058	0.0587	0.0878	0.0226	0.0179	0.0065	0.0038	0.0207	0.0199	0.1299	0.0352	0.0864	0.0538	0.0034
19	rs7250080	9068530	0.8	0.433874260405774	0.84	0.835693000351761	0.0510375912959702	0.166147191699886	0.0137	0.0124	0.0826	0.0147	0.0475	0.0189	0.0185	0.0308	0.0027	0.0469	0.0526	0.1004	0.0058	0.0587	0.0878	0.0226	0.0179	0.0066	0.0038	0.0207	0.0199	0.1299	0.0352	0.0863	0.0538	0.0034
19	rs35092547	9068990	0.8	0.433874260405774	0.85	0.767309033253442	0.0500130156877488	0.159236617507355	0.0137	0.0124	0.0826	0.0147	0.0475	0.0189	0.0186	0.0308	0.0027	0.0469	0.0526	0.1004	0.0058	0.0587	0.0876	0.0226	0.0179	0.0065	0.0038	0.0207	0.0199	0.1299	0.0352	0.0864	0.0538	0.0034
19	rs1862458	9069792	0.8	0.433874260405774	0.85	0.767309033253442	0.0494407936043183	0.170778274654062	0.0136	0.0123	0.0827	0.0147	0.0475	0.0189	0.0186	0.0308	0.0027	0.0469	0.0526	0.1004	0.0058	0.0588	0.0875	0.0227	0.018	0.0065	0.0038	0.0207	0.0199	0.13	0.0352	0.0865	0.0538	0.0033
19	rs1862460	9069892	0.8	0.433874260405774	0.85	0.767309033253442	0.0493919525169072	0.171174460519214	0.0136	0.0123	0.0827	0.0147	0.0475	0.0189	0.0186	0.0308	0.0027	0.0469	0.0526	0.1004	0.0058	0.0588	0.0874	0.0227	0.018	0.0065	0.0038	0.0207	0.0199	0.13	0.0352	0.0865	0.0538	0.0033
19	rs1559170	9070079	0.8	0.433874260405774	0.85	0.767309033253442	0.049148235481177	0.16899940789326	0.0136	0.0123	0.0827	0.0147	0.0475	0.0189	0.0186	0.0308	0.0028	0.0469	0.0526	0.1004	0.0058	0.0588	0.0874	0.0227	0.018	0.0065	0.0038	0.0207	0.0199	0.13	0.0352	0.0865	0.0538	0.0033
19	rs1344572	9070194	0.8	0.433874260405774	0.85	0.767309033253442	0.0492781166306027	0.170877291106664	0.0136	0.0123	0.0827	0.0147	0.0475	0.0189	0.0186	0.0308	0.0028	0.0469	0.0526	0.1004	0.0058	0.0588	0.0874	0.0227	0.018	0.0065	0.0038	0.0207	0.0199	0.13	0.0352	0.0865	0.0538	0.0033
19	rs1559172	9070225	0.8	0.433874260405774	0.85	0.767309033253442	0.0492781166306027	0.173558279992957	0.0136	0.0123	0.0827	0.0147	0.0475	0.0189	0.0186	0.0308	0.0027	0.0469	0.0526	0.1004	0.0058	0.0588	0.0874	0.0227	0.018	0.0065	0.0038	0.0207	0.0199	0.13	0.0352	0.0865	0.0538	0.0033
19	rs12150888	9070402	0.8	0.433874260405774	0.84	0.835693000351761	0.0499966048282717	0.165657152777155	0.0136	0.0123	0.0827	0.0147	0.0475	0.0189	0.0186	0.0308	0.0027	0.0469	0.0526	0.1005	0.0058	0.0587	0.0874	0.0227	0.0179	0.0065	0.0038	0.0207	0.0199	0.1302	0.0352	0.0865	0.0538	0.0033
19	rs2547067	9070837	0.8	0.433874260405774	0.85	0.767309033253442	0.0499146049780268	0.161658093231535	0.0136	0.0123	0.0827	0.0147	0.0475	0.0189	0.0186	0.0308	0.0027	0.0469	0.0526	0.1005	0.0058	0.0587	0.0874	0.0227	0.0179	0.0064	0.0037	0.0207	0.0199	0.1302	0.0352	0.0864	0.0538	0.0033
19	rs116866749	9071562	0.8	0.433874260405774	0.85	0.767309033253442	0.0511041738641937	0.138774884672921	0.0135	0.0123	0.0827	0.0147	0.0475	0.019	0.0187	0.0308	0.0026	0.047	0.0526	0.1005	0.0058	0.0588	0.0873	0.0229	0.0179	0.0063	0.0037	0.0207	0.0199	0.1302	0.0352	0.0864	0.0538	0.0032
19	rs10422567	9071763	0.8	0.433874260405774	0.85	0.767309033253442	0.0511708148365153	0.141265183652703	0.0135	0.0123	0.0827	0.0147	0.0475	0.019	0.0187	0.0308	0.0026	0.047	0.0526	0.1005	0.0058	0.0588	0.0873	0.023	0.018	0.0063	0.0037	0.0207	0.0199	0.1302	0.0352	0.0864	0.0538	0.0032
19	rs35346115	9071916	0.8	0.433874260405774	0.85	0.767309033253442	0.0489214999984772	0.140710388880104	0.0135	0.0122	0.0827	0.0147	0.0475	0.019	0.0188	0.0308	0.0026	0.047	0.0526	0.1005	0.0058	0.0588	0.0873	0.023	0.018	0.0062	0.0037	0.0207	0.0199	0.1299	0.0352	0.0864	0.0538	0.0032
19	rs66498329	9072221	0.8	0.433874260405774	0.85	0.767309033253442	0.0492943680470149	0.141080163726806	0.0134	0.0122	0.0827	0.0147	0.0475	0.019	0.0188	0.0308	0.0026	0.047	0.0526	0.1005	0.0058	0.0588	0.0873	0.023	0.018	0.0062	0.0037	0.0207	0.0199	0.1299	0.0352	0.0864	0.0538	0.0032
19	rs7254970	9072296	0.8	0.433874260405774	0.86	0.702596200902853	0.0493431440005447	0.141172662653769	0.0134	0.0122	0.0827	0.0147	0.0475	0.019	0.0188	0.0308	0.0026	0.047	0.0526	0.1005	0.0058	0.0588	0.0873	0.023	0.018	0.0062	0.0037	0.0207	0.0199	0.1299	0.0352	0.0864	0.0538	0.0032
19	rs2591590	9072742	0.8	0.433874260405774	0.86	0.702596200902853	0.0487761151775895	0.143957862252959	0.0134	0.0122	0.0826	0.0148	0.0475	0.0191	0.0188	0.0308	0.0026	0.047	0.0526	0.1005	0.0059	0.0588	0.0873	0.0231	0.018	0.0062	0.0037	0.0207	0.0199	0.1298	0.0352	0.0864	0.0538	0.0032
19	rs73009098	9072875	0.8	0.433874260405774	0.86	0.702596200902853	0.0487115935072052	0.142562791242442	0.0134	0.0122	0.0826	0.0148	0.0475	0.0191	0.0188	0.0308	0.0026	0.047	0.0526	0.1005	0.0059	0.0588	0.0873	0.0231	0.018	0.0062	0.0037	0.0207	0.02	0.1298	0.0352	0.0864	0.0538	0.0032
19	rs17000816	9072975	0.8	0.433874260405774	0.86	0.702596200902853	0.0477029752188992	0.135570888800064	0.0134	0.0122	0.0826	0.0148	0.0475	0.0191	0.0188	0.0308	0.0026	0.047	0.0526	0.1005	0.0057	0.0588	0.0873	0.0231	0.018	0.0062	0.0036	0.0207	0.02	0.13	0.0352	0.0864	0.0538	0.0032
19	rs76873427	9073888	0.8	0.433874260405774	0.86	0.702596200902853	0.0471487878319078	0.130681780387496	0.0134	0.0122	0.0826	0.0148	0.0475	0.0191	0.0188	0.0308	0.0026	0.047	0.0526	0.1005	0.0057	0.0588	0.0873	0.0231	0.018	0.0062	0.0036	0.0207	0.02	0.13	0.0352	0.0864	0.0538	0.0032
19	rs72486387	9074073	0.8	0.433874260405774	0.86	0.702596200902853	0.0470384764162474	0.129425089351059	0.0134	0.0122	0.0826	0.0148	0.0475	0.019	0.0188	0.0308	0.0026	0.047	0.0526	0.1005	0.0057	0.0588	0.0873	0.0231	0.018	0.0062	0.0036	0.0207	0.02	0.13	0.0352	0.0864	0.0538	0.0032
19	rs10406209	9074265	0.8	0.433874260405774	0.86	0.702596200902853	0.0469283401033239	0.130681780387496	0.0134	0.0122	0.0826	0.0148	0.0475	0.019	0.0188	0.0308	0.0026	0.047	0.0526	0.1005	0.0057	0.0588	0.0873	0.0231	0.018	0.0062	0.0036	0.0207	0.02	0.13	0.0352	0.0864	0.0538	0.0032
19	rs2591591	9074950	0.8	0.433874260405774	0.86	0.702596200902853	0.048213505404993	0.131762517932538	0.0134	0.0122	0.0826	0.0148	0.0475	0.019	0.0188	0.0307	0.0026	0.047	0.0527	0.1005	0.0057	0.0588	0.0873	0.0231	0.018	0.0062	0.0036	0.0207	0.0199	0.13	0.0352	0.0864	0.0539	0.0032
19	rs2547068	9075217	0.8	0.433874260405774	0.86	0.702596200902853	0.0485183746094075	0.133661706529128	0.0134	0.0122	0.0826	0.0148	0.0475	0.019	0.0188	0.0307	0.0026	0.047	0.0527	0.1005	0.0057	0.0589	0.0873	0.0231	0.018	0.0062	0.0036	0.0207	0.0199	0.13	0.0352	0.0864	0.0539	0.0032
19	rs2591592	9075346	0.8	0.433874260405774	0.87	0.641494868499257	0.0487599793496677	0.135844440998802	0.0134	0.0122	0.0826	0.0148	0.0475	0.019	0.0188	0.0307	0.0026	0.047	0.0527	0.1005	0.0057	0.0589	0.0873	0.0231	0.018	0.0062	0.0036	0.0207	0.0199	0.13	0.0352	0.0864	0.0539	0.0032
19	rs17000836	9075565	0.8	0.433874260405774	0.87	0.641494868499257	0.0482936081750846	0.129783684666307	0.0134	0.0122	0.0826	0.0148	0.0475	0.019	0.0188	0.0307	0.0026	0.047	0.0527	0.1005	0.0057	0.0589	0.0873	0.0231	0.018	0.0062	0.0036	0.0207	0.0199	0.13	0.0352	0.0864	0.0539	0.0032
19	rs2591593	9075969	0.8	0.433874260405774	0.88	0.583941145430028	0.0438100660168002	0.123209689104335	0.0134	0.0122	0.0826	0.0148	0.0475	0.0191	0.0188	0.0307	0.0026	0.0469	0.0527	0.1004	0.0057	0.0588	0.0873	0.0231	0.018	0.0062	0.0036	0.0207	0.0199	0.13	0.0353	0.0863	0.0539	0.0032
19	rs2547072	9076083	0.8	0.433874260405774	0.88	0.583941145430028	0.0437800672916412	0.123385683898008	0.0134	0.0122	0.0826	0.0148	0.0475	0.0191	0.0188	0.0307	0.0026	0.0469	0.0527	0.1004	0.0057	0.0588	0.0873	0.0231	0.018	0.0062	0.0036	0.0207	0.0199	0.13	0.0353	0.0863	0.0539	0.0032
19	rs953551	9076278	0.8	0.433874260405774	0.88	0.583941145430028	0.0425474534843009	0.123737955677872	0.0134	0.0122	0.0826	0.0148	0.0475	0.019	0.0188	0.0311	0.0026	0.0468	0.0527	0.1004	0.0057	0.0589	0.0873	0.023	0.018	0.0062	0.0036	0.0207	0.0199	0.1298	0.0353	0.0863	0.0538	0.0032
19	rs2591594	9076728	0.8	0.433874260405774	0.88	0.583941145430028	0.0424445962345672	0.123209689104335	0.0134	0.0122	0.0826	0.0148	0.0475	0.019	0.0188	0.0311	0.0026	0.0468	0.0527	0.1004	0.0057	0.0589	0.0873	0.023	0.018	0.0062	0.0036	0.0207	0.0199	0.1298	0.0353	0.0863	0.0538	0.0032
19	rs2547074	9076858	0.8	0.433874260405774	0.88	0.583941145430028	0.042488657054334	0.123033788456447	0.0134	0.0122	0.0826	0.0148	0.0475	0.019	0.0188	0.0311	0.0026	0.0468	0.0527	0.1004	0.0057	0.0589	0.0873	0.023	0.018	0.0062	0.0036	0.0207	0.0199	0.1298	0.0353	0.0863	0.0538	0.0032
19	rs2547075	9076929	0.8	0.433874260405774	0.88	0.583941145430028	0.0424739666385225	0.122945873456319	0.0134	0.0122	0.0826	0.0148	0.0475	0.019	0.0188	0.0311	0.0026	0.0468	0.0527	0.1004	0.0057	0.0589	0.0873	0.023	0.018	0.0062	0.0036	0.0207	0.0199	0.1298	0.0353	0.0863	0.0538	0.0032
19	rs2547076	9076950	0.8	0.433874260405774	0.88	0.583941145430028	0.0424739666385225	0.122945873456319	0.0134	0.0122	0.0826	0.0148	0.0475	0.019	0.0188	0.0311	0.0026	0.0468	0.0527	0.1004	0.0057	0.0589	0.0873	0.023	0.018	0.0062	0.0036	0.0207	0.0199	0.1298	0.0353	0.0863	0.0538	0.0032
19	rs2591595	9076991	0.8	0.433874260405774	0.88	0.583941145430028	0.0424739666385225	0.122945873456319	0.0134	0.0122	0.0826	0.0148	0.0475	0.019	0.0188	0.0311	0.0026	0.0468	0.0527	0.1004	0.0057	0.0589	0.0873	0.023	0.018	0.0062	0.0036	0.0207	0.0199	0.1298	0.0353	0.0863	0.0538	0.0032
19	rs7254941	9077196	0.8	0.433874260405774	0.88	0.583941145430028	0.0398719199499775	0.127281264844169	0.0134	0.0122	0.0826	0.0149	0.0475	0.0191	0.0188	0.0311	0.0027	0.0468	0.0527	0.1004	0.0057	0.0588	0.0873	0.023	0.018	0.0062	0.0036	0.0207	0.0199	0.1298	0.0353	0.0862	0.0539	0.0032
19	rs1862461	9077264	0.8	0.433874260405774	0.88	0.583941145430028	0.0393817306458715	0.122857982015617	0.0134	0.0122	0.0826	0.0149	0.0475	0.0191	0.0188	0.0311	0.0027	0.0468	0.0527	0.1004	0.0057	0.0588	0.0873	0.023	0.018	0.0062	0.0036	0.0207	0.0199	0.1298	0.0353	0.0862	0.0539	0.0032
19	rs1862462	9077436	0.8	0.433874260405774	0.88	0.583941145430028	0.0398297400565309	0.123826082368354	0.0134	0.0122	0.0826	0.0149	0.0475	0.019	0.0188	0.0311	0.0027	0.0468	0.0527	0.1004	0.0057	0.0588	0.0873	0.023	0.018	0.0062	0.0036	0.0207	0.0199	0.1298	0.0354	0.0862	0.0539	0.0032
19	rs73011014	9077581	0.8	0.433874260405774	0.88	0.583941145430028	0.0387990030727384	0.121454929311561	0.0134	0.0122	0.0826	0.0149	0.0475	0.019	0.0188	0.0311	0.0027	0.0468	0.0527	0.1005	0.0057	0.0588	0.0873	0.023	0.0181	0.0062	0.0036	0.0207	0.0199	0.1298	0.0354	0.0861	0.0539	0.0032
19	rs2591597	9077803	0.8	0.433874260405774	0.88	0.583941145430028	0.0377732621593215	0.116592212938476	0.0133	0.0122	0.0826	0.0149	0.0475	0.019	0.0188	0.0311	0.0027	0.0468	0.0527	0.1006	0.0057	0.0588	0.0874	0.023	0.0181	0.0062	0.0036	0.0207	0.0199	0.1299	0.0354	0.086	0.0539	0.0032
19	rs2547065	9080462	0.81	0.384295662080596	0.88	0.583941145430028	0.0303742262577121	0.0794214207750481	0.0136	0.0121	0.0821	0.0149	0.0474	0.0189	0.0193	0.0319	0.0029	0.0463	0.0528	0.1001	0.0057	0.0586	0.0871	0.0231	0.0182	0.0064	0.0037	0.021	0.0199	0.1296	0.0353	0.085	0.0544	0.0033
19	rs183524392	9082456	0.81	0.384295662080596	0.88	0.583941145430028	0.0310545415106832	0.0786080873123045	0.0136	0.0121	0.082	0.0149	0.0475	0.0188	0.0193	0.0321	0.0029	0.0463	0.053	0.1003	0.0058	0.0588	0.0867	0.0231	0.0182	0.0066	0.0038	0.021	0.0199	0.1288	0.0353	0.0847	0.0547	0.0034
19	rs7245949	9083143	0.81	0.384295662080596	0.88	0.583941145430028	0.0317935381615408	0.0829347456538004	0.0137	0.0121	0.082	0.0149	0.0475	0.0188	0.0194	0.0321	0.0029	0.0463	0.053	0.1004	0.0058	0.0588	0.0866	0.0231	0.0182	0.0066	0.0038	0.0211	0.0199	0.1287	0.0353	0.0847	0.0547	0.0034
19	rs7245960	9083174	0.81	0.384295662080596	0.88	0.583941145430028	0.0313272624761411	0.0856672111235445	0.0138	0.0121	0.082	0.0149	0.0475	0.0188	0.0194	0.0321	0.0029	0.0464	0.053	0.1004	0.0058	0.0589	0.0866	0.0231	0.0182	0.0066	0.0038	0.0211	0.0199	0.1281	0.0354	0.0849	0.0547	0.0034
19	rs17000886	9083457	0.81	0.384295662080596	0.88	0.583941145430028	0.0316615348912524	0.083993131630829	0.0138	0.0121	0.082	0.0149	0.0475	0.0188	0.0194	0.0321	0.0029	0.0464	0.053	0.1004	0.0058	0.0589	0.0866	0.0231	0.0182	0.0066	0.0038	0.0211	0.0199	0.1281	0.0354	0.0849	0.0547	0.0034
19	rs60106152	9083791	0.81	0.384295662080596	0.88	0.583941145430028	0.0316735192731442	0.083993131630829	0.0138	0.0121	0.082	0.0149	0.0475	0.0188	0.0194	0.0321	0.0029	0.0464	0.053	0.1004	0.0058	0.0589	0.0866	0.0231	0.0182	0.0066	0.0038	0.0211	0.0199	0.1281	0.0354	0.0849	0.0547	0.0034
19	rs1609459	9084216	0.81	0.384295662080596	0.88	0.583941145430028	0.0316136291750667	0.0845243513721715	0.0138	0.0121	0.082	0.0149	0.0475	0.0188	0.0194	0.0321	0.0029	0.0464	0.053	0.1004	0.0058	0.0589	0.0866	0.0231	0.0182	0.0066	0.0038	0.0211	0.0199	0.128	0.0354	0.0849	0.0547	0.0034
19	rs1609458	9084299	0.81	0.384295662080596	0.88	0.583941145430028	0.0316136291750667	0.0846763759828098	0.0138	0.0121	0.082	0.0149	0.0475	0.0188	0.0194	0.0321	0.0029	0.0464	0.053	0.1004	0.0058	0.0589	0.0866	0.0231	0.0182	0.0066	0.0038	0.0211	0.0199	0.128	0.0354	0.0849	0.0547	0.0034
19	rs11085805	9085004	0.81	0.384295662080596	0.88	0.583941145430028	0.0316495536908875	0.0864325386036107	0.0138	0.0121	0.082	0.0149	0.0475	0.0188	0.0194	0.0321	0.003	0.0464	0.053	0.1004	0.0058	0.0589	0.0865	0.0231	0.0181	0.0066	0.0038	0.0211	0.0199	0.128	0.0354	0.0849	0.0547	0.0034
19	rs1574479	9085643	0.81	0.384295662080596	0.89	0.529866637543626	0.0317094915118693	0.0878169919829966	0.0139	0.0121	0.082	0.0149	0.0475	0.0188	0.0194	0.0321	0.003	0.0464	0.053	0.1004	0.0058	0.0589	0.0865	0.0231	0.0181	0.0066	0.0038	0.0211	0.0199	0.128	0.0354	0.0849	0.0547	0.0034
19	rs1108380	9085958	0.81	0.384295662080596	0.9	0.479198205640863	0.0317574990617905	0.0884351260480472	0.0139	0.0121	0.082	0.0149	0.0475	0.0188	0.0194	0.0321	0.003	0.0464	0.053	0.1004	0.0058	0.0589	0.0865	0.0231	0.0181	0.0066	0.0038	0.0211	0.0199	0.128	0.0354	0.0849	0.0547	0.0034
19	rs10402812	9086123	0.81	0.384295662080596	0.9	0.479198205640863	0.0317454923983284	0.0863558830275961	0.0139	0.0121	0.082	0.0149	0.0474	0.0188	0.0194	0.0321	0.003	0.0463	0.053	0.1004	0.0058	0.0589	0.0865	0.0232	0.0182	0.0066	0.0038	0.0211	0.0199	0.128	0.0354	0.0849	0.0547	0.0034
19	rs4520945	9086318	0.81	0.384295662080596	0.91	0.431857736337621	0.0316855068369522	0.0863558830275961	0.0139	0.0121	0.082	0.0149	0.0474	0.0188	0.0194	0.0321	0.003	0.0463	0.053	0.1004	0.0058	0.0589	0.0865	0.0232	0.0182	0.0066	0.0038	0.0211	0.0199	0.128	0.0354	0.0849	0.0547	0.0034
19	rs12611293	9087758	0.81	0.384295662080596	0.91	0.431857736337621	0.0317094915118693	0.0873545293519021	0.0139	0.0121	0.082	0.0149	0.0475	0.0188	0.0194	0.0321	0.003	0.0463	0.053	0.1004	0.0058	0.0589	0.0865	0.0232	0.0182	0.0066	0.0038	0.0211	0.0199	0.1279	0.0354	0.0849	0.0547	0.0034
19	rs1596797	9088017	0.81	0.384295662080596	0.91	0.431857736337621	0.0317214886237559	0.0873545293519021	0.0139	0.0121	0.082	0.0149	0.0475	0.0188	0.0194	0.0321	0.003	0.0463	0.053	0.1004	0.0058	0.0589	0.0865	0.0232	0.0182	0.0066	0.0038	0.0211	0.0199	0.1279	0.0354	0.0849	0.0547	0.0034
19	rs17000947	9088330	0.81	0.384295662080596	0.92	0.387761932740255	0.0315060273040339	0.0873545293519021	0.0139	0.0121	0.082	0.0149	0.0475	0.0188	0.0194	0.0321	0.003	0.0463	0.053	0.1004	0.0058	0.0589	0.0865	0.0232	0.0182	0.0066	0.0038	0.0211	0.0199	0.1279	0.0354	0.0849	0.0547	0.0034
19	rs17000950	9088772	0.81	0.384295662080596	0.92	0.387761932740255	0.0317935381615408	0.0893655689929195	0.0139	0.0121	0.0822	0.015	0.0475	0.0188	0.0194	0.0321	0.003	0.0463	0.053	0.1005	0.0058	0.0589	0.0862	0.0232	0.0182	0.0066	0.0038	0.0211	0.0199	0.1279	0.0354	0.0849	0.0547	0.0034
19	rs17000957	9090182	0.81	0.384295662080596	0.92	0.387761932740255	0.0303509558803208	0.0924949556582326	0.0138	0.0121	0.082	0.015	0.0475	0.0189	0.0194	0.0321	0.003	0.0462	0.0531	0.1005	0.0059	0.0589	0.0862	0.0232	0.0182	0.0067	0.0038	0.021	0.0199	0.1276	0.0354	0.085	0.0547	0.0035
19	rs12976721	9090531	0.81	0.384295662080596	0.91	0.431857736337621	0.0300380330207854	0.0931259515421921	0.0138	0.0121	0.082	0.0151	0.0476	0.0189	0.0194	0.032	0.003	0.0462	0.0531	0.1005	0.0059	0.0589	0.0862	0.0232	0.0182	0.0067	0.0038	0.021	0.0199	0.1276	0.0354	0.085	0.0547	0.0035
19	rs73495785	9090784	0.81	0.384295662080596	0.9	0.479198205640863	0.0297732676033579	0.0920228242190102	0.0138	0.0121	0.082	0.0151	0.0476	0.0189	0.0194	0.032	0.003	0.0462	0.0531	0.1006	0.0059	0.0589	0.0862	0.0232	0.0182	0.0067	0.0038	0.021	0.0199	0.1276	0.0354	0.085	0.0547	0.0035
19	rs56670272	9092086	0.81	0.384295662080596	0.89	0.529866637543626	0.0286747384488661	0.0885125145235343	0.0138	0.0121	0.082	0.0151	0.0476	0.0189	0.0194	0.032	0.003	0.0463	0.0531	0.1006	0.0059	0.0589	0.0862	0.0232	0.0182	0.0067	0.0038	0.021	0.0199	0.1275	0.0354	0.085	0.0547	0.0035
19	rs4408643	9096252	0.81	0.384295662080596	0.89	0.529866637543626	0.0276160611037554	0.0839173532368919	0.0138	0.012	0.082	0.0152	0.0474	0.0189	0.0194	0.032	0.003	0.0465	0.0531	0.1006	0.0059	0.0589	0.0861	0.0231	0.0183	0.0066	0.0039	0.021	0.02	0.1275	0.0354	0.0848	0.0547	0.0035
19	rs12979447	9096944	0.81	0.384295662080596	0.89	0.529866637543626	0.0276160611037554	0.0836145153789776	0.0138	0.012	0.0821	0.0152	0.0474	0.0189	0.0194	0.032	0.003	0.0465	0.0531	0.1006	0.0059	0.0589	0.0861	0.0231	0.0183	0.0066	0.0039	0.021	0.02	0.1272	0.0354	0.0848	0.0547	0.0035
19	rs10415859	9099269	0.82	0.338707801994422	0.89	0.529866637543626	0.0269900439394742	0.0830101650177702	0.0139	0.012	0.0821	0.0152	0.0474	0.0189	0.0195	0.032	0.0031	0.0465	0.053	0.1006	0.0059	0.0589	0.086	0.0232	0.0183	0.0067	0.0039	0.021	0.02	0.1272	0.0354	0.0848	0.0547	0.0035
19	rs10416595	9102065	0.82	0.338707801994422	0.89	0.529866637543626	0.0254692163640794	0.0832365891098821	0.0139	0.012	0.0821	0.0152	0.0475	0.019	0.0195	0.032	0.0031	0.0464	0.053	0.1006	0.0059	0.0589	0.0859	0.0231	0.0183	0.0067	0.0039	0.021	0.02	0.1271	0.0354	0.0847	0.0547	0.0035
19	rs10407491	9104899	0.82	0.338707801994422	0.89	0.529866637543626	0.0331472294123912	0.0993663407628129	0.0138	0.0117	0.083	0.0155	0.0483	0.019	0.0202	0.0317	0.0031	0.0456	0.0531	0.1007	0.0061	0.0593	0.0849	0.0233	0.0182	0.0064	0.0041	0.021	0.0204	0.1272	0.0348	0.0832	0.0544	0.0036
19	rs10418864	9104971	0.82	0.338707801994422	0.9	0.479198205640863	0.0323375711788687	0.111720374833512	0.0138	0.0117	0.0831	0.0155	0.0484	0.019	0.0203	0.0317	0.0031	0.0456	0.0531	0.1007	0.0062	0.0593	0.0848	0.0234	0.0183	0.0064	0.0041	0.021	0.0204	0.1272	0.0347	0.0831	0.0544	0.0036
19	rs60964277	9105227	0.83	0.29697514221559	0.9	0.479198205640863	0.0417438707445868	0.14451726923519	0.0136	0.0115	0.0829	0.0156	0.0485	0.0191	0.0203	0.0318	0.0031	0.0457	0.0535	0.1007	0.0061	0.0594	0.0846	0.0234	0.0183	0.0063	0.004	0.0211	0.0205	0.1269	0.0346	0.0828	0.0544	0.0038
19	rs8111366	9108243	0.85	0.2244882202137	0.9	0.479198205640863	0.00980545154712623	0.114274638634281	0.012	0.0098	0.0818	0.0168	0.0498	0.0212	0.0219	0.0339	0.004	0.046	0.055	0.0989	0.0062	0.0601	0.0793	0.0244	0.0218	0.0058	0.0043	0.0223	0.0211	0.1219	0.0342	0.0788	0.0568	0.0041
19	rs11880371	9108565	0.85	0.2244882202137	0.9	0.479198205640863	0.0108909104001512	0.111466161670666	0.012	0.0098	0.0818	0.0168	0.0498	0.0212	0.0219	0.0339	0.004	0.046	0.055	0.0989	0.0062	0.0601	0.0792	0.0244	0.0218	0.0058	0.0043	0.0223	0.0211	0.1219	0.0342	0.0788	0.0568	0.0041
19	rs79434743	9109488	0.85	0.2244882202137	0.9	0.479198205640863	0.0125594662153909	0.121542442756729	0.012	0.0098	0.0818	0.0168	0.0498	0.0213	0.0219	0.034	0.004	0.046	0.055	0.0989	0.0062	0.0601	0.0791	0.0245	0.0219	0.0058	0.0043	0.0223	0.0212	0.1217	0.0342	0.0788	0.0569	0.0041
19	rs12052152	9114906	0.85	0.2244882202137	0.9	0.479198205640863	0.0210406316901865	0.131762517932538	0.0109	0.0088	0.0823	0.0176	0.0494	0.0224	0.0227	0.0351	0.0046	0.0462	0.0561	0.0982	0.0061	0.0595	0.0761	0.0251	0.0238	0.0051	0.0043	0.0223	0.0224	0.1195	0.0336	0.078	0.0578	0.0044
19	rs10423092	9115765	0.85	0.2244882202137	0.9	0.479198205640863	0.0238239339028023	0.126125596555621	0.0109	0.0088	0.0824	0.0177	0.0493	0.0226	0.0228	0.0352	0.0047	0.046	0.056	0.0982	0.006	0.0595	0.0761	0.0252	0.0241	0.0048	0.0043	0.0224	0.0225	0.119	0.0334	0.0781	0.0579	0.0046
19	rs1469081	9118503	0.85	0.2244882202137	0.9	0.479198205640863	0.043885124189004	0.116247754989943	0.011	0.0085	0.0834	0.018	0.0487	0.0233	0.0231	0.0354	0.0049	0.046	0.056	0.099	0.006	0.0587	0.0757	0.0255	0.0248	0.0044	0.0041	0.0226	0.0224	0.118	0.033	0.0778	0.0571	0.005
19	rs34142588	9118528	0.85	0.2244882202137	0.91	0.431857736337621	0.0379361065268498	0.119622631300786	0.011	0.0084	0.0834	0.018	0.0486	0.0233	0.0231	0.0354	0.0046	0.046	0.056	0.099	0.006	0.0587	0.0758	0.0255	0.0248	0.0044	0.0041	0.0226	0.0227	0.1181	0.033	0.0778	0.0571	0.005
19	rs4804394	9119242	0.85	0.2244882202137	0.9	0.479198205640863	0.0516054060659365	0.104686835934905	0.0111	0.0081	0.0835	0.0181	0.0488	0.0234	0.0231	0.0355	0.0047	0.0459	0.0559	0.0991	0.006	0.0589	0.0758	0.0255	0.0248	0.0041	0.0041	0.0225	0.0227	0.1175	0.0329	0.0781	0.0574	0.005
19	rs10425025	9119821	0.85	0.2244882202137	0.9	0.479198205640863	0.0591370453198204	0.113079909501204	0.0111	0.0079	0.0838	0.0181	0.0489	0.0233	0.023	0.0355	0.0046	0.0457	0.0559	0.0991	0.0059	0.0589	0.0755	0.0253	0.0248	0.004	0.0041	0.0225	0.0227	0.1173	0.0328	0.0782	0.0583	0.005
19	rs10425933	9120884	0.85	0.2244882202137	0.91	0.431857736337621	0.0910596614124828	0.114959484431824	0.0112	0.0073	0.0847	0.0182	0.049	0.0233	0.0227	0.0353	0.0046	0.0454	0.0556	0.0991	0.0057	0.0587	0.0752	0.0252	0.0248	0.0037	0.004	0.0226	0.0228	0.1168	0.0328	0.0786	0.06	0.0051
19	rs79372159	9123506	0.86	0.193417951625055	0.91	0.431857736337621	0.112224734154206	0.0981539405805051	0.0113	0.0074	0.0861	0.018	0.0489	0.0232	0.022	0.0355	0.0045	0.0451	0.0558	0.0982	0.0053	0.0583	0.0761	0.0248	0.0248	0.0035	0.0033	0.0225	0.0226	0.1173	0.0332	0.079	0.0604	0.0052
19	Affx-16304510	9125547	0.86	0.193417951625055	0.91	0.431857736337621	0.155595207033648	0.0882804301880611	0.0113	0.0075	0.0871	0.0179	0.0489	0.0233	0.0215	0.0357	0.0045	0.0448	0.056	0.0976	0.005	0.058	0.0765	0.0245	0.0247	0.0034	0.0029	0.0224	0.0226	0.1178	0.0335	0.0793	0.0608	0.0054
19	rs76305557	9126876	0.86	0.193417951625055	0.91	0.431857736337621	0.183339215757597	0.0982345859495385	0.0112	0.0074	0.0872	0.0181	0.0489	0.0231	0.0212	0.0355	0.0045	0.0449	0.0563	0.0973	0.0048	0.0577	0.0769	0.0245	0.0247	0.0035	0.0028	0.0224	0.0225	0.1179	0.0335	0.0792	0.0614	0.0054
19	rs12610724	9128889	0.86	0.193417951625055	0.92	0.387761932740255	0.255984230086723	0.102791874711138	0.011	0.0074	0.0872	0.0185	0.0489	0.0228	0.0211	0.035	0.0046	0.0452	0.0569	0.0969	0.0046	0.0574	0.0772	0.0245	0.0247	0.0035	0.0025	0.0224	0.0226	0.1179	0.0337	0.0793	0.0618	0.0055
19	rs12462351	9128937	0.85	0.2244882202137	0.93	0.346822133743557	0.250561148131598	0.102381705502279	0.011	0.0073	0.0874	0.0185	0.0489	0.0228	0.0211	0.035	0.0045	0.0452	0.0569	0.097	0.0046	0.0574	0.0772	0.0245	0.0247	0.0035	0.0025	0.0224	0.0226	0.1179	0.0337	0.0792	0.0618	0.0055
19	rs75489150	9134986	0.86	0.193417951625055	0.93	0.346822133743557	0.384370505052138	0.14817249413562	0.0107	0.0063	0.0884	0.0185	0.0488	0.0224	0.021	0.0351	0.004	0.0451	0.0572	0.0967	0.0044	0.0568	0.077	0.0243	0.0248	0.0034	0.0024	0.0235	0.023	0.1191	0.033	0.0796	0.0622	0.0055
19	rs8100377	9142925	0.85	0.2244882202137	0.93	0.346822133743557	0.400487002118924	0.155197818379326	0.0107	0.0063	0.0887	0.0185	0.0488	0.0224	0.021	0.0349	0.0039	0.045	0.0572	0.0967	0.0043	0.0566	0.077	0.0242	0.025	0.0034	0.0024	0.0233	0.023	0.1191	0.0328	0.0801	0.0622	0.0054
19	rs8109594	9146472	0.85	0.2244882202137	0.93	0.346822133743557	0.463684176938588	0.148926348600194	0.0106	0.006	0.0888	0.0185	0.0488	0.0225	0.021	0.035	0.0039	0.0451	0.0579	0.0962	0.0043	0.0566	0.0768	0.0241	0.0251	0.0034	0.0023	0.0233	0.023	0.1191	0.0328	0.0802	0.0622	0.0054
19	rs115436916	9152183	0.85	0.2244882202137	0.94	0.308944172156586	0.460467428117225	0.149115027303675	0.0106	0.006	0.089	0.0185	0.0488	0.0225	0.021	0.035	0.0039	0.0451	0.0579	0.0961	0.0042	0.0565	0.077	0.024	0.0251	0.0034	0.0023	0.0234	0.023	0.119	0.0326	0.0805	0.062	0.0054
19	rs73014725	9158353	0.85	0.2244882202137	0.94	0.308944172156586	0.477893448714604	0.128351514075649	0.0106	0.006	0.0893	0.0186	0.0488	0.0226	0.0211	0.035	0.0038	0.045	0.0579	0.096	0.0041	0.0564	0.0771	0.024	0.0252	0.0035	0.0022	0.0235	0.023	0.1191	0.0325	0.0807	0.0618	0.0054
19	rs74256595	9161607	0.86	0.193417951625055	0.94	0.308944172156586	0.426392705647671	0.0748096758917711	0.0105	0.0059	0.0901	0.0186	0.0482	0.0229	0.0212	0.0348	0.004	0.0447	0.0574	0.0959	0.0039	0.0554	0.0774	0.0241	0.025	0.004	0.0021	0.0233	0.0237	0.1204	0.0323	0.0813	0.0607	0.0054
19	rs28380217	9166302	0.86	0.193417951625055	0.94	0.308944172156586	0.423887835627354	0.0878941639881679	0.0104	0.006	0.0905	0.0187	0.0481	0.0229	0.0212	0.0347	0.004	0.045	0.0575	0.0958	0.0039	0.0554	0.0773	0.0241	0.0249	0.004	0.0021	0.0232	0.0233	0.1205	0.0324	0.0815	0.0606	0.0053
19	rs13345002	9168586	0.86	0.193417951625055	0.94	0.308944172156586	0.422028507274718	0.0954274929429257	0.0104	0.006	0.0906	0.0187	0.0481	0.023	0.0213	0.0347	0.004	0.0449	0.0574	0.0957	0.0038	0.0554	0.0773	0.0241	0.0249	0.004	0.0021	0.0232	0.0234	0.1206	0.0324	0.0814	0.0606	0.0053
19	rs12978278	9168672	0.86	0.193417951625055	0.94	0.308944172156586	0.423538901955716	0.0978316186615012	0.0104	0.006	0.0906	0.0187	0.0481	0.023	0.0213	0.0347	0.004	0.0449	0.0574	0.0957	0.0038	0.0554	0.0773	0.0241	0.0249	0.004	0.0021	0.0232	0.0234	0.1206	0.0324	0.0814	0.0606	0.0053
19	rs75637371	9171561	0.85	0.2244882202137	0.94	0.308944172156586	0.417109424248297	0.0939963386278548	0.0104	0.006	0.0907	0.0187	0.0481	0.023	0.0213	0.0347	0.004	0.0449	0.0574	0.0957	0.0038	0.0553	0.0773	0.0241	0.0248	0.004	0.0021	0.0232	0.0235	0.1207	0.0324	0.0815	0.0606	0.0053
19	rs12972439	9172264	0.85	0.2244882202137	0.94	0.308944172156586	0.416417280797391	0.0878169919829966	0.0104	0.006	0.0907	0.0187	0.0481	0.023	0.0213	0.0347	0.004	0.0449	0.0574	0.0957	0.0038	0.0553	0.0773	0.0241	0.0248	0.004	0.0021	0.0232	0.0235	0.1207	0.0324	0.0815	0.0606	0.0053
19	rs6511848	9175244	0.86	0.193417951625055	0.94	0.308944172156586	0.405591786443667	0.0852093269808198	0.0103	0.006	0.0907	0.0187	0.0481	0.023	0.0213	0.0347	0.004	0.0448	0.0573	0.0957	0.0038	0.0552	0.0773	0.0241	0.0248	0.004	0.0021	0.0232	0.0236	0.1208	0.0324	0.0815	0.0606	0.0053
19	rs60522586	9177106	0.85	0.2244882202137	0.94	0.308944172156586	0.396482825946599	0.0807596632599338	0.0103	0.006	0.0908	0.0187	0.0482	0.023	0.0213	0.0347	0.004	0.0448	0.0573	0.0956	0.0038	0.0552	0.0773	0.0241	0.0248	0.004	0.0021	0.0232	0.0236	0.1208	0.0324	0.0814	0.0606	0.0053
19	rs117143865	9186644	0.85	0.2244882202137	0.95	0.274028283204826	0.38365091652659	0.0754615745563616	0.0102	0.006	0.0909	0.0188	0.0485	0.0229	0.0213	0.0349	0.004	0.0446	0.0571	0.0958	0.0037	0.0548	0.0773	0.024	0.0249	0.004	0.0021	0.0232	0.0236	0.1211	0.0324	0.0814	0.0605	0.0053
19	rs2436461	9191603	0.85	0.2244882202137	0.99	0.161794913519683	0.388034337368179	0.0775045018373055	0.0102	0.006	0.091	0.0188	0.0487	0.0229	0.0213	0.0351	0.004	0.0444	0.0571	0.0959	0.0036	0.0547	0.0772	0.024	0.0249	0.004	0.0021	0.0231	0.0234	0.1214	0.0324	0.0813	0.0604	0.0052
19	rs2591605	9196725	0.85	0.2244882202137	0.99	0.161794913519683	0.367451870884053	0.0828593539718707	0.0102	0.006	0.0909	0.0189	0.0489	0.0229	0.0213	0.0351	0.004	0.0444	0.0572	0.0961	0.0036	0.0547	0.0771	0.0239	0.0248	0.004	0.002	0.0231	0.0233	0.1215	0.0324	0.0813	0.0604	0.0052
19	rs77255578	9201410	0.85	0.2244882202137	0.99	0.161794913519683	0.339132807532145	0.0708766457271976	0.0101	0.006	0.0909	0.0189	0.0489	0.0229	0.0214	0.0351	0.004	0.0442	0.0572	0.0962	0.0036	0.0544	0.0772	0.0239	0.0248	0.004	0.002	0.0231	0.0232	0.1216	0.0325	0.0814	0.0605	0.0052
19	rs7259007	9204358	0.85	0.2244882202137	0.99	0.161794913519683	0.328266669035967	0.0692580629845816	0.01	0.006	0.0907	0.0189	0.0489	0.0229	0.0214	0.0351	0.004	0.0441	0.0572	0.0961	0.0036	0.0544	0.0771	0.0238	0.0249	0.004	0.002	0.0231	0.0232	0.1217	0.0325	0.0815	0.0606	0.0052
19	rs10409375	9208186	0.85	0.2244882202137	0.99	0.161794913519683	0.344975330618645	0.0697490304013639	0.0099	0.0059	0.0906	0.0189	0.049	0.0228	0.0214	0.0352	0.004	0.0438	0.0574	0.0961	0.0037	0.0544	0.0771	0.0237	0.025	0.0041	0.002	0.0232	0.0231	0.1217	0.0326	0.0817	0.0606	0.0052
19	rs117855608	9212601	0.85	0.2244882202137	0.99	0.161794913519683	0.349813185752795	0.0568162870431793	0.0099	0.0059	0.091	0.0189	0.0488	0.0228	0.0215	0.0351	0.004	0.0436	0.0573	0.0964	0.0037	0.0541	0.0771	0.0236	0.0252	0.0044	0.0019	0.0233	0.023	0.1215	0.0325	0.0819	0.0606	0.0052
19	rs4804401	9213079	0.85	0.2244882202137	0.99	0.161794913519683	0.364103968443051	0.0594177684161	0.0099	0.0059	0.091	0.0189	0.0487	0.0228	0.0216	0.0351	0.004	0.0436	0.0573	0.0964	0.0037	0.0541	0.0771	0.0236	0.0252	0.0044	0.0019	0.0233	0.023	0.1215	0.0325	0.0819	0.0606	0.0052
19	rs12610094	9213132	0.85	0.2244882202137	0.99	0.161794913519683	0.365613982926378	0.0608033889332652	0.0099	0.0059	0.091	0.0189	0.0487	0.0228	0.0216	0.0351	0.004	0.0436	0.0573	0.0964	0.0037	0.0541	0.0771	0.0236	0.0252	0.0044	0.0019	0.0233	0.023	0.1215	0.0325	0.0819	0.0606	0.0052
19	rs62621389	9213651	0.85	0.2244882202137	0.99	0.161794913519683	0.368047490561961	0.0607370992376817	0.0099	0.0059	0.0911	0.0189	0.0488	0.0228	0.0217	0.035	0.004	0.0432	0.0572	0.0964	0.0037	0.0541	0.0771	0.0238	0.0253	0.0044	0.0019	0.0233	0.023	0.1215	0.0324	0.0819	0.0606	0.0052
19	rs74178137	9217901	0.85	0.2244882202137	0.98	0.18597139562509	0.382545192163959	0.0660677823225773	0.0097	0.0059	0.091	0.019	0.0488	0.0228	0.0217	0.035	0.004	0.0432	0.0574	0.0963	0.0037	0.0543	0.0772	0.0237	0.0253	0.0044	0.0019	0.0233	0.023	0.1216	0.0324	0.0819	0.0606	0.0052
19	rs957095	9218013	0.85	0.2244882202137	0.98	0.18597139562509	0.38276620755848	0.0659991280481195	0.0097	0.0059	0.091	0.019	0.0488	0.0228	0.0217	0.035	0.004	0.0432	0.0574	0.0963	0.0037	0.0543	0.0772	0.0237	0.0253	0.0044	0.0019	0.0233	0.023	0.1216	0.0324	0.0819	0.0606	0.0052
19	rs2335072	9218054	0.86	0.193417951625055	0.98	0.18597139562509	0.358951083801305	0.0669630070671955	0.0097	0.0059	0.091	0.019	0.0489	0.0229	0.0217	0.035	0.004	0.0432	0.0575	0.0963	0.0037	0.0543	0.0771	0.0237	0.0253	0.0044	0.0019	0.0234	0.0231	0.1215	0.0324	0.0819	0.0606	0.0052
19	rs17001756	9219741	0.86	0.193417951625055	0.98	0.18597139562509	0.301642195224447	0.0626047830630226	0.0096	0.0059	0.091	0.019	0.0489	0.0229	0.0217	0.035	0.0036	0.0432	0.0576	0.0963	0.0037	0.0543	0.0772	0.0236	0.0252	0.0045	0.0018	0.0234	0.0231	0.1215	0.0325	0.0821	0.0606	0.0051
19	rs2195951	9225685	0.86	0.193417951625055	0.98	0.18597139562509	0.191867400170564	0.171868555336024	0.0093	0.0054	0.0904	0.0192	0.051	0.0223	0.0212	0.0351	0.0024	0.0419	0.0604	0.0953	0.0036	0.0541	0.0804	0.0214	0.0247	0.0043	0.0014	0.0234	0.0228	0.1205	0.0322	0.0851	0.0615	0.0037
19	rs7246969	9225940	0.86	0.193417951625055	0.98	0.18597139562509	0.196735693009987	0.160300473335357	0.0092	0.0054	0.0905	0.0192	0.0509	0.0224	0.0212	0.0351	0.0024	0.0418	0.0604	0.0954	0.0035	0.0543	0.0804	0.0213	0.0246	0.0043	0.0015	0.0233	0.0228	0.1204	0.0321	0.0852	0.0615	0.0038
19	rs7246980	9225973	0.86	0.193417951625055	0.98	0.18597139562509	0.197353957328746	0.157404973625127	0.0092	0.0054	0.0905	0.0192	0.0509	0.0225	0.0212	0.0351	0.0024	0.0418	0.0604	0.0954	0.0035	0.0543	0.0804	0.0213	0.0246	0.0043	0.0015	0.0233	0.0228	0.1203	0.0321	0.0852	0.0615	0.0038
19	rs6511874	9226192	0.86	0.193417951625055	0.98	0.18597139562509	0.202182947007061	0.144610580140629	0.0092	0.0054	0.0906	0.0192	0.0509	0.0226	0.0212	0.0351	0.0024	0.0417	0.0604	0.0956	0.0035	0.0543	0.0804	0.0212	0.0246	0.0043	0.0015	0.0233	0.0227	0.1202	0.0321	0.0852	0.0615	0.0038
19	rs75711758	9226265	0.86	0.193417951625055	0.98	0.18597139562509	0.200617962624286	0.133752393892403	0.0092	0.0054	0.0906	0.0193	0.0508	0.0226	0.0212	0.0351	0.0024	0.0417	0.0604	0.0956	0.0035	0.0543	0.0804	0.0212	0.0245	0.0043	0.0015	0.0233	0.0227	0.1202	0.0321	0.0852	0.0615	0.0038
19	rs17238788	9231601	0.86	0.193417951625055	0.97	0.212655582583661	0.226317607578263	0.130232445763723	0.0091	0.0053	0.0898	0.0194	0.0506	0.0226	0.0212	0.0351	0.0024	0.0414	0.0609	0.0959	0.0035	0.0548	0.0806	0.0209	0.0246	0.0044	0.0015	0.0232	0.0231	0.1202	0.0321	0.0849	0.0617	0.0037
19	rs111867493	9236698	0.86	0.193417951625055	0.98	0.18597139562509	0.246776486311951	0.131311810621591	0.0089	0.0053	0.0891	0.0195	0.0505	0.0227	0.0213	0.0351	0.0023	0.0413	0.0614	0.0956	0.0035	0.0551	0.0808	0.0207	0.0245	0.0045	0.0015	0.0233	0.0232	0.1201	0.0321	0.0852	0.0617	0.0037
19	rs10414255	9237542	0.86	0.193417951625055	0.98	0.18597139562509	0.239431280174434	0.136392152344179	0.0089	0.0052	0.089	0.0194	0.0505	0.0227	0.0214	0.0351	0.0023	0.0413	0.0614	0.0956	0.0035	0.055	0.0808	0.021	0.0246	0.0043	0.0015	0.0233	0.0232	0.1205	0.0321	0.0851	0.0618	0.0037
19	rs73006036	9239010	0.86	0.193417951625055	0.98	0.18597139562509	0.243588719182953	0.143864704229417	0.0089	0.0052	0.0885	0.0195	0.0508	0.0227	0.0213	0.0353	0.0023	0.0413	0.0616	0.0955	0.0035	0.0552	0.0809	0.0209	0.0245	0.0043	0.0015	0.0233	0.0231	0.1204	0.032	0.0852	0.0618	0.0036
19	rs76308388	9246327	0.86	0.193417951625055	0.98	0.18597139562509	0.352616001384447	0.239094288042462	0.0082	0.005	0.0863	0.0199	0.0511	0.0226	0.0208	0.0354	0.0018	0.0414	0.0636	0.0952	0.0037	0.0559	0.0815	0.0204	0.0239	0.0042	0.0014	0.023	0.0229	0.1199	0.0315	0.0872	0.0626	0.0033
19	rs17001962	9246914	0.86	0.193417951625055	0.98	0.18597139562509	0.41820649035478	0.244543723288683	0.0082	0.005	0.086	0.02	0.051	0.0226	0.0208	0.0353	0.0018	0.0412	0.0638	0.0953	0.0037	0.0567	0.0813	0.02	0.0238	0.0042	0.0014	0.0229	0.0229	0.12	0.0314	0.0876	0.0626	0.0032
19	rs76429244	9249360	0.86	0.193417951625055	0.98	0.18597139562509	0.442763414026748	0.239537666036898	0.0079	0.0047	0.0852	0.0206	0.0507	0.0235	0.0208	0.0348	0.0016	0.0406	0.0642	0.096	0.0038	0.0561	0.0822	0.02	0.0235	0.0043	0.0014	0.0232	0.0227	0.1201	0.0312	0.0891	0.0618	0.003
19	rs74519977	9251304	0.86	0.193417951625055	0.98	0.18597139562509	0.461498023726823	0.254880141437348	0.0079	0.0047	0.0847	0.0209	0.0507	0.0237	0.0209	0.0346	0.0015	0.0401	0.0644	0.0966	0.0039	0.0561	0.0826	0.02	0.0233	0.0043	0.0014	0.0233	0.0227	0.1195	0.0312	0.0898	0.0614	0.003
19	rs4804406	9253835	0.86	0.193417951625055	0.98	0.18597139562509	0.489435635867493	0.219958662185691	0.0079	0.0047	0.0844	0.021	0.0507	0.0238	0.021	0.0345	0.0015	0.0399	0.0644	0.0969	0.0039	0.056	0.083	0.02	0.0233	0.0043	0.0014	0.0233	0.0227	0.1193	0.0312	0.0903	0.0612	0.003
19	rs2033483	9254342	0.86	0.193417951625055	0.98	0.18597139562509	0.499407740457333	0.217267691610937	0.0079	0.0047	0.0844	0.021	0.0507	0.0238	0.021	0.0344	0.0015	0.0399	0.0645	0.0969	0.0039	0.056	0.083	0.02	0.0233	0.0043	0.0014	0.0233	0.0227	0.1193	0.0312	0.0904	0.0613	0.003
19	rs55917268	9256116	0.86	0.193417951625055	0.97	0.212655582583661	0.518935063098013	0.217805015442632	0.0079	0.0047	0.0844	0.021	0.0507	0.0238	0.021	0.0343	0.0014	0.0399	0.0646	0.0968	0.004	0.056	0.083	0.02	0.0233	0.0043	0.0014	0.0233	0.0227	0.1192	0.0312	0.0904	0.0613	0.003
19	rs73494602	9264401	0.86	0.193417951625055	0.97	0.212655582583661	0.522793265762697	0.217805015442632	0.0079	0.0047	0.0844	0.021	0.0507	0.0238	0.021	0.0343	0.0014	0.0399	0.0646	0.0968	0.004	0.056	0.083	0.02	0.0233	0.0043	0.0014	0.0233	0.0227	0.1192	0.0312	0.0905	0.0613	0.003
19	rs78005669	9264411	0.86	0.193417951625055	0.97	0.212655582583661	0.522793265762697	0.217805015442632	0.0079	0.0047	0.0844	0.021	0.0507	0.0238	0.021	0.0343	0.0014	0.0399	0.0646	0.0968	0.004	0.056	0.083	0.02	0.0233	0.0043	0.0014	0.0233	0.0227	0.1192	0.0312	0.0905	0.0613	0.003
19	rs62103616	9264603	0.86	0.193417951625055	0.97	0.212655582583661	0.52298653315019	0.217805015442632	0.0079	0.0047	0.0844	0.021	0.0507	0.0238	0.021	0.0343	0.0014	0.0399	0.0646	0.0968	0.004	0.056	0.083	0.02	0.0233	0.0043	0.0014	0.0233	0.0227	0.1192	0.0312	0.0905	0.0613	0.003
19	rs8112516	9264681	0.86	0.193417951625055	0.97	0.212655582583661	0.522084909618153	0.218880969822173	0.0079	0.0047	0.0844	0.021	0.0508	0.0238	0.021	0.0343	0.0014	0.0399	0.0646	0.0967	0.004	0.056	0.083	0.0201	0.0233	0.0043	0.0014	0.0233	0.0227	0.1191	0.0312	0.0905	0.0613	0.003
19	rs3752199	9267319	0.86	0.193417951625055	0.97	0.212655582583661	0.519512925377409	0.218665639742481	0.0079	0.0047	0.0844	0.021	0.0508	0.0238	0.021	0.0343	0.0014	0.0399	0.0646	0.0967	0.004	0.056	0.083	0.0201	0.0233	0.0043	0.0014	0.0233	0.0227	0.1191	0.0312	0.0905	0.0613	0.003
19	rs78087655	9269623	0.86	0.193417951625055	0.97	0.212655582583661	0.517523801880058	0.218773296089836	0.0079	0.0047	0.0844	0.021	0.0508	0.0238	0.021	0.0343	0.0014	0.0399	0.0646	0.0967	0.004	0.056	0.083	0.0201	0.0233	0.0043	0.0014	0.0233	0.0227	0.1191	0.0312	0.0905	0.0613	0.003
19	rs112329499	9270654	0.86	0.193417951625055	0.97	0.212655582583661	0.516306460803439	0.218558000785268	0.0079	0.0047	0.0844	0.021	0.0508	0.0238	0.021	0.0343	0.0014	0.0399	0.0646	0.0967	0.004	0.056	0.083	0.0201	0.0233	0.0043	0.0014	0.0233	0.0227	0.1191	0.0312	0.0905	0.0613	0.003
19	rs7247296	9286595	0.86	0.193417951625055	0.97	0.212655582583661	0.175611605513748	0.138866829495454	0.0086	0.0048	0.0809	0.021	0.049	0.0241	0.0211	0.0323	0.0016	0.0392	0.0623	0.0966	0.0041	0.0531	0.0854	0.0203	0.0233	0.0046	0.0017	0.0232	0.0222	0.1215	0.0329	0.0932	0.0636	0.0026
19	rs10406951	9288973	0.86	0.193417951625055	0.97	0.212655582583661	0.19581036740933	0.124973863515809	0.0086	0.0048	0.0811	0.021	0.049	0.0241	0.0211	0.0321	0.0016	0.039	0.0624	0.0967	0.004	0.0531	0.0855	0.0202	0.0233	0.0048	0.0017	0.0232	0.022	0.1217	0.0327	0.0936	0.0635	0.0026
19	rs115039557	9289278	0.86	0.193417951625055	0.97	0.212655582583661	0.193852302420699	0.121105112509789	0.0086	0.0048	0.0811	0.021	0.0489	0.0241	0.0211	0.0321	0.0016	0.0389	0.0624	0.0967	0.004	0.053	0.0858	0.0202	0.0233	0.0048	0.0017	0.0232	0.022	0.1217	0.0326	0.0936	0.0634	0.0026
19	rs10417371	9291190	0.86	0.193417951625055	0.97	0.212655582583661	0.209190794422992	0.118840576675322	0.0086	0.0048	0.0811	0.0211	0.0489	0.0241	0.0211	0.0321	0.0016	0.0387	0.0625	0.0968	0.004	0.0531	0.0859	0.0202	0.0233	0.005	0.0017	0.0232	0.0219	0.1217	0.0326	0.0935	0.0633	0.0026
19	rs79892658	9292568	0.86	0.193417951625055	0.97	0.212655582583661	0.213816255842227	0.125504942557122	0.0086	0.0049	0.081	0.0212	0.0488	0.0241	0.0212	0.032	0.0016	0.0387	0.0625	0.0967	0.004	0.0531	0.0859	0.0203	0.0233	0.005	0.0017	0.0232	0.0219	0.1214	0.0326	0.0936	0.0635	0.0026
19	rs56246934	9296664	0.86	0.193417951625055	0.97	0.212655582583661	0.234843964944461	0.138866829495454	0.0087	0.005	0.0806	0.0214	0.0486	0.0242	0.0214	0.0317	0.0016	0.0387	0.0628	0.0967	0.004	0.0532	0.0859	0.0205	0.0233	0.005	0.0017	0.0231	0.0219	0.1205	0.0326	0.0938	0.064	0.0027
19	rs61732246	9297273	0.86	0.193417951625055	0.97	0.212655582583661	0.225149557331359	0.135206467687963	0.0087	0.0051	0.0805	0.0214	0.0486	0.0242	0.0214	0.0317	0.0016	0.0387	0.0628	0.0967	0.004	0.0533	0.0858	0.0205	0.0233	0.005	0.0017	0.0231	0.0219	0.1205	0.0326	0.0938	0.0639	0.0026
19	rs61733545	9297381	0.86	0.193417951625055	0.97	0.212655582583661	0.223901812188074	0.135388633198017	0.0087	0.0051	0.0805	0.0214	0.0486	0.0242	0.0214	0.0317	0.0016	0.0387	0.0628	0.0968	0.004	0.0533	0.0858	0.0205	0.0233	0.005	0.0017	0.0231	0.0219	0.1205	0.0325	0.0938	0.0639	0.0026
19	rs41442244	9306114	0.86	0.193417951625055	0.98	0.18597139562509	0.215682384039708	0.153859779379064	0.0087	0.0052	0.0801	0.0215	0.0491	0.0242	0.0212	0.0316	0.0017	0.0385	0.0628	0.0978	0.0038	0.0536	0.0856	0.0204	0.0231	0.0049	0.0017	0.023	0.0219	0.1202	0.0325	0.0938	0.0638	0.0026
19	rs73498852	9312256	0.86	0.193417951625055	0.98	0.18597139562509	0.216048561307619	0.16311716825127	0.0086	0.0052	0.0802	0.0216	0.0491	0.0243	0.0214	0.0316	0.0017	0.0385	0.0628	0.098	0.0038	0.0536	0.0856	0.0205	0.023	0.0049	0.0017	0.0228	0.0219	0.1202	0.0324	0.0938	0.0637	0.0026
19	rs10407714	9319223	0.86	0.193417951625055	0.98	0.18597139562509	0.212321849803633	0.167030541089163	0.0085	0.0051	0.0801	0.0219	0.0493	0.0241	0.0218	0.0315	0.0018	0.0382	0.0628	0.0981	0.0039	0.0533	0.0858	0.0208	0.023	0.005	0.0018	0.0224	0.0219	0.1203	0.0321	0.0938	0.0637	0.0026
19	rs5020278	9325116	0.86	0.193417951625055	0.98	0.18597139562509	0.206165233194614	0.165951115140525	0.0085	0.0051	0.0799	0.022	0.0493	0.0242	0.0219	0.0314	0.0018	0.0382	0.0628	0.0982	0.0039	0.0533	0.0858	0.021	0.023	0.005	0.0018	0.0222	0.0219	0.1203	0.0321	0.0936	0.0637	0.0026
19	rs10402800	9330436	0.86	0.193417951625055	0.97	0.212655582583661	0.191449012365252	0.164971953040269	0.0085	0.0052	0.0789	0.0223	0.0489	0.0244	0.0224	0.0314	0.0017	0.0383	0.0627	0.0987	0.004	0.0529	0.0855	0.0212	0.0231	0.005	0.0022	0.022	0.0218	0.1207	0.0321	0.0934	0.0635	0.0026
19	rs16978946	9335606	0.87	0.165571370278195	0.97	0.212655582583661	0.188987381299246	0.149681578749105	0.0086	0.0052	0.0778	0.0226	0.0483	0.0243	0.0224	0.0315	0.0017	0.0386	0.0626	0.0992	0.004	0.0524	0.0864	0.0211	0.0232	0.005	0.0023	0.0219	0.0215	0.121	0.0321	0.0937	0.0633	0.0027
19	rs67828737	9341181	0.87	0.165571370278195	0.98	0.18597139562509	0.153079956691581	0.124178823883261	0.0085	0.0053	0.0773	0.0228	0.0479	0.0242	0.0225	0.0311	0.0019	0.0386	0.0624	0.0999	0.004	0.0516	0.0868	0.0211	0.0232	0.0051	0.0025	0.0215	0.0215	0.1216	0.0325	0.0935	0.0629	0.003
19	rs59496745	9343660	0.87	0.165571370278195	0.98	0.18597139562509	0.160767047880406	0.128440851823813	0.0084	0.0053	0.0771	0.0231	0.0476	0.0245	0.0229	0.031	0.0018	0.0383	0.0624	0.1004	0.0038	0.0512	0.0876	0.0215	0.0232	0.0051	0.0025	0.0215	0.0215	0.1216	0.0325	0.0932	0.0623	0.0031
19	rs118042782	9346403	0.87	0.165571370278195	0.98	0.18597139562509	0.182635490975948	0.158175275208145	0.0083	0.0053	0.0768	0.0234	0.0472	0.0246	0.0231	0.0309	0.0017	0.0381	0.0624	0.1011	0.0035	0.0508	0.0884	0.0216	0.0228	0.0049	0.0025	0.0214	0.0214	0.1219	0.0326	0.0936	0.0617	0.0031
19	rs1968136	9346427	0.87	0.165571370278195	0.98	0.18597139562509	0.183635987145832	0.147232115951566	0.0083	0.0053	0.0768	0.0234	0.0472	0.0246	0.0231	0.0309	0.0017	0.0381	0.0624	0.1011	0.0035	0.0508	0.0884	0.0216	0.0228	0.0049	0.0025	0.0214	0.0214	0.1219	0.0326	0.0936	0.0617	0.0031
19	rs2015157	9346762	0.87	0.165571370278195	0.98	0.18597139562509	0.174528496738755	0.137673284872063	0.0083	0.0053	0.077	0.0233	0.0474	0.0246	0.0232	0.0309	0.0017	0.0381	0.0624	0.1011	0.0035	0.0507	0.0886	0.0215	0.0228	0.0049	0.0025	0.0214	0.0214	0.1219	0.0326	0.0934	0.0618	0.0031
19	rs4804102	9347495	0.87	0.165571370278195	0.98	0.18597139562509	0.14890879552885	0.14817249413562	0.0082	0.0053	0.0772	0.0232	0.0477	0.0245	0.023	0.0309	0.0017	0.038	0.0621	0.1011	0.0034	0.0503	0.0891	0.0215	0.0229	0.0048	0.0025	0.0214	0.0214	0.1218	0.0325	0.0938	0.062	0.0031
19	rs2109654	9349414	0.87	0.165571370278195	0.98	0.18597139562509	0.138968062777413	0.177055151267119	0.0085	0.0053	0.0772	0.0233	0.0478	0.0246	0.023	0.0307	0.0017	0.038	0.062	0.1012	0.0035	0.0503	0.089	0.0215	0.0229	0.0047	0.0025	0.0212	0.0211	0.1219	0.0325	0.0938	0.062	0.0032
19	rs73500718	9351414	0.87	0.165571370278195	0.98	0.18597139562509	0.138433037655963	0.17997078875918	0.0085	0.0053	0.0773	0.0233	0.0478	0.0247	0.023	0.0306	0.0017	0.038	0.062	0.1012	0.0035	0.0503	0.0891	0.0216	0.0229	0.0047	0.0025	0.0211	0.021	0.1219	0.0325	0.0938	0.062	0.0032
19	rs117528832	9358373	0.87	0.165571370278195	0.98	0.18597139562509	0.14348544532264	0.252959970246721	0.0085	0.0053	0.0773	0.0234	0.0477	0.0248	0.0229	0.0302	0.0018	0.0381	0.0621	0.1013	0.0036	0.0503	0.0892	0.0217	0.0229	0.0047	0.0025	0.0207	0.0208	0.1221	0.0324	0.0938	0.0621	0.0032
19	rs34907622	9358403	0.87	0.165571370278195	0.98	0.18597139562509	0.14348544532264	0.247675215918046	0.0085	0.0053	0.0773	0.0234	0.0477	0.0248	0.0229	0.0302	0.0018	0.0381	0.0621	0.1013	0.0036	0.0503	0.0892	0.0217	0.0229	0.0047	0.0025	0.0207	0.0208	0.1221	0.0324	0.0938	0.0621	0.0032
19	rs73920720	9359897	0.87	0.165571370278195	0.98	0.18597139562509	0.147011667095163	0.233024680425355	0.0085	0.0054	0.0773	0.0235	0.0477	0.0248	0.023	0.0303	0.0018	0.0381	0.0621	0.1012	0.0036	0.0503	0.0892	0.0217	0.0229	0.0047	0.0025	0.0206	0.0208	0.1221	0.0324	0.0937	0.0621	0.0032
19	rs12609243	9361196	0.87	0.165571370278195	0.98	0.18597139562509	0.149566328398968	0.209578943971884	0.0085	0.0054	0.0775	0.0235	0.0476	0.0246	0.0229	0.0303	0.0018	0.0381	0.0621	0.1014	0.0036	0.0503	0.0893	0.0217	0.0229	0.0046	0.0025	0.0206	0.0208	0.1222	0.0325	0.0937	0.0621	0.0033
19	rs12608694	9361302	0.87	0.165571370278195	0.98	0.18597139562509	0.145711718768406	0.218880969822173	0.0085	0.0054	0.0774	0.0235	0.0477	0.0245	0.0229	0.0303	0.0018	0.0381	0.0621	0.1016	0.0036	0.0503	0.0893	0.0216	0.0228	0.0046	0.0025	0.0206	0.0208	0.1222	0.0324	0.0937	0.0621	0.0032
19	rs12980833	9362297	0.87	0.165571370278195	0.98	0.18597139562509	0.137147770667324	0.207142208090513	0.0086	0.0054	0.0775	0.0236	0.0476	0.0244	0.0228	0.0304	0.0018	0.038	0.0619	0.1017	0.0035	0.0502	0.0894	0.0216	0.0229	0.0046	0.0026	0.0205	0.0208	0.1222	0.0327	0.0937	0.0619	0.0031
19	rs2240928	9362443	0.87	0.165571370278195	0.98	0.18597139562509	0.137617156063671	0.21694550675944	0.0086	0.0053	0.0774	0.0236	0.0477	0.0245	0.0228	0.0304	0.0018	0.038	0.0619	0.1017	0.0035	0.05	0.0894	0.0217	0.0229	0.0046	0.0027	0.0205	0.0208	0.1222	0.0327	0.0937	0.0618	0.0031
19	rs79304009	9372578	0.87	0.165571370278195	0.99	0.161794913519683	0.0843969197671632	0.171670142682555	0.0085	0.005	0.0764	0.0216	0.0499	0.0223	0.0202	0.0307	0.002	0.0387	0.0613	0.1035	0.0032	0.0476	0.0962	0.0211	0.0231	0.0033	0.0029	0.0189	0.0211	0.1219	0.0326	0.0958	0.0629	0.0031
19	rs10414250	9377716	0.86	0.193417951625055	0.99	0.161794913519683	0.144870434889494	0.191280562706626	0.0082	0.0049	0.0761	0.0208	0.0516	0.0215	0.0188	0.0314	0.002	0.039	0.061	0.1052	0.003	0.0467	0.0987	0.0212	0.023	0.0027	0.003	0.0179	0.0209	0.1213	0.0323	0.0963	0.0633	0.0029
19	rs16995366	9390224	0.86	0.193417951625055	0.99	0.161794913519683	0.174780874696297	0.175653502228685	0.0082	0.0049	0.0762	0.0208	0.0516	0.0215	0.0187	0.0314	0.002	0.039	0.0611	0.1054	0.0029	0.0467	0.0982	0.0212	0.0229	0.0027	0.003	0.0179	0.0215	0.1212	0.0323	0.0963	0.0634	0.0029
19	rs17205006	9400194	0.86	0.193417951625055	0.99	0.161794913519683	0.203361212947096	0.118493618503065	0.0081	0.0049	0.0761	0.0208	0.0517	0.0214	0.0186	0.0315	0.002	0.0393	0.0612	0.1054	0.0029	0.0467	0.0978	0.0212	0.0226	0.0028	0.003	0.0179	0.0219	0.1211	0.0323	0.0964	0.0636	0.0029
19	rs12150874	9414155	0.86	0.193417951625055	0.99	0.161794913519683	0.206125589087004	0.118753801228155	0.0081	0.0049	0.0761	0.0208	0.0517	0.0214	0.0186	0.0315	0.002	0.0393	0.0611	0.1054	0.0029	0.0467	0.0978	0.0212	0.0226	0.0028	0.003	0.0179	0.022	0.1211	0.0323	0.0964	0.0636	0.0029
19	rs2033482	9418184	0.86	0.193417951625055	0.99	0.161794913519683	0.208113073636537	0.111720374833512	0.0082	0.0049	0.0763	0.0208	0.0516	0.0214	0.0186	0.0315	0.002	0.0393	0.0612	0.1053	0.0029	0.0466	0.0978	0.0213	0.0227	0.0028	0.003	0.0179	0.022	0.1207	0.0324	0.0965	0.0636	0.0029
19	rs116860139	9427605	0.86	0.193417951625055	0.96	0.241969076141015	0.21531655536208	0.104438906794529	0.0082	0.005	0.0763	0.0209	0.0515	0.0214	0.0186	0.0316	0.002	0.0392	0.0611	0.1054	0.003	0.0466	0.0977	0.0213	0.0226	0.0028	0.0031	0.0179	0.0219	0.1206	0.0324	0.0965	0.0635	0.0029
19	rs28384491	9434872	0.86	0.193417951625055	0.96	0.241969076141015	0.217680232755973	0.103943731717175	0.0082	0.005	0.0763	0.0209	0.0515	0.0214	0.0186	0.0316	0.002	0.0392	0.0611	0.1054	0.003	0.0466	0.0977	0.0213	0.0226	0.0028	0.0031	0.0179	0.0219	0.1206	0.0324	0.0965	0.0635	0.0029
19	rs76829998	9447342	0.86	0.193417951625055	0.96	0.241969076141015	0.225524634813044	0.0951883754322282	0.0083	0.005	0.0764	0.021	0.0515	0.0214	0.0185	0.0316	0.0021	0.0392	0.0611	0.1054	0.0031	0.0466	0.0977	0.0212	0.0226	0.0028	0.0032	0.0179	0.022	0.1204	0.0324	0.0965	0.0635	0.0029
19	rs77267061	9449888	0.86	0.193417951625055	0.97	0.212655582583661	0.226192298274814	0.0941549343395938	0.0083	0.0051	0.0764	0.021	0.0515	0.0214	0.0185	0.0315	0.0021	0.0392	0.0612	0.1054	0.0031	0.0466	0.0977	0.0212	0.0225	0.0028	0.0032	0.0179	0.022	0.1204	0.0324	0.0964	0.0634	0.0029
19	rs74575837	9452698	0.86	0.193417951625055	0.96	0.241969076141015	0.227656644915827	0.0943136355729378	0.0083	0.0051	0.0764	0.021	0.0515	0.0214	0.0185	0.0315	0.0021	0.0392	0.0612	0.1054	0.0031	0.0466	0.0977	0.0212	0.0225	0.0028	0.0032	0.0179	0.022	0.1204	0.0324	0.0964	0.0634	0.0029
19	rs16979670	9452879	0.86	0.193417951625055	0.96	0.241969076141015	0.227782405086979	0.0941549343395938	0.0083	0.0051	0.0764	0.021	0.0515	0.0214	0.0185	0.0315	0.0021	0.0392	0.0612	0.1054	0.0031	0.0466	0.0977	0.0212	0.0225	0.0028	0.0032	0.0179	0.022	0.1204	0.0324	0.0964	0.0634	0.0029
19	rs13535	9454173	0.86	0.193417951625055	0.96	0.241969076141015	0.228495775873397	0.0938378485077095	0.0083	0.0051	0.0764	0.021	0.0515	0.0214	0.0185	0.0315	0.0021	0.0392	0.0612	0.1054	0.0031	0.0466	0.0977	0.0212	0.0225	0.0028	0.0032	0.0179	0.022	0.1204	0.0324	0.0964	0.0634	0.0029
19	rs73920757	9469606	0.86	0.193417951625055	0.96	0.241969076141015	0.22623406374796	0.0940756232891506	0.0084	0.0051	0.0764	0.021	0.0515	0.0214	0.0185	0.0315	0.0021	0.0392	0.0612	0.1054	0.0032	0.0466	0.0977	0.0212	0.0225	0.0028	0.0032	0.0179	0.022	0.1203	0.0324	0.0964	0.0634	0.0029
19	rs117871426	9470717	0.86	0.193417951625055	0.96	0.241969076141015	0.22610878021273	0.0943136355729378	0.0084	0.0051	0.0764	0.021	0.0515	0.0214	0.0185	0.0315	0.0021	0.0392	0.0612	0.1054	0.0032	0.0466	0.0977	0.0212	0.0225	0.0028	0.0032	0.0179	0.022	0.1203	0.0324	0.0964	0.0634	0.0029
19	rs8103270	9488461	0.85	0.2244882202137	0.97	0.212655582583661	0.370380551085438	0.0432502093949739	0.0091	0.0057	0.0762	0.0207	0.0506	0.0212	0.0184	0.0322	0.0022	0.0388	0.0621	0.1048	0.0042	0.0463	0.0972	0.0212	0.0224	0.0034	0.004	0.0178	0.0222	0.1179	0.0333	0.0949	0.0644	0.0032
19	rs11671851	9489454	0.85	0.2244882202137	0.97	0.212655582583661	0.362597154023106	0.0469774772647228	0.0091	0.0057	0.0762	0.0206	0.0507	0.0212	0.0184	0.0322	0.0022	0.039	0.0621	0.1048	0.0042	0.0463	0.0972	0.0212	0.0223	0.0034	0.004	0.0177	0.0222	0.1177	0.0333	0.0947	0.0645	0.0032
19	Affx-16313976	9490760	0.85	0.2244882202137	0.97	0.212655582583661	0.3629735575016	0.0470367950796664	0.0091	0.0057	0.0762	0.0206	0.0507	0.0212	0.0184	0.0322	0.0022	0.039	0.0621	0.1048	0.0042	0.0463	0.0972	0.0212	0.0223	0.0034	0.004	0.0177	0.0222	0.1177	0.0333	0.0947	0.0645	0.0032
19	rs2217652	9490814	0.85	0.2244882202137	0.97	0.212655582583661	0.3629735575016	0.0470367950796664	0.0091	0.0057	0.0762	0.0206	0.0507	0.0212	0.0184	0.0322	0.0022	0.039	0.0621	0.1048	0.0042	0.0463	0.0972	0.0212	0.0223	0.0034	0.004	0.0177	0.0222	0.1177	0.0333	0.0947	0.0645	0.0032
19	rs2230752	9492370	0.85	0.2244882202137	0.97	0.212655582583661	0.36286599322999	0.0468589406005095	0.0091	0.0057	0.0762	0.0206	0.0507	0.0212	0.0184	0.0322	0.0022	0.039	0.0621	0.1048	0.0042	0.0463	0.0972	0.0212	0.0223	0.0034	0.004	0.0177	0.0222	0.1177	0.0333	0.0947	0.0645	0.0032
19	rs2335532	9504598	0.85	0.2244882202137	0.97	0.212655582583661	0.356335494391652	0.0475125237901663	0.0091	0.0057	0.0762	0.0206	0.0506	0.0211	0.0184	0.0321	0.0022	0.0389	0.062	0.1048	0.0042	0.0463	0.0973	0.0212	0.0224	0.0034	0.004	0.018	0.0222	0.1178	0.0332	0.0946	0.0647	0.0032
19	rs77007030	9517398	0.85	0.2244882202137	0.99	0.161794913519683	0.379237735280917	0.0520120982983859	0.009	0.0057	0.0763	0.0207	0.0507	0.0211	0.0184	0.0321	0.0021	0.0389	0.0618	0.1046	0.0041	0.0465	0.0974	0.0214	0.0227	0.0034	0.004	0.018	0.0222	0.1178	0.0332	0.0943	0.065	0.0032
19	rs7259584	9520062	0.85	0.2244882202137	0.99	0.161794913519683	0.389594004404344	0.054201789283204	0.009	0.0057	0.0763	0.0207	0.0507	0.0211	0.0184	0.0321	0.0021	0.0389	0.0618	0.1046	0.0041	0.0465	0.0974	0.0214	0.0227	0.0034	0.004	0.0179	0.0222	0.1178	0.0332	0.0942	0.0651	0.0032
19	rs2059085	9529401	0.85	0.2244882202137	0.99	0.161794913519683	0.40907013676551	0.0570096677885933	0.009	0.0056	0.0763	0.0206	0.0507	0.021	0.0184	0.0321	0.0021	0.0389	0.0618	0.1046	0.0041	0.0466	0.0974	0.0214	0.0227	0.0034	0.004	0.0179	0.0222	0.1178	0.0333	0.0941	0.0653	0.0032
19	rs73013863	9531676	0.85	0.2244882202137	0.99	0.161794913519683	0.411989680448921	0.0568162870431793	0.009	0.0056	0.0763	0.0206	0.0507	0.021	0.0184	0.0321	0.0021	0.0389	0.0618	0.1046	0.0041	0.0466	0.0974	0.0214	0.0227	0.0034	0.004	0.0179	0.0222	0.1178	0.0333	0.0941	0.0653	0.0032
19	rs34762130	9532037	0.85	0.2244882202137	0.99	0.161794913519683	0.411588343858788	0.0568162870431793	0.009	0.0056	0.0763	0.0206	0.0507	0.021	0.0184	0.0321	0.0021	0.0389	0.0618	0.1046	0.0041	0.0466	0.0974	0.0214	0.0227	0.0034	0.004	0.0179	0.0222	0.1178	0.0333	0.0941	0.0653	0.0032
19	rs16995435	9532296	0.85	0.2244882202137	0.99	0.161794913519683	0.41348207095789	0.0555343001299485	0.009	0.0057	0.0763	0.0206	0.0506	0.021	0.0184	0.0322	0.0021	0.0389	0.0618	0.1046	0.0041	0.0466	0.0974	0.0213	0.0227	0.0035	0.004	0.0179	0.0222	0.1178	0.0333	0.0941	0.0653	0.0032
19	rs7258744	9534967	0.85	0.2244882202137	0.99	0.161794913519683	0.410786257474519	0.0554705311692751	0.009	0.0057	0.0763	0.0206	0.0506	0.021	0.0184	0.0322	0.0021	0.0389	0.0619	0.1046	0.0041	0.0466	0.0973	0.0213	0.0227	0.0035	0.004	0.0179	0.0222	0.1178	0.0333	0.094	0.0654	0.0032
19	rs56046222	9535127	0.85	0.2244882202137	0.99	0.161794913519683	0.4293145586958	0.0576563028099077	0.009	0.0056	0.0763	0.0208	0.0506	0.021	0.0184	0.0321	0.002	0.0389	0.0619	0.1046	0.0041	0.0466	0.0973	0.0213	0.0227	0.0035	0.004	0.0179	0.0222	0.1178	0.0333	0.094	0.0654	0.0032
19	rs62103915	9543029	0.85	0.2244882202137	0.98	0.18597139562509	0.426917908421085	0.0572679468469331	0.009	0.0056	0.0764	0.0207	0.0506	0.0209	0.0184	0.0321	0.002	0.0389	0.0619	0.1048	0.0041	0.0466	0.0972	0.0213	0.0227	0.0035	0.004	0.0179	0.0222	0.1178	0.0333	0.0938	0.0654	0.0032
19	rs1433060	9546329	0.85	0.2244882202137	0.98	0.18597139562509	0.354579516361905	0.057526725948247	0.0089	0.0056	0.0772	0.0203	0.0506	0.0206	0.0185	0.0319	0.002	0.0387	0.0617	0.1054	0.0039	0.0467	0.0974	0.0213	0.0226	0.0035	0.0039	0.0178	0.0221	0.1183	0.0332	0.0934	0.0656	0.0032
19	rs10406839	9548788	0.85	0.2244882202137	0.98	0.18597139562509	0.31643201637926	0.0554705311692751	0.0087	0.0055	0.0779	0.0199	0.0505	0.0203	0.0185	0.0317	0.002	0.0384	0.0611	0.1061	0.0038	0.0466	0.0981	0.0214	0.0223	0.0036	0.0039	0.0176	0.022	0.1191	0.0331	0.0935	0.0657	0.0032
19	rs78029787	9551015	0.85	0.2244882202137	0.99	0.161794913519683	0.283197989528808	0.0488316151113973	0.0086	0.0054	0.078	0.0199	0.0502	0.0201	0.0185	0.0317	0.002	0.0382	0.0609	0.1065	0.0038	0.0466	0.0983	0.0214	0.0223	0.0036	0.0038	0.0175	0.022	0.1192	0.033	0.0943	0.0657	0.0031
19	rs735043	9556568	0.85	0.2244882202137	0.99	0.161794913519683	0.344870546582502	0.0499835545928591	0.0085	0.0051	0.0782	0.0198	0.0498	0.0198	0.0184	0.0317	0.0019	0.038	0.0605	0.1073	0.0036	0.0465	0.0988	0.0214	0.0222	0.0036	0.0036	0.0174	0.022	0.1195	0.033	0.0952	0.0659	0.0029
19	rs11670509	9564177	0.85	0.2244882202137	0.99	0.161794913519683	0.348758517651106	0.0518262345463307	0.0085	0.0051	0.0782	0.0198	0.0498	0.0198	0.0184	0.0316	0.0019	0.038	0.0605	0.1073	0.0036	0.0465	0.0988	0.0214	0.0222	0.0036	0.0036	0.0174	0.022	0.1195	0.033	0.0953	0.0659	0.0029
19	rs76949828	9585570	0.85	0.2244882202137	0.99	0.161794913519683	0.325058030930114	0.0475125237901663	0.0084	0.0051	0.0782	0.0198	0.0497	0.0197	0.0184	0.0315	0.0019	0.0379	0.0604	0.1073	0.0035	0.0465	0.0988	0.0215	0.0222	0.0037	0.0035	0.0173	0.0221	0.1201	0.033	0.0954	0.0657	0.0028
19	rs11669128	9601155	0.85	0.2244882202137	0.99	0.161794913519683	0.331286509585852	0.0523225133194896	0.0084	0.0051	0.0782	0.0198	0.0497	0.0197	0.0184	0.0315	0.0019	0.0379	0.0604	0.1074	0.0035	0.0466	0.0988	0.0215	0.0222	0.0037	0.0035	0.0173	0.022	0.1201	0.033	0.0955	0.0656	0.0028
19	rs73020159	9601468	0.85	0.2244882202137	0.99	0.161794913519683	0.331697089868161	0.0525091471335297	0.0084	0.0051	0.0782	0.0198	0.0497	0.0197	0.0184	0.0315	0.0019	0.0379	0.0604	0.1074	0.0035	0.0466	0.0988	0.0215	0.0222	0.0037	0.0035	0.0173	0.022	0.1202	0.033	0.0955	0.0656	0.0028
19	rs17367373	9630020	0.85	0.2244882202137	0.98	0.18597139562509	0.30042253794006	0.0462093511636146	0.0084	0.0051	0.0783	0.0196	0.0496	0.0197	0.0186	0.0316	0.0019	0.0378	0.0604	0.1073	0.0034	0.0468	0.0992	0.0213	0.0221	0.0037	0.0035	0.0172	0.0221	0.1204	0.0331	0.0951	0.0656	0.0028
19	rs117516276	9631701	0.85	0.2244882202137	0.98	0.18597139562509	0.299108252756588	0.046150496103124	0.0084	0.0051	0.0783	0.0196	0.0496	0.0197	0.0186	0.0316	0.0019	0.0378	0.0604	0.1073	0.0034	0.0468	0.0993	0.0213	0.0221	0.0037	0.0035	0.0172	0.0221	0.1204	0.0332	0.0951	0.0656	0.0028
19	rs66875369	9642833	0.85	0.2244882202137	0.98	0.18597139562509	0.29470116665358	0.0459741297644504	0.0084	0.0051	0.0783	0.0196	0.0496	0.0197	0.0186	0.0316	0.0019	0.0378	0.0604	0.1073	0.0033	0.0469	0.0993	0.0213	0.0221	0.0037	0.0034	0.0171	0.0221	0.1204	0.0332	0.0951	0.0656	0.0028
19	rs17207518	9645210	0.85	0.2244882202137	0.98	0.18597139562509	0.293111590801595	0.0459154073011903	0.0084	0.0051	0.0784	0.0196	0.0496	0.0197	0.0186	0.0316	0.0019	0.0378	0.0604	0.1072	0.0033	0.0469	0.0993	0.0213	0.0221	0.0037	0.0034	0.0171	0.0221	0.1203	0.0332	0.095	0.0656	0.0028
19	rs888872	9646739	0.85	0.2244882202137	0.98	0.18597139562509	0.293352141239204	0.0469774772647228	0.0084	0.0051	0.0785	0.0196	0.0496	0.0197	0.0186	0.0316	0.0019	0.0379	0.0605	0.1072	0.0033	0.0469	0.0992	0.0213	0.0221	0.0037	0.0034	0.0171	0.0221	0.1202	0.0332	0.0949	0.0656	0.0028
19	rs2042200	9646898	0.85	0.2244882202137	0.98	0.18597139562509	0.293352141239204	0.0469774772647228	0.0084	0.0051	0.0785	0.0196	0.0496	0.0197	0.0186	0.0316	0.0019	0.0379	0.0605	0.1072	0.0033	0.0469	0.0992	0.0213	0.0221	0.0037	0.0034	0.0171	0.0221	0.1202	0.0332	0.0949	0.0656	0.0028
19	rs74630155	9683987	0.85	0.2244882202137	0.98	0.18597139562509	0.276068912726085	0.049375805486924	0.0083	0.0051	0.0786	0.0195	0.0496	0.0197	0.0186	0.0316	0.0019	0.0379	0.0604	0.1073	0.0033	0.0471	0.0994	0.0213	0.0221	0.0037	0.0034	0.0171	0.0221	0.12	0.0332	0.0948	0.0657	0.0028
19	rs76164526	9689154	0.85	0.2244882202137	0.97	0.212655582583661	0.275975760409226	0.0494364340385127	0.0083	0.0051	0.0786	0.0195	0.0496	0.0197	0.0186	0.0316	0.0019	0.0379	0.0604	0.1073	0.0033	0.0471	0.0994	0.0213	0.0221	0.0037	0.0034	0.0171	0.0221	0.12	0.0332	0.0948	0.0657	0.0028
19	rs7253981	9695008	0.85	0.2244882202137	0.97	0.212655582583661	0.260792746817068	0.0488919502188762	0.0083	0.0051	0.0786	0.0194	0.0496	0.0196	0.0186	0.0316	0.0018	0.0379	0.0601	0.1077	0.0033	0.0473	0.0996	0.0212	0.0222	0.0037	0.0034	0.0171	0.0221	0.1196	0.0332	0.0946	0.0658	0.0028
19	rs62105687	9712609	0.86	0.193417951625055	0.97	0.212655582583661	0.209110855545617	0.105266221340643	0.0079	0.0049	0.08	0.0187	0.048	0.0195	0.0187	0.0326	0.0012	0.0383	0.0603	0.1074	0.0031	0.0487	0.1021	0.0222	0.0215	0.0033	0.0022	0.0168	0.0213	0.1187	0.034	0.0953	0.0654	0.0023
19	rs7249421	9715299	0.86	0.193417951625055	0.97	0.212655582583661	0.197006047752622	0.0943136355729378	0.0078	0.0048	0.0803	0.0186	0.0478	0.0195	0.0187	0.0326	0.0012	0.0383	0.06	0.1072	0.003	0.0489	0.1028	0.0224	0.0215	0.0033	0.002	0.0168	0.0211	0.1189	0.0342	0.0954	0.0652	0.0023
19	rs117197940	9720283	0.86	0.193417951625055	0.97	0.212655582583661	0.175214014622895	0.0855144735683938	0.0076	0.0047	0.0805	0.0185	0.0476	0.0195	0.0188	0.0326	0.0011	0.0381	0.0597	0.107	0.0029	0.0493	0.1034	0.0225	0.0214	0.0033	0.0019	0.0166	0.0208	0.1193	0.0345	0.0959	0.0648	0.0022
19	rs117952876	9732502	0.86	0.193417951625055	0.97	0.212655582583661	0.165478860196817	0.0903779228433499	0.0075	0.0046	0.0806	0.0184	0.0473	0.0195	0.0189	0.0326	0.001	0.038	0.0594	0.1069	0.0028	0.0495	0.1039	0.0225	0.0213	0.0032	0.0018	0.0164	0.0205	0.1197	0.0348	0.0963	0.0645	0.0021
19	rs10401607	9749029	0.86	0.193417951625055	0.97	0.212655582583661	0.18090139346937	0.0870467638780062	0.0075	0.0046	0.0807	0.0183	0.0472	0.0196	0.019	0.0325	0.001	0.0378	0.0593	0.1067	0.0028	0.0497	0.1041	0.0229	0.0214	0.0032	0.0018	0.0164	0.0206	0.1196	0.035	0.0965	0.0643	0.0021
19	rs76767474	9752805	0.86	0.193417951625055	0.97	0.212655582583661	0.181011795636426	0.0872005922721465	0.0075	0.0046	0.0807	0.0183	0.0472	0.0196	0.019	0.0325	0.001	0.0378	0.0593	0.1067	0.0028	0.0497	0.1041	0.0229	0.0214	0.0032	0.0018	0.0164	0.0206	0.1196	0.035	0.0965	0.0643	0.0021
19	rs12977468	9763152	0.86	0.193417951625055	0.97	0.212655582583661	0.181269551779599	0.0873545293519021	0.0075	0.0046	0.0807	0.0183	0.0472	0.0196	0.019	0.0325	0.001	0.0378	0.0593	0.1067	0.0028	0.0497	0.1041	0.0229	0.0214	0.0032	0.0018	0.0164	0.0206	0.1196	0.035	0.0965	0.0643	0.0021
19	rs77719434	9771586	0.86	0.193417951625055	0.97	0.212655582583661	0.191372997960921	0.0957466836223474	0.0074	0.0046	0.0807	0.0182	0.0472	0.0196	0.019	0.0324	0.001	0.0378	0.0594	0.1067	0.0027	0.0497	0.1041	0.0229	0.0214	0.0032	0.0018	0.0164	0.0206	0.1195	0.035	0.0965	0.0645	0.0021
19	rs10414720	9780361	0.86	0.193417951625055	0.97	0.212655582583661	0.191791290818374	0.0958265468292413	0.0074	0.0046	0.0807	0.0182	0.0472	0.0196	0.019	0.0324	0.001	0.0378	0.0594	0.1067	0.0027	0.0497	0.1041	0.0229	0.0214	0.0032	0.0018	0.0164	0.0206	0.1195	0.035	0.0965	0.0645	0.0021
19	rs117516425	9783808	0.86	0.193417951625055	0.97	0.212655582583661	0.191372997960921	0.0957466836223474	0.0074	0.0046	0.0807	0.0182	0.0472	0.0196	0.019	0.0324	0.001	0.0378	0.0594	0.1067	0.0027	0.0497	0.1041	0.0229	0.0214	0.0032	0.0018	0.0164	0.0206	0.1195	0.035	0.0965	0.0645	0.0021
19	rs62105698	9801832	0.86	0.193417951625055	0.97	0.212655582583661	0.191183037477945	0.0943136355729378	0.0074	0.0046	0.0807	0.0182	0.0472	0.0196	0.019	0.0324	0.001	0.0378	0.0594	0.1067	0.0027	0.0497	0.1041	0.0229	0.0214	0.0032	0.0018	0.0164	0.0206	0.1195	0.035	0.0965	0.0645	0.0021
19	rs56153942	9804539	0.86	0.193417951625055	0.98	0.18597139562509	0.191221020942751	0.0951087221176865	0.0074	0.0046	0.0807	0.0182	0.0472	0.0196	0.019	0.0324	0.001	0.0378	0.0594	0.1067	0.0027	0.0497	0.1041	0.0229	0.0214	0.0032	0.0018	0.0164	0.0206	0.1195	0.035	0.0965	0.0645	0.0021
19	rs62105699	9809999	0.86	0.193417951625055	0.98	0.18597139562509	0.191145058329051	0.0954274929429257	0.0074	0.0046	0.0807	0.0182	0.0472	0.0196	0.019	0.0324	0.001	0.0378	0.0594	0.1067	0.0027	0.0497	0.1041	0.0229	0.0214	0.0032	0.0018	0.0164	0.0206	0.1195	0.035	0.0965	0.0645	0.0021
19	rs116889057	9811954	0.86	0.193417951625055	0.98	0.18597139562509	0.191107083496076	0.0952680550137495	0.0074	0.0046	0.0807	0.0182	0.0472	0.0196	0.019	0.0324	0.001	0.0378	0.0594	0.1067	0.0027	0.0497	0.1041	0.0229	0.0214	0.0032	0.0018	0.0164	0.0206	0.1195	0.035	0.0965	0.0645	0.0021
19	rs75864087	9829314	0.86	0.193417951625055	0.98	0.18597139562509	0.19019698230177	0.0913948065546987	0.0074	0.0046	0.0807	0.0182	0.0472	0.0195	0.019	0.0324	0.001	0.0378	0.0594	0.1067	0.0027	0.0498	0.1042	0.023	0.0214	0.0032	0.0018	0.0164	0.0206	0.1195	0.035	0.0965	0.0645	0.002
19	rs117104483	9836914	0.86	0.193417951625055	0.98	0.18597139562509	0.201243128399195	0.0916301132588253	0.0075	0.0046	0.0807	0.0182	0.0472	0.0193	0.019	0.0324	0.001	0.0377	0.0595	0.1067	0.0027	0.0498	0.1044	0.023	0.0214	0.0032	0.0017	0.0163	0.0205	0.1194	0.0351	0.0965	0.0646	0.002
19	rs117023070	9846647	0.86	0.193417951625055	0.98	0.18597139562509	0.204859253400398	0.0911597400466434	0.0074	0.0046	0.0807	0.0182	0.0472	0.0193	0.019	0.0324	0.001	0.0377	0.0595	0.1067	0.0027	0.0498	0.1045	0.023	0.0214	0.0033	0.0017	0.0163	0.0205	0.1194	0.0351	0.0965	0.0646	0.002
19	rs12461767	9853645	0.86	0.193417951625055	0.98	0.18597139562509	0.237538970595392	0.0948699198630098	0.0074	0.0046	0.0806	0.0182	0.0472	0.0189	0.0191	0.0323	0.001	0.0377	0.0597	0.1066	0.0027	0.0499	0.1048	0.023	0.0213	0.0033	0.0017	0.0163	0.0205	0.1193	0.0353	0.0964	0.0647	0.0019
19	rs12976807	9856985	0.86	0.193417951625055	0.97	0.212655582583661	0.253042550624231	0.0962262556519893	0.0074	0.0046	0.0806	0.0182	0.0472	0.0188	0.0191	0.0323	0.001	0.0377	0.0597	0.1066	0.0027	0.0499	0.1048	0.023	0.0214	0.0033	0.0017	0.0163	0.0205	0.1192	0.0353	0.0964	0.0647	0.0019
19	rs10415132	9863483	0.86	0.193417951625055	0.97	0.212655582583661	0.248752893292725	0.0953477608535485	0.0074	0.0046	0.0807	0.0182	0.0472	0.0188	0.0191	0.0323	0.001	0.0377	0.0597	0.1066	0.0027	0.0499	0.1048	0.023	0.0214	0.0033	0.0017	0.0163	0.0205	0.1192	0.0353	0.0964	0.0647	0.0019
19	rs10420364	9868278	0.86	0.193417951625055	0.96	0.241969076141015	0.246513618983958	0.0950290950788296	0.0074	0.0046	0.0806	0.0182	0.0472	0.0188	0.0191	0.0323	0.001	0.0377	0.0597	0.1066	0.0027	0.0499	0.1048	0.023	0.0214	0.0033	0.0017	0.0163	0.0205	0.1192	0.0353	0.0964	0.0647	0.0019
19	rs10414485	9868404	0.86	0.193417951625055	0.96	0.241969076141015	0.244590626189495	0.0959863518267054	0.0074	0.0046	0.0807	0.0182	0.0472	0.0188	0.0191	0.0322	0.001	0.0377	0.0597	0.1068	0.0027	0.0499	0.105	0.023	0.0213	0.0033	0.0017	0.0163	0.0205	0.1191	0.0353	0.0963	0.0647	0.0019
19	rs35084473	9906698	0.86	0.193417951625055	0.96	0.241969076141015	0.224899698980907	0.103202680493299	0.0074	0.0046	0.0807	0.0182	0.0472	0.0188	0.0191	0.0322	0.001	0.0377	0.0596	0.1067	0.0026	0.0499	0.1051	0.023	0.0213	0.0033	0.0017	0.0163	0.0205	0.1192	0.0353	0.0961	0.0647	0.0019
19	rs57736549	9937558	0.86	0.193417951625055	0.95	0.274028283204826	0.220264072440694	0.10058455016583	0.0074	0.0046	0.0807	0.0182	0.0472	0.0188	0.0191	0.0322	0.001	0.0377	0.0596	0.1067	0.0026	0.0499	0.1051	0.023	0.0213	0.0033	0.0017	0.0163	0.0205	0.1192	0.0353	0.0961	0.0647	0.0019
19	rs112130401	9946142	0.86	0.193417951625055	0.95	0.274028283204826	0.167829439830291	0.0705940384961114	0.0075	0.0047	0.0794	0.0185	0.0473	0.0189	0.0195	0.032	0.001	0.0374	0.0587	0.1059	0.0027	0.0496	0.1074	0.0233	0.0209	0.0035	0.0017	0.0165	0.0205	0.1192	0.0361	0.0958	0.0638	0.0023
19	rs4804461	9959556	0.86	0.193417951625055	0.95	0.274028283204826	0.17334156324523	0.0454468228168755	0.0077	0.0047	0.0786	0.0185	0.0473	0.0188	0.0195	0.0319	0.0011	0.0372	0.058	0.1059	0.0027	0.0494	0.1088	0.0235	0.0206	0.0037	0.0018	0.0167	0.0205	0.1193	0.0366	0.0954	0.0634	0.0026
19	rs75672720	9962371	0.86	0.193417951625055	0.95	0.274028283204826	0.177207191509216	0.0459741297644504	0.0077	0.0047	0.0786	0.0185	0.0473	0.0188	0.0195	0.0319	0.0011	0.0372	0.0579	0.1058	0.0027	0.0494	0.109	0.0236	0.0206	0.0037	0.0018	0.0167	0.0206	0.1193	0.0365	0.0954	0.0633	0.0026
19	rs34556361	9964072	0.86	0.193417951625055	0.95	0.274028283204826	0.179506328745257	0.045505279576202	0.0077	0.0047	0.0786	0.0185	0.0473	0.0188	0.0195	0.0319	0.0011	0.0372	0.0578	0.1057	0.0027	0.0494	0.1091	0.0236	0.0206	0.0037	0.0018	0.0167	0.0206	0.1193	0.0365	0.0954	0.0633	0.0026
19	rs11556087	9968139	0.86	0.193417951625055	0.95	0.274028283204826	0.188647977371912	0.0465631767339599	0.0077	0.0047	0.0786	0.0186	0.0473	0.0188	0.0194	0.0319	0.0011	0.0373	0.0576	0.1055	0.0027	0.0494	0.1094	0.0237	0.0206	0.0037	0.0018	0.0167	0.0206	0.1194	0.0364	0.0954	0.0633	0.0026
19	rs2303100	9968434	0.86	0.193417951625055	0.95	0.274028283204826	0.189705048840874	0.0467405359611238	0.0077	0.0047	0.0786	0.0186	0.0473	0.0188	0.0194	0.0319	0.0011	0.0373	0.0576	0.1055	0.0027	0.0494	0.1094	0.0237	0.0206	0.0037	0.0018	0.0167	0.0206	0.1194	0.0364	0.0954	0.0633	0.0026
19	rs12609594	9972417	0.86	0.193417951625055	0.95	0.274028283204826	0.181785698632514	0.0446899155450861	0.0077	0.0047	0.0787	0.0185	0.0473	0.0188	0.0194	0.0319	0.0011	0.0373	0.0576	0.1056	0.0027	0.0495	0.1094	0.0236	0.0206	0.0037	0.0018	0.0167	0.0206	0.1195	0.0364	0.0953	0.0633	0.0026
19	rs62106800	9985697	0.86	0.193417951625055	0.95	0.274028283204826	0.179726187721043	0.0433073947657033	0.0077	0.0047	0.0786	0.0185	0.0473	0.0189	0.0195	0.032	0.0011	0.0373	0.0575	0.1056	0.0027	0.0495	0.1096	0.0236	0.0207	0.0037	0.0018	0.0167	0.0206	0.1197	0.0364	0.0951	0.0632	0.0026
19	rs7250760	9989298	0.86	0.193417951625055	0.95	0.274028283204826	0.181011795636426	0.0433646137910952	0.0077	0.0047	0.0785	0.0185	0.0473	0.0189	0.0195	0.032	0.0011	0.0373	0.0575	0.1056	0.0027	0.0495	0.1096	0.0236	0.0207	0.0037	0.0018	0.0167	0.0206	0.1197	0.0364	0.0951	0.0631	0.0026
19	rs889122	9995867	0.86	0.193417951625055	0.95	0.274028283204826	0.182894576694144	0.0433646137910952	0.0077	0.0047	0.0785	0.0184	0.0473	0.0189	0.0195	0.032	0.0011	0.0373	0.0575	0.1056	0.0027	0.0495	0.1097	0.0236	0.0207	0.0037	0.0018	0.0167	0.0206	0.1197	0.0365	0.095	0.0631	0.0026
19	rs1862471	10000322	0.86	0.193417951625055	0.95	0.274028283204826	0.186506538452824	0.0485304296482857	0.0077	0.0047	0.0784	0.0183	0.0472	0.0189	0.0195	0.0321	0.001	0.0373	0.0575	0.1058	0.0026	0.0496	0.11	0.0236	0.0207	0.0034	0.0018	0.0166	0.0206	0.1197	0.0365	0.0949	0.0631	0.0026
19	rs7260192	10001045	0.86	0.193417951625055	0.95	0.274028283204826	0.179726187721043	0.0459154073011903	0.0078	0.0047	0.0784	0.0183	0.047	0.019	0.0194	0.0321	0.0011	0.0373	0.0575	0.1057	0.0028	0.0496	0.1101	0.0236	0.0207	0.0034	0.0018	0.0166	0.0206	0.1196	0.0366	0.0947	0.063	0.0027
19	rs35587717	10002861	0.86	0.193417951625055	0.95	0.274028283204826	0.178664975593619	0.0506558270656353	0.0078	0.0047	0.0782	0.0182	0.047	0.019	0.0194	0.0322	0.0011	0.0374	0.0575	0.1057	0.0028	0.0497	0.1102	0.0236	0.0207	0.0034	0.0018	0.0166	0.0206	0.1195	0.0366	0.0946	0.0629	0.0027
19	rs12982437	10004685	0.86	0.193417951625055	0.95	0.274028283204826	0.1805704200726	0.05102417148622	0.0078	0.0047	0.0782	0.0182	0.047	0.019	0.0194	0.0322	0.0011	0.0374	0.0575	0.1058	0.0028	0.0497	0.1102	0.0236	0.0207	0.0034	0.0018	0.0165	0.0206	0.1195	0.0367	0.0945	0.0629	0.0027
19	rs4239546	10008241	0.86	0.193417951625055	0.95	0.274028283204826	0.195387090394625	0.0710181248424649	0.0078	0.0047	0.0781	0.0183	0.047	0.0191	0.0194	0.0323	0.0011	0.0374	0.0575	0.1058	0.0027	0.0496	0.1103	0.024	0.0207	0.0034	0.0018	0.0165	0.0206	0.1193	0.0367	0.0941	0.0629	0.0027
19	rs76523666	10011161	0.86	0.193417951625055	0.95	0.274028283204826	0.190955227323539	0.357160816239861	0.0079	0.0046	0.0783	0.0182	0.0471	0.0192	0.0193	0.0323	0.0011	0.0375	0.0573	0.1056	0.0027	0.0497	0.1104	0.0242	0.0206	0.0034	0.0017	0.0165	0.0206	0.119	0.0369	0.0942	0.0622	0.0027
19	rs77640628	10013919	0.87	0.165571370278195	0.95	0.274028283204826	0.1916771591584	0.5508602712543	0.008	0.0045	0.0783	0.0182	0.0475	0.0194	0.0191	0.0323	0.0011	0.0377	0.057	0.1055	0.0027	0.0497	0.1106	0.0246	0.0207	0.0035	0.0016	0.0164	0.0206	0.1187	0.0371	0.0943	0.0617	0.0026
19	rs6511244	10016470	0.87	0.165571370278195	0.95	0.274028283204826	0.190159115369408	0.47597270842021	0.008	0.0045	0.0782	0.0182	0.0478	0.0196	0.019	0.0323	0.0011	0.0378	0.0567	0.1054	0.0028	0.0498	0.1107	0.0249	0.0208	0.0035	0.0015	0.0164	0.0207	0.1183	0.0374	0.0943	0.0611	0.0026
19	rs7250025	10017101	0.87	0.165571370278195	0.95	0.274028283204826	0.200032872416475	0.4736737695851	0.008	0.0045	0.0781	0.0181	0.0478	0.0196	0.0189	0.0322	0.0011	0.038	0.0566	0.1047	0.0028	0.0498	0.111	0.0249	0.0208	0.0036	0.0015	0.0164	0.0207	0.1182	0.0375	0.0944	0.0615	0.0026
19	rs75764500	10020385	0.87	0.165571370278195	0.95	0.274028283204826	0.186207107935706	0.405198647529321	0.0079	0.0045	0.0779	0.0183	0.048	0.0198	0.0189	0.0322	0.0011	0.0383	0.0564	0.1049	0.003	0.0493	0.1106	0.025	0.0207	0.0036	0.0016	0.0164	0.0206	0.1181	0.038	0.0943	0.0613	0.0026
19	rs73018064	10020494	0.87	0.165571370278195	0.95	0.274028283204826	0.185795842068776	0.399635014711759	0.0079	0.0045	0.0779	0.0183	0.048	0.0198	0.0189	0.0322	0.0011	0.0383	0.0564	0.1049	0.003	0.0493	0.1106	0.025	0.0207	0.0036	0.0016	0.0164	0.0206	0.1181	0.038	0.0943	0.0613	0.0026
19	rs116772991	10021681	0.87	0.165571370278195	0.96	0.241969076141015	0.181195885583419	0.386522886564354	0.0078	0.0045	0.0779	0.0183	0.0481	0.0198	0.0189	0.0322	0.0011	0.0383	0.0564	0.1049	0.003	0.0493	0.1105	0.025	0.0206	0.0036	0.0016	0.0164	0.0206	0.1181	0.038	0.0942	0.0613	0.0026
19	rs79637354	10022237	0.87	0.165571370278195	0.96	0.241969076141015	0.187556720845848	0.4233259481498	0.0078	0.0045	0.0778	0.0183	0.0481	0.0198	0.0189	0.0322	0.0011	0.0383	0.0564	0.1047	0.003	0.0492	0.1105	0.0251	0.0206	0.0036	0.0016	0.0164	0.0207	0.1183	0.038	0.0941	0.0614	0.0026
19	rs10413594	10022781	0.87	0.165571370278195	0.96	0.241969076141015	0.186319362004565	0.381031769424645	0.0078	0.0045	0.0778	0.0183	0.0481	0.0198	0.0189	0.0322	0.0011	0.0383	0.0564	0.1047	0.003	0.0492	0.1105	0.0251	0.0206	0.0036	0.0016	0.0164	0.0208	0.1183	0.038	0.0941	0.0614	0.0026
19	rs7247494	10026033	0.87	0.165571370278195	0.96	0.241969076141015	0.207953678428446	0.477868117494258	0.0078	0.0045	0.0778	0.0183	0.0481	0.0198	0.0188	0.0322	0.0012	0.0383	0.0563	0.1045	0.003	0.0491	0.1107	0.0253	0.0206	0.0036	0.0016	0.0164	0.0205	0.1185	0.038	0.0942	0.0613	0.0026
19	rs76666796	10033744	0.86	0.193417951625055	0.96	0.241969076141015	0.179762845991945	0.559441385267109	0.0067	0.0052	0.0762	0.0196	0.0492	0.024	0.0231	0.0331	0.0015	0.0391	0.0523	0.0996	0.0022	0.0478	0.1138	0.0276	0.0214	0.004	0.0016	0.0161	0.022	0.1215	0.0407	0.0897	0.0518	0.0027
19	rs73018077	10036065	0.85	0.2244882202137	0.96	0.241969076141015	0.196851533442783	0.852141352454654	0.0065	0.0054	0.076	0.0198	0.0494	0.0247	0.024	0.0333	0.0015	0.0392	0.0517	0.0985	0.002	0.0477	0.1144	0.028	0.0216	0.0041	0.0016	0.0161	0.0223	0.1219	0.0413	0.0888	0.0501	0.0028
19	rs10419283	10036464	0.85	0.2244882202137	0.96	0.241969076141015	0.219565164227251	0.933497175290129	0.0064	0.0054	0.0761	0.0198	0.0494	0.0248	0.024	0.0333	0.0015	0.0392	0.0515	0.0985	0.002	0.0477	0.1145	0.0281	0.0215	0.0041	0.0016	0.016	0.0223	0.1221	0.0413	0.0887	0.05	0.0028
19	rs4804476	10041876	0.85	0.2244882202137	0.96	0.241969076141015	0.22464999528322	0.831272104872195	0.0062	0.0054	0.0771	0.0197	0.0497	0.0251	0.0245	0.0333	0.0015	0.0391	0.0499	0.0984	0.0019	0.0477	0.1146	0.0284	0.0214	0.0039	0.0015	0.0158	0.0228	0.1236	0.0413	0.0881	0.049	0.0028
19	rs8107511	10046404	0.85	0.2244882202137	0.96	0.241969076141015	0.25379848030037	0.633571138114317	0.0059	0.0054	0.0774	0.0195	0.05	0.0252	0.0247	0.0334	0.0015	0.0393	0.0489	0.0982	0.0019	0.0477	0.1146	0.0286	0.0212	0.0039	0.0014	0.0158	0.0229	0.1246	0.0413	0.0885	0.0484	0.0027
19	rs73502932	10048681	0.84	0.258953137461488	0.96	0.241969076141015	0.394965428097133	0.737623327531853	0.0054	0.0053	0.0784	0.019	0.0504	0.0252	0.0248	0.0333	0.0012	0.0396	0.0475	0.0979	0.0018	0.048	0.1161	0.0287	0.0208	0.0038	0.001	0.0156	0.0227	0.1258	0.041	0.0892	0.0476	0.0024
19	rs74629734	10051906	0.83	0.29697514221559	0.96	0.241969076141015	0.481726029750018	0.891223258530189	0.0051	0.0052	0.0791	0.0187	0.0506	0.0252	0.0248	0.0332	0.0011	0.0399	0.0467	0.0977	0.0018	0.048	0.1172	0.0288	0.0205	0.0037	7e-04	0.0155	0.0225	0.1268	0.0407	0.0896	0.0473	0.0022
19	rs36110067	10052170	0.83	0.29697514221559	0.96	0.241969076141015	0.457140867840686	0.806832760836413	0.0051	0.0052	0.0792	0.0188	0.0506	0.0253	0.0248	0.0333	0.0011	0.0399	0.0467	0.0977	0.0018	0.048	0.1172	0.0288	0.0206	0.0037	7e-04	0.0155	0.0225	0.1268	0.0407	0.0896	0.047	0.0022
19	rs80076900	10056320	0.83	0.29697514221559	0.96	0.241969076141015	0.470211657952048	0.78133158681669	0.0051	0.0052	0.079	0.0185	0.0507	0.0255	0.0248	0.0329	0.001	0.0403	0.0465	0.0971	0.0018	0.0482	0.1174	0.0288	0.0206	0.0036	7e-04	0.0156	0.0226	0.127	0.0406	0.0903	0.047	0.002
19	rs55929503	10060162	0.83	0.29697514221559	0.96	0.241969076141015	0.41118720285473	0.644774103895709	0.005	0.0055	0.0791	0.0184	0.0507	0.0256	0.0247	0.0327	0.001	0.0404	0.0462	0.0967	0.0018	0.0481	0.1177	0.0288	0.0207	0.0036	6e-04	0.0156	0.023	0.1271	0.0406	0.0909	0.047	0.0018
19	rs12459143	10062449	0.82	0.338707801994422	0.96	0.241969076141015	0.384979921410441	0.623281924074698	0.0049	0.0055	0.0793	0.0184	0.0506	0.0256	0.0247	0.0328	9e-04	0.0405	0.0462	0.0964	0.0017	0.048	0.118	0.0286	0.0209	0.0036	6e-04	0.0156	0.023	0.127	0.0407	0.0911	0.0469	0.0018
19	rs889130	10063445	0.82	0.338707801994422	0.96	0.241969076141015	0.378083571539282	0.578262523583105	0.0049	0.0055	0.0793	0.0185	0.0506	0.0256	0.0247	0.0328	9e-04	0.0405	0.0462	0.0964	0.0017	0.0479	0.1181	0.0286	0.0211	0.0036	6e-04	0.0155	0.0231	0.127	0.0406	0.0911	0.0469	0.0017
19	rs55786361	10064901	0.83	0.29697514221559	0.97	0.212655582583661	0.389371001158829	0.581959420941947	0.0048	0.0055	0.0793	0.0184	0.0507	0.0255	0.0248	0.0328	9e-04	0.0405	0.0461	0.0966	0.0017	0.0478	0.1182	0.0283	0.0211	0.0036	6e-04	0.0155	0.0231	0.127	0.0406	0.0912	0.0469	0.0017
19	rs2277970	10071256	0.83	0.29697514221559	0.97	0.212655582583661	0.41313743380271	0.639821709431493	0.0048	0.0057	0.0792	0.0182	0.0514	0.0254	0.0246	0.0325	8e-04	0.0409	0.0455	0.098	0.0019	0.0463	0.1194	0.028	0.0206	0.0034	6e-04	0.0156	0.0232	0.1272	0.0399	0.0921	0.0465	0.0016
19	rs2277969	10071347	0.83	0.29697514221559	0.97	0.212655582583661	0.399413478070603	0.606126067705173	0.0048	0.0057	0.0793	0.0182	0.0513	0.0254	0.0246	0.0325	8e-04	0.0409	0.0455	0.0979	0.002	0.0462	0.1194	0.028	0.0206	0.0034	6e-04	0.0156	0.0232	0.1272	0.0399	0.0923	0.0464	0.0016
19	rs918542	10071634	0.83	0.29697514221559	0.97	0.212655582583661	0.380118297955414	0.557046659093529	0.0048	0.0057	0.0787	0.0183	0.0513	0.0254	0.0246	0.0325	8e-04	0.0411	0.0454	0.0978	0.002	0.0469	0.1193	0.028	0.0206	0.0034	6e-04	0.0156	0.0234	0.1272	0.0398	0.0921	0.0464	0.0016
19	rs12461154	10073324	0.83	0.29697514221559	0.97	0.212655582583661	0.394123696527258	0.511485467607265	0.0049	0.0057	0.0794	0.0186	0.0512	0.0255	0.0244	0.0326	8e-04	0.0406	0.0448	0.097	0.0019	0.0464	0.1192	0.0282	0.0204	0.0035	6e-04	0.0155	0.0237	0.1281	0.0396	0.0922	0.0463	0.002
19	rs3745581	10076990	0.82	0.338707801994422	0.97	0.212655582583661	0.47064023853149	0.409872733343736	0.0051	0.0058	0.0797	0.0175	0.0515	0.0256	0.0235	0.0335	7e-04	0.0405	0.0442	0.0967	0.0019	0.0462	0.1183	0.028	0.0198	0.0036	7e-04	0.0154	0.0244	0.13	0.0393	0.0928	0.0461	0.0025
19	rs3745584	10077419	0.82	0.338707801994422	0.97	0.212655582583661	0.454126968941527	0.392164250536285	0.0051	0.0059	0.0797	0.0175	0.0515	0.0256	0.0235	0.0336	7e-04	0.0404	0.0442	0.0967	0.0019	0.0462	0.1182	0.0279	0.0198	0.0036	7e-04	0.0154	0.0244	0.1301	0.0393	0.0928	0.0462	0.0026
19	rs76626564	10077594	0.82	0.338707801994422	0.98	0.18597139562509	0.456175357679392	0.386906803382549	0.0051	0.0059	0.0797	0.0175	0.0515	0.0256	0.0235	0.0336	7e-04	0.0405	0.0442	0.0967	0.0019	0.0463	0.1182	0.0279	0.0198	0.0036	7e-04	0.0154	0.0245	0.1302	0.0393	0.0928	0.0462	0.0026
19	rs3786697	10077788	0.82	0.338707801994422	0.98	0.18597139562509	0.449564566356677	0.379885244802095	0.0051	0.0059	0.0796	0.0175	0.0515	0.0256	0.0235	0.0335	8e-04	0.0405	0.0442	0.0966	0.0019	0.0463	0.1182	0.0279	0.0198	0.0036	7e-04	0.0154	0.0245	0.1302	0.0393	0.0928	0.0462	0.0026
19	rs3815748	10078589	0.82	0.338707801994422	0.98	0.18597139562509	0.439204371665467	0.353786640391894	0.0051	0.0059	0.0796	0.0176	0.0515	0.0256	0.0235	0.0334	8e-04	0.0405	0.0441	0.0968	0.0019	0.0463	0.1182	0.0279	0.0198	0.0036	7e-04	0.0154	0.0245	0.1302	0.0393	0.0927	0.0463	0.0027
19	rs3815746	10079093	0.82	0.338707801994422	0.98	0.18597139562509	0.399921808836874	0.343471944883084	0.0051	0.0058	0.0795	0.0176	0.0515	0.0255	0.0234	0.0334	8e-04	0.0406	0.0441	0.0968	0.0019	0.0463	0.1181	0.0278	0.0199	0.0036	8e-04	0.0155	0.0245	0.1302	0.0393	0.0927	0.0463	0.0027
19	rs79625961	10079206	0.82	0.338707801994422	0.98	0.18597139562509	0.399413478070603	0.341987954409437	0.0051	0.0058	0.0795	0.0176	0.0515	0.0255	0.0234	0.0334	8e-04	0.0406	0.0441	0.0968	0.0019	0.0463	0.1181	0.0278	0.0199	0.0036	8e-04	0.0155	0.0245	0.1302	0.0393	0.0927	0.0463	0.0027
19	rs12972760	10083874	0.82	0.338707801994422	0.98	0.18597139562509	0.316231695251907	0.264777923715796	0.0053	0.006	0.0791	0.0177	0.0515	0.0254	0.0229	0.0335	0.001	0.0411	0.0439	0.0962	0.0019	0.0465	0.1176	0.027	0.0198	0.0038	9e-04	0.0157	0.0246	0.1306	0.0392	0.0928	0.0468	0.003
19	rs12973008	10083985	0.82	0.338707801994422	0.98	0.18597139562509	0.32944217917664	0.292442589675527	0.0053	0.006	0.0793	0.0179	0.0514	0.0256	0.0231	0.0335	0.001	0.0408	0.0439	0.0962	0.0019	0.0465	0.1175	0.0273	0.0199	0.0035	9e-04	0.0158	0.0247	0.1303	0.0392	0.0929	0.0464	0.003
19	rs73003459	10084124	0.82	0.338707801994422	0.98	0.18597139562509	0.318991954017398	0.285154906800068	0.0053	0.006	0.0793	0.0179	0.0514	0.0256	0.0231	0.0335	0.0011	0.0408	0.0439	0.0963	0.0019	0.0465	0.1174	0.0272	0.0199	0.0035	9e-04	0.0158	0.0247	0.1302	0.0392	0.0928	0.0464	0.003
19	rs2287813	10084292	0.82	0.338707801994422	0.98	0.18597139562509	0.325667930062476	0.281065738439562	0.0053	0.006	0.0788	0.0179	0.0513	0.0259	0.0232	0.0335	0.0013	0.0408	0.0439	0.0962	0.0019	0.0463	0.1174	0.0272	0.0199	0.0035	9e-04	0.0158	0.0247	0.13	0.0392	0.093	0.0467	0.0031
19	rs4293496	10085459	0.82	0.338707801994422	0.98	0.18597139562509	0.321057795535256	0.2803665557511	0.0053	0.006	0.0787	0.0179	0.0514	0.0261	0.0232	0.0335	0.0013	0.0409	0.0439	0.0962	0.0019	0.0462	0.1174	0.0269	0.0199	0.0035	9e-04	0.0158	0.0247	0.13	0.0392	0.0929	0.0468	0.0031
19	rs2161468	10088271	0.82	0.338707801994422	0.98	0.18597139562509	0.321815338590286	0.285272005136179	0.0053	0.006	0.0787	0.0179	0.0514	0.0261	0.0231	0.0335	0.0013	0.0409	0.0438	0.0962	0.0019	0.0463	0.1176	0.0268	0.02	0.0035	9e-04	0.0158	0.0247	0.1298	0.0392	0.0929	0.0468	0.0031
19	Affx-16329852	10089797	0.82	0.338707801994422	0.98	0.18597139562509	0.309955744348692	0.273982392761181	0.0053	0.006	0.0788	0.0179	0.0512	0.0261	0.0231	0.0334	0.0013	0.0409	0.0438	0.0962	0.002	0.0463	0.1176	0.0268	0.0199	0.0035	9e-04	0.0159	0.0247	0.1296	0.0392	0.093	0.0469	0.0032
19	rs111425704	10092444	0.82	0.338707801994422	0.98	0.18597139562509	0.302913418504416	0.271672146516398	0.0054	0.0061	0.0789	0.0178	0.0512	0.0261	0.023	0.0332	0.0014	0.0409	0.0437	0.0959	0.0021	0.0462	0.1177	0.0267	0.0198	0.0036	9e-04	0.0162	0.0247	0.1295	0.0394	0.0931	0.047	0.0033
19	rs10412065	10093028	0.82	0.338707801994422	0.98	0.18597139562509	0.29808814605908	0.26294879905751	0.0054	0.0061	0.0789	0.0178	0.0513	0.0261	0.0229	0.0331	0.0014	0.0409	0.0437	0.0959	0.0021	0.0461	0.1177	0.0266	0.0198	0.0036	0.001	0.0163	0.0247	0.1295	0.0394	0.0931	0.0471	0.0033
19	rs2287805	10099910	0.82	0.338707801994422	0.98	0.18597139562509	0.28267879222892	0.254201911278913	0.0056	0.0062	0.0804	0.0177	0.0511	0.0258	0.0227	0.033	0.0015	0.0408	0.0436	0.0959	0.0021	0.0459	0.1177	0.0264	0.0198	0.0036	0.0011	0.0164	0.0247	0.1296	0.0393	0.0924	0.0469	0.0035
19	rs7248892	10102177	0.83	0.29697514221559	0.98	0.18597139562509	0.137022763762002	0.245101988245849	0.0056	0.0062	0.0807	0.0178	0.0512	0.0258	0.0226	0.0331	0.0016	0.041	0.0436	0.0962	0.0022	0.0462	0.1177	0.0265	0.0198	0.0036	0.0012	0.0165	0.0233	0.1297	0.0394	0.0926	0.0472	0.0024
19	rs75444636	10102255	0.83	0.29697514221559	0.98	0.18597139562509	0.136429915358747	0.236881354710373	0.0056	0.0062	0.0806	0.0178	0.0512	0.0258	0.0225	0.0331	0.0016	0.041	0.0437	0.0962	0.0022	0.0463	0.1177	0.0265	0.0198	0.0036	0.0012	0.0165	0.0231	0.1299	0.0394	0.0925	0.0471	0.0024
19	rs11672571	10103892	0.83	0.29697514221559	0.98	0.18597139562509	0.153180102056519	0.248123604624447	0.0056	0.0062	0.0806	0.0177	0.0512	0.0258	0.0225	0.0331	0.0018	0.0409	0.0435	0.0961	0.0022	0.0463	0.1177	0.0264	0.0197	0.0036	0.0013	0.0164	0.0232	0.1299	0.0395	0.0926	0.0471	0.0024
19	rs10415783	10106871	0.83	0.29697514221559	0.98	0.18597139562509	0.196774302173312	0.259984935510679	0.0056	0.0062	0.0807	0.0174	0.0513	0.0257	0.0221	0.0329	0.0025	0.0406	0.0431	0.0959	0.0023	0.0463	0.1178	0.0264	0.0197	0.0037	0.0013	0.0166	0.0233	0.1302	0.0398	0.0928	0.0468	0.0022
19	rs73005199	10107618	0.83	0.29697514221559	0.98	0.18597139562509	0.192324418804413	0.232365587841806	0.0057	0.0062	0.0807	0.0173	0.0513	0.0257	0.022	0.0329	0.0025	0.0405	0.0429	0.0958	0.0023	0.0464	0.1178	0.0262	0.0196	0.0037	0.0013	0.0166	0.0235	0.1304	0.0398	0.0931	0.0468	0.0023
19	rs3745598	10109179	0.83	0.29697514221559	0.98	0.18597139562509	0.176372092844876	0.209791280897878	0.0058	0.0063	0.0807	0.0172	0.0517	0.0258	0.0216	0.0328	0.0027	0.0403	0.0427	0.0955	0.0024	0.0467	0.1173	0.0256	0.0192	0.0039	0.0014	0.0164	0.0239	0.1308	0.0399	0.0937	0.0469	0.0024
19	rs8102728	10111065	0.84	0.258953137461488	0.98	0.18597139562509	0.213371357291206	0.155006416924415	0.0061	0.0063	0.0826	0.017	0.0522	0.0257	0.0203	0.0328	0.003	0.0398	0.0415	0.0951	0.0021	0.0472	0.1179	0.0244	0.0189	0.004	0.0015	0.0167	0.0241	0.1313	0.0396	0.0935	0.0474	0.0026
19	rs2287803	10112346	0.84	0.258953137461488	0.99	0.161794913519683	0.212442798273427	0.162435690875087	0.0063	0.0063	0.0841	0.0168	0.0522	0.0256	0.0195	0.0328	0.003	0.0392	0.041	0.0949	0.0022	0.0475	0.1182	0.0238	0.0191	0.004	0.0016	0.017	0.0247	0.1316	0.0394	0.0932	0.0469	0.0027
19	rs8100636	10113322	0.84	0.258953137461488	0.99	0.161794913519683	0.210592514076687	0.191486491249225	0.0064	0.0063	0.0851	0.0167	0.052	0.025	0.0186	0.0329	0.0031	0.039	0.0407	0.0953	0.0022	0.0474	0.1187	0.0236	0.0193	0.004	0.0016	0.0172	0.0248	0.1315	0.0392	0.0928	0.0476	0.0027
19	Affx-16330612	10114759	0.84	0.258953137461488	0.99	0.161794913519683	0.22623406374796	0.231487736252763	0.0065	0.0063	0.0858	0.0168	0.052	0.025	0.018	0.033	0.0031	0.0387	0.0402	0.0951	0.0023	0.0474	0.1187	0.0233	0.0197	0.0041	0.0017	0.0174	0.025	0.1313	0.0389	0.0926	0.0478	0.0028
19	rs67560822	10115580	0.83	0.29697514221559	0.99	0.161794913519683	0.210191484301119	0.182294833329687	0.0065	0.0062	0.0863	0.0169	0.0521	0.025	0.0176	0.0331	0.0031	0.0385	0.04	0.095	0.0023	0.0474	0.1187	0.0232	0.02	0.0041	0.0017	0.0176	0.0251	0.1311	0.0388	0.0926	0.048	0.0028
19	rs2303099	10116375	0.83	0.29697514221559	0.98	0.18597139562509	0.21470761560467	0.186565060719387	0.0065	0.0062	0.0867	0.017	0.052	0.0252	0.0173	0.0332	0.0031	0.0384	0.0401	0.0945	0.0024	0.0474	0.1188	0.0231	0.0207	0.0041	0.0017	0.0177	0.0249	0.1309	0.0387	0.0925	0.0479	0.0029
19	rs35637169	10117412	0.83	0.29697514221559	0.97	0.212655582583661	0.211114496703811	0.187893636225069	0.0066	0.0062	0.0864	0.017	0.0521	0.0252	0.0174	0.0333	0.0031	0.0386	0.04	0.0937	0.0024	0.0476	0.1179	0.0231	0.021	0.004	0.0017	0.0178	0.0263	0.1306	0.0388	0.0922	0.0481	0.0028
19	rs12971542	10118700	0.83	0.29697514221559	0.96	0.241969076141015	0.183598875613424	0.198949632167087	0.0066	0.0061	0.0863	0.0171	0.052	0.0252	0.0175	0.0334	0.003	0.0383	0.0398	0.0941	0.0025	0.0475	0.1176	0.0231	0.0211	0.0039	0.0018	0.0179	0.0264	0.13	0.0387	0.0927	0.0482	0.003
19	rs889125	10120571	0.84	0.258953137461488	0.96	0.241969076141015	0.154451961189265	0.219850814886909	0.0067	0.006	0.0863	0.0172	0.0518	0.0252	0.0176	0.0336	0.003	0.0379	0.0396	0.0946	0.0027	0.0474	0.1173	0.023	0.0214	0.004	0.0018	0.018	0.0267	0.1289	0.0387	0.0932	0.0481	0.0033
19	rs3786701	10124504	0.83	0.29697514221559	0.96	0.241969076141015	0.1302223454817	0.223961150903986	0.0067	0.0059	0.0862	0.0172	0.0511	0.0251	0.018	0.0338	0.0031	0.0384	0.0388	0.0934	0.0031	0.0476	0.1165	0.0228	0.0223	0.005	0.0018	0.018	0.0271	0.1278	0.0387	0.0936	0.0486	0.0035
19	rs79966075	10127568	0.83	0.29697514221559	0.96	0.241969076141015	0.125517778506578	0.246779211477227	0.0067	0.0058	0.0864	0.0171	0.0507	0.025	0.0182	0.034	0.0031	0.0387	0.0384	0.0931	0.0032	0.0476	0.116	0.0227	0.0226	0.0053	0.0019	0.018	0.0271	0.1273	0.0386	0.0939	0.0487	0.0036
19	rs1644733	10129262	0.83	0.29697514221559	0.96	0.241969076141015	0.122050825134845	0.21759003357919	0.0067	0.0058	0.0864	0.0173	0.0506	0.0248	0.018	0.034	0.0031	0.039	0.0383	0.093	0.0033	0.0478	0.1159	0.0226	0.0228	0.0055	0.0019	0.018	0.0272	0.1269	0.0385	0.094	0.0489	0.0036
19	rs1122206	10129552	0.83	0.29697514221559	0.96	0.241969076141015	0.11898677620333	0.21309159484377	0.0067	0.0058	0.0864	0.0173	0.0506	0.0248	0.018	0.034	0.0031	0.039	0.0383	0.093	0.0033	0.0478	0.1157	0.0226	0.0228	0.0055	0.0019	0.018	0.0272	0.1267	0.0385	0.0941	0.049	0.0036
19	rs1644731	10131999	0.83	0.29697514221559	0.96	0.241969076141015	0.0917900287250777	0.214159840419242	0.0068	0.0058	0.0862	0.0173	0.0505	0.0248	0.0183	0.0341	0.0031	0.0392	0.0383	0.0929	0.0034	0.0478	0.1151	0.0228	0.0228	0.0056	0.002	0.0181	0.027	0.1267	0.0386	0.0943	0.0491	0.0036
19	rs77833898	10132000	0.83	0.29697514221559	0.96	0.241969076141015	0.092132129516863	0.213946050265809	0.0068	0.0058	0.0861	0.0173	0.0505	0.0248	0.0183	0.0341	0.0031	0.0392	0.0383	0.0929	0.0034	0.0478	0.1153	0.0227	0.0228	0.0056	0.002	0.0181	0.027	0.1267	0.0386	0.0943	0.0491	0.0036
19	rs2431820	10135284	0.82	0.338707801994422	0.96	0.241969076141015	0.0400127415673552	0.254767063541176	0.0068	0.0056	0.0855	0.0187	0.0497	0.0237	0.0183	0.0343	0.0026	0.0389	0.0382	0.0918	0.0036	0.0481	0.1135	0.0228	0.0235	0.0061	0.0025	0.0187	0.0266	0.1249	0.0393	0.0972	0.0495	0.0034
19	rs10401453	10137663	0.82	0.338707801994422	0.96	0.241969076141015	0.0449757051173581	0.254201911278913	0.0068	0.0056	0.0853	0.019	0.0499	0.0236	0.0183	0.0344	0.0024	0.0388	0.0382	0.0913	0.0036	0.0481	0.1136	0.023	0.0237	0.0062	0.0025	0.0189	0.0264	0.1242	0.0395	0.0974	0.0494	0.0033
19	rs57972780	10139561	0.82	0.338707801994422	0.96	0.241969076141015	0.0451592449840348	0.246331596338012	0.0068	0.0056	0.0855	0.019	0.0499	0.0236	0.0183	0.0342	0.0024	0.0387	0.0383	0.0916	0.0036	0.048	0.1137	0.023	0.0237	0.0062	0.0025	0.0189	0.0264	0.1242	0.0391	0.0977	0.0494	0.0033
19	rs112645523	10140175	0.81	0.384295662080596	0.96	0.241969076141015	0.041976558521909	0.2405362278737	0.0068	0.0056	0.0856	0.0191	0.0499	0.0237	0.0183	0.0341	0.0024	0.0387	0.0384	0.0917	0.0036	0.048	0.1137	0.023	0.0237	0.0062	0.0025	0.0189	0.0263	0.1242	0.0389	0.0978	0.0494	0.0033
19	rs2124928	10140439	0.81	0.384295662080596	0.96	0.241969076141015	0.0406079284438485	0.246331596338012	0.0068	0.0056	0.0856	0.0191	0.0499	0.0237	0.0184	0.0341	0.0023	0.0387	0.0384	0.0917	0.0035	0.048	0.1137	0.023	0.0237	0.0062	0.0025	0.019	0.0263	0.1242	0.0388	0.0978	0.0494	0.0033
19	rs77625230	10142998	0.82	0.338707801994422	0.96	0.241969076141015	0.0356219717810896	0.269943438854539	0.0065	0.0055	0.0853	0.0197	0.0501	0.0235	0.0189	0.0336	0.0024	0.0384	0.0381	0.0916	0.0039	0.0473	0.1117	0.0229	0.024	0.0066	0.0026	0.0196	0.0269	0.1234	0.0388	0.0993	0.0497	0.0031
19	rs10410885	10143082	0.82	0.338707801994422	0.96	0.241969076141015	0.0368862514099846	0.269367963346765	0.0065	0.0055	0.0853	0.0197	0.0501	0.0234	0.0189	0.0336	0.0024	0.0384	0.0381	0.0916	0.0039	0.0473	0.1116	0.0229	0.024	0.0066	0.0026	0.0197	0.027	0.1234	0.0388	0.0993	0.0497	0.0031
19	rs76572021	10147198	0.82	0.338707801994422	0.96	0.241969076141015	0.039647315360659	0.260895773789267	0.0062	0.0054	0.0844	0.0208	0.0512	0.0235	0.0195	0.034	0.0026	0.0386	0.0377	0.0906	0.0044	0.0471	0.1071	0.0231	0.0248	0.0072	0.003	0.0202	0.0265	0.1233	0.0378	0.1006	0.0506	0.0031
19	rs16997771	10148713	0.82	0.338707801994422	0.96	0.241969076141015	0.0357913878933318	0.251156942551563	0.0062	0.0054	0.0844	0.0209	0.0513	0.0235	0.0195	0.034	0.0027	0.0386	0.0377	0.0906	0.0044	0.0468	0.107	0.0231	0.0248	0.0073	0.003	0.0203	0.0265	0.1233	0.0377	0.1008	0.0507	0.0031
19	rs1551569	10149726	0.82	0.338707801994422	0.96	0.241969076141015	0.034693747854546	0.240869377161002	0.0062	0.0054	0.0844	0.0209	0.0513	0.0235	0.0195	0.034	0.0027	0.0386	0.0377	0.0906	0.0044	0.0468	0.107	0.0231	0.0248	0.0073	0.003	0.0203	0.0265	0.1233	0.0377	0.1009	0.0507	0.0031
19	rs61739930	10150024	0.82	0.338707801994422	0.96	0.241969076141015	0.0349884117822584	0.245437141713546	0.0062	0.0054	0.0844	0.0209	0.0513	0.0235	0.0195	0.034	0.0027	0.0386	0.0377	0.0906	0.0044	0.0468	0.107	0.0231	0.0248	0.0073	0.003	0.0203	0.0265	0.1233	0.0377	0.1008	0.0507	0.0031
19	rs45578243	10151721	0.82	0.338707801994422	0.96	0.241969076141015	0.0357131264559131	0.25284716171274	0.0062	0.0053	0.0843	0.0209	0.0513	0.0235	0.0195	0.0342	0.0027	0.0387	0.0376	0.0907	0.0044	0.0467	0.1071	0.0231	0.0248	0.0072	0.003	0.0202	0.0264	0.1233	0.0378	0.1008	0.0509	0.0031
19	rs75052170	10152433	0.82	0.338707801994422	0.96	0.241969076141015	0.0356219717810896	0.258279806900882	0.0062	0.0053	0.0842	0.0209	0.0513	0.0235	0.0195	0.0342	0.0027	0.0387	0.0376	0.0907	0.0044	0.0467	0.1071	0.0231	0.0248	0.0073	0.003	0.0202	0.0264	0.1233	0.0377	0.1008	0.0509	0.0031
19	rs7249755	10154022	0.82	0.338707801994422	0.96	0.241969076141015	0.0355050106124001	0.254201911278913	0.0062	0.0053	0.0841	0.0209	0.0513	0.0235	0.0195	0.0342	0.0027	0.0387	0.0376	0.0908	0.0045	0.0467	0.1071	0.0231	0.0248	0.0073	0.003	0.0202	0.0264	0.1232	0.0377	0.1008	0.0509	0.0031
19	rs78140887	10155721	0.82	0.338707801994422	0.96	0.241969076141015	0.035466082938844	0.248684452246424	0.0062	0.0053	0.0841	0.0209	0.0513	0.0234	0.0195	0.0343	0.0027	0.0387	0.0376	0.0908	0.0045	0.0467	0.1071	0.0231	0.0248	0.0073	0.003	0.0202	0.0264	0.1233	0.0377	0.1008	0.0509	0.0032
19	rs73506916	10155856	0.82	0.338707801994422	0.96	0.241969076141015	0.0354920314234081	0.245884239650522	0.0062	0.0053	0.0841	0.0209	0.0513	0.0234	0.0195	0.0343	0.0027	0.0387	0.0376	0.0908	0.0045	0.0467	0.1071	0.0231	0.0248	0.0073	0.003	0.0202	0.0264	0.1233	0.0377	0.1008	0.0509	0.0032
19	rs10432313	10157666	0.82	0.338707801994422	0.96	0.241969076141015	0.0375973934888204	0.245660658319526	0.0062	0.0053	0.0843	0.021	0.0512	0.0234	0.0195	0.0343	0.0027	0.0387	0.0376	0.0908	0.0045	0.0467	0.107	0.023	0.0248	0.0073	0.003	0.0202	0.0264	0.1231	0.0377	0.1008	0.0509	0.0032
19	rs73009214	10157806	0.82	0.338707801994422	0.96	0.241969076141015	0.0376244132734454	0.245101988245849	0.0062	0.0053	0.0843	0.021	0.0512	0.0234	0.0195	0.0343	0.0027	0.0387	0.0376	0.0908	0.0045	0.0467	0.107	0.023	0.0248	0.0073	0.003	0.0202	0.0264	0.1231	0.0377	0.1008	0.0509	0.0032
19	rs57750296	10164496	0.82	0.338707801994422	0.96	0.241969076141015	0.0413676411782428	0.233354452593008	0.0062	0.0053	0.0842	0.0213	0.0512	0.0235	0.0196	0.0342	0.0028	0.0387	0.0375	0.0906	0.0045	0.0467	0.107	0.0231	0.0249	0.0074	0.003	0.0202	0.0262	0.123	0.0377	0.1007	0.051	0.0032
19	rs8113341	10165932	0.82	0.338707801994422	0.96	0.241969076141015	0.0415120685066647	0.237765735486147	0.0062	0.0053	0.0841	0.0214	0.0513	0.0235	0.0196	0.0341	0.0028	0.0387	0.0375	0.0905	0.0045	0.0467	0.1071	0.0231	0.0249	0.0074	0.003	0.0202	0.0262	0.1232	0.0378	0.1005	0.051	0.0032
19	rs10411594	10166253	0.81	0.384295662080596	0.96	0.241969076141015	0.0416278590200068	0.258166256845723	0.0062	0.0054	0.084	0.0214	0.0512	0.0235	0.0196	0.034	0.0028	0.0387	0.0375	0.0904	0.0046	0.0466	0.107	0.0231	0.0249	0.0075	0.0031	0.0203	0.0262	0.1233	0.0379	0.1004	0.0511	0.0031
19	rs10403787	10166375	0.81	0.384295662080596	0.96	0.241969076141015	0.0420786382394146	0.255672128969427	0.0062	0.0054	0.084	0.0214	0.0512	0.0235	0.0196	0.034	0.0028	0.0387	0.0375	0.0904	0.0046	0.0466	0.107	0.0231	0.0249	0.0075	0.0031	0.0204	0.0261	0.1233	0.0379	0.1004	0.051	0.0031
19	rs17211059	10169208	0.82	0.338707801994422	0.98	0.18597139562509	0.0416278590200068	0.273288684295087	0.0061	0.0055	0.0837	0.0214	0.0516	0.0235	0.0196	0.034	0.0028	0.0387	0.0375	0.0903	0.0046	0.0467	0.1064	0.0232	0.0249	0.0074	0.0028	0.0205	0.0264	0.1234	0.0382	0.0999	0.0511	0.0031
19	rs1993466	10169245	0.82	0.338707801994422	0.98	0.18597139562509	0.0398437966074419	0.279435143471736	0.0061	0.0055	0.0837	0.0214	0.0516	0.0235	0.0196	0.0341	0.0028	0.0387	0.0376	0.0904	0.0046	0.0467	0.1064	0.0229	0.0249	0.0074	0.0028	0.0206	0.0264	0.1234	0.0382	0.1	0.0511	0.0031
19	rs4552116	10169278	0.82	0.338707801994422	0.98	0.18597139562509	0.0399845499139833	0.283283331766947	0.0061	0.0055	0.0835	0.0214	0.0517	0.0235	0.0196	0.0341	0.0028	0.0387	0.0376	0.0904	0.0046	0.0467	0.1064	0.0229	0.0249	0.0074	0.0028	0.0206	0.0264	0.1233	0.0383	0.1	0.0511	0.0031
19	rs79182125	10172427	0.82	0.338707801994422	0.98	0.18597139562509	0.0400127415673552	0.302762128271929	0.0062	0.0056	0.083	0.0212	0.0521	0.0234	0.0197	0.0346	0.003	0.0388	0.0378	0.09	0.0047	0.0466	0.1051	0.0232	0.025	0.0075	0.0028	0.0208	0.0261	0.1234	0.0382	0.0997	0.0514	0.0032
19	rs55761331	10178063	0.82	0.338707801994422	0.98	0.18597139562509	0.040083280515324	0.31306782631699	0.0063	0.0058	0.0827	0.0211	0.0525	0.0233	0.0197	0.0349	0.0031	0.0389	0.038	0.0894	0.0048	0.0467	0.1038	0.0235	0.0251	0.0077	0.0029	0.0211	0.0258	0.1237	0.0382	0.0991	0.0517	0.0033
19	rs79803848	10181912	0.82	0.338707801994422	0.98	0.18597139562509	0.043585417222937	0.334718823273538	0.0063	0.0059	0.0821	0.0211	0.0525	0.0233	0.0198	0.0349	0.0033	0.0391	0.0383	0.0888	0.005	0.0467	0.1032	0.0237	0.0251	0.0079	0.003	0.021	0.0257	0.1242	0.0383	0.0988	0.0518	0.0034
19	rs10153454	10189321	0.82	0.338707801994422	0.98	0.18597139562509	0.0460690638404497	0.385371772584028	0.0064	0.006	0.0819	0.0211	0.0523	0.0231	0.0198	0.0349	0.0033	0.039	0.0385	0.0889	0.0051	0.0466	0.1026	0.0239	0.0251	0.008	0.0031	0.021	0.0256	0.1244	0.0384	0.0983	0.0518	0.0035
19	rs16995016	10190826	0.83	0.29697514221559	0.98	0.18597139562509	0.0510209547773284	0.465179505784026	0.0064	0.006	0.0818	0.0212	0.0523	0.0231	0.0199	0.0349	0.0034	0.0392	0.0386	0.0891	0.0051	0.0462	0.1026	0.024	0.0251	0.008	0.0031	0.021	0.0255	0.1245	0.0384	0.0983	0.0515	0.0035
19	rs112693551	10193898	0.83	0.29697514221559	0.98	0.18597139562509	0.0380858061609069	0.331284996328168	0.0064	0.0064	0.0806	0.021	0.0528	0.0228	0.0205	0.0344	0.0036	0.0383	0.0384	0.0901	0.0057	0.047	0.1018	0.0242	0.0251	0.0081	0.0032	0.0212	0.0251	0.1248	0.0386	0.0978	0.0509	0.0038
19	rs1979262	10198441	0.83	0.29697514221559	0.98	0.18597139562509	0.0273990419090176	0.465717630743578	0.0065	0.0068	0.0791	0.0208	0.0532	0.0224	0.021	0.0339	0.0037	0.0375	0.0384	0.091	0.0063	0.048	0.1011	0.0245	0.025	0.0082	0.0032	0.0215	0.0247	0.125	0.0387	0.097	0.0506	0.004
19	rs2336689	10208115	0.82	0.338707801994422	0.98	0.18597139562509	0.0366468663157355	0.804841401128172	0.0067	0.0072	0.0772	0.0202	0.0539	0.0216	0.0216	0.0333	0.004	0.037	0.0384	0.0929	0.0069	0.0491	0.1001	0.0245	0.0249	0.0083	0.0033	0.0215	0.024	0.1253	0.0392	0.0967	0.0499	0.0043
19	rs77938262	10209612	0.82	0.338707801994422	0.98	0.18597139562509	0.0352073229870222	0.871403864403688	0.0067	0.0072	0.0768	0.0201	0.0539	0.0214	0.0219	0.0331	0.004	0.0373	0.0379	0.0933	0.007	0.0491	0.1	0.0245	0.0249	0.0084	0.0033	0.0215	0.0238	0.1262	0.0393	0.0967	0.0493	0.0046
19	rs8112063	10209711	0.82	0.338707801994422	0.98	0.18597139562509	0.0336447687434897	0.921198934323023	0.0068	0.0072	0.0766	0.0201	0.0539	0.0214	0.0219	0.033	0.004	0.0373	0.0379	0.0934	0.007	0.0491	0.1	0.0245	0.0249	0.0084	0.0033	0.0215	0.0238	0.1262	0.0393	0.0968	0.0492	0.0046
19	rs75975122	10215271	0.81	0.384295662080596	0.98	0.18597139562509	0.20608594928931	0.572160956092374	0.0062	0.0072	0.0769	0.0179	0.0532	0.0186	0.0213	0.032	0.004	0.0366	0.0374	0.0972	0.0081	0.0497	0.1066	0.0225	0.0244	0.0082	0.0034	0.0206	0.023	0.129	0.0385	0.0975	0.0476	0.0045
19	rs3760756	10216604	0.8	0.433874260405774	0.97	0.212655582583661	0.302815531507151	0.715007706900126	0.006	0.0072	0.077	0.0173	0.0529	0.0178	0.0211	0.0318	0.0039	0.0363	0.0375	0.0984	0.0083	0.0499	0.1083	0.0219	0.0243	0.0081	0.0033	0.0204	0.0227	0.1299	0.0384	0.0976	0.0474	0.0044
19	rs73009299	10216835	0.8	0.433874260405774	0.97	0.212655582583661	0.314032565491647	0.712471391142564	0.006	0.0072	0.077	0.0172	0.0528	0.0178	0.021	0.0318	0.0039	0.0362	0.0374	0.0986	0.0085	0.0499	0.1085	0.0218	0.0243	0.0081	0.0034	0.0204	0.0226	0.1299	0.0384	0.0977	0.0474	0.0044
19	rs78374606	10219077	0.79	0.487570276707753	0.97	0.212655582583661	0.390263401342952	1.54052899888748	0.006	0.0072	0.0768	0.0169	0.0524	0.0175	0.0206	0.0318	0.0039	0.0357	0.0371	0.0997	0.0098	0.0501	0.1094	0.0214	0.0241	0.0082	0.0034	0.0202	0.0224	0.1295	0.0382	0.0982	0.0475	0.0044
19	rs117511908	10220949	0.79	0.487570276707753	0.98	0.18597139562509	0.345499497803889	1.24542711162272	0.0061	0.0072	0.0768	0.0169	0.0524	0.0175	0.0206	0.0318	0.0039	0.0357	0.0371	0.0996	0.0099	0.0501	0.1094	0.0214	0.0241	0.0082	0.0034	0.0202	0.0225	0.1296	0.0382	0.0982	0.0475	0.0044
19	rs11559188	10221642	0.79	0.487570276707753	0.98	0.18597139562509	0.337887570016311	1.15571932357644	0.0061	0.0072	0.0768	0.0169	0.0524	0.0175	0.0206	0.0318	0.0039	0.0357	0.0371	0.0996	0.0099	0.0501	0.1094	0.0214	0.0241	0.0082	0.0034	0.0202	0.0225	0.1296	0.0382	0.0982	0.0475	0.0044
19	rs62620231	10223092	0.79	0.487570276707753	0.98	0.18597139562509	0.314731412867654	1.04574552645048	0.0061	0.0072	0.0769	0.0169	0.0524	0.0175	0.0206	0.0318	0.0039	0.0357	0.0371	0.0994	0.0099	0.0502	0.1095	0.0214	0.0241	0.0082	0.0034	0.0202	0.0225	0.1296	0.0382	0.0982	0.0475	0.0044
19	rs3745600	10224526	0.79	0.487570276707753	0.98	0.18597139562509	0.296924577053972	0.890441254639778	0.0061	0.0071	0.0769	0.0169	0.0524	0.0175	0.0205	0.0319	0.0039	0.0357	0.0371	0.0993	0.01	0.0502	0.1095	0.0214	0.0241	0.0081	0.0034	0.0203	0.0226	0.1295	0.0383	0.0982	0.0475	0.0044
19	rs3745601	10224548	0.79	0.487570276707753	0.98	0.18597139562509	0.314132350774994	0.893726606300591	0.0061	0.0071	0.0769	0.0169	0.0524	0.0175	0.0205	0.0319	0.0039	0.0357	0.0371	0.0993	0.01	0.0502	0.1095	0.0214	0.0244	0.0081	0.0034	0.0203	0.0226	0.1295	0.0383	0.098	0.0475	0.0044
19	rs7401	10225777	0.79	0.487570276707753	0.98	0.18597139562509	0.325718781977659	0.875765666930169	0.0061	0.0071	0.077	0.0169	0.0525	0.0175	0.0205	0.0319	0.0039	0.0357	0.0372	0.0991	0.01	0.0503	0.1096	0.0214	0.0245	0.0081	0.0034	0.0206	0.0226	0.1293	0.0383	0.0979	0.0474	0.0044
19	rs3826784	10227010	0.79	0.487570276707753	0.98	0.18597139562509	0.334527000965353	0.812966541427064	0.0061	0.007	0.077	0.0168	0.0527	0.0175	0.0204	0.0319	0.0039	0.0359	0.0371	0.0989	0.01	0.0502	0.1096	0.0214	0.0246	0.0081	0.0034	0.021	0.0227	0.1288	0.0383	0.0979	0.0474	0.0045
19	rs3826786	10227204	0.79	0.487570276707753	0.98	0.18597139562509	0.339548415099373	0.834202730829183	0.0061	0.007	0.0769	0.0168	0.0527	0.0175	0.0204	0.0319	0.0039	0.0359	0.0371	0.0989	0.01	0.0502	0.1096	0.0214	0.0247	0.0081	0.0034	0.0211	0.0227	0.1286	0.0383	0.0979	0.0474	0.0045
19	rs11667630	10229297	0.79	0.487570276707753	0.98	0.18597139562509	0.311245355043571	0.832505789965527	0.0062	0.007	0.0769	0.0168	0.0528	0.0175	0.0204	0.032	0.0039	0.036	0.0371	0.0991	0.0099	0.05	0.1099	0.0213	0.0246	0.008	0.0036	0.0211	0.0226	0.1284	0.0381	0.098	0.0472	0.0044
19	rs117579193	10247718	0.78	0.545501786478432	0.98	0.18597139562509	0.288036683688192	0.50941902923141	0.0064	0.0074	0.0765	0.0159	0.0537	0.0171	0.0207	0.0323	0.0036	0.0359	0.037	0.1022	0.0092	0.0494	0.1137	0.0206	0.0244	0.0076	0.0031	0.0209	0.0212	0.1287	0.0388	0.0966	0.0464	0.0042
19	rs79772680	10249962	0.78	0.545501786478432	0.98	0.18597139562509	0.28452188770013	0.51038310376115	0.0064	0.0074	0.0765	0.0159	0.0537	0.0171	0.0207	0.0323	0.0036	0.0359	0.037	0.1022	0.0092	0.0494	0.1137	0.0206	0.0244	0.0076	0.0031	0.0209	0.0211	0.1287	0.0388	0.0966	0.0464	0.0042
19	rs2290684	10251747	0.78	0.545501786478432	0.98	0.18597139562509	0.279011874651189	0.45645788601567	0.0064	0.0074	0.0765	0.0159	0.0537	0.0171	0.0207	0.0323	0.0036	0.0359	0.037	0.1022	0.0092	0.0494	0.1137	0.0206	0.0244	0.0076	0.0031	0.0209	0.0211	0.1287	0.0388	0.0966	0.0464	0.0042
19	rs11880388	10253573	0.78	0.545501786478432	0.99	0.161794913519683	0.264556269136672	0.434515925151015	0.0064	0.0074	0.0766	0.0159	0.0537	0.0171	0.0207	0.0323	0.0036	0.0359	0.037	0.1023	0.0092	0.0494	0.1138	0.0205	0.0242	0.0076	0.0031	0.0209	0.0211	0.1287	0.0388	0.0967	0.0464	0.0042
19	rs78333947	10253761	0.78	0.545501786478432	0.99	0.161794913519683	0.262557500560765	0.446182630966478	0.0064	0.0074	0.0766	0.0159	0.0537	0.0171	0.0207	0.0323	0.0036	0.0359	0.037	0.1023	0.0092	0.0494	0.1138	0.0204	0.0242	0.0076	0.0031	0.0209	0.0214	0.1287	0.0388	0.0967	0.0463	0.0042
19	rs111367146	10255168	0.78	0.545501786478432	0.99	0.161794913519683	0.268394940545865	0.444055301329009	0.0064	0.0076	0.0766	0.0159	0.0537	0.0171	0.0207	0.0323	0.0036	0.0359	0.037	0.1023	0.0092	0.0494	0.1137	0.0204	0.0242	0.0076	0.0031	0.0209	0.0214	0.1287	0.0388	0.0966	0.0463	0.0042
19	Affx-15517633	10265593	0.78	0.545501786478432	0.99	0.161794913519683	0.273189066810097	0.420835442213674	0.0064	0.0077	0.0766	0.0158	0.0537	0.017	0.0206	0.0323	0.0036	0.0359	0.0369	0.1024	0.0092	0.0493	0.1139	0.0204	0.0242	0.0076	0.0031	0.0209	0.0214	0.1287	0.0389	0.0967	0.0462	0.0042
19	Affx-15517721	10273372	0.78	0.545501786478432	0.99	0.161794913519683	0.271709066349844	0.427660967777621	0.0064	0.0077	0.0765	0.0158	0.0535	0.017	0.0206	0.0323	0.0036	0.0359	0.0369	0.1023	0.0091	0.0493	0.1143	0.0203	0.0242	0.0076	0.0031	0.021	0.0215	0.1286	0.039	0.0967	0.0462	0.0042
19	rs62106244	10274120	0.78	0.545501786478432	0.99	0.161794913519683	0.271940030325413	0.432535535055125	0.0064	0.0077	0.0766	0.0158	0.0535	0.017	0.0206	0.0323	0.0036	0.0359	0.0369	0.1023	0.0091	0.0493	0.1143	0.0203	0.0242	0.0076	0.0031	0.021	0.0215	0.1286	0.039	0.0967	0.0462	0.0042
19	rs116988145	10276805	0.78	0.545501786478432	0.99	0.161794913519683	0.272032445588817	0.459404968286183	0.0064	0.0077	0.0766	0.0158	0.0534	0.0169	0.0206	0.0323	0.0036	0.0359	0.0369	0.1023	0.0091	0.0493	0.1143	0.0203	0.0242	0.0076	0.0031	0.021	0.0215	0.1286	0.0391	0.0967	0.0462	0.0042
19	rs2162560	10279454	0.78	0.545501786478432	0.99	0.161794913519683	0.269543186537901	0.451913144428778	0.0064	0.0077	0.0766	0.0158	0.0535	0.017	0.0206	0.0323	0.0036	0.0359	0.0369	0.1021	0.0091	0.0493	0.1143	0.0203	0.0242	0.0076	0.0031	0.021	0.0215	0.1287	0.0391	0.0967	0.0462	0.0043
19	rs7253062	10295124	0.78	0.545501786478432	0.99	0.161794913519683	0.30056875841534	0.483973671378734	0.0064	0.0078	0.0769	0.0158	0.0535	0.0167	0.0208	0.0324	0.0035	0.0358	0.037	0.1024	0.009	0.0494	0.1144	0.0203	0.0243	0.0074	0.0029	0.0211	0.0214	0.1287	0.0392	0.0965	0.0462	0.0042
19	rs4804493	10295433	0.78	0.545501786478432	0.99	0.161794913519683	0.302913418504416	0.464238178633021	0.0064	0.0078	0.0769	0.0158	0.0535	0.0167	0.0208	0.0324	0.0035	0.0358	0.037	0.1024	0.009	0.0494	0.1144	0.0203	0.0243	0.0074	0.0029	0.0211	0.0214	0.1287	0.0392	0.0965	0.0462	0.0042
19	rs11085720	10317763	0.79	0.487570276707753	0.99	0.161794913519683	0.301593358612973	0.322502909233952	0.0063	0.0082	0.0754	0.0157	0.0536	0.0171	0.021	0.0328	0.0034	0.0358	0.0368	0.1028	0.0088	0.0496	0.1145	0.0201	0.0244	0.0073	0.0028	0.0211	0.0209	0.1296	0.0393	0.096	0.0463	0.0041
19	rs62128715	10318222	0.79	0.487570276707753	0.99	0.161794913519683	0.295376915435134	0.316445241165028	0.0063	0.0082	0.0754	0.0156	0.0536	0.0172	0.021	0.0328	0.0034	0.0358	0.0367	0.1028	0.0088	0.0495	0.1144	0.0202	0.0244	0.0073	0.0028	0.0211	0.0209	0.1296	0.0393	0.0961	0.0463	0.0041
19	rs12984733	10322595	0.79	0.487570276707753	0.99	0.161794913519683	0.28154777187095	0.31680774331765	0.0063	0.0082	0.0758	0.0156	0.0535	0.0173	0.021	0.0328	0.0034	0.0357	0.0366	0.1027	0.0086	0.0494	0.1146	0.02	0.0243	0.0071	0.0027	0.021	0.0209	0.1299	0.0391	0.0966	0.0463	0.004
19	rs12983312	10329245	0.79	0.487570276707753	0.99	0.161794913519683	0.203715449405075	0.376705534595236	0.0063	0.0082	0.076	0.0155	0.0536	0.0173	0.0208	0.0329	0.0033	0.0358	0.0364	0.1033	0.0082	0.0495	0.1147	0.0194	0.0238	0.007	0.0026	0.021	0.0209	0.1303	0.0391	0.0971	0.0465	0.0039
19	rs7246367	10338351	0.79	0.487570276707753	0.99	0.161794913519683	0.0332091388358868	0.400539281803551	0.0065	0.0084	0.0764	0.0143	0.0541	0.017	0.0197	0.0334	0.003	0.0353	0.036	0.1058	0.0057	0.0515	0.1162	0.0173	0.021	0.0063	0.0026	0.0209	0.0218	0.1318	0.0384	0.0988	0.0479	0.0034
19	rs2288937	10340912	0.79	0.487570276707753	1	0.139999700676332	0.0247875589957092	0.411824582221134	0.0065	0.0085	0.0764	0.0143	0.0541	0.017	0.0196	0.0334	0.003	0.0352	0.036	0.1059	0.0055	0.0516	0.1163	0.0172	0.0209	0.0063	0.0026	0.0209	0.0218	0.1319	0.0383	0.0989	0.048	0.0034
19	rs8105174	10347032	0.79	0.487570276707753	1	0.139999700676332	0.015421397614152	0.42227683018828	0.0065	0.0085	0.0773	0.0142	0.0542	0.017	0.0194	0.0333	0.0031	0.035	0.036	0.1055	0.0053	0.0515	0.1167	0.017	0.0206	0.0064	0.0027	0.0211	0.0216	0.1324	0.0378	0.0992	0.0479	0.0034
19	rs12610520	10349118	0.79	0.487570276707753	1	0.139999700676332	0.0099024614904439	0.254088928301906	0.0065	0.0085	0.0774	0.0142	0.0541	0.017	0.0194	0.0333	0.0031	0.0349	0.036	0.1056	0.0052	0.0515	0.1169	0.0169	0.0206	0.0063	0.0028	0.0211	0.0216	0.1325	0.0377	0.0993	0.0479	0.0034
19	rs8113091	10349690	0.79	0.487570276707753	1	0.139999700676332	0.00933115493030721	0.249357999179389	0.0065	0.0085	0.0774	0.0141	0.0542	0.017	0.0194	0.0334	0.0031	0.0349	0.036	0.1056	0.0052	0.0515	0.1169	0.0169	0.0205	0.0063	0.0028	0.0211	0.0216	0.1326	0.0377	0.0994	0.0479	0.0034
19	rs12462481	10356432	0.79	0.487570276707753	1	0.139999700676332	0.00981053932346944	0.219850814886909	0.0065	0.0085	0.0781	0.0138	0.0538	0.0171	0.0195	0.0337	0.0032	0.0343	0.036	0.1059	0.0047	0.0517	0.1174	0.0168	0.0205	0.0061	0.0027	0.0208	0.0215	0.1332	0.0374	0.0999	0.0477	0.0034
19	rs4804497	10356819	0.79	0.487570276707753	1	0.139999700676332	0.00997440594224134	0.209260572369943	0.0065	0.0085	0.0782	0.0138	0.0538	0.017	0.0195	0.0336	0.0032	0.0343	0.036	0.1059	0.0047	0.0517	0.1174	0.0165	0.0205	0.0061	0.0027	0.0209	0.0215	0.1333	0.0373	0.1	0.0477	0.0034
19	rs8110105	10358460	0.79	0.487570276707753	1	0.139999700676332	0.00716760847066413	0.194584414881238	0.0065	0.0082	0.0783	0.0138	0.0539	0.0173	0.0195	0.0334	0.0032	0.0343	0.036	0.106	0.0047	0.0518	0.1175	0.0166	0.0202	0.006	0.0027	0.0209	0.0216	0.1332	0.0374	0.1002	0.0476	0.0034
19	rs8111930	10368050	0.79	0.487570276707753	1	0.139999700676332	0.00765650590611073	0.235336239551216	0.0064	0.0082	0.0784	0.0138	0.0538	0.0173	0.0195	0.0334	0.0032	0.0338	0.0357	0.1066	0.0047	0.0512	0.1182	0.0162	0.02	0.0059	0.0027	0.021	0.0218	0.1337	0.0372	0.1006	0.0476	0.0034
19	rs17000211	10369086	0.8	0.433874260405774	1	0.139999700676332	0.00771142506211988	0.232036267690517	0.0064	0.0082	0.0784	0.0138	0.0537	0.0173	0.0195	0.0335	0.0032	0.0338	0.0356	0.1066	0.0047	0.0511	0.1183	0.0162	0.02	0.0058	0.0027	0.021	0.0218	0.1338	0.0372	0.1006	0.0477	0.0034
19	rs45504492	10370639	0.8	0.433874260405774	1	0.139999700676332	0.00789954738601534	0.219419599078099	0.0065	0.0082	0.0785	0.0138	0.0537	0.0173	0.0194	0.0335	0.0031	0.0338	0.0356	0.1067	0.0047	0.0512	0.1184	0.0161	0.02	0.0058	0.0027	0.0209	0.0217	0.1338	0.0371	0.1007	0.0477	0.0034
19	rs74257295	10372521	0.8	0.433874260405774	1	0.139999700676332	0.00653732698226834	0.20135387931566	0.0065	0.0082	0.0789	0.0136	0.0535	0.0171	0.0191	0.0335	0.0031	0.034	0.0355	0.107	0.0048	0.0514	0.1191	0.0158	0.0199	0.0056	0.0026	0.0208	0.0214	0.134	0.0368	0.1009	0.048	0.0034
19	rs73015195	10379410	0.8	0.433874260405774	1	0.139999700676332	0.00759351072785926	0.186360950243274	0.0065	0.008	0.0784	0.0137	0.0526	0.0168	0.019	0.034	0.003	0.0336	0.0352	0.1084	0.0047	0.0517	0.1205	0.0152	0.0195	0.0047	0.0025	0.0206	0.0213	0.1343	0.036	0.1022	0.0485	0.0032
19	rs5030340	10382281	0.8	0.433874260405774	1	0.139999700676332	0.00935076709503082	0.206296871481922	0.0066	0.008	0.0781	0.0137	0.0523	0.0168	0.0189	0.0345	0.0029	0.0334	0.0351	0.1091	0.0047	0.052	0.1211	0.015	0.0193	0.0044	0.0024	0.0207	0.0214	0.1341	0.0357	0.1028	0.0484	0.0032
19	rs5030390	10382537	0.8	0.433874260405774	1	0.139999700676332	0.00924328632889459	0.219204095277494	0.0066	0.008	0.078	0.0137	0.0523	0.0168	0.0189	0.0345	0.0029	0.0333	0.0351	0.1092	0.0047	0.0521	0.121	0.015	0.0193	0.0043	0.0024	0.0208	0.0215	0.1341	0.0356	0.1029	0.0484	0.0032
19	rs281432	10390658	0.79	0.487570276707753	1	0.139999700676332	0.011326825529128	0.257145012194247	0.0064	0.0076	0.0769	0.014	0.0517	0.017	0.0188	0.0348	0.0027	0.033	0.0349	0.1108	0.0038	0.0533	0.1204	0.0148	0.0187	0.0038	0.0023	0.022	0.0216	0.1343	0.0351	0.1045	0.0484	0.003
19	rs1799969	10394792	0.79	0.487570276707753	1	0.139999700676332	0.0127257298166293	0.240092258422934	0.0064	0.0074	0.0759	0.0139	0.0514	0.0167	0.0189	0.0349	0.0026	0.0332	0.035	0.1117	0.0033	0.0537	0.1204	0.0146	0.0185	0.0038	0.0022	0.0218	0.0217	0.1346	0.0344	0.1061	0.0487	0.0029
19	rs1801714	10395208	0.79	0.487570276707753	1	0.139999700676332	0.0130190631073732	0.236549984969912	0.0064	0.0074	0.0758	0.0138	0.0514	0.0167	0.0189	0.0349	0.0026	0.0332	0.035	0.1118	0.0032	0.0537	0.1204	0.0146	0.0185	0.0038	0.0021	0.0217	0.0217	0.1346	0.0344	0.1062	0.0488	0.0028
19	rs5498	10395683	0.79	0.487570276707753	1	0.139999700676332	0.0158176139028646	0.253637154796602	0.0064	0.0074	0.0757	0.0139	0.0513	0.0167	0.0189	0.0349	0.0026	0.0333	0.035	0.1119	0.0031	0.0538	0.1205	0.0147	0.0185	0.0038	0.002	0.0217	0.0221	0.1347	0.0341	0.1065	0.0489	0.0028
19	rs281437	10397238	0.79	0.487570276707753	1	0.139999700676332	0.0146922767999529	0.257371845568379	0.0064	0.0074	0.0751	0.0139	0.0511	0.0167	0.0189	0.0349	0.0025	0.0331	0.0354	0.1129	0.0031	0.0533	0.1206	0.0146	0.0184	0.0038	0.002	0.0217	0.0222	0.1345	0.0339	0.1068	0.0491	0.0028
19	rs3093030	10397403	0.79	0.487570276707753	1.01	0.120454976543865	0.0144459347092974	0.257485285814988	0.0064	0.0074	0.0751	0.0139	0.0511	0.0167	0.0189	0.0349	0.0025	0.0331	0.0354	0.1129	0.0031	0.0533	0.1206	0.0146	0.0184	0.0038	0.002	0.0217	0.0222	0.1344	0.0339	0.1068	0.0491	0.0028
19	rs901886	10402131	0.79	0.487570276707753	1.01	0.120454976543865	0.0242576534467976	0.331897422196651	0.0065	0.0073	0.0747	0.0143	0.0507	0.0163	0.019	0.0352	0.0025	0.033	0.0354	0.1134	0.003	0.0526	0.121	0.0146	0.0189	0.004	0.0019	0.0218	0.0224	0.134	0.0337	0.1069	0.0494	0.0027
19	rs2228615	10403368	0.79	0.487570276707753	1.01	0.120454976543865	0.0247573453681688	0.308621369479292	0.0065	0.0072	0.0747	0.0143	0.0507	0.0163	0.019	0.0353	0.0024	0.0331	0.0353	0.1133	0.003	0.0527	0.121	0.0146	0.019	0.004	0.0019	0.0218	0.0225	0.1339	0.0338	0.1069	0.0495	0.0027
19	rs17852402	10404519	0.79	0.487570276707753	1.01	0.120454976543865	0.0241684817327099	0.324083437209497	0.0065	0.0072	0.0747	0.0144	0.0503	0.0163	0.019	0.0353	0.0024	0.0331	0.0353	0.1133	0.003	0.0526	0.121	0.0146	0.019	0.004	0.0019	0.0218	0.0225	0.1339	0.0338	0.1069	0.0495	0.0027
19	rs10402760	10405865	0.79	0.487570276707753	1.01	0.120454976543865	0.0233282028915411	0.29669965162575	0.0066	0.0072	0.0747	0.0144	0.0503	0.0164	0.019	0.0353	0.0024	0.0331	0.0353	0.1133	0.003	0.0526	0.1213	0.0146	0.019	0.004	0.0019	0.0218	0.0225	0.1339	0.0338	0.1069	0.0495	0.0024
19	rs2291473	10415781	0.78	0.545501786478432	1.01	0.120454976543865	0.128983641883601	0.34805922380685	0.0064	0.0069	0.0728	0.0145	0.0497	0.0176	0.0198	0.0359	0.0019	0.0338	0.0349	0.1096	0.0031	0.054	0.1267	0.015	0.0197	0.004	0.0016	0.0225	0.022	0.1302	0.0328	0.1083	0.0493	0.0021
19	rs281416	10418784	0.78	0.545501786478432	1.01	0.120454976543865	0.135031956698213	0.36305609007828	0.0065	0.0069	0.0739	0.0144	0.0494	0.018	0.0199	0.0361	0.0019	0.0342	0.0345	0.1098	0.0032	0.0542	0.1273	0.0145	0.0197	0.004	0.0016	0.0222	0.0219	0.1307	0.0325	0.1065	0.0496	0.0021
19	rs67500360	10421917	0.78	0.545501786478432	1.01	0.120454976543865	0.125695643898935	0.366833319795949	0.0065	0.0069	0.0739	0.0144	0.0494	0.0181	0.0199	0.0361	0.0019	0.0343	0.0344	0.11	0.0032	0.0542	0.1274	0.0144	0.0197	0.004	0.0016	0.0221	0.0219	0.1308	0.0324	0.1063	0.0496	0.0021
19	rs62640397	10426597	0.78	0.545501786478432	1.01	0.120454976543865	0.125517778506578	0.386139075771314	0.0066	0.0069	0.074	0.0145	0.0493	0.0182	0.0198	0.0361	0.0018	0.0344	0.0342	0.1103	0.0032	0.0543	0.1277	0.0143	0.0196	0.004	0.0016	0.022	0.0218	0.1309	0.0322	0.1061	0.0496	0.0021
19	rs113337445	10427884	0.78	0.545501786478432	1.01	0.120454976543865	0.128592377236108	0.399635014711759	0.0066	0.0069	0.074	0.0145	0.0493	0.0183	0.0198	0.036	0.0018	0.0344	0.0342	0.1103	0.0032	0.0543	0.1278	0.0142	0.0196	0.004	0.0016	0.022	0.0218	0.1309	0.0322	0.106	0.0497	0.0021
19	rs281423	10435493	0.78	0.545501786478432	1.01	0.120454976543865	0.129677642518308	0.419657116821642	0.0066	0.0069	0.0739	0.0146	0.0492	0.0186	0.0198	0.036	0.0018	0.0347	0.0341	0.1105	0.0032	0.0543	0.1276	0.0142	0.0196	0.004	0.0016	0.022	0.0217	0.1309	0.0321	0.1056	0.0498	0.0021
19	rs11673632	10438441	0.78	0.545501786478432	1.01	0.120454976543865	0.11913023797046	0.38677881933423	0.0066	0.0069	0.0739	0.0147	0.0491	0.0187	0.0198	0.0361	0.0018	0.0347	0.0341	0.1106	0.0032	0.0543	0.1274	0.0141	0.0196	0.0041	0.0016	0.022	0.0217	0.131	0.032	0.1054	0.0499	0.0021
19	rs3745262	10439540	0.78	0.545501786478432	1.01	0.120454976543865	0.119561257827319	0.403773384586784	0.0067	0.0069	0.0739	0.0147	0.0491	0.0188	0.0198	0.0361	0.0018	0.0347	0.0341	0.1106	0.0032	0.0543	0.1274	0.0141	0.0196	0.0041	0.0016	0.022	0.0217	0.131	0.032	0.1053	0.0499	0.0021
19	rs35633871	10444166	0.78	0.545501786478432	1.01	0.120454976543865	0.115800922239674	0.36721165093302	0.0066	0.0068	0.074	0.015	0.0491	0.019	0.0199	0.0363	0.0015	0.0347	0.0339	0.1112	0.0033	0.0544	0.1268	0.0138	0.0195	0.0043	0.0016	0.022	0.0218	0.1313	0.0317	0.1048	0.0498	0.0022
19	rs2230399	10444603	0.78	0.545501786478432	1.01	0.120454976543865	0.128412036248722	0.417825945837008	0.0066	0.0068	0.0741	0.015	0.0491	0.0191	0.02	0.0363	0.0015	0.0347	0.0338	0.1113	0.0033	0.0543	0.1267	0.0137	0.0196	0.0043	0.0016	0.0221	0.0218	0.1314	0.0317	0.1048	0.0498	0.0022
19	rs2278442	10444826	0.78	0.545501786478432	1.01	0.120454976543865	0.147729566763138	0.464103744042763	0.0066	0.0068	0.0741	0.015	0.0491	0.0191	0.02	0.0363	0.0015	0.0347	0.0337	0.1115	0.0033	0.0542	0.1268	0.0137	0.0195	0.0044	0.0016	0.0221	0.0219	0.1314	0.0317	0.1046	0.0498	0.0022
19	rs7258015	10449358	0.79	0.487570276707753	1.02	0.103026239636585	0.167231191239743	0.476920168946307	0.0065	0.0064	0.0753	0.0152	0.0496	0.0189	0.0197	0.0368	0.0017	0.0347	0.0328	0.1116	0.0034	0.0547	0.125	0.013	0.0191	0.0047	0.0015	0.0217	0.0223	0.1316	0.0318	0.1054	0.0501	0.0023
19	rs2304240	10449392	0.79	0.487570276707753	1.04	0.0739648219953096	0.166774548029565	0.484109577421359	0.0065	0.0064	0.0753	0.0152	0.0496	0.0189	0.0197	0.0368	0.0017	0.0347	0.0328	0.1116	0.0034	0.0547	0.125	0.013	0.0191	0.0047	0.0015	0.0217	0.0223	0.1316	0.0318	0.1054	0.0501	0.0023
19	rs281414	10450285	0.79	0.487570276707753	1.04	0.0739648219953096	0.157522988198986	0.459270901946827	0.0065	0.0064	0.0754	0.0152	0.0496	0.0189	0.0197	0.0367	0.0017	0.0347	0.0328	0.1114	0.0033	0.0547	0.1251	0.013	0.0191	0.0047	0.0015	0.0217	0.0223	0.1317	0.0318	0.1054	0.0502	0.0023
19	rs12720359	10464138	0.79	0.487570276707753	1.04	0.0739648219953096	0.175250137669771	0.388059189181249	0.0063	0.0064	0.075	0.0151	0.0495	0.0192	0.0197	0.0365	0.0018	0.0348	0.0322	0.1114	0.0036	0.0548	0.1255	0.0126	0.0197	0.0055	0.0016	0.0191	0.0221	0.1338	0.0317	0.1045	0.0505	0.0025
19	rs12720358	10464540	0.79	0.487570276707753	1.04	0.0739648219953096	0.177170835392919	0.392806746455667	0.0063	0.0064	0.075	0.0151	0.0495	0.0192	0.0197	0.0365	0.0018	0.0348	0.0322	0.1114	0.0036	0.0548	0.1255	0.0126	0.0197	0.0056	0.0016	0.0191	0.0221	0.1339	0.0317	0.1045	0.0505	0.0025
19	rs12720356	10469975	0.79	0.487570276707753	1.04	0.0739648219953096	0.194810735845947	0.295278565456403	0.0063	0.0064	0.0749	0.015	0.0494	0.0194	0.0197	0.0364	0.0018	0.0348	0.032	0.1114	0.0037	0.0548	0.1256	0.0125	0.0199	0.0058	0.0016	0.0183	0.022	0.1345	0.0318	0.1043	0.0506	0.0025
19	rs12720280	10471796	0.79	0.487570276707753	1.04	0.0739648219953096	0.199059878587827	0.239205107862415	0.0063	0.0064	0.0749	0.015	0.0494	0.0194	0.0197	0.0364	0.0018	0.035	0.0321	0.1113	0.0037	0.0548	0.1256	0.0125	0.02	0.0059	0.0016	0.0184	0.022	0.1345	0.0317	0.1042	0.0505	0.0025
19	rs280519	10472933	0.79	0.487570276707753	1.04	0.0739648219953096	0.234119655288797	0.266496312868419	0.0063	0.0063	0.0748	0.0149	0.0494	0.0195	0.0198	0.0365	0.0019	0.035	0.032	0.1113	0.0037	0.0549	0.1256	0.0124	0.0201	0.006	0.0016	0.0184	0.0219	0.1345	0.0316	0.104	0.0507	0.0025
19	rs2304256	10475652	0.79	0.487570276707753	1.04	0.0739648219953096	0.239733093714884	0.284686660229158	0.0063	0.0063	0.0747	0.0149	0.0494	0.0196	0.0198	0.0365	0.0019	0.0351	0.032	0.1114	0.0038	0.0548	0.1257	0.0124	0.0201	0.0061	0.0016	0.0184	0.0219	0.1346	0.0315	0.1037	0.0508	0.0026
19	rs12720250	10479814	0.79	0.487570276707753	1.04	0.0739648219953096	0.228705826909253	0.266037737420555	0.0063	0.0063	0.0747	0.0149	0.0494	0.0197	0.0198	0.0365	0.0019	0.0351	0.0321	0.1115	0.0038	0.0548	0.1255	0.0124	0.0201	0.0061	0.0016	0.0184	0.0219	0.1346	0.0315	0.1036	0.0508	0.0026
19	rs74675346	10482638	0.79	0.487570276707753	1.04	0.0739648219953096	0.224858070957963	0.263862866923018	0.0063	0.0063	0.0747	0.0149	0.0494	0.0197	0.0198	0.0365	0.0019	0.0351	0.0321	0.1114	0.0038	0.0548	0.1255	0.0124	0.02	0.0061	0.0016	0.0184	0.022	0.1346	0.0315	0.1035	0.0508	0.0026
19	rs280500	10490402	0.79	0.487570276707753	1.04	0.0739648219953096	0.222989256800217	0.283049649841416	0.0063	0.0063	0.0749	0.0149	0.0494	0.0198	0.0198	0.0364	0.0019	0.0351	0.0321	0.1113	0.0038	0.0548	0.1254	0.0123	0.02	0.0061	0.0016	0.0185	0.0221	0.1347	0.0315	0.1033	0.0508	0.0026
19	rs12720215	10491382	0.79	0.487570276707753	1.04	0.0739648219953096	0.22327938972637	0.272249140998348	0.0063	0.0063	0.0748	0.0149	0.0494	0.0195	0.0198	0.0364	0.0019	0.0352	0.0322	0.1111	0.0038	0.0548	0.1257	0.0123	0.02	0.0061	0.0015	0.0185	0.0221	0.1348	0.0315	0.1032	0.051	0.0026
19	rs28382807	10500189	0.79	0.487570276707753	1.04	0.0739648219953096	0.279480555314262	0.327983615755544	0.0061	0.0063	0.0751	0.0147	0.0497	0.0197	0.0197	0.0364	0.0017	0.035	0.0322	0.1105	0.0037	0.0543	0.1265	0.0121	0.0199	0.0061	0.0015	0.0184	0.0229	0.1353	0.0314	0.1029	0.0511	0.0022
19	rs7254474	10509365	0.78	0.545501786478432	1.04	0.0739648219953096	0.291430682846299	0.27827221714085	0.006	0.0063	0.0752	0.0146	0.0497	0.0198	0.0197	0.0365	0.0017	0.0349	0.0323	0.1103	0.0037	0.0542	0.1268	0.012	0.0199	0.0061	0.0015	0.0184	0.0231	0.1353	0.0314	0.1029	0.0512	0.0022
19	rs8112449	10520064	0.78	0.545501786478432	1.04	0.0739648219953096	0.309114064592118	0.294450550902146	0.006	0.0063	0.0752	0.0146	0.0496	0.0198	0.0197	0.0365	0.0017	0.0349	0.0324	0.1101	0.0038	0.0541	0.127	0.012	0.0198	0.006	0.0015	0.0185	0.0232	0.1353	0.0314	0.1028	0.0512	0.0021
19	rs10854116	10523086	0.78	0.545501786478432	1.04	0.0739648219953096	0.315331075526464	0.296936699435065	0.006	0.0063	0.0751	0.0146	0.0496	0.0198	0.0197	0.0365	0.0017	0.0348	0.0324	0.1101	0.0038	0.0541	0.1271	0.012	0.0198	0.006	0.0015	0.0185	0.0232	0.1352	0.0314	0.103	0.0512	0.0021
19	rs78255613	10525230	0.78	0.545501786478432	1.04	0.0739648219953096	0.317284125033812	0.315479169740318	0.006	0.0063	0.0752	0.0146	0.0496	0.0198	0.0197	0.0365	0.0017	0.0348	0.0324	0.11	0.0038	0.0541	0.1271	0.012	0.0198	0.006	0.0015	0.0185	0.0232	0.1352	0.0314	0.103	0.0513	0.0021
19	rs148854414	10527666	0.78	0.545501786478432	1.04	0.0739648219953096	0.317334286572325	0.313429177770568	0.006	0.0063	0.0752	0.0146	0.0496	0.0198	0.0196	0.0365	0.0017	0.0349	0.0324	0.11	0.0038	0.0541	0.1272	0.0119	0.0198	0.006	0.0015	0.0184	0.0233	0.1352	0.0314	0.1029	0.0513	0.0021
19	rs11085732	10533112	0.78	0.545501786478432	1.04	0.0739648219953096	0.312289024878079	0.284335629527589	0.006	0.0063	0.0752	0.0146	0.0497	0.0198	0.0195	0.0365	0.0018	0.0349	0.0325	0.11	0.0038	0.054	0.1272	0.0119	0.0198	0.006	0.0015	0.0184	0.0233	0.1351	0.0314	0.1029	0.0513	0.002
19	rs930229	10542119	0.78	0.545501786478432	1.04	0.0739648219953096	0.400543543519558	0.262606279024679	0.006	0.0063	0.0749	0.0146	0.0502	0.0196	0.0198	0.0361	0.0016	0.0349	0.0326	0.1099	0.0035	0.0539	0.127	0.0117	0.0197	0.0065	0.0014	0.0185	0.0234	0.1361	0.0314	0.1028	0.0514	0.0017
19	rs111740485	10542321	0.78	0.545501786478432	1.04	0.0739648219953096	0.398397792237069	0.237765735486147	0.006	0.0063	0.0749	0.0146	0.0502	0.0196	0.0198	0.0361	0.0016	0.035	0.0326	0.1099	0.0035	0.0539	0.127	0.0117	0.0197	0.0065	0.0014	0.0185	0.0234	0.1361	0.0314	0.1028	0.0514	0.0017
19	rs78854124	10556044	0.78	0.545501786478432	1.04	0.0739648219953096	0.453044357225733	0.232695058797546	0.0059	0.0063	0.0758	0.0146	0.0502	0.0194	0.0201	0.0361	0.0017	0.0351	0.0327	0.1099	0.0036	0.0541	0.1275	0.0112	0.0192	0.0065	0.0015	0.0182	0.0237	0.1357	0.0315	0.1023	0.0509	0.0017
19	rs78064630	10562802	0.78	0.545501786478432	1.04	0.0739648219953096	0.491935217179727	0.243428411070079	0.0058	0.0063	0.076	0.0146	0.0502	0.0193	0.0203	0.0361	0.0017	0.0352	0.0326	0.1101	0.0039	0.0542	0.1278	0.0109	0.019	0.0065	0.0016	0.018	0.0236	0.1355	0.0316	0.102	0.0508	0.0017
19	rs2358681	10569643	0.78	0.545501786478432	1.04	0.0739648219953096	0.543796290468781	0.218342775061916	0.006	0.0063	0.0761	0.0146	0.0499	0.0192	0.0205	0.0362	0.0018	0.0353	0.0325	0.1105	0.0042	0.0543	0.1281	0.0106	0.0187	0.0065	0.0017	0.0179	0.0235	0.1353	0.0316	0.1018	0.0506	0.0017
19	Affx-15522653	10577843	0.78	0.545501786478432	1.04	0.0739648219953096	0.570950569857836	0.183917591988687	0.0059	0.0062	0.0762	0.0146	0.05	0.0192	0.0205	0.0362	0.0018	0.0356	0.0325	0.1106	0.0042	0.0544	0.1286	0.0105	0.0186	0.0066	0.0017	0.0177	0.0234	0.1351	0.0318	0.1015	0.0506	0.0016
19	rs7256672	10579474	0.79	0.487570276707753	1.04	0.0739648219953096	0.549256509974839	0.152050501280167	0.0058	0.0062	0.0764	0.0146	0.0503	0.0191	0.0205	0.0362	0.0019	0.0356	0.0321	0.111	0.0043	0.0542	0.1292	0.0104	0.0187	0.0066	0.0017	0.0177	0.0218	0.136	0.0318	0.101	0.0507	0.0017
19	rs7247198	10590508	0.78	0.545501786478432	1.03	0.0875760293110768	0.531848587273068	0.141542879010678	0.0058	0.0061	0.0757	0.0147	0.0499	0.019	0.0204	0.0362	0.0021	0.0358	0.0322	0.1116	0.0042	0.0542	0.1308	0.0103	0.0183	0.0066	0.0018	0.0176	0.0217	0.1353	0.0315	0.1015	0.0503	0.0017
19	rs10418489	10593092	0.78	0.545501786478432	1.02	0.103026239636585	0.535165647457503	0.135662050367464	0.0059	0.0061	0.0755	0.0146	0.0498	0.0189	0.0204	0.0362	0.0022	0.0358	0.0322	0.1118	0.0043	0.0541	0.1312	0.0103	0.0181	0.0067	0.0018	0.0176	0.0217	0.1351	0.0314	0.1015	0.0503	0.0018
19	rs34197572	10593637	0.78	0.545501786478432	1.03	0.0875760293110768	0.56652673788427	0.138223683378998	0.0059	0.0061	0.0762	0.0146	0.0493	0.0189	0.0204	0.0362	0.0022	0.0353	0.0317	0.1119	0.0043	0.0541	0.1313	0.0103	0.0181	0.0067	0.0018	0.0176	0.0217	0.1351	0.0309	0.1029	0.0502	0.0018
19	rs77995435	10596639	0.79	0.487570276707753	1.03	0.0875760293110768	0.63413188977302	0.151480743441866	0.0058	0.0059	0.0768	0.0146	0.0492	0.0189	0.0204	0.0362	0.0022	0.0348	0.0313	0.1125	0.0043	0.0538	0.1314	0.0103	0.0181	0.0067	0.0019	0.0176	0.0218	0.1345	0.0309	0.1031	0.0505	0.0017
19	rs3177696	10596811	0.79	0.487570276707753	1.03	0.0875760293110768	0.63766049878544	0.156924214096603	0.0058	0.0059	0.0768	0.0146	0.0492	0.0189	0.0204	0.0362	0.0022	0.0348	0.0313	0.1125	0.0043	0.0538	0.1314	0.0103	0.0181	0.0067	0.0019	0.0176	0.0218	0.1345	0.0308	0.1031	0.0505	0.0017
19	rs35074907	10600418	0.79	0.487570276707753	1.03	0.0875760293110768	0.657943411591103	0.149870600827366	0.0058	0.0059	0.0771	0.0146	0.0493	0.0189	0.0203	0.0362	0.0021	0.0348	0.0312	0.1122	0.0043	0.0537	0.1314	0.0103	0.018	0.0068	0.0019	0.0175	0.0222	0.1344	0.0307	0.1032	0.0506	0.0017
19	rs36009424	10609319	0.79	0.487570276707753	1.03	0.0875760293110768	0.684849126328018	0.150816995741665	0.0056	0.0058	0.0771	0.0148	0.0494	0.019	0.0204	0.0362	0.002	0.0346	0.0311	0.1121	0.0043	0.0534	0.1311	0.0103	0.0182	0.0069	0.002	0.0176	0.0225	0.1345	0.0305	0.1032	0.0508	0.0017
19	rs12985702	10610017	0.79	0.487570276707753	1.03	0.0875760293110768	0.685871165242587	0.150816995741665	0.0056	0.0058	0.0771	0.0148	0.0494	0.019	0.0204	0.0362	0.002	0.0346	0.0311	0.1121	0.0043	0.0534	0.1311	0.0103	0.0182	0.0069	0.002	0.0176	0.0226	0.1345	0.0304	0.1032	0.0508	0.0017
19	rs1048287	10610236	0.79	0.487570276707753	1.03	0.0875760293110768	0.68660161111815	0.151006531248728	0.0056	0.0058	0.0771	0.0148	0.0494	0.019	0.0204	0.0362	0.002	0.0346	0.0311	0.1121	0.0043	0.0534	0.1311	0.0103	0.0182	0.0069	0.002	0.0176	0.0226	0.1345	0.0304	0.1032	0.0508	0.0017
19	rs11668429	10616303	0.79	0.487570276707753	1.03	0.0875760293110768	0.701283497082743	0.162046727378136	0.0056	0.0059	0.0771	0.0148	0.0492	0.019	0.0204	0.0362	0.0019	0.0345	0.031	0.1121	0.0043	0.0535	0.1311	0.0103	0.0183	0.0069	0.002	0.0176	0.0227	0.1346	0.0304	0.1034	0.0508	0.0016
19	rs62131895	10616403	0.79	0.487570276707753	1.03	0.0875760293110768	0.742898391179641	0.180071620677622	0.0054	0.0059	0.0771	0.0148	0.049	0.019	0.0205	0.0368	0.0019	0.0345	0.031	0.1121	0.0043	0.0536	0.1311	0.0103	0.0183	0.0069	0.002	0.0176	0.0227	0.1346	0.0304	0.1033	0.0505	0.0016
19	rs11668623	10619302	0.79	0.487570276707753	1.03	0.0875760293110768	0.740554477279736	0.177456329898865	0.0054	0.0059	0.0771	0.0148	0.0493	0.0188	0.0204	0.0368	0.0019	0.0346	0.0309	0.1124	0.0043	0.0535	0.131	0.0103	0.0183	0.007	0.0021	0.0176	0.0229	0.1343	0.0306	0.1028	0.0506	0.0016
19	rs10416073	10625796	0.79	0.487570276707753	1.03	0.0875760293110768	0.823871753523374	0.205663625006384	0.0054	0.0058	0.0765	0.0149	0.0491	0.0187	0.0203	0.0369	0.0019	0.0346	0.0307	0.1122	0.0044	0.0536	0.1311	0.0103	0.0184	0.0071	0.0022	0.0177	0.0236	0.1338	0.0308	0.1028	0.0504	0.0017
19	rs12975591	10627814	0.8	0.433874260405774	1.03	0.0875760293110768	1.25825351910437	0.453916699732508	0.0055	0.0058	0.0752	0.0152	0.0478	0.0185	0.0207	0.0374	0.0021	0.0337	0.0294	0.112	0.005	0.0531	0.1321	0.0103	0.0196	0.0077	0.0024	0.0182	0.026	0.1314	0.0316	0.1034	0.0493	0.0018
19	rs34924007	10629460	0.8	0.433874260405774	1.03	0.0875760293110768	1.41272808064216	0.5508602712543	0.0055	0.0057	0.0749	0.0151	0.0479	0.0183	0.0207	0.0377	0.0022	0.0339	0.0293	0.1124	0.0051	0.0524	0.1331	0.0101	0.0197	0.0077	0.0023	0.0184	0.0269	0.1302	0.0317	0.1033	0.0487	0.0019
19	rs55775037	10632754	0.8	0.433874260405774	1.03	0.0875760293110768	1.54737593513086	0.662763459847561	0.0056	0.0057	0.0751	0.0149	0.0481	0.0182	0.0205	0.0375	0.0022	0.0338	0.0294	0.1123	0.0052	0.0507	0.1352	0.0097	0.0197	0.0077	0.0023	0.0185	0.0276	0.1294	0.032	0.1034	0.0482	0.0022
19	rs6511702	10634264	0.79	0.487570276707753	1.03	0.0875760293110768	1.60255661638563	0.730117494130442	0.0056	0.0056	0.0751	0.0148	0.0481	0.0181	0.0204	0.0374	0.0023	0.0338	0.0295	0.112	0.0052	0.0502	0.1361	0.0095	0.0197	0.0077	0.0024	0.0185	0.028	0.129	0.0322	0.1034	0.0478	0.0024
19	rs4371270	10651171	0.78	0.545501786478432	1.03	0.0875760293110768	1.92074330004502	1.18901345680921	0.0058	0.0055	0.0736	0.0145	0.0474	0.0177	0.0199	0.0367	0.0024	0.0339	0.0301	0.1113	0.0052	0.0495	0.1402	0.0088	0.0199	0.0078	0.0027	0.0185	0.0299	0.1275	0.034	0.1031	0.046	0.0032
19	rs111980498	10655351	0.78	0.545501786478432	1.02	0.103026239636585	1.95182381147741	1.13012456274762	0.0058	0.0055	0.0735	0.0146	0.0474	0.0177	0.0199	0.0367	0.0025	0.0338	0.0301	0.1113	0.0053	0.0495	0.1402	0.0088	0.0199	0.0079	0.0028	0.0185	0.0299	0.1272	0.0341	0.1031	0.046	0.0032
19	rs2304165	10659659	0.78	0.545501786478432	1.01	0.120454976543865	2.00014626244358	1.08493854944471	0.0057	0.0055	0.0735	0.0146	0.0474	0.0177	0.0199	0.0367	0.0025	0.0338	0.0302	0.1112	0.0055	0.0495	0.1402	0.0088	0.0199	0.008	0.003	0.0185	0.03	0.1269	0.0341	0.1031	0.046	0.0033
19	rs73496517	10661199	0.78	0.545501786478432	1.01	0.120454976543865	2.01036978395771	1.06968276552496	0.0057	0.0055	0.0735	0.0146	0.0473	0.0177	0.0199	0.0366	0.0024	0.0338	0.0302	0.1112	0.0055	0.0495	0.1402	0.0088	0.0199	0.008	0.003	0.0185	0.03	0.1269	0.0341	0.1031	0.0461	0.0033
19	rs3087689	10664632	0.78	0.545501786478432	1	0.139999700676332	2.03555780244398	1.04881283460213	0.0057	0.0055	0.0736	0.0146	0.0472	0.0178	0.0199	0.0366	0.0024	0.0338	0.0303	0.1113	0.0055	0.0494	0.1402	0.0087	0.02	0.008	0.003	0.0184	0.0299	0.127	0.034	0.1031	0.0462	0.0033
19	rs34495400	10664661	0.78	0.545501786478432	1	0.139999700676332	2.03499941623247	1.04913580777827	0.0057	0.0055	0.0736	0.0146	0.0472	0.0178	0.0199	0.0366	0.0024	0.0338	0.0303	0.1113	0.0055	0.0494	0.1402	0.0087	0.02	0.008	0.003	0.0184	0.0299	0.127	0.034	0.1031	0.0462	0.0033
19	rs56395932	10665530	0.78	0.545501786478432	1	0.139999700676332	2.030422572392	1.05285134635968	0.0057	0.0055	0.0736	0.0146	0.0472	0.0178	0.0199	0.0366	0.0024	0.0337	0.0303	0.1114	0.0055	0.0494	0.1402	0.0087	0.02	0.0079	0.003	0.0184	0.0299	0.127	0.034	0.1032	0.0461	0.0033
19	rs1982074	10668673	0.78	0.545501786478432	1	0.139999700676332	2.02116776501337	1.07600740226468	0.0057	0.0054	0.0735	0.0147	0.0471	0.0178	0.0199	0.0366	0.0024	0.0336	0.0303	0.1116	0.0055	0.0493	0.1399	0.0086	0.0201	0.0079	0.003	0.0184	0.0299	0.1272	0.0342	0.1035	0.0461	0.0033
19	rs3826709	10670184	0.78	0.545501786478432	1	0.139999700676332	2.00470024514638	1.09893099351671	0.0057	0.0053	0.073	0.0148	0.047	0.0179	0.0199	0.0366	0.0025	0.0335	0.0302	0.1119	0.0055	0.0491	0.1401	0.0086	0.0201	0.0078	0.003	0.0184	0.0299	0.1272	0.0344	0.1039	0.0461	0.0033
19	rs45518133	10670351	0.78	0.545501786478432	1	0.139999700676332	2.02495718770212	1.10708132979202	0.0057	0.0053	0.073	0.0147	0.047	0.0178	0.0199	0.0365	0.0025	0.0334	0.0302	0.1119	0.0055	0.0491	0.1402	0.0085	0.0201	0.0078	0.003	0.0184	0.0299	0.1271	0.0344	0.104	0.0461	0.0033
19	rs3745249	10670992	0.78	0.545501786478432	1	0.139999700676332	2.109482545425	1.13045204021371	0.0057	0.0053	0.0729	0.0147	0.047	0.0177	0.0202	0.0365	0.0025	0.0331	0.0303	0.1119	0.0054	0.049	0.1406	0.0085	0.02	0.0078	0.003	0.0184	0.0299	0.1269	0.0345	0.1043	0.0462	0.0033
19	rs11545166	10671894	0.78	0.545501786478432	0.97	0.212655582583661	2.11932174430674	1.1340554325634	0.0057	0.0053	0.0727	0.0147	0.047	0.0179	0.0201	0.0366	0.0025	0.033	0.0303	0.1121	0.0054	0.0487	0.1405	0.0085	0.02	0.0078	0.003	0.0183	0.0299	0.127	0.0345	0.1045	0.0461	0.0032
19	rs12984043	10672493	0.78	0.545501786478432	0.97	0.212655582583661	2.13427885349027	1.13241726800158	0.0057	0.0053	0.0727	0.0147	0.0471	0.0179	0.0201	0.0367	0.0025	0.033	0.0304	0.1121	0.0054	0.0487	0.1404	0.0085	0.0201	0.0078	0.003	0.0182	0.0299	0.127	0.0345	0.1046	0.0462	0.0032
19	rs80292720	10672670	0.78	0.545501786478432	0.97	0.212655582583661	2.12747589121124	1.11671294580945	0.0057	0.0053	0.0727	0.0147	0.0471	0.0179	0.0201	0.0367	0.0025	0.033	0.0304	0.1121	0.0054	0.0487	0.1403	0.0085	0.0201	0.0078	0.003	0.0182	0.0299	0.127	0.0342	0.1049	0.0462	0.0032
19	rs12971428	10675334	0.78	0.545501786478432	0.95	0.274028283204826	2.09683818163656	1.14077640434979	0.0059	0.0053	0.0726	0.0147	0.0474	0.0178	0.02	0.0369	0.0024	0.0329	0.0305	0.1121	0.0054	0.049	0.1399	0.0085	0.0201	0.0077	0.003	0.0183	0.0302	0.1268	0.0343	0.1048	0.0463	0.0031
19	rs3218222	10676681	0.78	0.545501786478432	0.95	0.274028283204826	2.08692090769722	1.1570346649023	0.0059	0.0053	0.0726	0.0147	0.0474	0.0178	0.0199	0.0369	0.0024	0.0328	0.0305	0.1121	0.0054	0.0489	0.14	0.0085	0.0201	0.0077	0.003	0.0184	0.0302	0.1268	0.0343	0.105	0.0461	0.0031
19	rs1465701	10678842	0.78	0.545501786478432	0.95	0.274028283204826	2.04953399349911	1.162298723602	0.0059	0.0052	0.0725	0.0147	0.0475	0.0178	0.0198	0.0369	0.0024	0.0329	0.0306	0.1121	0.0054	0.0489	0.14	0.0085	0.0201	0.0076	0.003	0.0184	0.0301	0.1268	0.0343	0.105	0.0458	0.0031
19	rs10403668	10686123	0.78	0.545501786478432	0.95	0.274028283204826	1.992490068883	1.18653532214269	0.0059	0.0052	0.0725	0.0147	0.0475	0.0178	0.0196	0.0368	0.0024	0.033	0.0307	0.1125	0.0054	0.0488	0.14	0.0085	0.0201	0.0076	0.003	0.0185	0.0301	0.127	0.0343	0.1051	0.0454	0.0031
19	rs118167193	10688076	0.78	0.545501786478432	0.94	0.308944172156586	1.95777347724586	1.18950919417416	0.0059	0.0052	0.0725	0.0147	0.0475	0.0178	0.0195	0.0368	0.0024	0.0331	0.0307	0.1126	0.0054	0.0487	0.14	0.0085	0.0201	0.0077	0.003	0.0185	0.03	0.1271	0.0343	0.1053	0.0452	0.0031
19	rs1045361	10692000	0.78	0.545501786478432	0.93	0.346822133743557	1.88721866848462	1.19248438994344	0.0059	0.0052	0.0725	0.0146	0.0475	0.0178	0.0193	0.0368	0.0024	0.0331	0.0308	0.1128	0.0054	0.0487	0.1401	0.0085	0.0201	0.0077	0.003	0.0185	0.0296	0.1273	0.0343	0.1055	0.045	0.0031
19	rs2304161	10692117	0.78	0.545501786478432	0.93	0.346822133743557	1.86895816970805	1.19331106763637	0.0059	0.0052	0.0723	0.0146	0.0475	0.0178	0.0193	0.0368	0.0025	0.0331	0.0308	0.1128	0.0054	0.0487	0.1401	0.0085	0.0201	0.0077	0.0031	0.0185	0.0296	0.1273	0.0343	0.1055	0.045	0.0031
19	rs4024546	10693943	0.78	0.545501786478432	0.93	0.346822133743557	1.82368116852456	1.19397248307295	0.0059	0.0053	0.0721	0.0146	0.0474	0.0179	0.0192	0.0368	0.0025	0.0331	0.0309	0.1129	0.0054	0.0485	0.1401	0.0085	0.0201	0.0077	0.0031	0.0185	0.0296	0.1274	0.0343	0.1056	0.0449	0.0031
19	rs11542916	10694720	0.78	0.545501786478432	0.93	0.346822133743557	1.81099913306045	1.19711509467349	0.0058	0.0053	0.072	0.0146	0.0474	0.0179	0.0192	0.0368	0.0025	0.0331	0.0309	0.113	0.0054	0.0485	0.1401	0.0085	0.02	0.0077	0.0031	0.0185	0.0296	0.1274	0.0343	0.1056	0.0449	0.0031
19	rs12983573	10701833	0.78	0.545501786478432	0.93	0.346822133743557	1.74052726307044	1.21185517447817	0.0058	0.0053	0.0713	0.0147	0.0474	0.018	0.0188	0.0369	0.0025	0.033	0.0313	0.1136	0.0054	0.0484	0.1401	0.0085	0.0198	0.0076	0.0032	0.0185	0.0296	0.1275	0.0343	0.1058	0.0447	0.0032
19	rs8105074	10708692	0.78	0.545501786478432	0.92	0.387761932740255	1.71170707013307	1.25843316565852	0.0058	0.0054	0.0712	0.0147	0.0471	0.0181	0.0185	0.0372	0.0025	0.033	0.0316	0.1134	0.0055	0.0492	0.1398	0.0084	0.0197	0.0076	0.0033	0.0186	0.0297	0.1273	0.0343	0.1059	0.0443	0.0032
19	rs75219918	10723572	0.78	0.545501786478432	0.92	0.387761932740255	1.62327278898463	1.36194572023929	0.0058	0.0056	0.0714	0.0145	0.0464	0.0177	0.0172	0.0372	0.0025	0.0329	0.0316	0.1147	0.0055	0.0492	0.1393	0.0084	0.0195	0.0076	0.0035	0.0177	0.0302	0.1288	0.0342	0.1068	0.0439	0.0034
19	rs8106664	10728030	0.77	0.607778593196603	0.92	0.387761932740255	1.77793457350603	1.49920450357718	0.0058	0.0058	0.0714	0.0142	0.0459	0.0175	0.0162	0.0373	0.0025	0.0329	0.0316	0.1155	0.0055	0.0491	0.1394	0.0083	0.0194	0.0077	0.0036	0.0168	0.0307	0.1297	0.0341	0.1075	0.0434	0.0035
19	rs2043305	10728320	0.77	0.607778593196603	0.92	0.387761932740255	1.78166914752625	1.51141117263208	0.0059	0.0059	0.0714	0.0142	0.0459	0.0175	0.0162	0.0373	0.0025	0.0329	0.0317	0.1155	0.0055	0.049	0.1394	0.0083	0.0194	0.0077	0.0036	0.0168	0.0307	0.1298	0.0341	0.1076	0.0434	0.0035
19	rs58198898	10729739	0.77	0.607778593196603	0.92	0.387761932740255	1.77484227266201	1.54259984667162	0.0059	0.0059	0.0714	0.0142	0.0458	0.0176	0.0161	0.0373	0.0025	0.0329	0.0316	0.1153	0.0056	0.049	0.1394	0.0084	0.0195	0.0077	0.0036	0.0168	0.0307	0.1298	0.0341	0.1076	0.0434	0.0036
19	rs117834294	10739265	0.77	0.607778593196603	0.92	0.387761932740255	1.78412477556454	1.67408694927945	0.0057	0.0061	0.0715	0.0141	0.0459	0.0172	0.0154	0.037	0.0025	0.0331	0.0312	0.116	0.0053	0.0492	0.1389	0.0084	0.0193	0.0079	0.0037	0.0165	0.0307	0.1307	0.0342	0.1084	0.0429	0.0038
19	rs11670384	10739594	0.77	0.607778593196603	0.92	0.387761932740255	1.78529962077816	1.69630406669651	0.0057	0.0061	0.0715	0.0141	0.0459	0.0172	0.0154	0.037	0.0025	0.0331	0.0312	0.116	0.0053	0.0492	0.1389	0.0084	0.0193	0.0079	0.0037	0.0165	0.0307	0.1307	0.0342	0.1084	0.0429	0.0038
19	rs2288904	10742170	0.77	0.607778593196603	0.92	0.387761932740255	1.77697469399422	1.76603126567406	0.0057	0.0061	0.0715	0.014	0.0459	0.0172	0.0153	0.037	0.0025	0.0333	0.0311	0.1161	0.0053	0.0492	0.1386	0.0084	0.0193	0.0079	0.0037	0.0165	0.0308	0.131	0.0342	0.1084	0.0429	0.0039
19	rs114238717	10746840	0.77	0.607778593196603	0.92	0.387761932740255	1.74391646439669	1.69385279371719	0.0056	0.0061	0.0715	0.0139	0.0458	0.0171	0.0152	0.037	0.0024	0.0333	0.0313	0.1161	0.0053	0.0491	0.1387	0.0084	0.0192	0.0079	0.0037	0.0163	0.0307	0.1314	0.0343	0.1085	0.0429	0.0038
19	rs10948	10754905	0.76	0.674502615793853	0.92	0.387761932740255	1.77345667556411	1.68510256834973	0.0056	0.0062	0.0711	0.0136	0.0458	0.0171	0.0151	0.0372	0.0024	0.0334	0.0316	0.1162	0.0052	0.049	0.1388	0.0085	0.0189	0.0079	0.0037	0.016	0.0307	0.1317	0.0344	0.1087	0.0431	0.0038
19	rs117743564	10770403	0.76	0.674502615793853	0.92	0.387761932740255	1.77494887261665	1.8209368379114	0.0056	0.0062	0.0711	0.0135	0.0457	0.0171	0.0149	0.0373	0.0025	0.0334	0.0316	0.1161	0.0051	0.0491	0.1388	0.0085	0.0188	0.0079	0.0037	0.0161	0.0307	0.1318	0.0345	0.1089	0.0429	0.0039
19	rs12986171	10773564	0.76	0.674502615793853	0.92	0.387761932740255	1.77420271961766	1.82943247673783	0.0056	0.0062	0.0711	0.0135	0.0457	0.0171	0.0149	0.0373	0.0025	0.0334	0.0316	0.1161	0.0051	0.0491	0.1388	0.0085	0.0188	0.0079	0.0037	0.0161	0.0307	0.1318	0.0345	0.1089	0.0429	0.0039
19	Affx-15525878	10794630	0.76	0.674502615793853	0.92	0.387761932740255	1.78006828295047	1.77801551158002	0.0056	0.0062	0.071	0.0135	0.0457	0.0171	0.0147	0.0373	0.0025	0.0335	0.0316	0.116	0.0051	0.0492	0.139	0.0084	0.0187	0.0078	0.0037	0.0161	0.0307	0.1319	0.0346	0.1091	0.0427	0.0039
19	rs76966440	10797763	0.76	0.674502615793853	0.92	0.387761932740255	1.76461903884356	1.79848627232704	0.0056	0.0062	0.071	0.0135	0.0456	0.0171	0.0147	0.0373	0.0025	0.0335	0.0317	0.1159	0.005	0.0492	0.139	0.0084	0.0187	0.0079	0.0037	0.0161	0.0307	0.1319	0.0347	0.1092	0.0427	0.0039
19	rs4425006	10813364	0.76	0.674502615793853	0.92	0.387761932740255	1.7839111961459	1.90543110880334	0.0056	0.0061	0.0709	0.0134	0.0452	0.0172	0.0145	0.0375	0.0026	0.0336	0.0319	0.1156	0.0048	0.0494	0.1388	0.0084	0.0188	0.0078	0.0038	0.0161	0.0306	0.1317	0.035	0.1093	0.0431	0.004
19	rs11672431	10823940	0.76	0.674502615793853	0.92	0.387761932740255	1.88961440403492	2.0795779577385	0.0057	0.006	0.0707	0.0131	0.0445	0.0173	0.0141	0.0379	0.0028	0.0337	0.0323	0.115	0.0046	0.0497	0.1384	0.0085	0.0189	0.0078	0.0038	0.016	0.0307	0.1312	0.0358	0.1098	0.0434	0.0041
19	rs12974306	10830281	0.76	0.674502615793853	0.92	0.387761932740255	1.96450172678172	2.22275920631202	0.0057	0.0059	0.0707	0.0131	0.0444	0.0174	0.014	0.038	0.0028	0.0338	0.0325	0.1148	0.0045	0.0497	0.1384	0.0085	0.019	0.0078	0.0038	0.016	0.0308	0.131	0.036	0.11	0.0435	0.0041
19	rs11671653	10838486	0.76	0.674502615793853	0.92	0.387761932740255	1.97156921596493	2.06192708735475	0.0057	0.0059	0.0707	0.013	0.0444	0.0175	0.0137	0.038	0.0028	0.0339	0.0326	0.1146	0.0044	0.0498	0.1385	0.0084	0.0189	0.0077	0.0038	0.0161	0.0308	0.1309	0.0361	0.1101	0.0435	0.0042
19	rs74257927	10846621	0.76	0.674502615793853	0.92	0.387761932740255	2.00781227091791	2.10952186512112	0.0057	0.0059	0.0707	0.0129	0.0446	0.0175	0.0138	0.0381	0.0028	0.0339	0.0327	0.1143	0.0044	0.0498	0.1386	0.0083	0.0188	0.0077	0.0038	0.0161	0.0308	0.1308	0.0361	0.1101	0.0435	0.0042
19	rs10775614	10867219	0.76	0.674502615793853	0.92	0.387761932740255	2.02752196140778	2.24385961405776	0.0057	0.0059	0.0707	0.0128	0.0451	0.0176	0.0132	0.0382	0.003	0.0341	0.033	0.1136	0.0043	0.0498	0.1389	0.0084	0.0185	0.0076	0.0038	0.0163	0.031	0.1307	0.036	0.1105	0.0431	0.0043
19	rs10407127	10867852	0.75	0.745768311887514	0.91	0.431857736337621	2.05356502276152	2.32704895502278	0.0058	0.0059	0.0707	0.0129	0.0451	0.0176	0.0131	0.0382	0.003	0.0342	0.033	0.1134	0.0043	0.0499	0.1392	0.0084	0.0187	0.0075	0.0039	0.0163	0.031	0.1305	0.0359	0.1105	0.0428	0.0044
19	rs62131786	10881994	0.75	0.745768311887514	0.91	0.431857736337621	1.96571584407957	2.34753926206368	0.006	0.006	0.0716	0.0125	0.0461	0.0171	0.0124	0.0384	0.0028	0.0344	0.0335	0.1131	0.0043	0.0499	0.1389	0.0087	0.0183	0.0072	0.0045	0.0166	0.0307	0.1304	0.0358	0.1099	0.0429	0.0042
19	rs4804528	10886206	0.75	0.745768311887514	0.91	0.431857736337621	1.98982935017454	2.41061194542086	0.006	0.006	0.0716	0.0125	0.0462	0.0171	0.0124	0.0384	0.0027	0.0344	0.0336	0.113	0.0043	0.0499	0.1389	0.0087	0.0183	0.0071	0.0045	0.0166	0.0307	0.1304	0.0358	0.1099	0.0429	0.0042
19	rs2043332	10891239	0.75	0.745768311887514	0.92	0.387761932740255	2.02607217382851	2.41942907450676	0.006	0.0061	0.0716	0.0125	0.046	0.0172	0.0124	0.0385	0.0028	0.0344	0.0336	0.113	0.0043	0.0499	0.1389	0.0087	0.0183	0.0072	0.0046	0.0166	0.0307	0.1302	0.0358	0.11	0.0427	0.0042
19	Affx-15527102	10891920	0.75	0.745768311887514	0.91	0.431857736337621	2.01504282919833	2.36145610018337	0.006	0.0061	0.0716	0.0125	0.046	0.0172	0.0124	0.0385	0.0028	0.0344	0.0336	0.113	0.0043	0.0499	0.1389	0.0087	0.0183	0.0072	0.0046	0.0166	0.0307	0.1302	0.0358	0.11	0.0427	0.0042
19	rs117843888	10913286	0.75	0.745768311887514	0.91	0.431857736337621	2.07803112470829	2.41502001753517	0.006	0.0062	0.072	0.0122	0.0468	0.0168	0.0119	0.0396	0.0028	0.0348	0.0339	0.1123	0.0042	0.0503	0.1383	0.0086	0.018	0.0067	0.0045	0.016	0.0307	0.1313	0.036	0.11	0.0429	0.0032
19	rs3826804	10915925	0.75	0.745768311887514	0.91	0.431857736337621	2.13802351475551	2.55233206148629	0.006	0.0062	0.072	0.0122	0.0468	0.0168	0.0119	0.0397	0.0028	0.0348	0.0339	0.1122	0.0042	0.0504	0.1383	0.0086	0.018	0.0067	0.0045	0.016	0.0307	0.1313	0.036	0.11	0.0429	0.0032
19	rs79847349	10920115	0.75	0.745768311887514	0.91	0.431857736337621	2.12577626350543	2.52350434182566	0.006	0.0062	0.072	0.0122	0.0468	0.0167	0.0119	0.0397	0.0028	0.0348	0.0339	0.1122	0.0041	0.0504	0.1383	0.0086	0.018	0.0067	0.0045	0.016	0.0307	0.1313	0.036	0.1101	0.0428	0.0031
19	rs114560542	10920315	0.75	0.745768311887514	0.91	0.431857736337621	2.12509653718354	2.51113521169364	0.006	0.0062	0.072	0.0122	0.0468	0.0167	0.0119	0.0397	0.0028	0.0348	0.0339	0.1122	0.0041	0.0504	0.1383	0.0086	0.018	0.0067	0.0045	0.016	0.0307	0.1313	0.036	0.1101	0.0428	0.0031
19	Affx-36222962	10925279	0.75	0.745768311887514	0.9	0.479198205640863	2.12532310470109	2.58286494170387	0.0059	0.0062	0.0723	0.0121	0.047	0.0167	0.0118	0.0397	0.0027	0.0349	0.0339	0.1122	0.0041	0.0505	0.1382	0.0086	0.018	0.0066	0.0045	0.016	0.0307	0.1312	0.036	0.1101	0.0428	0.0031
19	rs73009507	10961024	0.75	0.745768311887514	0.9	0.479198205640863	2.24085531729558	2.39849484497154	0.0059	0.0067	0.0724	0.012	0.0474	0.0165	0.0114	0.0402	0.0027	0.0352	0.0344	0.1121	0.0038	0.0514	0.1377	0.0084	0.0175	0.0063	0.0045	0.0165	0.0307	0.1313	0.036	0.1101	0.0424	0.0025
19	rs34464972	10969134	0.75	0.745768311887514	0.89	0.529866637543626	2.28420895913871	2.50301616004783	0.0059	0.0068	0.0724	0.0119	0.0474	0.0165	0.0114	0.0403	0.0027	0.0352	0.0344	0.112	0.0038	0.0515	0.1377	0.0084	0.0175	0.0063	0.0045	0.0166	0.0308	0.1313	0.036	0.1101	0.0423	0.0024
19	rs8100581	10970558	0.75	0.745768311887514	0.89	0.529866637543626	2.29058988252724	2.45547293442832	0.0059	0.0068	0.0724	0.0119	0.0474	0.0165	0.0114	0.0403	0.0027	0.0352	0.0344	0.112	0.0038	0.0515	0.1377	0.0084	0.0175	0.0063	0.0045	0.0166	0.0308	0.1313	0.036	0.1101	0.0423	0.0024
19	rs1541596	10987013	0.75	0.745768311887514	0.89	0.529866637543626	2.36830589090837	2.56194991451223	0.0059	0.0068	0.0724	0.0119	0.0475	0.0165	0.0114	0.0403	0.0027	0.0352	0.0345	0.112	0.0038	0.0515	0.1376	0.0084	0.0175	0.0063	0.0045	0.0166	0.0308	0.1312	0.036	0.1101	0.0423	0.0024
19	rs36096247	10988818	0.75	0.745768311887514	0.89	0.529866637543626	2.3567014218458	2.5297839843004	0.0059	0.0068	0.0724	0.0119	0.0475	0.0165	0.0114	0.0403	0.0027	0.0352	0.0345	0.112	0.0038	0.0515	0.1376	0.0084	0.0175	0.0063	0.0045	0.0166	0.0308	0.1313	0.036	0.1101	0.0423	0.0024
19	rs34837445	10998845	0.75	0.745768311887514	0.89	0.529866637543626	2.32841123054482	2.52867567698432	0.0059	0.0068	0.0724	0.0119	0.0476	0.0164	0.0114	0.0403	0.0027	0.0352	0.0345	0.1119	0.0037	0.0515	0.1377	0.0084	0.0175	0.0063	0.0045	0.0166	0.0308	0.1314	0.0359	0.1101	0.0423	0.0023
19	rs73009547	11009974	0.75	0.745768311887514	0.89	0.529866637543626	2.32444528851277	2.48346960870079	0.0059	0.0068	0.0724	0.0119	0.0476	0.0164	0.0114	0.0403	0.0027	0.0352	0.0346	0.1119	0.0037	0.0515	0.1377	0.0085	0.0174	0.0063	0.0044	0.0167	0.0308	0.1314	0.0359	0.11	0.0423	0.0023
19	rs1529711	11023434	0.75	0.745768311887514	0.88	0.583941145430028	2.31290967719316	2.37080074139624	0.0059	0.0068	0.0724	0.0119	0.048	0.0164	0.0116	0.0404	0.0027	0.035	0.0349	0.1121	0.0036	0.0516	0.1375	0.0086	0.0173	0.0062	0.0043	0.0168	0.0309	0.1315	0.0356	0.1098	0.042	0.0022
19	rs2304088	11027626	0.75	0.745768311887514	0.88	0.583941145430028	2.2872246851811	2.27154676847956	0.0058	0.0068	0.0724	0.0119	0.048	0.0163	0.0117	0.0405	0.0027	0.035	0.035	0.1123	0.0035	0.0516	0.1374	0.0086	0.0173	0.0061	0.0043	0.0169	0.0309	0.1315	0.0355	0.1098	0.0422	0.0021
19	rs56109496	11029216	0.75	0.745768311887514	0.88	0.583941145430028	2.28073085982005	2.27628704015047	0.0058	0.0068	0.0724	0.0118	0.048	0.0163	0.0116	0.0405	0.0027	0.035	0.035	0.1124	0.0035	0.0515	0.1375	0.0086	0.0173	0.0061	0.0043	0.0169	0.0309	0.1316	0.0354	0.1098	0.0423	0.0021
19	rs45597736	11031712	0.75	0.745768311887514	0.88	0.583941145430028	2.28664463888811	2.2744637105799	0.0058	0.0068	0.0724	0.0118	0.048	0.0162	0.0116	0.0405	0.0027	0.0351	0.035	0.1126	0.0034	0.0515	0.1375	0.0086	0.0173	0.0061	0.0043	0.0169	0.0309	0.1316	0.0354	0.1098	0.0423	0.002
19	rs77275750	11034582	0.75	0.745768311887514	0.88	0.583941145430028	2.29407278732057	2.26279879426671	0.0058	0.0068	0.0724	0.0118	0.048	0.0161	0.0115	0.0406	0.0027	0.0351	0.0351	0.1128	0.0034	0.0515	0.1375	0.0086	0.0173	0.0061	0.0043	0.0169	0.0308	0.1317	0.0353	0.1098	0.0423	0.002
19	rs892010	11038843	0.75	0.745768311887514	0.88	0.583941145430028	2.32526162995738	2.26863030119005	0.0058	0.0068	0.0724	0.0117	0.0481	0.016	0.0114	0.0406	0.0027	0.0352	0.0351	0.113	0.0033	0.0515	0.1376	0.0086	0.0173	0.0061	0.0042	0.0169	0.0308	0.1317	0.0353	0.1098	0.0423	0.002
19	rs8101254	11053375	0.75	0.745768311887514	0.88	0.583941145430028	2.40994772185391	2.24258559132572	0.0057	0.0068	0.0723	0.0115	0.0483	0.0156	0.011	0.0407	0.0026	0.0354	0.0353	0.1139	0.003	0.0515	0.1378	0.0086	0.0174	0.006	0.0041	0.017	0.0306	0.132	0.035	0.1099	0.0423	0.0019
19	rs74942924	11063665	0.75	0.745768311887514	0.88	0.583941145430028	2.36502198766752	2.20386342347669	0.0057	0.0067	0.0725	0.0114	0.0486	0.0154	0.0112	0.0407	0.0025	0.0354	0.0358	0.1145	0.0029	0.0513	0.1385	0.0084	0.0172	0.0058	0.004	0.0165	0.0303	0.1321	0.0349	0.1097	0.0426	0.0017
19	rs11085752	11065409	0.75	0.745768311887514	0.88	0.583941145430028	2.40157748366065	2.26188779358303	0.0057	0.0067	0.0725	0.0113	0.0486	0.0154	0.0112	0.0407	0.0025	0.0354	0.0359	0.1146	0.0029	0.0513	0.1387	0.0084	0.0172	0.0058	0.004	0.0164	0.0302	0.1321	0.0349	0.1097	0.0426	0.0017
19	rs76127343	11065457	0.75	0.745768311887514	0.88	0.583941145430028	2.40063493343831	2.25350877832924	0.0057	0.0067	0.0725	0.0113	0.0486	0.0154	0.0112	0.0407	0.0025	0.0354	0.0359	0.1146	0.0029	0.0513	0.1387	0.0084	0.0172	0.0058	0.004	0.0164	0.0302	0.1321	0.0349	0.1097	0.0426	0.0017
19	rs11879293	11072610	0.75	0.745768311887514	0.88	0.583941145430028	2.35424219149179	2.16504764915291	0.0056	0.0066	0.0725	0.0112	0.0488	0.0152	0.011	0.0407	0.0024	0.0354	0.0361	0.1148	0.0028	0.0514	0.1389	0.0083	0.0172	0.0057	0.0038	0.0164	0.0302	0.132	0.0347	0.1098	0.0428	0.0016
19	rs2163800	11075706	0.75	0.745768311887514	0.88	0.583941145430028	2.31104705481072	2.201866047704	0.0056	0.0066	0.0725	0.011	0.0488	0.0151	0.011	0.0407	0.0024	0.0354	0.0359	0.1148	0.0028	0.0517	0.1389	0.0086	0.0171	0.0057	0.0038	0.0164	0.0301	0.1325	0.0346	0.1097	0.0427	0.0016
19	rs73011369	11077662	0.75	0.745768311887514	0.88	0.583941145430028	2.31127985641788	2.17628412559552	0.0056	0.0066	0.0724	0.011	0.0488	0.0151	0.011	0.0407	0.0024	0.0354	0.0359	0.1148	0.0028	0.0517	0.1389	0.0088	0.0172	0.0057	0.0038	0.0164	0.0301	0.1324	0.0346	0.1097	0.0427	0.0016
19	rs12979487	11079055	0.75	0.745768311887514	0.88	0.583941145430028	2.30243866143358	2.20313707797961	0.0056	0.0066	0.0725	0.011	0.0488	0.0151	0.011	0.0407	0.0024	0.0354	0.0359	0.1148	0.0028	0.0517	0.1388	0.0088	0.0172	0.0057	0.0038	0.0164	0.0301	0.1324	0.0346	0.1097	0.0427	0.0016
19	rs11669133	11092139	0.75	0.745768311887514	0.88	0.583941145430028	2.25943576098351	2.1626925750384	0.0056	0.0066	0.0726	0.0111	0.0487	0.0152	0.011	0.0405	0.0024	0.0353	0.0361	0.1152	0.0027	0.0517	0.1388	0.0089	0.0174	0.0057	0.0037	0.0164	0.0301	0.1321	0.0346	0.1096	0.0427	0.0016
19	rs45513501	11097807	0.75	0.745768311887514	0.88	0.583941145430028	2.2499662561548	2.15128426790979	0.0056	0.0066	0.0726	0.0111	0.0487	0.0152	0.011	0.0405	0.0024	0.0352	0.0361	0.1153	0.0027	0.0517	0.1387	0.009	0.0175	0.0057	0.0036	0.0163	0.0301	0.1319	0.0345	0.1095	0.0428	0.0016
19	rs140192268	11098596	0.75	0.745768311887514	0.89	0.529866637543626	2.24604363258966	2.14187384066856	0.0056	0.0066	0.0726	0.0111	0.0487	0.0152	0.011	0.0405	0.0024	0.0352	0.0362	0.1153	0.0027	0.0517	0.1387	0.009	0.0175	0.0057	0.0036	0.0164	0.0301	0.1319	0.0345	0.1095	0.0428	0.0016
19	rs77278227	11102596	0.75	0.745768311887514	0.89	0.529866637543626	2.24108582694674	2.134096231518	0.0056	0.0066	0.0727	0.0111	0.0487	0.0153	0.011	0.0404	0.0024	0.0352	0.0362	0.1154	0.0027	0.0517	0.1387	0.009	0.0175	0.0057	0.0036	0.0164	0.0301	0.1318	0.0345	0.1095	0.0428	0.0016
19	rs2304087	11107133	0.75	0.745768311887514	0.89	0.529866637543626	2.24269960852279	2.13500041380006	0.0056	0.0066	0.0727	0.0112	0.0486	0.0153	0.011	0.0404	0.0024	0.0351	0.0363	0.1155	0.0027	0.0517	0.1387	0.009	0.0176	0.0057	0.0036	0.0164	0.0301	0.1317	0.0345	0.1095	0.0429	0.0016
19	rs17001076	11113520	0.75	0.745768311887514	0.89	0.529866637543626	2.23601638146859	2.03692638745286	0.0056	0.0066	0.0727	0.0112	0.0486	0.0153	0.011	0.0404	0.0024	0.0352	0.0363	0.1155	0.0027	0.0517	0.1386	0.009	0.0177	0.0057	0.0035	0.0164	0.0301	0.1316	0.0344	0.1095	0.0429	0.0015
19	rs12983316	11114352	0.75	0.745768311887514	0.89	0.529866637543626	2.23716820297693	2.04357724263162	0.0056	0.0066	0.0727	0.0112	0.0486	0.0153	0.011	0.0404	0.0024	0.0352	0.0363	0.1155	0.0027	0.0517	0.1386	0.009	0.0177	0.0057	0.0035	0.0164	0.0301	0.1316	0.0344	0.1094	0.043	0.0015
19	rs73013159	11122710	0.75	0.745768311887514	0.89	0.529866637543626	2.16224518055372	1.88247907641774	0.0056	0.0065	0.0726	0.0112	0.0486	0.0153	0.011	0.0405	0.0023	0.0352	0.0366	0.1154	0.0026	0.0517	0.1386	0.0091	0.0177	0.0056	0.0035	0.0164	0.0301	0.1316	0.0344	0.1093	0.043	0.0015
19	rs117210556	11126197	0.75	0.745768311887514	0.9	0.479198205640863	2.15973928684132	1.80838079460105	0.0056	0.0065	0.0726	0.0112	0.0487	0.0153	0.011	0.0405	0.0023	0.0352	0.0367	0.1154	0.0026	0.0516	0.1386	0.0091	0.0178	0.0056	0.0034	0.0164	0.0302	0.1315	0.0342	0.1094	0.043	0.0015
19	rs62129060	11127859	0.75	0.745768311887514	0.89	0.529866637543626	2.13779650440114	1.72137212091047	0.0056	0.0065	0.0726	0.0112	0.0487	0.0153	0.011	0.0405	0.0023	0.0352	0.0367	0.1154	0.0026	0.0516	0.1386	0.0091	0.0178	0.0056	0.0034	0.0164	0.0302	0.1315	0.0342	0.1093	0.043	0.0015
19	rs118115977	11128365	0.75	0.745768311887514	0.89	0.529866637543626	2.13008285197741	1.73717699692298	0.0056	0.0065	0.0726	0.0112	0.0487	0.0153	0.011	0.0405	0.0023	0.0352	0.0367	0.1153	0.0026	0.0516	0.1386	0.0091	0.0178	0.0056	0.0034	0.0164	0.0302	0.1315	0.0342	0.1093	0.043	0.0015
19	rs62129061	11129600	0.75	0.745768311887514	0.89	0.529866637543626	2.13314453221831	1.73173069280735	0.0056	0.0065	0.0726	0.0112	0.0487	0.0153	0.011	0.0405	0.0023	0.0352	0.0367	0.1153	0.0026	0.0516	0.1386	0.0091	0.0178	0.0056	0.0034	0.0165	0.0302	0.1315	0.0341	0.1093	0.043	0.0015
19	rs12232780	11132080	0.75	0.745768311887514	0.89	0.529866637543626	2.1260028547911	1.77819183834115	0.0056	0.0065	0.0726	0.0112	0.0487	0.0153	0.011	0.0405	0.0023	0.0352	0.0367	0.1153	0.0026	0.0516	0.1386	0.0092	0.0178	0.0056	0.0034	0.0165	0.0302	0.1315	0.0341	0.1093	0.043	0.0015
19	rs12460263	11135654	0.75	0.745768311887514	0.88	0.583941145430028	2.07713159262485	1.61152529570726	0.0056	0.0065	0.0724	0.0113	0.0487	0.0154	0.0111	0.0406	0.0023	0.0352	0.037	0.1152	0.0026	0.0517	0.1383	0.0092	0.0179	0.0056	0.0033	0.0165	0.0302	0.1315	0.0341	0.1092	0.0431	0.0015
19	rs17304534	11140703	0.75	0.745768311887514	0.88	0.583941145430028	2.03466440896647	1.61326303837472	0.0056	0.0065	0.0724	0.0113	0.0486	0.0154	0.011	0.0405	0.0023	0.0352	0.0369	0.1153	0.0026	0.0517	0.1385	0.0093	0.0179	0.0056	0.0033	0.0164	0.0301	0.1315	0.0342	0.1092	0.0431	0.0015
19	rs3786721	11146499	0.75	0.745768311887514	0.87	0.641494868499257	1.97787087473313	1.40944344112127	0.0056	0.0064	0.0724	0.0114	0.0487	0.0153	0.0111	0.0404	0.0022	0.0354	0.0367	0.1154	0.0025	0.0517	0.1386	0.0094	0.018	0.0055	0.0033	0.0163	0.0299	0.1312	0.0343	0.1094	0.0433	0.0015
19	rs11668554	11157919	0.75	0.745768311887514	0.87	0.641494868499257	1.41105894232445	1.39618498247043	0.0058	0.006	0.0716	0.0128	0.0475	0.0147	0.0115	0.0401	0.0019	0.0344	0.037	0.1177	0.0025	0.0529	0.1419	0.0106	0.0183	0.003	0.0023	0.0172	0.0281	0.1287	0.0349	0.1092	0.0439	0.0015
19	rs4804564	11158055	0.75	0.745768311887514	0.86	0.702596200902853	1.3759827143912	1.28183569038927	0.0057	0.006	0.0716	0.0128	0.0475	0.0147	0.0115	0.0401	0.0019	0.0344	0.037	0.1179	0.0025	0.0528	0.1418	0.0106	0.0183	0.003	0.0022	0.0173	0.028	0.1287	0.0348	0.1091	0.044	0.0015
19	rs77287598	11159449	0.75	0.745768311887514	0.86	0.702596200902853	1.38240652464219	1.36329904127115	0.0057	0.0061	0.0725	0.0128	0.047	0.0147	0.0114	0.0404	0.0019	0.0341	0.0372	0.1198	0.0025	0.0516	0.1407	0.0105	0.0191	0.0026	0.002	0.0182	0.0279	0.129	0.0346	0.1077	0.044	0.0015
19	rs12052058	11159525	0.75	0.745768311887514	0.86	0.702596200902853	1.381237726788	1.38939378422771	0.0057	0.0061	0.0725	0.0128	0.047	0.0147	0.0114	0.0404	0.0019	0.0341	0.0372	0.1199	0.0025	0.0516	0.1406	0.0105	0.0192	0.0026	0.002	0.0182	0.0279	0.129	0.0346	0.1076	0.044	0.0015
19	rs1529729	11163562	0.75	0.745768311887514	0.87	0.641494868499257	1.28875660936446	1.43772799407181	0.0058	0.0063	0.0732	0.0129	0.0468	0.0146	0.0115	0.0405	0.0018	0.0339	0.0373	0.1206	0.0026	0.0515	0.1399	0.0106	0.019	0.0026	0.0019	0.0183	0.0279	0.129	0.0348	0.1072	0.0438	0.0015
19	rs1122608	11163601	0.75	0.745768311887514	0.87	0.641494868499257	1.28818744515849	1.42851695643432	0.0058	0.0063	0.0732	0.0129	0.0468	0.0146	0.0115	0.0405	0.0018	0.0339	0.0373	0.1206	0.0026	0.0515	0.1399	0.0106	0.019	0.0026	0.0019	0.0183	0.0279	0.1291	0.0348	0.1071	0.0438	0.0015
19	rs6511718	11164781	0.75	0.745768311887514	0.89	0.529866637543626	1.26700745869005	1.38277763449035	0.0058	0.0064	0.0731	0.0129	0.0468	0.0146	0.0115	0.0405	0.0018	0.0338	0.0373	0.1207	0.0026	0.0515	0.1398	0.0106	0.019	0.0026	0.0018	0.0184	0.0278	0.1291	0.0347	0.107	0.0438	0.0015
19	rs73500697	11165619	0.75	0.745768311887514	0.89	0.529866637543626	1.23763825508627	1.35940884737371	0.0058	0.0064	0.0731	0.0129	0.0468	0.0145	0.0115	0.0405	0.0018	0.0338	0.0373	0.1207	0.0026	0.0515	0.1397	0.0106	0.0188	0.0026	0.0018	0.0185	0.0278	0.1292	0.0347	0.107	0.0438	0.0015
19	rs3786724	11166791	0.75	0.745768311887514	0.9	0.479198205640863	1.19892497938968	1.35518248091059	0.0058	0.0064	0.0731	0.0129	0.0469	0.0145	0.0116	0.0405	0.0018	0.0338	0.0373	0.1208	0.0026	0.0516	0.1397	0.0106	0.0185	0.0026	0.0018	0.0186	0.0278	0.1293	0.0347	0.1069	0.0438	0.0015
19	rs36049922	11169305	0.76	0.674502615793853	0.89	0.529866637543626	1.23819874902724	1.3809124855212	0.0058	0.0064	0.0729	0.013	0.0469	0.0145	0.0113	0.0406	0.0017	0.0339	0.0373	0.1208	0.0026	0.0516	0.1396	0.0106	0.0185	0.0026	0.0018	0.0187	0.0278	0.1294	0.0348	0.1069	0.0437	0.0015
19	rs117490455	11170677	0.76	0.674502615793853	0.89	0.529866637543626	1.21261034597526	1.37565840126918	0.0058	0.0064	0.0728	0.013	0.0469	0.0145	0.0114	0.0406	0.0017	0.0339	0.0372	0.1209	0.0026	0.0516	0.1395	0.0106	0.0183	0.0026	0.0018	0.0188	0.0278	0.1295	0.0348	0.1068	0.0438	0.0014
19	rs56315738	11175823	0.76	0.674502615793853	0.89	0.529866637543626	1.11235617186303	1.4193155723785	0.0058	0.0063	0.0725	0.0131	0.047	0.0145	0.0115	0.0405	0.0017	0.0339	0.0372	0.1209	0.0026	0.0516	0.1393	0.0107	0.0179	0.0026	0.0017	0.0188	0.0279	0.1298	0.035	0.1067	0.0442	0.0014
19	rs10415811	11177408	0.76	0.674502615793853	0.89	0.529866637543626	1.1096698705642	1.39958262396863	0.0058	0.0063	0.0725	0.0131	0.047	0.0145	0.0115	0.0405	0.0017	0.0339	0.0371	0.1209	0.0026	0.0517	0.1393	0.0107	0.0178	0.0026	0.0017	0.0188	0.0279	0.1299	0.0351	0.1066	0.0441	0.0014
19	rs55791371	11188153	0.77	0.607778593196603	0.89	0.529866637543626	0.916428123177969	1.38108202730465	0.0059	0.0064	0.0713	0.0132	0.0489	0.0139	0.0122	0.0413	0.0016	0.034	0.0373	0.1213	0.0026	0.0522	0.1365	0.0109	0.0174	0.0026	0.0016	0.0198	0.0274	0.1305	0.0355	0.1033	0.0458	0.0015
19	rs36005514	11190764	0.77	0.607778593196603	0.89	0.529866637543626	0.874940009563134	1.37853926247362	0.0059	0.0064	0.0712	0.0133	0.049	0.0138	0.0123	0.0413	0.0016	0.0343	0.0374	0.1213	0.0026	0.0521	0.1361	0.0109	0.0174	0.0026	0.0016	0.0198	0.0274	0.1307	0.0356	0.103	0.0459	0.0015
19	rs7249753	11192226	0.77	0.607778593196603	0.89	0.529866637543626	0.864008148589538	1.33947978103452	0.0059	0.0065	0.071	0.0133	0.0491	0.0138	0.0123	0.0414	0.0016	0.0344	0.0374	0.1213	0.0026	0.0521	0.1358	0.011	0.0174	0.0026	0.0016	0.0199	0.0274	0.1307	0.0356	0.1028	0.046	0.0015
19	rs11668477	11195030	0.77	0.607778593196603	0.89	0.529866637543626	0.823713480548286	1.33931110179034	0.0059	0.0065	0.0708	0.0133	0.0492	0.0137	0.0124	0.0414	0.0016	0.0346	0.0375	0.1214	0.0026	0.0522	0.1352	0.011	0.0174	0.0026	0.0016	0.0199	0.0274	0.1308	0.0356	0.1025	0.0462	0.0016
19	rs17242346	11198780	0.77	0.607778593196603	0.89	0.529866637543626	0.839605173557394	1.29272625475286	0.0059	0.0066	0.0708	0.0134	0.0492	0.0137	0.0126	0.0416	0.0016	0.0347	0.0372	0.1214	0.0026	0.0526	0.1345	0.0111	0.0174	0.0026	0.0016	0.0201	0.0274	0.1309	0.0351	0.1023	0.0464	0.0016
19	rs6511720	11202306	0.78	0.545501786478432	0.89	0.529866637543626	0.846158240080754	1.25426200541965	0.006	0.0068	0.0708	0.0134	0.0493	0.0136	0.0127	0.0417	0.0017	0.0348	0.0369	0.1213	0.0026	0.0528	0.1338	0.0112	0.0173	0.0026	0.0016	0.0203	0.0275	0.131	0.0346	0.1021	0.0467	0.0016
19	rs6511721	11206575	0.78	0.545501786478432	0.88	0.583941145430028	0.727458923301896	1.19744598115642	0.0064	0.0076	0.0712	0.0137	0.0491	0.0132	0.0132	0.0422	0.0019	0.035	0.037	0.1196	0.0026	0.0527	0.1306	0.0117	0.0171	0.0029	0.0017	0.021	0.0272	0.1311	0.0346	0.1011	0.0483	0.0019
19	rs73015030	11207516	0.78	0.545501786478432	0.89	0.529866637543626	0.728208748172121	1.17778664386756	0.0065	0.0077	0.0713	0.0136	0.0491	0.0132	0.0132	0.0421	0.0019	0.035	0.037	0.1197	0.0026	0.0528	0.1304	0.0117	0.0171	0.0029	0.0017	0.0211	0.0271	0.1311	0.0346	0.101	0.0485	0.0019
19	rs74257940	11214475	0.78	0.545501786478432	0.89	0.529866637543626	0.617806650925729	1.08575115222967	0.007	0.0082	0.0718	0.0133	0.0489	0.0124	0.013	0.041	0.0019	0.0355	0.037	0.1203	0.0027	0.0532	0.1288	0.0114	0.0166	0.0029	0.002	0.0212	0.0266	0.1312	0.0353	0.1	0.0503	0.002
19	rs2569559	11214533	0.78	0.545501786478432	0.89	0.529866637543626	0.61266266174143	1.08152685362301	0.007	0.0082	0.0718	0.0133	0.0489	0.0124	0.013	0.041	0.0019	0.0356	0.037	0.1203	0.0027	0.0532	0.1288	0.0114	0.0166	0.0029	0.002	0.0212	0.0266	0.1312	0.0353	0.1	0.0503	0.002
19	rs10423288	11215846	0.78	0.545501786478432	0.89	0.529866637543626	0.663544649189242	1.100234300357	0.0073	0.0083	0.0717	0.0132	0.0489	0.0123	0.0132	0.0409	0.0019	0.0355	0.0371	0.1203	0.0027	0.0534	0.1286	0.0113	0.0167	0.0029	0.0021	0.0213	0.0266	0.1311	0.0354	0.0994	0.0505	0.002
19	rs12983082	11216561	0.78	0.545501786478432	0.88	0.583941145430028	0.647588003323093	1.08152685362301	0.0074	0.0084	0.0717	0.0132	0.049	0.0123	0.0132	0.0409	0.0019	0.0355	0.0372	0.1203	0.0027	0.0535	0.1284	0.0113	0.0166	0.0029	0.0022	0.0213	0.0266	0.131	0.0354	0.0992	0.0506	0.002
19	rs78598082	11222047	0.78	0.545501786478432	0.88	0.583941145430028	0.659736342938823	1.03719834959845	0.0079	0.0086	0.0715	0.0135	0.0506	0.0117	0.0132	0.0405	0.0019	0.0355	0.0368	0.1214	0.0031	0.0532	0.1264	0.0113	0.0166	0.0029	0.0025	0.0211	0.0264	0.1312	0.0356	0.0986	0.0504	0.0021
19	rs2738446	11227326	0.78	0.545501786478432	0.88	0.583941145430028	0.64233191692198	0.985720909278168	0.0081	0.0087	0.0714	0.0137	0.0511	0.0115	0.0133	0.0404	0.0019	0.0355	0.0367	0.1218	0.0032	0.0531	0.1258	0.0113	0.0166	0.0029	0.0025	0.021	0.0263	0.1313	0.0357	0.0985	0.0503	0.0021
19	rs7259278	11227466	0.78	0.545501786478432	0.88	0.583941145430028	0.64637880214714	0.978704453249568	0.0081	0.0087	0.0714	0.0137	0.0511	0.0115	0.0133	0.0404	0.0019	0.0355	0.0367	0.1218	0.0032	0.0531	0.1258	0.0113	0.0166	0.0029	0.0025	0.021	0.0263	0.1313	0.0357	0.0985	0.0503	0.0021
19	rs1799898	11227554	0.78	0.545501786478432	0.88	0.583941145430028	0.648584586458781	0.982052000679643	0.0081	0.0087	0.0714	0.0137	0.0511	0.0115	0.0133	0.0404	0.0019	0.0355	0.0367	0.1218	0.0032	0.0531	0.1258	0.0113	0.0166	0.0029	0.0025	0.021	0.0263	0.1313	0.0357	0.0985	0.0503	0.0021
19	rs41301949	11231335	0.78	0.545501786478432	0.89	0.529866637543626	0.577818988442772	0.883721788914581	0.0084	0.0087	0.0712	0.0137	0.0511	0.0116	0.0133	0.0395	0.002	0.0356	0.0369	0.1217	0.0033	0.0531	0.126	0.0113	0.0166	0.0031	0.0028	0.021	0.0262	0.1307	0.0356	0.0984	0.0503	0.0022
19	rs41306974	11238637	0.78	0.545501786478432	0.88	0.583941145430028	0.523437622604616	0.789863388378083	0.0086	0.0087	0.0709	0.0137	0.0511	0.0119	0.0133	0.0392	0.002	0.0358	0.0374	0.1214	0.0035	0.0533	0.1265	0.0114	0.0167	0.0032	0.0031	0.0209	0.0258	0.1294	0.0355	0.0984	0.0504	0.0024
19	rs2569537	11240053	0.78	0.545501786478432	0.88	0.583941145430028	0.512790295247465	0.762359664091457	0.0087	0.0087	0.0709	0.0137	0.0511	0.0119	0.0133	0.0391	0.002	0.0359	0.0374	0.1213	0.0036	0.0533	0.1266	0.0114	0.0168	0.0032	0.0031	0.0209	0.0258	0.1292	0.0355	0.0983	0.0504	0.0024
19	rs2116898	11241810	0.78	0.545501786478432	0.88	0.583941145430028	0.519577151220777	0.744844755888054	0.0087	0.0087	0.0708	0.0137	0.0511	0.012	0.0133	0.0391	0.002	0.0359	0.0374	0.1214	0.0036	0.0532	0.1266	0.0114	0.0168	0.0032	0.0032	0.0209	0.0257	0.1292	0.0354	0.0983	0.0504	0.0024
19	rs1433099	11242658	0.79	0.487570276707753	0.88	0.583941145430028	0.548004310785314	0.754799266333621	0.0087	0.0087	0.0707	0.0137	0.0511	0.012	0.0132	0.0393	0.002	0.0359	0.0373	0.1212	0.0036	0.0532	0.1271	0.0115	0.0168	0.0033	0.0033	0.0209	0.0257	0.1291	0.0353	0.0981	0.0504	0.0024
19	Affx-15531719	11244008	0.79	0.487570276707753	0.88	0.583941145430028	0.551963208861006	0.764782439519586	0.0088	0.0087	0.0706	0.0138	0.0509	0.012	0.0133	0.0393	0.002	0.036	0.0374	0.1211	0.0036	0.0532	0.127	0.0115	0.0168	0.0033	0.0033	0.0209	0.0257	0.1291	0.0354	0.098	0.0504	0.0024
19	rs4804567	11245472	0.79	0.487570276707753	0.88	0.583941145430028	0.556134477556728	0.769026294936894	0.0088	0.0087	0.0706	0.0138	0.0508	0.012	0.0133	0.0393	0.002	0.0361	0.0374	0.1209	0.0036	0.0533	0.1269	0.0115	0.0169	0.0033	0.0033	0.0209	0.0257	0.1289	0.0355	0.0979	0.0505	0.0024
19	rs17242718	11245708	0.79	0.487570276707753	0.88	0.583941145430028	0.55646616268551	0.771757164215391	0.0088	0.0087	0.0706	0.0138	0.0508	0.012	0.0133	0.0393	0.002	0.0361	0.0374	0.1209	0.0036	0.0533	0.1269	0.0115	0.0169	0.0033	0.0033	0.0209	0.0258	0.1289	0.0355	0.0979	0.0505	0.0024
19	rs34645805	11247522	0.79	0.487570276707753	0.88	0.583941145430028	0.582080358810839	0.809285094258294	0.0088	0.0087	0.0705	0.0139	0.0507	0.012	0.0133	0.0394	0.002	0.0361	0.0375	0.1208	0.0036	0.0533	0.1269	0.0115	0.0169	0.0033	0.0033	0.0209	0.0258	0.1289	0.0355	0.0978	0.0505	0.0024
19	rs10402592	11256887	0.79	0.487570276707753	0.88	0.583941145430028	0.704753847161264	0.876700918210131	0.009	0.0089	0.0703	0.014	0.0517	0.012	0.0135	0.04	0.0021	0.0363	0.0379	0.1207	0.0036	0.0533	0.1267	0.0119	0.0167	0.0033	0.0033	0.021	0.0256	0.128	0.0355	0.097	0.0494	0.0026
19	rs2163839	11256982	0.8	0.433874260405774	0.88	0.583941145430028	0.717742311783167	0.920726576300086	0.009	0.0089	0.0703	0.014	0.0517	0.012	0.0135	0.0401	0.0021	0.0361	0.0379	0.1206	0.0036	0.0533	0.1266	0.012	0.0167	0.0033	0.0033	0.0211	0.0256	0.1279	0.0356	0.097	0.0494	0.0026
19	rs8111157	11258638	0.8	0.433874260405774	0.88	0.583941145430028	0.655508567935928	0.783767218326635	0.0091	0.0091	0.0702	0.0145	0.0527	0.0124	0.0138	0.0399	0.0019	0.0358	0.0385	0.12	0.0033	0.0535	0.1245	0.0125	0.0164	0.003	0.0033	0.0219	0.0253	0.1272	0.0356	0.0973	0.0497	0.0025
19	rs10402457	11265248	0.8	0.433874260405774	0.89	0.529866637543626	0.582080358810839	0.76553989812178	0.0091	0.0091	0.07	0.0145	0.0529	0.0125	0.0139	0.0398	0.0019	0.0358	0.0389	0.12	0.0033	0.0534	0.1245	0.0126	0.0165	0.003	0.0033	0.0219	0.0253	0.1271	0.0355	0.0973	0.0497	0.0025
19	rs4804148	11270867	0.8	0.433874260405774	0.89	0.529866637543626	0.549652220969344	0.724723804029967	0.0091	0.0091	0.0696	0.0148	0.0535	0.0127	0.0142	0.0393	0.0019	0.0353	0.0393	0.1215	0.0032	0.0531	0.124	0.0127	0.0167	0.0029	0.003	0.022	0.0251	0.1267	0.0352	0.0972	0.0494	0.0025
19	rs7188	11275139	0.8	0.433874260405774	0.89	0.529866637543626	0.561785745201694	0.705023318079175	0.0091	0.0091	0.0696	0.0149	0.0536	0.0126	0.0141	0.0393	0.0018	0.0352	0.0394	0.1211	0.0032	0.0532	0.1239	0.0127	0.0167	0.0029	0.003	0.0219	0.025	0.1266	0.0354	0.0971	0.0497	0.0025
19	rs892113	11275934	0.8	0.433874260405774	0.89	0.529866637543626	0.622341297763012	0.779962259350924	0.0091	0.0091	0.0696	0.0149	0.0537	0.0127	0.0141	0.0393	0.0019	0.0352	0.0394	0.1209	0.0032	0.0532	0.1237	0.0128	0.0167	0.0029	0.003	0.0219	0.0249	0.1265	0.0354	0.097	0.0497	0.0026
19	rs892112	11276744	0.81	0.384295662080596	0.89	0.529866637543626	0.679458277790044	0.91600566675137	0.009	0.0091	0.0696	0.0149	0.0537	0.0127	0.0142	0.0392	0.0019	0.0352	0.0394	0.1211	0.0033	0.0532	0.1237	0.0128	0.0167	0.0029	0.003	0.0219	0.0249	0.1265	0.0355	0.097	0.0497	0.0025
19	rs4804149	11284028	0.82	0.338707801994422	0.89	0.529866637543626	0.0640194016586016	0.444188180337786	0.0086	0.0083	0.0755	0.0141	0.056	0.0139	0.0146	0.0388	0.0024	0.0364	0.0457	0.1101	0.0039	0.0587	0.1141	0.0144	0.016	0.0042	0.0024	0.0245	0.0218	0.1203	0.0384	0.0938	0.0534	0.0032
19	rs379309	11284302	0.82	0.338707801994422	0.9	0.479198205640863	0.0497999575847439	0.475702095162305	0.0085	0.0082	0.0771	0.0142	0.0562	0.0137	0.0146	0.0388	0.0023	0.0368	0.0459	0.1086	0.0041	0.0591	0.1131	0.0141	0.0155	0.0042	0.0024	0.0248	0.0212	0.1206	0.0384	0.0939	0.0539	0.0033
19	rs387865	11284539	0.83	0.29697514221559	0.9	0.479198205640863	0.0493756793928532	0.523512244756968	0.0084	0.0082	0.0772	0.0142	0.0565	0.0139	0.0144	0.0392	0.0023	0.0371	0.0462	0.1085	0.004	0.0592	0.1126	0.0137	0.0151	0.0044	0.0023	0.0247	0.0211	0.1207	0.0383	0.0937	0.0546	0.0033
19	rs17678527	11294120	0.83	0.29697514221559	0.9	0.479198205640863	0.0557521287639643	0.510934210496508	0.0084	0.0082	0.077	0.0142	0.0567	0.0138	0.0144	0.0394	0.0023	0.0372	0.0462	0.1088	0.004	0.0594	0.1122	0.0135	0.0149	0.0046	0.0022	0.0247	0.021	0.1206	0.0384	0.0937	0.0547	0.0033
19	rs12984430	11297633	0.83	0.29697514221559	0.9	0.479198205640863	0.054126500846634	0.445650545682155	0.0082	0.0083	0.077	0.0142	0.0569	0.0138	0.0145	0.0394	0.0023	0.0373	0.0462	0.1096	0.0039	0.0596	0.1118	0.0132	0.0148	0.0048	0.0021	0.0247	0.0208	0.1205	0.0382	0.0938	0.0548	0.0032
19	rs66973117	11298829	0.83	0.29697514221559	0.91	0.431857736337621	0.0543691662771706	0.461148764557849	0.0082	0.0083	0.0773	0.0142	0.0569	0.0137	0.0145	0.0394	0.0023	0.0372	0.0463	0.1099	0.0039	0.0596	0.1119	0.0132	0.0144	0.0046	0.0021	0.0247	0.0208	0.121	0.0382	0.0935	0.0549	0.0032
19	rs34958840	11299908	0.83	0.29697514221559	0.91	0.431857736337621	0.14992870411568	0.333613968190977	0.0083	0.008	0.0771	0.0171	0.0573	0.0138	0.0146	0.0395	0.0023	0.0372	0.0465	0.1098	0.004	0.0598	0.111	0.0127	0.0163	0.0046	0.0021	0.0247	0.0208	0.1198	0.0381	0.0908	0.0548	0.0032
19	rs79181602	11300584	0.83	0.29697514221559	0.9	0.479198205640863	0.152946489757127	0.31306782631699	0.0083	0.008	0.0773	0.0171	0.0575	0.0138	0.0145	0.0395	0.0023	0.0372	0.0465	0.1094	0.0039	0.0598	0.1112	0.0127	0.0164	0.0045	0.0019	0.0246	0.0202	0.1204	0.0381	0.0909	0.0548	0.0031
19	rs7249565	11302807	0.83	0.29697514221559	0.9	0.479198205640863	0.178591922364072	0.30503009024352	0.008	0.008	0.0777	0.0171	0.0581	0.0139	0.0145	0.0395	0.0023	0.0372	0.0464	0.1082	0.0037	0.0598	0.1115	0.0128	0.0169	0.0043	0.0014	0.0247	0.0202	0.1209	0.0381	0.0913	0.0548	0.0028
19	rs17616661	11303554	0.83	0.29697514221559	0.9	0.479198205640863	0.177862339696258	0.309581160254168	0.008	0.008	0.0777	0.0171	0.0581	0.0139	0.0145	0.0395	0.0023	0.0372	0.0464	0.1082	0.0037	0.0598	0.1114	0.0127	0.0168	0.0043	0.0014	0.0246	0.0202	0.1209	0.0381	0.0913	0.0548	0.0028
19	rs755237	11304404	0.83	0.29697514221559	0.9	0.479198205640863	0.178664975593619	0.307542667944204	0.008	0.008	0.0777	0.0171	0.0581	0.0139	0.0145	0.0395	0.0023	0.0373	0.0464	0.1082	0.0037	0.06	0.1113	0.0127	0.0168	0.0043	0.0014	0.0246	0.0202	0.121	0.038	0.0914	0.0548	0.0028
19	rs8103044	11307291	0.83	0.29697514221559	0.9	0.479198205640863	0.170305950786283	0.33055052134731	0.0079	0.0079	0.0779	0.0171	0.0582	0.0139	0.0145	0.0395	0.0022	0.0373	0.0464	0.1088	0.0036	0.06	0.1104	0.0127	0.0168	0.0043	0.0014	0.0246	0.0202	0.1211	0.0379	0.0916	0.0548	0.0028
19	rs8409	11319491	0.84	0.258953137461488	0.9	0.479198205640863	0.149895739381595	0.325422579179607	0.0077	0.0078	0.0785	0.017	0.0587	0.0139	0.0146	0.0395	0.0021	0.0373	0.0466	0.109	0.0035	0.0599	0.1086	0.0126	0.0167	0.0041	0.0013	0.0245	0.02	0.1219	0.0378	0.0927	0.0549	0.0027
19	rs11878417	11319978	0.84	0.258953137461488	0.9	0.479198205640863	0.146230873907002	0.329083001416643	0.0077	0.0078	0.0785	0.017	0.0588	0.0139	0.0146	0.0395	0.0021	0.0374	0.0467	0.1087	0.0035	0.0598	0.1083	0.0127	0.0167	0.0041	0.0013	0.0245	0.02	0.1219	0.038	0.0928	0.055	0.0027
19	rs34243815	11324965	0.84	0.258953137461488	0.9	0.479198205640863	0.139630684104968	0.321288667102202	0.0076	0.0078	0.0783	0.0169	0.0591	0.014	0.0146	0.0394	0.0021	0.0373	0.0469	0.1088	0.0034	0.0598	0.1085	0.0125	0.0166	0.004	0.0013	0.0244	0.0201	0.1222	0.0379	0.0925	0.0552	0.0027
19	rs2304155	11326119	0.84	0.258953137461488	0.9	0.479198205640863	0.138307329140719	0.321167317112758	0.0076	0.0078	0.0783	0.0168	0.0592	0.014	0.0146	0.0394	0.0021	0.0373	0.0469	0.1089	0.0034	0.0598	0.1085	0.0125	0.0166	0.004	0.0013	0.0244	0.0201	0.1222	0.0379	0.0925	0.0552	0.0027
19	rs17699030	11330942	0.85	0.2244882202137	0.9	0.479198205640863	0.108988972729705	0.308741294732316	0.0075	0.0075	0.0782	0.017	0.0594	0.0142	0.0146	0.039	0.0019	0.0379	0.047	0.1098	0.003	0.0598	0.1089	0.0126	0.0162	0.0036	0.0012	0.024	0.0199	0.1228	0.0381	0.0927	0.0551	0.0024
19	rs3810309	11333787	0.85	0.2244882202137	0.9	0.479198205640863	0.109533293739745	0.307902109894629	0.0075	0.0075	0.0782	0.017	0.0593	0.0142	0.0146	0.039	0.0019	0.0379	0.047	0.1099	0.003	0.0598	0.1089	0.0126	0.0162	0.0036	0.0012	0.024	0.0199	0.1227	0.0381	0.0929	0.055	0.0024
19	rs4804155	11334295	0.85	0.2244882202137	0.9	0.479198205640863	0.109451538660609	0.307902109894629	0.0075	0.0075	0.0782	0.017	0.0593	0.0142	0.0146	0.039	0.0019	0.0379	0.047	0.1099	0.003	0.0598	0.1089	0.0126	0.0162	0.0036	0.0012	0.024	0.0199	0.1227	0.0381	0.0929	0.055	0.0024
19	rs737337	11347493	0.85	0.2244882202137	0.9	0.479198205640863	0.124719277112503	0.345329538580049	0.0072	0.0073	0.0783	0.0172	0.0597	0.0145	0.0147	0.0391	0.0012	0.038	0.0474	0.1105	0.0028	0.06	0.1088	0.0129	0.0164	0.0034	0.001	0.0242	0.0202	0.1225	0.0381	0.0923	0.0548	0.0018
19	rs34301174	11348098	0.85	0.2244882202137	0.9	0.479198205640863	0.129738096895832	0.353162798546631	0.0072	0.0073	0.0783	0.0172	0.0597	0.0145	0.0147	0.0391	0.0011	0.038	0.0475	0.1106	0.0028	0.06	0.1088	0.0129	0.0163	0.0034	0.001	0.0242	0.0202	0.1225	0.0382	0.0922	0.0548	0.0018
19	rs7252937	11348911	0.85	0.2244882202137	0.9	0.479198205640863	0.131895272844354	0.36167388691538	0.0072	0.0073	0.0783	0.0172	0.0597	0.0145	0.0147	0.0391	0.0011	0.0381	0.0475	0.1106	0.0028	0.06	0.1088	0.0129	0.0163	0.0034	9e-04	0.0242	0.0203	0.1225	0.0382	0.0921	0.0548	0.0018
19	rs12609039	11348960	0.85	0.2244882202137	0.92	0.387761932740255	0.122400698039561	0.367337785812469	0.0072	0.0073	0.0784	0.017	0.0597	0.0145	0.0147	0.0391	0.0011	0.0381	0.0475	0.1106	0.0028	0.06	0.1088	0.0129	0.0163	0.0034	9e-04	0.0242	0.0203	0.1225	0.0382	0.0922	0.0548	0.0018
19	rs2278426	11350488	0.85	0.2244882202137	0.92	0.387761932740255	0.122254843464384	0.382306817046772	0.0072	0.0073	0.0784	0.0169	0.0596	0.0145	0.0147	0.0391	0.0011	0.0381	0.0475	0.1106	0.0027	0.06	0.1088	0.0129	0.0163	0.0033	9e-04	0.0243	0.0205	0.1225	0.0382	0.092	0.0549	0.0017
19	rs12978266	11358799	0.86	0.193417951625055	0.93	0.346822133743557	0.125636338435919	0.440073853119192	0.0072	0.0072	0.0786	0.0171	0.0596	0.0146	0.0149	0.0392	0.001	0.0386	0.0471	0.11	0.0027	0.0599	0.1086	0.0128	0.0163	0.0032	9e-04	0.0243	0.0211	0.1225	0.0385	0.0915	0.0553	0.0013
19	rs2116876	11359484	0.86	0.193417951625055	0.93	0.346822133743557	0.134166482770299	0.448845578814272	0.0072	0.0073	0.0787	0.0171	0.0597	0.0145	0.0149	0.0392	0.001	0.0386	0.0471	0.11	0.0027	0.0599	0.1085	0.0127	0.0163	0.0032	9e-04	0.0243	0.0211	0.1225	0.0386	0.0915	0.0554	0.0013
19	rs34545822	11362861	0.86	0.193417951625055	0.92	0.387761932740255	0.14626335758775	0.43068936038078	0.0072	0.0073	0.0789	0.0172	0.0598	0.0147	0.0149	0.0391	0.001	0.0385	0.0473	0.1099	0.0028	0.0602	0.108	0.0127	0.0163	0.0033	9e-04	0.0242	0.0209	0.1224	0.0387	0.0909	0.0554	0.0013
19	rs416231	11374675	0.86	0.193417951625055	0.92	0.387761932740255	0.170305950786283	0.403902897055773	0.0073	0.0074	0.0793	0.0174	0.06	0.015	0.0148	0.0388	0.0011	0.0384	0.0476	0.1099	0.003	0.0611	0.1069	0.0127	0.0166	0.0036	9e-04	0.0238	0.0208	0.1223	0.0393	0.0893	0.0554	0.0011
19	rs4804159	11380295	0.86	0.193417951625055	0.92	0.387761932740255	0.163737308756098	0.426083220514208	0.0074	0.0073	0.0792	0.0172	0.06	0.0149	0.0148	0.0389	0.0011	0.0382	0.0478	0.1099	0.0029	0.0613	0.1056	0.0128	0.0166	0.0037	9e-04	0.0238	0.0209	0.1223	0.0395	0.0901	0.0557	0.0012
19	rs11666094	11385052	0.86	0.193417951625055	0.92	0.387761932740255	0.159157233405652	0.419918889635658	0.0074	0.0073	0.0792	0.0172	0.06	0.0149	0.0149	0.0388	0.0011	0.0382	0.048	0.1098	0.0029	0.0613	0.1053	0.013	0.0166	0.0037	9e-04	0.0238	0.021	0.1223	0.0394	0.09	0.0558	0.0012
19	rs2436473	11388879	0.86	0.193417951625055	0.92	0.387761932740255	0.159909578894216	0.416780537619058	0.0073	0.0073	0.0794	0.0173	0.0601	0.0149	0.0148	0.0388	0.0011	0.0382	0.0481	0.1101	0.0028	0.0612	0.1053	0.013	0.0166	0.0037	9e-04	0.0236	0.021	0.1223	0.0395	0.0898	0.0558	0.0012
19	rs79054196	11393079	0.87	0.165571370278195	0.92	0.387761932740255	0.157522988198986	0.417172482456739	0.0073	0.0073	0.0794	0.0174	0.06	0.015	0.0148	0.0388	0.001	0.0382	0.0481	0.1101	0.0029	0.0614	0.1052	0.0131	0.0167	0.0037	9e-04	0.0235	0.021	0.1222	0.0395	0.0895	0.0558	0.0012
19	rs118086956	11400580	0.87	0.165571370278195	0.93	0.346822133743557	0.144612161860302	0.384477122820901	0.0072	0.0072	0.0795	0.0175	0.0598	0.0152	0.0149	0.0386	0.0011	0.0382	0.0482	0.11	0.003	0.0615	0.1049	0.0132	0.0169	0.0037	9e-04	0.0233	0.0211	0.1223	0.0396	0.0891	0.0557	0.0013
19	rs10425758	11401608	0.87	0.165571370278195	0.93	0.346822133743557	0.14178927420644	0.379885244802095	0.0072	0.0073	0.0795	0.0175	0.0598	0.0152	0.0149	0.0386	0.0011	0.0382	0.0482	0.11	0.003	0.0615	0.1048	0.0132	0.0169	0.0038	9e-04	0.0232	0.0211	0.1223	0.0396	0.0893	0.0557	0.0013
19	rs117260055	11403007	0.87	0.165571370278195	0.93	0.346822133743557	0.132200827456727	0.37912143210905	0.0071	0.0073	0.0796	0.0174	0.0598	0.0152	0.0149	0.0385	0.0011	0.0382	0.0483	0.11	0.003	0.0613	0.1047	0.0133	0.017	0.0038	0.001	0.0232	0.0213	0.1223	0.0397	0.0892	0.0557	0.0013
19	rs94517	11407315	0.87	0.165571370278195	0.93	0.346822133743557	0.0980457768267441	0.382434387198341	0.007	0.0072	0.0798	0.0171	0.0599	0.0154	0.015	0.0383	0.0011	0.0383	0.0484	0.11	0.003	0.0606	0.104	0.0135	0.0172	0.004	0.001	0.0229	0.0219	0.1223	0.04	0.0892	0.0557	0.0014
19	rs17001344	11408912	0.87	0.165571370278195	0.93	0.346822133743557	0.100274829902119	0.38166914454775	0.007	0.0072	0.0798	0.0171	0.0599	0.0154	0.015	0.0383	0.0011	0.0383	0.0484	0.1099	0.003	0.0605	0.104	0.0135	0.0173	0.004	0.001	0.0229	0.0219	0.1222	0.0401	0.0892	0.0557	0.0014
19	rs322143	11425097	0.87	0.165571370278195	0.93	0.346822133743557	0.0896580665550734	0.377595098622985	0.0069	0.0071	0.0804	0.0173	0.0596	0.0157	0.0154	0.0381	0.0012	0.0377	0.0481	0.1097	0.003	0.0599	0.1037	0.0139	0.018	0.0038	9e-04	0.0225	0.0221	0.1212	0.0411	0.0895	0.0557	0.0015
19	rs78322177	11428044	0.87	0.165571370278195	0.94	0.308944172156586	0.0957477519319744	0.418610467744547	0.0069	0.0071	0.0804	0.0174	0.0596	0.0157	0.0154	0.038	0.0012	0.0378	0.0479	0.1096	0.0029	0.06	0.1037	0.0139	0.0181	0.0038	9e-04	0.0224	0.0222	0.1211	0.0413	0.0895	0.0556	0.0015
19	rs412293	11433489	0.9	0.0995502148251544	0.94	0.308944172156586	0.089971020727302	0.376197476537753	0.0067	0.0066	0.0827	0.0158	0.0592	0.0165	0.016	0.0371	0.0011	0.0372	0.0486	0.1094	0.0026	0.0592	0.1057	0.0144	0.0184	0.0039	8e-04	0.0203	0.0219	0.1189	0.0427	0.0894	0.0565	0.0019
19	rs399878	11434505	0.9	0.0995502148251544	0.94	0.308944172156586	0.0862141497850172	0.352539271943987	0.0067	0.0066	0.0828	0.0157	0.0592	0.0165	0.016	0.0371	0.0011	0.0372	0.0486	0.1094	0.0026	0.0592	0.1057	0.0144	0.0184	0.0039	8e-04	0.0203	0.0219	0.1189	0.0427	0.0895	0.0566	0.0019
19	rs12980573	11434585	0.9	0.0995502148251544	0.94	0.308944172156586	0.0872501508224869	0.353911446553825	0.0067	0.0066	0.0828	0.0157	0.0592	0.0165	0.016	0.0371	0.0011	0.0372	0.0486	0.1093	0.0026	0.0592	0.1057	0.0144	0.0184	0.0039	8e-04	0.0203	0.0219	0.1189	0.0427	0.0895	0.0566	0.0019
19	rs896412	11444131	0.9	0.0995502148251544	0.95	0.274028283204826	0.0529240417777565	0.289850242052787	0.0067	0.0064	0.0835	0.0156	0.059	0.017	0.0164	0.0368	0.0013	0.0372	0.0486	0.1089	0.0026	0.0585	0.1063	0.0149	0.0183	0.0039	0.0013	0.0194	0.0218	0.1179	0.0431	0.0896	0.0569	0.002
19	rs74993229	11445776	0.9	0.0995502148251544	0.95	0.274028283204826	0.0422393924933665	0.255106344637183	0.0066	0.0063	0.0835	0.0155	0.0589	0.0171	0.0165	0.0365	0.0013	0.0374	0.0486	0.1088	0.0026	0.0584	0.1066	0.015	0.0184	0.0039	0.0014	0.0193	0.0214	0.1177	0.0429	0.09	0.0569	0.002
19	rs112354933	11446031	0.9	0.0995502148251544	0.95	0.274028283204826	0.0389510436262784	0.241313805565374	0.0066	0.0063	0.0835	0.0155	0.0588	0.0172	0.0165	0.0365	0.0013	0.0374	0.0486	0.1088	0.0026	0.0584	0.1066	0.0151	0.0184	0.0039	0.0015	0.0193	0.0214	0.1177	0.0429	0.0901	0.0569	0.002
19	rs3969860	11447886	0.9	0.0995502148251544	0.94	0.308944172156586	0.0278890455723892	0.23072049778309	0.0066	0.0063	0.0835	0.0154	0.0585	0.0173	0.0167	0.0362	0.0013	0.0376	0.0486	0.1087	0.0027	0.0583	0.1069	0.0152	0.0184	0.0039	0.0016	0.0191	0.0213	0.1176	0.0427	0.0901	0.0569	0.0021
19	rs12976608	11459260	0.9	0.0995502148251544	0.94	0.308944172156586	0.0145004110057559	0.174255717762222	0.0066	0.0062	0.0835	0.0153	0.0581	0.0175	0.0168	0.0359	0.0014	0.0378	0.0487	0.1086	0.0028	0.0583	0.1073	0.0154	0.0185	0.0039	0.0018	0.0191	0.0212	0.1174	0.0426	0.0902	0.0569	0.0021
19	rs78738753	11459665	0.89	0.118826527661215	0.94	0.308944172156586	0.0144799645924211	0.168802158004557	0.0066	0.0062	0.0837	0.0153	0.0581	0.0175	0.0168	0.0359	0.0014	0.0379	0.0487	0.1082	0.0028	0.0584	0.1071	0.0155	0.0186	0.0039	0.0018	0.0191	0.0212	0.1175	0.0426	0.0903	0.0569	0.0021
19	rs36097565	11461486	0.89	0.118826527661215	0.94	0.308944172156586	0.0152578978776935	0.165755119893042	0.0065	0.0062	0.0837	0.0153	0.058	0.0176	0.0168	0.0359	0.0014	0.0378	0.0486	0.1083	0.0027	0.0582	0.1071	0.0155	0.0186	0.0039	0.0018	0.019	0.0211	0.1178	0.0425	0.0903	0.0568	0.0024
19	rs118019382	11461834	0.89	0.118826527661215	0.94	0.308944172156586	0.014990577501625	0.164678601757844	0.0065	0.0062	0.0837	0.0153	0.058	0.0176	0.0168	0.0359	0.0014	0.0379	0.0487	0.1083	0.0027	0.0583	0.1071	0.0155	0.0184	0.0039	0.0018	0.0191	0.0211	0.1178	0.0426	0.0903	0.0568	0.0024
19	rs6887	11465316	0.89	0.118826527661215	0.94	0.308944172156586	0.0157450226861267	0.160978777219812	0.0065	0.0062	0.0838	0.0152	0.058	0.0176	0.0168	0.036	0.0014	0.0379	0.0486	0.1083	0.0028	0.0582	0.107	0.0155	0.0185	0.0039	0.0018	0.019	0.0211	0.1177	0.0426	0.0903	0.0568	0.0024
19	rs4804161	11466741	0.9	0.0995502148251544	0.94	0.308944172156586	0.0134781596710073	0.149870600827366	0.0064	0.0062	0.0838	0.0151	0.0579	0.018	0.0169	0.0361	0.0014	0.0379	0.0486	0.1084	0.0028	0.0577	0.1067	0.0157	0.0185	0.0041	0.0019	0.0188	0.0211	0.1175	0.0426	0.0904	0.0568	0.0024
19	rs75735316	11469957	0.9	0.0995502148251544	0.94	0.308944172156586	0.00831319702987012	0.1161617008798	0.0063	0.006	0.0834	0.0148	0.0574	0.0192	0.017	0.0357	0.0016	0.0381	0.0486	0.1088	0.0028	0.0566	0.1057	0.0166	0.0188	0.0043	0.002	0.0184	0.0209	0.1182	0.0425	0.0908	0.0565	0.0025
19	rs72992932	11470370	0.9	0.0995502148251544	0.93	0.346822133743557	0.00686817092187022	0.0986382017012408	0.0063	0.006	0.0833	0.0148	0.0574	0.0194	0.017	0.0357	0.0016	0.0382	0.0486	0.1087	0.0028	0.0565	0.1056	0.0167	0.0188	0.0043	0.002	0.0183	0.0208	0.1184	0.0425	0.0909	0.0565	0.0025
19	rs11540666	11473358	0.9	0.0995502148251544	0.93	0.346822133743557	0.00369056889791125	0.0885125145235343	0.0063	0.0059	0.0833	0.0148	0.0572	0.0198	0.017	0.0352	0.0017	0.0383	0.0487	0.1087	0.0028	0.0562	0.1051	0.017	0.019	0.0045	0.002	0.0183	0.0208	0.1187	0.0425	0.0911	0.0564	0.0025
19	rs12983706	11473415	0.9	0.0995502148251544	0.93	0.346822133743557	0.00363836222336357	0.0858965225782879	0.0063	0.0059	0.0833	0.0148	0.0572	0.0198	0.017	0.0352	0.0017	0.0383	0.0487	0.1087	0.0028	0.0562	0.1051	0.0171	0.019	0.0045	0.002	0.0183	0.0208	0.1187	0.0425	0.0911	0.0564	0.0025
19	rs8108707	11474335	0.9	0.0995502148251544	0.93	0.346822133743557	0.00400108073311402	0.10131825227347	0.0063	0.0059	0.0833	0.0147	0.0571	0.0199	0.017	0.0352	0.0017	0.0383	0.0487	0.1088	0.0028	0.0561	0.105	0.0171	0.0189	0.0045	0.002	0.0183	0.0207	0.1188	0.0425	0.0911	0.0564	0.0025
19	rs17719222	11480638	0.9	0.0995502148251544	0.93	0.346822133743557	0.0044081519697283	0.0784605750124373	0.0063	0.0059	0.0833	0.0146	0.057	0.02	0.0171	0.035	0.0017	0.0382	0.0487	0.109	0.0028	0.0557	0.1047	0.0175	0.019	0.0045	0.0021	0.0181	0.0206	0.1193	0.0425	0.0914	0.0563	0.0026
19	rs77080457	11490703	0.9	0.0995502148251544	0.93	0.346822133743557	0.00483522928325189	0.0690480901970368	0.0064	0.0059	0.0828	0.0145	0.057	0.0199	0.017	0.035	0.0017	0.0382	0.0488	0.1088	0.0029	0.0555	0.1045	0.0176	0.0189	0.0046	0.0021	0.0179	0.0204	0.1196	0.0424	0.0919	0.0566	0.0026
19	rs78532283	11492060	0.9	0.0995502148251544	0.93	0.346822133743557	0.00495741589314537	0.0697490304013639	0.0064	0.0059	0.0828	0.0145	0.057	0.0199	0.017	0.0349	0.0017	0.0382	0.0488	0.1088	0.0029	0.0555	0.1045	0.0177	0.0189	0.0046	0.0021	0.0179	0.0204	0.1196	0.0424	0.092	0.0566	0.0026
19	rs17719234	11498214	0.91	0.0827439743829911	0.94	0.308944172156586	0.00516537137325825	0.0630081124065204	0.0065	0.0059	0.0825	0.0145	0.057	0.0199	0.017	0.0349	0.0017	0.0381	0.0489	0.1087	0.0029	0.0553	0.1045	0.0177	0.0188	0.0047	0.002	0.0178	0.0203	0.1198	0.0423	0.0923	0.0568	0.0027
19	rs2291516	11508177	0.91	0.0827439743829911	0.94	0.308944172156586	0.00549325043113723	0.0509012607836079	0.0065	0.0059	0.0821	0.0144	0.0569	0.0201	0.0171	0.0348	0.0018	0.038	0.049	0.1084	0.003	0.0553	0.1044	0.018	0.0188	0.0049	0.0019	0.0178	0.0201	0.1199	0.0422	0.0926	0.0572	0.0027
19	rs317913	11510314	0.91	0.0827439743829911	0.95	0.274028283204826	0.0087665188012581	0.0810582822074278	0.0064	0.0059	0.0821	0.0144	0.0568	0.0201	0.0171	0.0351	0.0018	0.038	0.0489	0.1085	0.003	0.0553	0.1044	0.018	0.0188	0.0049	0.0016	0.0178	0.0201	0.1199	0.0422	0.0926	0.0572	0.0027
19	rs4804592	11525395	0.91	0.0827439743829911	0.95	0.274028283204826	0.00880395614550264	0.0204850892916082	0.0065	0.0062	0.08	0.0147	0.0548	0.022	0.0178	0.0335	0.0024	0.037	0.0482	0.1106	0.0042	0.0544	0.1036	0.0193	0.0185	0.0052	0.0017	0.0182	0.0191	0.1199	0.0419	0.0931	0.0578	0.003
19	rs116886975	11525472	0.91	0.0827439743829911	0.94	0.308944172156586	0.00902158796301232	0.0175290598208466	0.0065	0.0062	0.0799	0.0147	0.0548	0.022	0.0178	0.0335	0.0024	0.037	0.0482	0.1106	0.0042	0.0544	0.1036	0.0193	0.0185	0.0052	0.0017	0.0182	0.0191	0.1198	0.0419	0.0932	0.0578	0.003
19	rs167479	11526765	0.91	0.0827439743829911	0.94	0.308944172156586	0.00742335087931968	0.0209314623950504	0.0065	0.0061	0.0794	0.0148	0.0547	0.0223	0.0179	0.0334	0.0025	0.0367	0.0486	0.1104	0.0043	0.0545	0.1032	0.0196	0.0185	0.0053	0.0017	0.0185	0.0189	0.1191	0.0421	0.0937	0.0578	0.0031
19	rs34081	11531272	0.92	0.0682081798453755	0.94	0.308944172156586	0.0157160550578237	0.00818082769224919	0.0063	0.0061	0.0779	0.015	0.0546	0.0228	0.018	0.0331	0.0026	0.0367	0.0495	0.111	0.0047	0.0525	0.1032	0.0199	0.0179	0.0051	0.0018	0.0182	0.0182	0.1196	0.0424	0.0954	0.0578	0.0032
19	rs34103	11536649	0.91	0.0827439743829911	0.94	0.308944172156586	0.0373548191325875	0.0132264445026222	0.0061	0.0061	0.077	0.0151	0.0542	0.0233	0.018	0.033	0.0027	0.0362	0.05	0.111	0.005	0.0514	0.1031	0.0204	0.0175	0.0049	0.0018	0.0181	0.0178	0.12	0.0426	0.0964	0.0579	0.0032
19	rs11879596	11537377	0.91	0.0827439743829911	0.94	0.308944172156586	0.0403946680199205	0.0167520334009652	0.0061	0.0061	0.077	0.0151	0.0542	0.0233	0.018	0.033	0.0027	0.0361	0.05	0.111	0.005	0.0514	0.1031	0.0205	0.0175	0.0049	0.0018	0.0181	0.0178	0.12	0.0426	0.0964	0.0579	0.0032
19	rs35061520	11537603	0.91	0.0827439743829911	0.94	0.308944172156586	0.038482423925257	0.0177919156682351	0.0061	0.0061	0.077	0.0151	0.0542	0.0233	0.018	0.033	0.0027	0.0361	0.05	0.1109	0.005	0.0513	0.1031	0.0204	0.0175	0.0049	0.0018	0.0184	0.0178	0.12	0.0426	0.0965	0.0579	0.0032
19	rs61739927	11541539	0.91	0.0827439743829911	0.94	0.308944172156586	0.0366734113378578	0.0217965241477336	0.0062	0.0061	0.0771	0.0151	0.0542	0.0233	0.018	0.033	0.0028	0.0359	0.0501	0.111	0.0051	0.0512	0.103	0.0204	0.0174	0.0049	0.0019	0.0184	0.0178	0.1198	0.0425	0.0969	0.0579	0.0032
19	rs17426435	11546269	0.91	0.0827439743829911	0.94	0.308944172156586	0.0336822931098129	0.0228483206151456	0.0063	0.006	0.0772	0.015	0.0542	0.0233	0.0179	0.033	0.0028	0.0358	0.0501	0.1112	0.0051	0.051	0.1028	0.0205	0.0174	0.0049	0.0019	0.0183	0.0178	0.1197	0.0425	0.0974	0.0579	0.0032
19	rs313624	11552910	0.91	0.0827439743829911	0.94	0.308944172156586	0.0204994544878533	0.00896256560541821	0.0064	0.006	0.0772	0.015	0.0542	0.0233	0.0179	0.033	0.0028	0.0358	0.0502	0.1112	0.0051	0.051	0.1028	0.0205	0.0173	0.0049	0.0019	0.0184	0.0178	0.1196	0.0425	0.0976	0.058	0.0032
19	rs62131153	11556131	0.91	0.0827439743829911	0.94	0.308944172156586	0.020080755696445	0.0137188720866614	0.0064	0.006	0.0771	0.0149	0.0542	0.0231	0.0179	0.033	0.0028	0.0357	0.0502	0.1113	0.0052	0.051	0.1028	0.0205	0.0173	0.0049	0.0019	0.0184	0.0178	0.1196	0.0426	0.0976	0.0581	0.0032
19	rs115817702	11556733	0.91	0.0827439743829911	0.94	0.308944172156586	0.0197109712657793	0.0165695849546339	0.0064	0.006	0.0771	0.0149	0.0542	0.0231	0.0179	0.033	0.0028	0.0357	0.0502	0.1113	0.0052	0.051	0.1028	0.0205	0.0173	0.0049	0.0019	0.0184	0.0178	0.1196	0.0426	0.0977	0.0581	0.0032
19	Affx-15536370	11558275	0.91	0.0827439743829911	0.93	0.346822133743557	0.0176111437157839	0.00989315261881819	0.0064	0.006	0.0771	0.0149	0.0541	0.023	0.0179	0.033	0.0028	0.0357	0.0502	0.1114	0.0052	0.051	0.1028	0.0205	0.0172	0.0049	0.0019	0.0185	0.0177	0.1196	0.0427	0.0977	0.0582	0.0032
19	rs111813645	11558451	0.91	0.0827439743829911	0.93	0.346822133743557	0.0179518596407605	0.011895846493186	0.0064	0.006	0.0771	0.0149	0.0541	0.023	0.0179	0.033	0.0028	0.0357	0.0502	0.1114	0.0052	0.051	0.1028	0.0205	0.0172	0.0049	0.0019	0.0185	0.0177	0.1196	0.0427	0.0977	0.0582	0.0032
19	rs112532469	11558702	0.91	0.0827439743829911	0.94	0.308944172156586	0.0187051985169416	0.0131939373645986	0.0064	0.006	0.0771	0.0149	0.0541	0.023	0.0179	0.033	0.0028	0.0357	0.0502	0.1114	0.0052	0.051	0.1028	0.0205	0.0172	0.0048	0.0019	0.0185	0.0177	0.1195	0.0427	0.0978	0.0582	0.0032
19	rs45626947	11559489	0.91	0.0827439743829911	0.95	0.274028283204826	0.0216377238903944	0.0129997392291105	0.0064	0.006	0.0771	0.0149	0.0541	0.023	0.0178	0.033	0.0028	0.0357	0.0502	0.1114	0.0052	0.051	0.1028	0.0204	0.0172	0.0048	0.0019	0.0185	0.0177	0.1195	0.0428	0.0978	0.0582	0.0032
19	rs1971206	11559696	0.91	0.0827439743829911	0.95	0.274028283204826	0.0223122829301457	0.0135208170880892	0.0064	0.006	0.0771	0.0149	0.0541	0.023	0.0178	0.033	0.0028	0.0357	0.0502	0.1114	0.0052	0.051	0.1028	0.0204	0.0172	0.0048	0.0019	0.0185	0.0177	0.1195	0.0428	0.0978	0.0582	0.0032
19	rs34351170	11559907	0.91	0.0827439743829911	0.97	0.212655582583661	0.0235897170737596	0.0176414772162282	0.0064	0.006	0.0771	0.0148	0.0541	0.023	0.0178	0.033	0.0028	0.0357	0.0502	0.1114	0.0052	0.051	0.1028	0.0204	0.0171	0.0048	0.0019	0.0185	0.0177	0.1195	0.0428	0.0978	0.0582	0.0032
19	rs8616	11561629	0.91	0.0827439743829911	0.96	0.241969076141015	0.0321676230152542	0.0184766326290751	0.0064	0.006	0.0771	0.0148	0.054	0.023	0.0179	0.033	0.0028	0.0356	0.0503	0.1114	0.0052	0.0509	0.1027	0.0205	0.017	0.0048	0.0019	0.0185	0.0177	0.1195	0.0428	0.0978	0.0583	0.0032
19	rs117845984	11564290	0.92	0.0682081798453755	0.95	0.274028283204826	0.0530947147741486	0.0197250652650028	0.0066	0.006	0.0772	0.0147	0.0533	0.0228	0.018	0.0329	0.0029	0.0351	0.0503	0.1115	0.0055	0.0508	0.1023	0.0208	0.0161	0.0049	0.002	0.0184	0.0175	0.1199	0.0432	0.0974	0.0596	0.0034
19	rs311786	11568522	0.92	0.0682081798453755	0.95	0.274028283204826	0.0486149191804967	0.0100906146204947	0.0069	0.0061	0.0774	0.0142	0.0528	0.0227	0.0181	0.0326	0.003	0.0348	0.0504	0.1114	0.0054	0.0504	0.1019	0.0211	0.0153	0.0049	0.0021	0.0185	0.0175	0.1204	0.0436	0.0974	0.0609	0.0034
19	rs311779	11571090	0.92	0.0682081798453755	0.95	0.274028283204826	0.0554525692546087	0.0111675393493507	0.0069	0.0061	0.0773	0.0141	0.0528	0.0227	0.0182	0.0327	0.003	0.0347	0.0505	0.1117	0.0054	0.0506	0.1018	0.0211	0.0152	0.0048	0.0021	0.0185	0.0174	0.1203	0.0436	0.0974	0.0611	0.0035
19	rs1531101	11572652	0.92	0.0682081798453755	0.95	0.274028283204826	0.0636717977621171	0.00872416374101251	0.0069	0.0061	0.0774	0.0141	0.0527	0.0226	0.0182	0.0326	0.003	0.0346	0.0504	0.112	0.0054	0.0506	0.1018	0.0211	0.0152	0.0048	0.0022	0.0184	0.0173	0.1202	0.0437	0.0973	0.0612	0.0035
19	rs116049570	11574443	0.92	0.0682081798453755	0.95	0.274028283204826	0.0615368311329106	0.00768022255884735	0.0069	0.0061	0.0774	0.0142	0.0526	0.0226	0.0182	0.0325	0.003	0.0346	0.0503	0.1123	0.0055	0.0506	0.1017	0.0211	0.0151	0.0049	0.0023	0.0184	0.0173	0.1202	0.0437	0.0971	0.0613	0.0035
19	rs77945020	11579014	0.92	0.0682081798453755	0.95	0.274028283204826	0.0552768605167749	0.00307643884819816	0.0073	0.006	0.0776	0.0141	0.0522	0.0223	0.0183	0.0324	0.0029	0.0344	0.0506	0.1126	0.0056	0.0505	0.1014	0.0212	0.015	0.005	0.0026	0.0183	0.0173	0.1199	0.0439	0.0967	0.0616	0.0035
19	rs75989646	11581531	0.92	0.0682081798453755	0.94	0.308944172156586	0.0584421474544589	0.00627727001482072	0.0073	0.006	0.0776	0.0141	0.0522	0.0223	0.0184	0.0324	0.0029	0.0343	0.0507	0.1128	0.0056	0.0506	0.1013	0.0213	0.015	0.005	0.0026	0.0183	0.0172	0.1199	0.044	0.0967	0.0617	0.0035
19	rs62131156	11583171	0.92	0.0682081798453755	0.94	0.308944172156586	0.0595787388041439	0.00335472015354294	0.0073	0.0059	0.0777	0.0141	0.0521	0.0223	0.0184	0.0324	0.0029	0.0342	0.0507	0.1129	0.0056	0.0506	0.1013	0.0214	0.0149	0.005	0.0026	0.0182	0.0172	0.1198	0.044	0.0966	0.0618	0.0035
19	rs17638167	11584818	0.92	0.0682081798453755	0.94	0.308944172156586	0.0619524141155398	0.0048280651731465	0.0073	0.0059	0.0777	0.0141	0.0522	0.0222	0.0185	0.0323	0.0029	0.0341	0.0508	0.113	0.0056	0.0506	0.1012	0.0214	0.0149	0.005	0.0026	0.0182	0.0172	0.1198	0.0441	0.0966	0.0618	0.0035
19	rs72992976	11584939	0.92	0.0682081798453755	0.94	0.308944172156586	0.0626173784044914	0.00597127208565686	0.0073	0.0059	0.0777	0.0141	0.0522	0.0222	0.0185	0.0323	0.0029	0.0341	0.0508	0.113	0.0056	0.0506	0.1012	0.0214	0.0149	0.005	0.0026	0.0182	0.0172	0.1198	0.0441	0.0966	0.0618	0.0035
19	rs117232480	11587418	0.92	0.0682081798453755	0.94	0.308944172156586	0.0780317867780187	0.0127111596387082	0.0072	0.0058	0.0778	0.0141	0.0522	0.0222	0.0185	0.0322	0.0029	0.0339	0.0509	0.1131	0.0055	0.0505	0.1011	0.0215	0.0148	0.005	0.0026	0.0182	0.0171	0.1199	0.0441	0.0966	0.0619	0.0035
19	rs1671825	11588405	0.92	0.0682081798453755	0.94	0.308944172156586	0.0723609305532941	0.0108709810997111	0.0072	0.0058	0.0779	0.0141	0.0522	0.0222	0.0185	0.0322	0.0029	0.0339	0.0509	0.1131	0.0055	0.0505	0.101	0.0215	0.0148	0.005	0.0027	0.0182	0.0171	0.12	0.0441	0.0966	0.0619	0.0035
19	rs74759079	11606304	0.92	0.0682081798453755	0.94	0.308944172156586	0.0804317238633176	0.0107828068519291	0.0073	0.0058	0.0778	0.0141	0.0522	0.0222	0.0185	0.0323	0.0031	0.0339	0.0509	0.1134	0.0056	0.0504	0.1005	0.0215	0.0146	0.0052	0.0028	0.0182	0.0168	0.1199	0.0442	0.0964	0.0621	0.0036
19	rs186782601	11612565	0.92	0.0682081798453755	0.94	0.308944172156586	0.0768493082935471	0.0126156918882927	0.0073	0.0058	0.0778	0.0141	0.0522	0.0222	0.0185	0.0323	0.0031	0.0339	0.0509	0.1135	0.0056	0.0503	0.1004	0.0215	0.0146	0.0053	0.0028	0.0182	0.0167	0.1199	0.0442	0.0964	0.0621	0.0036
19	rs35513404	11617073	0.92	0.0682081798453755	0.94	0.308944172156586	0.0788487274085553	0.0186690759947514	0.0073	0.0058	0.0778	0.0141	0.0522	0.0222	0.0185	0.0323	0.0031	0.0339	0.0509	0.1135	0.0056	0.0503	0.1004	0.0215	0.0145	0.0053	0.0029	0.0182	0.0167	0.1199	0.0442	0.0964	0.0621	0.0036
19	rs34803265	11618630	0.92	0.0682081798453755	0.94	0.308944172156586	0.0787822849896954	0.0155308614229182	0.0073	0.0058	0.0777	0.0141	0.0522	0.0222	0.0185	0.0322	0.0031	0.0339	0.0509	0.1136	0.0056	0.0503	0.1004	0.0215	0.0145	0.0053	0.0029	0.0182	0.0167	0.1199	0.0442	0.0964	0.0622	0.0036
19	rs116893606	11621431	0.92	0.0682081798453755	0.94	0.308944172156586	0.0757647807599279	0.00838567625813978	0.0073	0.0058	0.0777	0.0141	0.0522	0.0223	0.0185	0.0322	0.0031	0.0339	0.0509	0.1136	0.0056	0.0503	0.1004	0.0215	0.0145	0.0053	0.0029	0.0182	0.0167	0.1198	0.0442	0.0964	0.0622	0.0036
19	rs12609928	11623849	0.92	0.0682081798453755	0.94	0.308944172156586	0.0731179706018028	0.00599286103190546	0.0073	0.0058	0.0777	0.0141	0.0522	0.0223	0.0185	0.0322	0.0031	0.0339	0.0508	0.1136	0.0057	0.0503	0.1003	0.0215	0.0145	0.0054	0.003	0.0182	0.0167	0.1199	0.0443	0.0964	0.0622	0.0037
19	rs17001450	11625280	0.92	0.0682081798453755	0.94	0.308944172156586	0.0900433390324201	0.00437762342012653	0.0073	0.0058	0.0777	0.0141	0.0522	0.0222	0.0185	0.032	0.0031	0.0338	0.0509	0.1132	0.0057	0.0501	0.1006	0.0215	0.0145	0.0054	0.003	0.0181	0.0166	0.1191	0.0442	0.0963	0.0638	0.0037
19	rs60817284	11647265	0.92	0.0682081798453755	0.94	0.308944172156586	0.101102608846647	0.0146964572522112	0.0073	0.0057	0.0774	0.0143	0.0521	0.0222	0.0186	0.0321	0.0031	0.0338	0.0511	0.1134	0.0057	0.0499	0.1002	0.0216	0.0145	0.0054	0.003	0.0179	0.0166	0.1192	0.0446	0.0965	0.0635	0.0037
19	rs72995003	11649289	0.92	0.0682081798453755	0.94	0.308944172156586	0.102509135134293	0.0193306592881804	0.0073	0.0057	0.0774	0.0143	0.0521	0.0222	0.0186	0.0321	0.0031	0.0338	0.0511	0.1134	0.0056	0.0499	0.1002	0.0216	0.0145	0.0054	0.003	0.0179	0.0166	0.1192	0.0446	0.0965	0.0635	0.0037
19	rs11880637	11655010	0.93	0.0557421353933153	0.94	0.308944172156586	0.116394234781728	0.00893591239370115	0.0072	0.0057	0.0769	0.0143	0.0522	0.0221	0.0188	0.0324	0.003	0.0338	0.0515	0.1134	0.0054	0.0496	0.0998	0.0215	0.0145	0.0055	0.0029	0.0177	0.0165	0.1193	0.0449	0.0972	0.0634	0.0038
19	rs7359902	11661890	0.93	0.0557421353933153	0.95	0.274028283204826	0.200344799767544	0.0370609845395005	0.0072	0.0057	0.0737	0.0147	0.0523	0.0218	0.0191	0.0335	0.0026	0.0338	0.0529	0.1136	0.0051	0.049	0.1	0.0211	0.0147	0.0058	0.0028	0.0173	0.0163	0.1189	0.0459	0.0986	0.0631	0.0039
19	rs12609292	11662672	0.93	0.0557421353933153	0.96	0.241969076141015	0.198244647129723	0.0350076971733541	0.0072	0.0057	0.0737	0.0147	0.0523	0.0218	0.0191	0.0335	0.0026	0.0338	0.053	0.1137	0.0051	0.049	0.1	0.0211	0.0147	0.0058	0.0028	0.0173	0.0163	0.1189	0.046	0.0986	0.0631	0.0039
19	rs11881637	11670232	0.93	0.0557421353933153	0.96	0.241969076141015	0.212846239720398	0.0617346638076259	0.0072	0.0057	0.0734	0.0147	0.0525	0.0216	0.0191	0.0335	0.0026	0.0338	0.053	0.1141	0.005	0.0491	0.0999	0.0211	0.0146	0.0058	0.0028	0.0173	0.0163	0.1189	0.0461	0.0985	0.0632	0.0039
19	rs974697	11671427	0.93	0.0557421353933153	0.96	0.241969076141015	0.219565164227251	0.068838382882819	0.0072	0.0057	0.0734	0.0148	0.0526	0.0216	0.019	0.0335	0.0026	0.0337	0.053	0.1141	0.005	0.0492	0.0999	0.021	0.0146	0.0058	0.0028	0.0173	0.0163	0.1189	0.0461	0.0984	0.0632	0.0039
19	rs117018452	11675455	0.93	0.0557421353933153	0.95	0.274028283204826	0.243675751736056	0.112484340870142	0.0072	0.0057	0.0734	0.0148	0.0526	0.0216	0.019	0.0335	0.0026	0.0338	0.053	0.1141	0.005	0.0492	0.0998	0.021	0.0145	0.0058	0.0028	0.0173	0.0163	0.1188	0.0461	0.0983	0.0632	0.0039
19	rs117224236	11679122	0.94	0.0451461751884772	0.95	0.274028283204826	0.296973010799114	0.034644820351873	0.007	0.0055	0.072	0.0153	0.0532	0.021	0.0189	0.0342	0.0023	0.034	0.0541	0.1154	0.0044	0.0487	0.0979	0.0211	0.014	0.0058	0.0027	0.0179	0.0168	0.1189	0.047	0.0987	0.0628	0.0038
19	rs7253363	11682495	0.93	0.0557421353933153	0.95	0.274028283204826	0.544781172474028	0.123649852477956	0.0067	0.0051	0.0698	0.0158	0.0538	0.0201	0.0186	0.0353	0.0019	0.0341	0.0554	0.1165	0.0037	0.0477	0.0953	0.0212	0.0133	0.0057	0.0028	0.0187	0.0176	0.1204	0.0482	0.0994	0.0625	0.0035
19	rs4804605	11683160	0.93	0.0557421353933153	0.95	0.274028283204826	0.518999254877738	0.106511917866313	0.0066	0.0051	0.0696	0.0159	0.0539	0.0201	0.0186	0.0354	0.0019	0.0342	0.0556	0.1166	0.0036	0.0477	0.095	0.0212	0.0132	0.0057	0.0028	0.0188	0.0176	0.1205	0.0483	0.0996	0.0625	0.0035
19	rs2229531	11687195	0.93	0.0557421353933153	0.95	0.274028283204826	0.513492610103159	0.23842971495909	0.0064	0.0052	0.0706	0.0157	0.0539	0.0198	0.0184	0.0352	0.0018	0.0341	0.0561	0.1176	0.0033	0.0472	0.0942	0.0212	0.0131	0.0056	0.003	0.019	0.0179	0.1209	0.0476	0.1005	0.062	0.0032
19	rs2305799	11687351	0.93	0.0557421353933153	0.95	0.274028283204826	0.530355857864796	0.241869709248799	0.0064	0.0052	0.0707	0.0157	0.0538	0.0198	0.0184	0.0352	0.0018	0.034	0.0561	0.1176	0.0033	0.0471	0.0943	0.0211	0.0131	0.0056	0.003	0.0189	0.0178	0.121	0.0477	0.1005	0.062	0.0032
19	rs62638747	11687908	0.92	0.0682081798453755	0.95	0.274028283204826	0.518293353520974	0.239759453700918	0.0064	0.0052	0.0708	0.0157	0.0538	0.0198	0.0184	0.0352	0.0018	0.034	0.0561	0.1178	0.0033	0.047	0.0942	0.0211	0.0131	0.0056	0.003	0.0189	0.0179	0.121	0.0477	0.1006	0.0619	0.0032
19	rs2071484	11688460	0.92	0.0682081798453755	0.95	0.274028283204826	0.488001159403089	0.197907337250839	0.0064	0.0052	0.0709	0.0157	0.0538	0.0198	0.0184	0.0352	0.0018	0.034	0.0562	0.1179	0.0033	0.047	0.0941	0.0211	0.0131	0.0055	0.0031	0.019	0.0179	0.121	0.0477	0.1008	0.0619	0.0032
19	rs8108397	11693086	0.92	0.0682081798453755	0.95	0.274028283204826	0.571286363737974	0.147044299516954	0.0064	0.0051	0.0708	0.0156	0.0538	0.0197	0.0183	0.0353	0.0017	0.034	0.0565	0.118	0.0032	0.0469	0.0939	0.0211	0.0131	0.0056	0.0034	0.0189	0.018	0.1211	0.0478	0.1009	0.0616	0.0031
19	rs78804843	11694301	0.92	0.0682081798453755	0.95	0.274028283204826	0.57606457844787	0.146106516385319	0.0064	0.0051	0.0708	0.0156	0.0538	0.0197	0.0183	0.0353	0.0017	0.034	0.0565	0.118	0.0032	0.0469	0.0938	0.0211	0.0131	0.0056	0.0034	0.0189	0.018	0.1211	0.0478	0.101	0.0616	0.0031
19	rs118159575	11696438	0.92	0.0682081798453755	0.95	0.274028283204826	0.584046836569053	0.162338419146868	0.0064	0.0051	0.0708	0.0156	0.0538	0.0197	0.0183	0.0353	0.0017	0.034	0.0565	0.118	0.0032	0.0469	0.0938	0.0211	0.0131	0.0056	0.0034	0.0189	0.018	0.1212	0.0478	0.1011	0.0616	0.0031
19	rs4804607	11700877	0.92	0.0682081798453755	0.95	0.274028283204826	0.666785884089186	0.155868386197189	0.0063	0.0051	0.0711	0.0155	0.0538	0.0195	0.0179	0.0355	0.0017	0.0341	0.0567	0.1183	0.0031	0.0466	0.0935	0.021	0.013	0.0057	0.0035	0.0186	0.018	0.1217	0.0478	0.1014	0.0615	0.003
19	rs73922672	11704468	0.92	0.0682081798453755	0.95	0.274028283204826	0.679530999648061	0.135753234436124	0.0063	0.0051	0.0711	0.0155	0.0538	0.0194	0.0179	0.0355	0.0016	0.0342	0.0567	0.1183	0.0031	0.0466	0.0935	0.021	0.013	0.0057	0.0035	0.0186	0.0179	0.1218	0.0478	0.1015	0.0615	0.003
19	rs11667775	11704630	0.92	0.0682081798453755	0.95	0.274028283204826	0.679094720924528	0.125948150301075	0.0063	0.0051	0.0711	0.0155	0.0538	0.0194	0.0179	0.0356	0.0016	0.0342	0.0567	0.1184	0.0031	0.0466	0.0935	0.021	0.013	0.0057	0.0035	0.0186	0.0179	0.1217	0.0478	0.1015	0.0615	0.003
19	rs77897491	11707334	0.92	0.0682081798453755	0.95	0.274028283204826	0.689746495222758	0.12426706791209	0.0063	0.0051	0.0711	0.0155	0.0538	0.0194	0.0179	0.0355	0.0016	0.0342	0.0567	0.1184	0.0031	0.0466	0.0934	0.021	0.013	0.0057	0.0035	0.0185	0.018	0.1219	0.0478	0.1014	0.0615	0.003
19	rs9789280	11712508	0.92	0.0682081798453755	0.95	0.274028283204826	0.704310398903539	0.109104213789903	0.0063	0.0052	0.0712	0.0155	0.0539	0.0194	0.0178	0.0355	0.0016	0.0341	0.0568	0.1186	0.0031	0.0466	0.0933	0.0211	0.013	0.0056	0.0035	0.0183	0.018	0.1222	0.0478	0.1014	0.0616	0.003
19	rs4804612	11729197	0.92	0.0682081798453755	0.95	0.274028283204826	0.708824576530711	0.102627730579959	0.0063	0.0051	0.0712	0.0155	0.0539	0.0194	0.0178	0.0354	0.0016	0.0341	0.0568	0.1186	0.0031	0.0466	0.0933	0.0211	0.0129	0.0056	0.0035	0.0182	0.018	0.1222	0.0478	0.1014	0.0616	0.003
19	rs4804621	11755737	0.92	0.0682081798453755	0.94	0.308944172156586	0.569943741502414	0.0882031228215263	0.006	0.0051	0.0749	0.0156	0.0533	0.0191	0.0175	0.0347	0.0014	0.0346	0.0563	0.1192	0.0025	0.0464	0.0924	0.0214	0.0131	0.0052	0.0031	0.0181	0.0181	0.1227	0.0474	0.1016	0.0616	0.0029
19	rs72999181	11755767	0.92	0.0682081798453755	0.95	0.274028283204826	0.577211411388213	0.0881258425092781	0.0061	0.0051	0.0749	0.0156	0.0534	0.0191	0.0175	0.0347	0.0014	0.0345	0.0563	0.1192	0.0025	0.0464	0.0923	0.0214	0.0131	0.0052	0.0031	0.018	0.0181	0.1227	0.0475	0.1016	0.0617	0.0029
19	rs72999186	11758105	0.92	0.0682081798453755	0.95	0.274028283204826	0.543730661572874	0.0889774124480261	0.006	0.0051	0.075	0.0156	0.0534	0.0191	0.0175	0.0346	0.0014	0.0348	0.0563	0.1192	0.0025	0.0463	0.0923	0.0214	0.0131	0.0051	0.0031	0.018	0.0181	0.1227	0.0475	0.1016	0.0617	0.0029
19	rs12983092	11767677	0.92	0.0682081798453755	0.95	0.274028283204826	0.542418868955992	0.0885899300173812	0.0059	0.005	0.0752	0.0158	0.0534	0.0193	0.0176	0.0345	0.0013	0.0348	0.0562	0.1192	0.0024	0.0459	0.0922	0.0215	0.0132	0.0049	0.0029	0.018	0.018	0.1233	0.0474	0.1015	0.0618	0.0029
19	rs112354959	11770958	0.92	0.0682081798453755	0.95	0.274028283204826	0.54524107183418	0.0835388748898197	0.0058	0.0049	0.0754	0.016	0.0533	0.0195	0.0178	0.0344	0.0011	0.0348	0.0561	0.1192	0.0023	0.0453	0.0921	0.0216	0.0134	0.0047	0.0028	0.0179	0.0179	0.1242	0.0473	0.1016	0.0619	0.0028
19	rs7252652	11771854	0.92	0.0682081798453755	0.95	0.274028283204826	0.544978249781555	0.0821820760467997	0.0058	0.0049	0.0754	0.016	0.0533	0.0195	0.0178	0.0344	0.0011	0.0348	0.0561	0.1192	0.0023	0.0452	0.0921	0.0216	0.0134	0.0047	0.0028	0.0179	0.0179	0.1242	0.0473	0.1016	0.0619	0.0028
19	rs286293	11789559	0.92	0.0682081798453755	0.95	0.274028283204826	0.538100576212746	0.10058455016583	0.0057	0.0045	0.077	0.0163	0.053	0.0198	0.0182	0.0339	9e-04	0.0346	0.0562	0.1198	0.002	0.0446	0.0919	0.0221	0.0136	0.0041	0.0023	0.0181	0.0178	0.1251	0.0471	0.1006	0.0622	0.0026
19	rs10401445	11800020	0.92	0.0682081798453755	0.95	0.274028283204826	0.542943406479757	0.100503156051282	0.0057	0.0045	0.0771	0.0165	0.0531	0.0199	0.0182	0.0339	9e-04	0.0345	0.0563	0.1198	0.0019	0.0446	0.0918	0.0221	0.0137	0.0041	0.0022	0.0181	0.0179	0.1252	0.0471	0.1004	0.0622	0.0026
19	rs73498696	11808815	0.92	0.0682081798453755	0.95	0.274028283204826	0.533993804314811	0.102463688367744	0.0056	0.0045	0.0772	0.0167	0.0531	0.0199	0.0182	0.0338	9e-04	0.0345	0.0562	0.1199	0.0019	0.0446	0.0918	0.0221	0.0139	0.0041	0.0022	0.0182	0.0179	0.1254	0.0471	0.0997	0.0623	0.0026
19	rs286278	11831589	0.92	0.0682081798453755	0.95	0.274028283204826	0.438553417759732	0.115989665167208	0.005	0.0045	0.0782	0.0168	0.0528	0.0198	0.0185	0.0334	9e-04	0.0345	0.0563	0.1198	0.0018	0.0447	0.0919	0.0225	0.0144	0.0039	0.002	0.0184	0.0183	0.1262	0.0465	0.0977	0.0626	0.0027
19	rs117129463	11833719	0.92	0.0682081798453755	0.95	0.274028283204826	0.432951395068936	0.114531273468107	0.0049	0.0046	0.0785	0.0169	0.0528	0.0198	0.0186	0.0334	9e-04	0.0344	0.0563	0.1197	0.0017	0.0447	0.0919	0.0225	0.0144	0.0039	0.002	0.0186	0.0183	0.1264	0.0464	0.0973	0.0627	0.0027
19	rs9749384	11834721	0.92	0.0682081798453755	0.95	0.274028283204826	0.439263572925608	0.113420772579383	0.0049	0.0046	0.0788	0.0169	0.0527	0.0198	0.0183	0.0334	0.001	0.0344	0.0564	0.1194	0.0017	0.0447	0.092	0.0225	0.0144	0.0038	0.002	0.0186	0.0183	0.1266	0.0464	0.0973	0.0628	0.0027
19	rs34095709	11836477	0.92	0.0682081798453755	0.95	0.274028283204826	0.424935493608059	0.119101046523884	0.0048	0.0046	0.0788	0.0169	0.0528	0.0196	0.0186	0.0333	0.001	0.0343	0.0564	0.1193	0.0017	0.0448	0.0922	0.0222	0.0144	0.0038	0.002	0.0185	0.0183	0.1268	0.0465	0.0971	0.0627	0.0028
19	rs7507492	11849841	0.92	0.0682081798453755	0.96	0.241969076141015	0.39104509831524	0.105100556467389	0.0046	0.0047	0.0802	0.0173	0.0544	0.0197	0.0184	0.0324	0.0011	0.0337	0.0555	0.1182	0.0015	0.0448	0.0923	0.0221	0.0148	0.0037	0.0014	0.0177	0.0184	0.1289	0.0457	0.0965	0.0633	0.0028
19	Affx-15540585	11860233	0.92	0.0682081798453755	0.96	0.241969076141015	0.361039900687372	0.0951087221176865	0.0043	0.0047	0.0832	0.0179	0.0536	0.0196	0.0184	0.0318	0.0012	0.0331	0.0548	0.1172	0.0014	0.0445	0.0928	0.0219	0.0153	0.0035	0.0014	0.0167	0.0188	0.1306	0.0455	0.0961	0.0637	0.0026
19	rs11666533	11864932	0.92	0.0682081798453755	0.96	0.241969076141015	0.356921811842955	0.0959863518267054	0.0044	0.0047	0.0832	0.0179	0.0536	0.0198	0.0183	0.0318	0.0011	0.0332	0.0548	0.1173	0.0014	0.0444	0.0927	0.0219	0.0153	0.0035	0.0014	0.0167	0.0188	0.1304	0.0455	0.0961	0.0637	0.0026
19	rs8103172	11867626	0.92	0.0682081798453755	0.96	0.241969076141015	0.352721993768404	0.0977511031139931	0.0044	0.0048	0.0833	0.0179	0.0535	0.0198	0.0183	0.0318	0.0012	0.0331	0.0548	0.1173	0.0014	0.0444	0.0926	0.0219	0.0153	0.0035	0.0014	0.0167	0.0188	0.1307	0.0455	0.0961	0.0636	0.0026
19	rs10406971	11871170	0.92	0.0682081798453755	0.95	0.274028283204826	0.342151944401745	0.0932839656326749	0.0044	0.0048	0.084	0.0182	0.0536	0.0198	0.0184	0.0313	0.0012	0.033	0.0545	0.1171	0.0014	0.0443	0.093	0.0218	0.0155	0.0032	0.0014	0.0165	0.0188	0.1315	0.0454	0.0964	0.0627	0.0025
19	rs78961098	11876755	0.92	0.0682081798453755	0.95	0.274028283204826	0.270832369872761	0.0979121601905018	0.0043	0.0047	0.0847	0.0184	0.0533	0.0201	0.0186	0.031	0.0011	0.0329	0.0541	0.1162	0.0013	0.0438	0.093	0.0217	0.0156	0.0028	0.0016	0.0164	0.0188	0.1331	0.0453	0.0973	0.0621	0.0024
19	rs28639888	11879925	0.92	0.0682081798453755	0.95	0.274028283204826	0.284948129115607	0.104769529533759	0.0043	0.0047	0.0852	0.0184	0.0532	0.0201	0.0187	0.0309	0.0011	0.0329	0.054	0.1161	0.0013	0.0437	0.0929	0.0217	0.0157	0.0028	0.0016	0.0163	0.0188	0.1333	0.0452	0.0974	0.062	0.0024
19	rs403773	11880012	0.92	0.0682081798453755	0.95	0.274028283204826	0.286656511956698	0.107846881974332	0.0043	0.0047	0.0852	0.0184	0.0532	0.0201	0.0187	0.0309	0.0011	0.0329	0.054	0.1161	0.0013	0.0437	0.0929	0.0217	0.0157	0.0028	0.0016	0.0163	0.0188	0.1333	0.0452	0.0974	0.062	0.0024
19	rs670240	11884037	0.92	0.0682081798453755	0.95	0.274028283204826	0.294411812258813	0.0983152572571123	0.0043	0.0047	0.0854	0.0185	0.0531	0.0204	0.0187	0.0308	0.0011	0.0329	0.0539	0.1162	0.0013	0.0436	0.093	0.0217	0.0157	0.0028	0.0016	0.0162	0.0187	0.1333	0.0451	0.0974	0.0619	0.0024
19	rs33949590	11890921	0.92	0.0682081798453755	0.95	0.274028283204826	0.296585658452841	0.0985574267252826	0.0043	0.0047	0.0855	0.0185	0.0531	0.0204	0.0187	0.0308	0.0011	0.0329	0.0539	0.1161	0.0013	0.0436	0.0931	0.0217	0.0157	0.0028	0.0016	0.0162	0.0187	0.1333	0.0451	0.0973	0.062	0.0023
19	rs799193	11891003	0.92	0.0682081798453755	0.95	0.274028283204826	0.296488862373939	0.0987190025728673	0.0043	0.0047	0.0855	0.0185	0.0531	0.0204	0.0187	0.0308	0.0011	0.0329	0.0539	0.1161	0.0013	0.0436	0.0931	0.0217	0.0157	0.0028	0.0016	0.0162	0.0187	0.1333	0.0451	0.0973	0.062	0.0023
19	rs117520176	11897377	0.92	0.0682081798453755	0.95	0.274028283204826	0.258944470523121	0.103120468461407	0.0043	0.005	0.0858	0.0187	0.053	0.02	0.0188	0.0307	0.0011	0.0329	0.0539	0.116	0.0013	0.0436	0.0935	0.0217	0.0157	0.0028	0.0016	0.0165	0.0189	0.1329	0.045	0.0966	0.0622	0.0023
19	rs28438434	11898056	0.92	0.0682081798453755	0.95	0.274028283204826	0.267753081352427	0.101563281012399	0.0043	0.005	0.0859	0.0187	0.053	0.02	0.0188	0.0307	0.0011	0.0328	0.0539	0.116	0.0013	0.0435	0.0935	0.0217	0.0157	0.0028	0.0016	0.0165	0.0189	0.1329	0.045	0.0966	0.0622	0.0023
19	rs76531076	11905883	0.92	0.0682081798453755	0.95	0.274028283204826	0.245988345814888	0.0963863223204539	0.0043	0.0053	0.0861	0.0187	0.053	0.02	0.0188	0.0309	0.0011	0.0329	0.0538	0.1159	0.0012	0.0436	0.0935	0.0217	0.0156	0.0028	0.0016	0.0167	0.0188	0.1326	0.045	0.0962	0.0622	0.0023
19	rs286233	11908770	0.92	0.0682081798453755	0.95	0.274028283204826	0.253487065888716	0.105183376293743	0.0043	0.0053	0.0862	0.0187	0.053	0.02	0.0188	0.0309	0.0012	0.033	0.0539	0.1159	0.0012	0.0436	0.0935	0.0217	0.0156	0.0028	0.0017	0.0168	0.0188	0.1325	0.045	0.0961	0.0622	0.0023
19	rs72992394	11909091	0.92	0.0682081798453755	0.96	0.241969076141015	0.252776046173398	0.108768377832217	0.0043	0.0053	0.0862	0.0187	0.053	0.02	0.0188	0.0309	0.0012	0.033	0.0539	0.1159	0.0012	0.0436	0.0935	0.0217	0.0156	0.0028	0.0017	0.0168	0.0188	0.1325	0.045	0.0961	0.0622	0.0023
19	rs61736266	11916890	0.92	0.0682081798453755	0.96	0.241969076141015	0.246469822717544	0.128172907879279	0.0043	0.0054	0.0863	0.0187	0.0531	0.02	0.0189	0.031	0.0012	0.0331	0.054	0.1159	0.0012	0.0436	0.0935	0.0217	0.0156	0.0028	0.0016	0.0168	0.0188	0.1322	0.0451	0.0956	0.0621	0.0023
19	rs74997702	11924285	0.91	0.0827439743829911	0.95	0.274028283204826	0.245376304910461	0.133027529911628	0.0043	0.0054	0.0864	0.0187	0.0531	0.02	0.019	0.031	0.0012	0.0332	0.0542	0.1159	0.0012	0.0436	0.0935	0.0217	0.0156	0.0028	0.0016	0.0169	0.0188	0.132	0.0451	0.0952	0.062	0.0023
19	rs17001671	11931746	0.91	0.0827439743829911	0.95	0.274028283204826	0.240899196397716	0.132846540895029	0.0043	0.0054	0.0866	0.0187	0.0531	0.0199	0.0192	0.031	0.0012	0.0333	0.0542	0.116	0.0012	0.0436	0.0936	0.0216	0.0156	0.0028	0.0017	0.0169	0.0191	0.132	0.045	0.0948	0.0618	0.0023
19	rs386584	11933038	0.91	0.0827439743829911	0.95	0.274028283204826	0.239301995730421	0.125504942557122	0.0043	0.0054	0.0866	0.0187	0.0531	0.0199	0.0192	0.031	0.0012	0.0333	0.0542	0.116	0.0012	0.0436	0.0936	0.0216	0.0156	0.0028	0.0017	0.0169	0.0191	0.132	0.0451	0.0948	0.0618	0.0023
19	rs448446	11942254	0.91	0.0827439743829911	0.94	0.308944172156586	0.244285458529366	0.124443626296515	0.0043	0.0054	0.0867	0.0187	0.0531	0.0198	0.0192	0.031	0.0012	0.0333	0.0542	0.116	0.0013	0.0435	0.0936	0.0216	0.0156	0.0028	0.0017	0.0169	0.0191	0.1319	0.0451	0.0948	0.0617	0.0024
19	rs427880	11942362	0.91	0.0827439743829911	0.94	0.308944172156586	0.244547017983422	0.125682155692457	0.0043	0.0054	0.0867	0.0187	0.0531	0.0198	0.0192	0.031	0.0012	0.0333	0.0542	0.116	0.0013	0.0435	0.0936	0.0216	0.0156	0.0028	0.0017	0.0169	0.0191	0.1319	0.0451	0.0948	0.0617	0.0024
19	rs400106	11943697	0.91	0.0827439743829911	0.93	0.346822133743557	0.233226630323203	0.117541461267201	0.0044	0.0054	0.0867	0.0187	0.0531	0.0198	0.0192	0.031	0.0012	0.0333	0.0542	0.116	0.0013	0.0435	0.0937	0.0216	0.0155	0.0028	0.0017	0.0169	0.0191	0.1319	0.0451	0.0948	0.0617	0.0024
19	rs2607451	11955632	0.91	0.0827439743829911	0.93	0.346822133743557	0.225191215424879	0.109356351537263	0.0044	0.0054	0.0868	0.0185	0.053	0.0197	0.0191	0.0309	0.0013	0.0333	0.0542	0.116	0.0013	0.0435	0.0939	0.0215	0.0154	0.0028	0.0017	0.0169	0.019	0.132	0.045	0.0949	0.0617	0.0025
19	rs282749	11965918	0.91	0.0827439743829911	0.93	0.346822133743557	0.229252461793406	0.130232445763723	0.0043	0.0056	0.0874	0.0185	0.0523	0.0197	0.0191	0.0306	0.0013	0.0326	0.0535	0.1161	0.0013	0.0431	0.095	0.0214	0.0154	0.0028	0.0016	0.0169	0.0194	0.132	0.0451	0.0949	0.0625	0.0024
19	rs117649999	11966678	0.91	0.0827439743829911	0.93	0.346822133743557	0.229336623847261	0.125504942557122	0.0043	0.0056	0.0875	0.0185	0.0523	0.0198	0.0192	0.0306	0.0013	0.0325	0.0535	0.1162	0.0013	0.043	0.0951	0.0214	0.0155	0.0028	0.0016	0.0169	0.0193	0.1319	0.0452	0.0949	0.0625	0.0024
19	rs279207	11967817	0.91	0.0827439743829911	0.92	0.387761932740255	0.22640116858699	0.109608712564774	0.0044	0.0056	0.0876	0.0185	0.0523	0.0199	0.0192	0.0305	0.0014	0.0323	0.0535	0.1162	0.0013	0.0427	0.0951	0.0214	0.0156	0.0028	0.0016	0.0169	0.0193	0.1318	0.0452	0.0949	0.0624	0.0024
19	rs4804649	11972600	0.91	0.0827439743829911	0.92	0.387761932740255	0.204859253400398	0.0907684969522739	0.0044	0.0056	0.0875	0.0183	0.0523	0.0198	0.0192	0.0305	0.0014	0.0323	0.0535	0.1162	0.0013	0.0426	0.095	0.0214	0.0156	0.0028	0.0017	0.0169	0.0194	0.1318	0.0455	0.095	0.0623	0.0024
19	rs10500209	11979164	0.91	0.0827439743829911	0.92	0.387761932740255	0.204109455035098	0.0996906297800724	0.0044	0.0056	0.0874	0.0182	0.0523	0.0198	0.0192	0.0304	0.0014	0.0323	0.0535	0.1162	0.0013	0.0425	0.095	0.0214	0.0156	0.0028	0.0017	0.0169	0.0194	0.1319	0.0456	0.0951	0.0623	0.0024
19	rs72994214	11979305	0.91	0.0827439743829911	0.92	0.387761932740255	0.204148879309043	0.099852929030262	0.0044	0.0056	0.0874	0.0182	0.0523	0.0198	0.0192	0.0304	0.0014	0.0323	0.0535	0.1162	0.0013	0.0425	0.095	0.0214	0.0156	0.0028	0.0017	0.0169	0.0194	0.1319	0.0456	0.0951	0.0623	0.0024
19	rs117322896	11979669	0.91	0.0827439743829911	0.92	0.387761932740255	0.203479252964495	0.0951883754322282	0.0044	0.0056	0.0874	0.0182	0.0523	0.0198	0.0192	0.0304	0.0014	0.0323	0.0535	0.1162	0.0013	0.0425	0.095	0.0214	0.0156	0.0028	0.0017	0.0169	0.0194	0.1319	0.0456	0.0951	0.0623	0.0024
19	rs62110840	11994200	0.92	0.0682081798453755	0.92	0.387761932740255	0.153815255082287	0.0773578385758807	0.0049	0.0059	0.087	0.0184	0.0523	0.0198	0.0195	0.0296	0.0019	0.0323	0.0528	0.1156	0.0017	0.0425	0.0957	0.0211	0.016	0.0026	0.0024	0.0164	0.0193	0.1307	0.0455	0.0962	0.0621	0.0025
19	rs73003905	11995066	0.92	0.0682081798453755	0.92	0.387761932740255	0.173880495872821	0.0638857404064713	0.0052	0.0058	0.0872	0.0187	0.0521	0.0199	0.0197	0.0295	0.002	0.0323	0.0522	0.1153	0.0019	0.0423	0.0958	0.0211	0.0161	0.0025	0.0032	0.0164	0.0194	0.1304	0.0452	0.0964	0.0618	0.0025
19	rs73003906	11997340	0.91	0.0827439743829911	0.92	0.387761932740255	0.176807511625055	0.0306216004320394	0.0056	0.006	0.0873	0.0189	0.0513	0.0201	0.0199	0.0293	0.0024	0.0323	0.0509	0.1157	0.0023	0.0418	0.0959	0.0208	0.0163	0.0023	0.0039	0.0165	0.0197	0.1301	0.0446	0.0967	0.0614	0.0024
19	rs279203	12011590	0.91	0.0827439743829911	0.92	0.387761932740255	0.200110828376702	0.0360013524982591	0.0058	0.0061	0.0873	0.019	0.0511	0.0202	0.02	0.0292	0.0025	0.0324	0.0505	0.1158	0.0024	0.0417	0.0959	0.0207	0.0163	0.0022	0.0041	0.0166	0.0198	0.1301	0.0444	0.0968	0.0613	0.0024
19	rs142130401	12011706	0.91	0.0827439743829911	0.92	0.387761932740255	0.199409845815126	0.0349038415136676	0.0058	0.0061	0.0873	0.019	0.0511	0.0202	0.02	0.0292	0.0025	0.0324	0.0505	0.1158	0.0024	0.0417	0.0959	0.0207	0.0163	0.0022	0.0041	0.0166	0.0198	0.1301	0.0444	0.0968	0.0613	0.0024
19	rs28548856	12029129	0.91	0.0827439743829911	0.92	0.387761932740255	0.227866266667275	0.0425666138932517	0.0059	0.0061	0.0874	0.019	0.051	0.02	0.02	0.0293	0.0025	0.0322	0.0502	0.1163	0.0024	0.0418	0.096	0.0208	0.0164	0.0021	0.0042	0.0166	0.0199	0.13	0.044	0.097	0.0612	0.0023
19	rs279233	12034211	0.9	0.0995502148251544	0.92	0.387761932740255	0.239689964652017	0.0492546460826424	0.0059	0.0061	0.0877	0.0191	0.051	0.0201	0.02	0.0293	0.0025	0.0322	0.0501	0.1161	0.0024	0.0418	0.096	0.0208	0.0164	0.0021	0.0043	0.0166	0.0199	0.13	0.0439	0.097	0.0612	0.0023
19	rs73003937	12039210	0.9	0.0995502148251544	0.92	0.387761932740255	0.261787453548312	0.0520741171203467	0.006	0.0061	0.0877	0.0191	0.051	0.0201	0.0203	0.0293	0.0025	0.0321	0.0499	0.1162	0.0025	0.0418	0.0961	0.0209	0.0164	0.0021	0.0044	0.0165	0.0197	0.1298	0.0436	0.0972	0.0611	0.0023
19	rs117799061	12055401	0.9	0.0995502148251544	0.92	0.387761932740255	0.28452188770013	0.046150496103124	0.0061	0.0061	0.0877	0.0191	0.0509	0.0202	0.0205	0.0293	0.0026	0.032	0.0498	0.1162	0.0025	0.0418	0.0962	0.0209	0.0164	0.0021	0.0045	0.0165	0.0196	0.1297	0.0435	0.0974	0.061	0.0023
19	rs73509026	12059467	0.9	0.0995502148251544	0.92	0.387761932740255	0.288370359695281	0.0423398292037379	0.0061	0.0061	0.0877	0.0191	0.0509	0.0202	0.0205	0.0293	0.0026	0.032	0.0498	0.1162	0.0025	0.0418	0.0962	0.0209	0.0164	0.0021	0.0045	0.0165	0.0196	0.1297	0.0435	0.0974	0.061	0.0023
19	rs12327617	12059645	0.9	0.0995502148251544	0.93	0.346822133743557	0.288370359695281	0.0415503506278953	0.0061	0.0061	0.0877	0.0191	0.0509	0.0202	0.0205	0.0293	0.0026	0.032	0.0498	0.1162	0.0025	0.0418	0.0962	0.0209	0.0164	0.0021	0.0045	0.0165	0.0196	0.1297	0.0435	0.0974	0.061	0.0023
19	rs28396304	12081484	0.9	0.0995502148251544	0.93	0.346822133743557	0.303305134108583	0.0459741297644504	0.0061	0.0061	0.0877	0.0191	0.0509	0.0202	0.0205	0.0293	0.0026	0.032	0.0498	0.1162	0.0025	0.0419	0.0962	0.0209	0.0164	0.0021	0.0045	0.0165	0.0196	0.1297	0.0435	0.0974	0.061	0.0022
19	rs10415994	12082140	0.9	0.0995502148251544	0.93	0.346822133743557	0.303501092470631	0.0450385573984819	0.0061	0.0061	0.0877	0.0191	0.0509	0.0202	0.0205	0.0293	0.0026	0.032	0.0498	0.1162	0.0025	0.0419	0.0962	0.0209	0.0164	0.0021	0.0045	0.0165	0.0196	0.1297	0.0435	0.0974	0.061	0.0022
19	rs8100892	12082263	0.9	0.0995502148251544	0.94	0.308944172156586	0.303501092470631	0.0450385573984819	0.0061	0.0061	0.0877	0.0191	0.0509	0.0202	0.0205	0.0293	0.0026	0.032	0.0498	0.1162	0.0025	0.0419	0.0962	0.0209	0.0164	0.0021	0.0045	0.0165	0.0196	0.1297	0.0435	0.0974	0.061	0.0022
19	rs7254529	12089709	0.9	0.0995502148251544	0.95	0.274028283204826	0.298573680281903	0.0430218046720096	0.0061	0.0061	0.0877	0.019	0.0509	0.0202	0.0205	0.0293	0.0026	0.032	0.0498	0.1162	0.0025	0.0419	0.0962	0.0209	0.0164	0.0021	0.0045	0.0165	0.0196	0.1297	0.0435	0.0974	0.061	0.0023
19	rs7250795	12089743	0.9	0.0995502148251544	0.95	0.274028283204826	0.298768011510664	0.0430218046720096	0.0061	0.0061	0.0877	0.019	0.0509	0.0202	0.0205	0.0293	0.0026	0.032	0.0498	0.1162	0.0025	0.0419	0.0962	0.0209	0.0164	0.0021	0.0045	0.0165	0.0196	0.1297	0.0435	0.0974	0.061	0.0023
19	rs7250894	12089805	0.9	0.0995502148251544	0.95	0.274028283204826	0.298768011510664	0.0430218046720096	0.0061	0.0061	0.0877	0.019	0.0509	0.0202	0.0205	0.0293	0.0026	0.032	0.0498	0.1162	0.0025	0.0419	0.0962	0.0209	0.0164	0.0021	0.0045	0.0165	0.0196	0.1297	0.0435	0.0974	0.061	0.0023
19	rs72988696	12096308	0.9	0.0995502148251544	0.95	0.274028283204826	0.287703214195629	0.0344382397724384	0.0061	0.0061	0.0876	0.019	0.0512	0.0202	0.0204	0.0293	0.0025	0.0321	0.0498	0.1163	0.0026	0.0418	0.096	0.0209	0.0164	0.0021	0.0045	0.0165	0.0196	0.1294	0.0435	0.0974	0.061	0.0023
19	rs279151	12096462	0.9	0.0995502148251544	0.95	0.274028283204826	0.286561458397668	0.0349038415136676	0.0061	0.0061	0.0876	0.019	0.0512	0.0202	0.0204	0.0293	0.0025	0.0321	0.0498	0.1163	0.0026	0.0418	0.096	0.0209	0.0164	0.002	0.0045	0.0165	0.0196	0.1294	0.0435	0.0974	0.061	0.0023
19	rs407796	12098702	0.9	0.0995502148251544	0.94	0.308944172156586	0.280936151804793	0.0350076971733541	0.0062	0.006	0.0875	0.019	0.0512	0.0202	0.0204	0.0293	0.0025	0.0321	0.0499	0.1163	0.0026	0.0418	0.096	0.0209	0.0164	0.0021	0.0045	0.0165	0.0196	0.1294	0.0436	0.0974	0.0609	0.0023
19	rs77501121	12102261	0.9	0.0995502148251544	0.94	0.308944172156586	0.279949658754849	0.0331599704354993	0.0062	0.006	0.0875	0.019	0.0512	0.0202	0.0204	0.0293	0.0025	0.0321	0.0499	0.1163	0.0026	0.0418	0.096	0.0209	0.0164	0.0021	0.0045	0.0165	0.0196	0.1294	0.0436	0.0974	0.0609	0.0023
19	rs117093195	12133692	0.9	0.0995502148251544	0.93	0.346822133743557	0.272726100477185	0.0296517909980585	0.0062	0.0061	0.0874	0.019	0.0512	0.0203	0.0205	0.0293	0.0025	0.0323	0.0499	0.1162	0.0026	0.0416	0.0961	0.0209	0.0164	0.0021	0.0045	0.0165	0.0196	0.1291	0.0435	0.0977	0.0608	0.0023
19	rs117176621	12135341	0.9	0.0995502148251544	0.93	0.346822133743557	0.270463692468333	0.0273374958803479	0.0062	0.0061	0.0874	0.019	0.0513	0.0203	0.0205	0.0293	0.0025	0.0323	0.0499	0.1162	0.0026	0.0416	0.0961	0.0209	0.0164	0.0021	0.0045	0.0165	0.0195	0.1291	0.0435	0.0978	0.0608	0.0023
19	rs111834033	12137020	0.9	0.0995502148251544	0.93	0.346822133743557	0.273745185705613	0.0337196725197628	0.0062	0.0061	0.0873	0.0191	0.0513	0.0203	0.0205	0.0293	0.0025	0.0323	0.0499	0.1162	0.0026	0.0415	0.0961	0.0209	0.0164	0.0021	0.0045	0.0165	0.0195	0.129	0.0435	0.0979	0.0607	0.0023
19	rs73000434	12145874	0.9	0.0995502148251544	0.92	0.387761932740255	0.273791556484616	0.0302805153414081	0.0062	0.0061	0.0873	0.0191	0.0513	0.0203	0.0205	0.0293	0.0025	0.0323	0.0499	0.1161	0.0026	0.0415	0.0961	0.0209	0.0164	0.0021	0.0045	0.0165	0.0195	0.129	0.0435	0.0979	0.0607	0.0023
19	rs4804652	12148162	0.9	0.0995502148251544	0.92	0.387761932740255	0.273606098786806	0.0277093156342419	0.0062	0.0061	0.0873	0.0191	0.0513	0.0203	0.0205	0.0293	0.0025	0.0323	0.0499	0.1161	0.0026	0.0415	0.0962	0.0209	0.0164	0.0021	0.0045	0.0165	0.0195	0.129	0.0435	0.0979	0.0607	0.0023
19	rs67102109	12154799	0.9	0.0995502148251544	0.92	0.387761932740255	0.272448524088136	0.0239673541978909	0.0063	0.0061	0.0873	0.0191	0.0513	0.0203	0.0205	0.0292	0.0025	0.0324	0.0499	0.1161	0.0026	0.0415	0.0962	0.0209	0.0164	0.0021	0.0045	0.0165	0.0195	0.129	0.0435	0.0979	0.0607	0.0023
19	rs7248680	12165770	0.9	0.0995502148251544	0.92	0.387761932740255	0.268624377574123	0.0234476996623001	0.0063	0.0061	0.0873	0.0191	0.0513	0.0203	0.0206	0.0293	0.0024	0.0324	0.0498	0.1161	0.0027	0.0414	0.0964	0.0208	0.0164	0.0021	0.0045	0.0166	0.0195	0.1289	0.0435	0.098	0.0605	0.0023
19	rs10401283	12167353	0.9	0.0995502148251544	0.92	0.387761932740255	0.269727151983533	0.0217549479529479	0.0063	0.0061	0.0873	0.0191	0.0513	0.0203	0.0207	0.0293	0.0024	0.0324	0.0498	0.1162	0.0027	0.0414	0.0964	0.0208	0.0164	0.0021	0.0045	0.0166	0.0195	0.1289	0.0435	0.0978	0.0605	0.0023
19	rs67100770	12173577	0.9	0.0995502148251544	0.92	0.387761932740255	0.232674752925692	0.0275696065741636	0.0065	0.0062	0.0875	0.0192	0.0513	0.0205	0.0208	0.0294	0.0021	0.0324	0.0495	0.1167	0.0027	0.0409	0.0967	0.0206	0.0164	0.002	0.0044	0.0171	0.0197	0.1293	0.0426	0.0978	0.0603	0.0019
19	rs77938068	12179882	0.9	0.0995502148251544	0.92	0.387761932740255	0.233141678939822	0.0304752036483773	0.0065	0.0062	0.0876	0.0192	0.0513	0.0205	0.0208	0.0294	0.0021	0.0324	0.0495	0.1167	0.0027	0.0409	0.0968	0.0205	0.0164	0.002	0.0043	0.0171	0.0197	0.1293	0.0425	0.0979	0.0603	0.0019
19	rs76842919	12186732	0.9	0.0995502148251544	0.92	0.387761932740255	0.228537777495648	0.0262816988485832	0.0065	0.0062	0.0876	0.0192	0.0514	0.0205	0.0209	0.0294	0.0021	0.0325	0.0495	0.1167	0.0027	0.0409	0.0968	0.0205	0.0164	0.002	0.0043	0.0171	0.0198	0.1293	0.0425	0.0979	0.0603	0.0018
19	rs7259845	12186761	0.9	0.0995502148251544	0.92	0.387761932740255	0.229294540674451	0.0264182990865332	0.0065	0.0062	0.0876	0.0192	0.0514	0.0205	0.0209	0.0295	0.0021	0.0325	0.0495	0.1167	0.0027	0.0408	0.0968	0.0205	0.0164	0.002	0.0043	0.0171	0.0198	0.1293	0.0425	0.0979	0.0603	0.0018
19	rs8102258	12186921	0.9	0.0995502148251544	0.92	0.387761932740255	0.229042131766124	0.0269220242228822	0.0065	0.0062	0.0876	0.0192	0.0514	0.0205	0.0209	0.0295	0.0021	0.0325	0.0495	0.1167	0.0027	0.0408	0.0968	0.0205	0.0164	0.002	0.0043	0.0171	0.0198	0.1293	0.0425	0.0979	0.0603	0.0018
19	rs146604057	12187151	0.9	0.0995502148251544	0.91	0.431857736337621	0.2267355843999	0.0255139579225171	0.0065	0.0062	0.0876	0.0192	0.0514	0.0205	0.0209	0.0295	0.0021	0.0325	0.0495	0.1167	0.0027	0.0408	0.0968	0.0205	0.0164	0.002	0.0043	0.0171	0.0198	0.1293	0.0425	0.0979	0.0603	0.0018
19	rs55703333	12187907	0.9	0.0995502148251544	0.9	0.479198205640863	0.215804404397861	0.0241417796437503	0.0065	0.0062	0.0875	0.0192	0.0514	0.0205	0.0212	0.0294	0.0021	0.0323	0.0494	0.1166	0.0027	0.0408	0.0967	0.0205	0.0164	0.0023	0.0043	0.0171	0.0198	0.1292	0.0424	0.0978	0.0603	0.0018
19	rs35056955	12191213	0.9	0.0995502148251544	0.9	0.479198205640863	0.209470716196964	0.0237068472391065	0.0065	0.0063	0.0876	0.0192	0.0514	0.0206	0.0212	0.0294	0.0022	0.0323	0.0493	0.1166	0.0027	0.0407	0.0967	0.0205	0.0164	0.0023	0.0044	0.0171	0.0199	0.1292	0.0424	0.0977	0.0602	0.0019
19	rs35757523	12218042	0.9	0.0995502148251544	0.9	0.479198205640863	0.222078781458495	0.0281304315236123	0.0067	0.0067	0.0877	0.0193	0.0511	0.0209	0.0216	0.0292	0.0025	0.0319	0.0485	0.1162	0.0031	0.0402	0.0966	0.0205	0.0163	0.0025	0.0046	0.0174	0.0206	0.1291	0.0423	0.0974	0.0596	0.0022
19	rs1866382	12222381	0.9	0.0995502148251544	0.9	0.479198205640863	0.226568342138469	0.0284128298896512	0.0067	0.0067	0.0878	0.0193	0.0511	0.0209	0.0216	0.0292	0.0025	0.0319	0.0485	0.1162	0.0031	0.0402	0.0966	0.0205	0.0163	0.0025	0.0046	0.0174	0.0206	0.1291	0.0424	0.0974	0.0596	0.0022
19	rs8109273	12224172	0.9	0.0995502148251544	0.9	0.479198205640863	0.230052694385425	0.0286491709913138	0.0067	0.0067	0.0878	0.0193	0.0511	0.0209	0.0216	0.0292	0.0025	0.0319	0.0485	0.1162	0.0031	0.0402	0.0966	0.0205	0.0163	0.0025	0.0046	0.0174	0.0206	0.1291	0.0424	0.0974	0.0596	0.0022
19	rs73000469	12225324	0.9	0.0995502148251544	0.9	0.479198205640863	0.229757691613486	0.0285072563271457	0.0067	0.0067	0.0878	0.0193	0.0511	0.021	0.0216	0.0292	0.0025	0.0319	0.0485	0.1162	0.0031	0.0402	0.0966	0.0204	0.0163	0.0025	0.0046	0.0174	0.0206	0.1291	0.0424	0.0974	0.0596	0.0022
19	rs17638629	12225372	0.9	0.0995502148251544	0.9	0.479198205640863	0.229799821993013	0.0284600247675554	0.0067	0.0067	0.0878	0.0193	0.0511	0.021	0.0216	0.0292	0.0025	0.0318	0.0485	0.1162	0.0031	0.0402	0.0967	0.0204	0.0163	0.0025	0.0046	0.0174	0.0206	0.1291	0.0423	0.0974	0.0595	0.0022
19	rs17001788	12230298	0.9	0.0995502148251544	0.9	0.479198205640863	0.224358869777374	0.0264182990865332	0.0067	0.0067	0.0878	0.0193	0.0511	0.021	0.0216	0.0292	0.0025	0.0318	0.0485	0.1162	0.0031	0.0402	0.0967	0.0205	0.0163	0.0025	0.0046	0.0174	0.0205	0.1291	0.0423	0.0975	0.0594	0.0022
19	rs76936724	12243276	0.9	0.0995502148251544	0.9	0.479198205640863	0.193393212346333	0.0255588208873387	0.0067	0.0068	0.0884	0.0195	0.0512	0.021	0.0217	0.0291	0.0025	0.0321	0.0482	0.1161	0.0031	0.0405	0.0966	0.0208	0.0165	0.0024	0.0046	0.0172	0.0199	0.1288	0.042	0.0981	0.0586	0.0022
19	rs35893594	12248233	0.9	0.0995502148251544	0.9	0.479198205640863	0.186731292640447	0.0285072563271457	0.0066	0.0068	0.0886	0.0196	0.0513	0.0211	0.0217	0.0291	0.0025	0.0322	0.0481	0.116	0.0031	0.0404	0.0965	0.021	0.0166	0.0024	0.0046	0.0172	0.02	0.1287	0.0418	0.0983	0.0582	0.0022
19	rs7258368	12256912	0.9	0.0995502148251544	0.9	0.479198205640863	0.186993702266257	0.0317051155793327	0.0066	0.0068	0.0888	0.0197	0.0513	0.0211	0.0217	0.0291	0.0025	0.0322	0.048	0.116	0.0031	0.0404	0.0965	0.0212	0.0166	0.0024	0.0046	0.0172	0.02	0.1287	0.0417	0.0985	0.0577	0.0022
19	rs78481833	12266108	0.9	0.0995502148251544	0.9	0.479198205640863	0.186469094529839	0.0328564964502637	0.0067	0.0068	0.0888	0.0197	0.0513	0.0211	0.0217	0.029	0.0024	0.0323	0.048	0.116	0.0031	0.0404	0.0965	0.0212	0.0166	0.0024	0.0046	0.0172	0.0202	0.1286	0.0416	0.0985	0.0577	0.0022
19	rs80019187	12272653	0.91	0.0827439743829911	0.9	0.479198205640863	0.184044498912348	0.0344898318453624	0.0066	0.0068	0.0888	0.0197	0.0513	0.0211	0.0217	0.0292	0.0024	0.0323	0.0479	0.1159	0.0032	0.0403	0.0965	0.0212	0.0166	0.0023	0.0046	0.0172	0.0203	0.1284	0.0416	0.0985	0.0576	0.0022
19	rs80200968	12276271	0.91	0.0827439743829911	0.9	0.479198205640863	0.182081019569363	0.0355814236323044	0.0066	0.0068	0.0888	0.0197	0.0512	0.0211	0.0217	0.0293	0.0024	0.0323	0.0479	0.1158	0.0032	0.0403	0.0964	0.0212	0.0166	0.0023	0.0046	0.0172	0.0205	0.1283	0.0416	0.0986	0.0576	0.0022
19	rs73002454	12283461	0.91	0.0827439743829911	0.9	0.479198205640863	0.179946202096412	0.036264948426198	0.0066	0.0068	0.0888	0.0197	0.0512	0.0211	0.0217	0.0294	0.0024	0.0323	0.0478	0.1158	0.0032	0.0403	0.0964	0.0212	0.0166	0.0023	0.0046	0.0172	0.0206	0.1282	0.0416	0.0986	0.0576	0.0022
19	rs11669082	12295531	0.91	0.0827439743829911	0.9	0.479198205640863	0.179909522242179	0.036264948426198	0.0067	0.0068	0.0891	0.0196	0.0513	0.0211	0.0217	0.0293	0.0024	0.0324	0.0478	0.1158	0.0032	0.0403	0.0963	0.0211	0.0165	0.0023	0.0046	0.0172	0.0206	0.1284	0.0416	0.0986	0.0575	0.0022
19	rs12610074	12296819	0.91	0.0827439743829911	0.9	0.479198205640863	0.180349965394376	0.036264948426198	0.0067	0.0068	0.0891	0.0196	0.0513	0.0211	0.0217	0.0293	0.0024	0.0324	0.0478	0.1158	0.0032	0.0403	0.0963	0.0211	0.0165	0.0023	0.0046	0.0172	0.0206	0.1284	0.0416	0.0986	0.0575	0.0022
19	rs116848116	12305035	0.91	0.0827439743829911	0.9	0.479198205640863	0.179250023013538	0.0367416267445653	0.0067	0.0068	0.0891	0.0196	0.0513	0.0211	0.0217	0.0293	0.0024	0.0324	0.0478	0.1158	0.0032	0.0403	0.0962	0.0211	0.0165	0.0022	0.0046	0.0172	0.0207	0.1284	0.0416	0.0986	0.0575	0.0022
19	rs77311706	12318055	0.91	0.0827439743829911	0.9	0.479198205640863	0.125369674206897	0.0382967962738391	0.0067	0.0068	0.0891	0.0196	0.0513	0.0211	0.0217	0.0293	0.0024	0.0325	0.0478	0.1158	0.0032	0.0403	0.0962	0.0211	0.0166	0.0022	0.0044	0.0172	0.0207	0.1287	0.0416	0.0986	0.0574	0.0022
19	rs73002469	12331379	0.91	0.0827439743829911	0.89	0.529866637543626	0.124837378204238	0.0387309430377295	0.0067	0.0068	0.0891	0.0196	0.0513	0.0211	0.0218	0.0293	0.0024	0.0325	0.0477	0.1158	0.0032	0.0403	0.0962	0.0211	0.0166	0.0022	0.0044	0.0172	0.0207	0.1287	0.0416	0.0986	0.0574	0.0022
19	rs76178564	12332980	0.91	0.0827439743829911	0.89	0.529866637543626	0.124807846560205	0.0387309430377295	0.0067	0.0068	0.0891	0.0196	0.0513	0.0211	0.0218	0.0293	0.0024	0.0325	0.0477	0.1158	0.0032	0.0403	0.0962	0.0211	0.0166	0.0022	0.0044	0.0172	0.0207	0.1287	0.0416	0.0986	0.0574	0.0022
19	rs11881857	12348397	0.91	0.0827439743829911	0.89	0.529866637543626	0.125962728864156	0.0389488455233696	0.0067	0.0068	0.0891	0.0196	0.0513	0.0211	0.0218	0.0293	0.0024	0.0325	0.0477	0.1158	0.0032	0.0403	0.0961	0.0211	0.0166	0.0022	0.0044	0.0172	0.0207	0.1287	0.0416	0.0986	0.0574	0.0022
19	rs116935814	12360659	0.91	0.0827439743829911	0.88	0.583941145430028	0.124630745889635	0.0435938262259931	0.0067	0.0069	0.0891	0.0196	0.0513	0.0212	0.0221	0.0293	0.0024	0.0326	0.0477	0.116	0.0032	0.0403	0.0959	0.021	0.0166	0.0022	0.0044	0.0172	0.0208	0.1285	0.0416	0.0986	0.0572	0.0022
19	rs11879168	12384580	0.91	0.0827439743829911	0.88	0.583941145430028	0.141215954938057	0.042907804515862	0.0069	0.0072	0.089	0.0197	0.0513	0.0214	0.023	0.0291	0.0025	0.0327	0.0474	0.1163	0.0034	0.0402	0.0951	0.0208	0.0167	0.0021	0.0045	0.0172	0.0209	0.1281	0.0416	0.098	0.0567	0.0024
19	rs10426710	12401714	0.91	0.0827439743829911	0.88	0.583941145430028	0.145258359301871	0.0438810977199951	0.007	0.0072	0.0891	0.0198	0.0513	0.0214	0.0231	0.0291	0.0025	0.0326	0.0474	0.1163	0.0034	0.0402	0.0951	0.0209	0.0168	0.002	0.0045	0.0172	0.0209	0.1281	0.0416	0.098	0.0567	0.0024
19	rs78713147	12410074	0.91	0.0827439743829911	0.88	0.583941145430028	0.145387804750238	0.0493152094981263	0.007	0.0072	0.0891	0.0198	0.0512	0.0214	0.0233	0.0291	0.0025	0.0326	0.0474	0.1162	0.0035	0.0402	0.095	0.0209	0.0168	0.002	0.0045	0.0172	0.0209	0.128	0.0415	0.0981	0.0568	0.0024
19	rs17638788	12419336	0.91	0.0827439743829911	0.88	0.583941145430028	0.151980912457989	0.060009941834155	0.0071	0.0073	0.0891	0.0199	0.0511	0.0214	0.0237	0.029	0.0025	0.0325	0.0472	0.1159	0.0035	0.0402	0.0949	0.021	0.017	0.0021	0.0045	0.0171	0.0209	0.1276	0.0414	0.0981	0.057	0.0024
19	rs17001926	12425269	0.91	0.0827439743829911	0.88	0.583941145430028	0.168005632516616	0.0502275636380715	0.0073	0.0073	0.0891	0.0199	0.051	0.0215	0.0242	0.029	0.0026	0.0325	0.0471	0.1156	0.0035	0.0401	0.0947	0.0211	0.0171	0.0021	0.0045	0.0171	0.0209	0.1273	0.0413	0.0982	0.0572	0.0024
19	rs72989960	12425725	0.91	0.0827439743829911	0.88	0.583941145430028	0.171766295397719	0.051085675261764	0.0073	0.0073	0.0892	0.0199	0.051	0.0215	0.0242	0.029	0.0026	0.0325	0.0471	0.1156	0.0035	0.0401	0.0947	0.0211	0.0171	0.0021	0.0045	0.0171	0.0209	0.1273	0.0413	0.0982	0.0572	0.0024
19	rs77472343	12427867	0.91	0.0827439743829911	0.88	0.583941145430028	0.167055472981499	0.0598122729134044	0.0073	0.0073	0.0892	0.02	0.051	0.0215	0.0242	0.029	0.0026	0.0325	0.0471	0.1156	0.0035	0.0401	0.0946	0.0212	0.0171	0.0021	0.0045	0.0171	0.0209	0.1273	0.0413	0.0982	0.0572	0.0025
19	rs11671094	12435819	0.91	0.0827439743829911	0.88	0.583941145430028	0.164711249670484	0.0640212142394095	0.0073	0.0074	0.0891	0.02	0.0509	0.0215	0.0242	0.029	0.0026	0.0324	0.047	0.1157	0.0035	0.0402	0.0944	0.0212	0.0172	0.0021	0.0045	0.0171	0.021	0.1273	0.0413	0.098	0.0571	0.0025
19	rs12610507	12436410	0.91	0.0827439743829911	0.88	0.583941145430028	0.164780946214487	0.0612682758992906	0.0073	0.0074	0.0891	0.02	0.0509	0.0215	0.0242	0.029	0.0026	0.0324	0.047	0.1157	0.0035	0.0402	0.0944	0.0212	0.0172	0.0021	0.0045	0.0171	0.021	0.1273	0.0413	0.098	0.0571	0.0025
19	rs12972608	12438535	0.91	0.0827439743829911	0.88	0.583941145430028	0.161248406740177	0.0698192862789994	0.0073	0.0074	0.0892	0.02	0.051	0.0215	0.0242	0.0289	0.0026	0.0324	0.047	0.1156	0.0035	0.0402	0.0944	0.0212	0.0172	0.0021	0.0045	0.0171	0.021	0.1272	0.0413	0.098	0.0571	0.0025
19	rs11671211	12443441	0.91	0.0827439743829911	0.88	0.583941145430028	0.151052062412579	0.0960662935999257	0.0073	0.0074	0.0897	0.02	0.051	0.0215	0.0242	0.0289	0.0026	0.0325	0.0469	0.1155	0.0035	0.0401	0.0943	0.0212	0.0172	0.0022	0.0045	0.0171	0.0209	0.1268	0.0413	0.0979	0.0571	0.0025
19	rs76669795	12450754	0.91	0.0827439743829911	0.88	0.583941145430028	0.153246887140418	0.0657248103554175	0.0074	0.0074	0.0908	0.02	0.0509	0.0215	0.0243	0.029	0.0027	0.0326	0.0466	0.1152	0.0036	0.0401	0.0941	0.0211	0.0173	0.0024	0.0046	0.0171	0.0208	0.1258	0.0413	0.0978	0.057	0.0025
19	rs113153362	12456052	0.91	0.0827439743829911	0.89	0.529866637543626	0.131224554120737	0.0994473743104156	0.0074	0.0074	0.0909	0.0201	0.0509	0.0216	0.0244	0.029	0.0028	0.0328	0.0464	0.1152	0.0037	0.0401	0.0939	0.0211	0.0174	0.0025	0.0046	0.0171	0.0207	0.1259	0.041	0.0977	0.0568	0.0029
19	rs117612375	12462839	0.91	0.0827439743829911	0.91	0.431857736337621	0.131407272699055	0.0874315386263172	0.0074	0.0074	0.091	0.0201	0.0508	0.0217	0.0244	0.029	0.0028	0.0328	0.0463	0.1152	0.0037	0.0401	0.0939	0.0211	0.0174	0.0025	0.0047	0.0171	0.0206	0.1259	0.041	0.0977	0.0567	0.0029
19	rs112453008	12470073	0.91	0.0827439743829911	0.9	0.479198205640863	0.132261989573737	0.0884351260480472	0.0074	0.0074	0.091	0.0201	0.0508	0.0217	0.0244	0.0291	0.0028	0.0328	0.0463	0.1151	0.0037	0.0401	0.0938	0.0211	0.0174	0.0026	0.0047	0.0171	0.0206	0.1259	0.041	0.0976	0.0566	0.0029
19	rs76054429	12489670	0.91	0.0827439743829911	0.9	0.479198205640863	0.193584424359606	0.148926348600194	0.0074	0.0079	0.0916	0.0207	0.0506	0.0228	0.0249	0.0294	0.0035	0.0343	0.045	0.1138	0.0041	0.0402	0.0915	0.0208	0.018	0.0032	0.0052	0.0172	0.0199	0.1258	0.0418	0.0965	0.0545	0.0032
19	rs11668955	12491949	0.91	0.0827439743829911	0.9	0.479198205640863	0.202222160017408	0.152716186488065	0.0074	0.0079	0.0917	0.0208	0.0506	0.0229	0.0249	0.0295	0.0036	0.0344	0.0449	0.1137	0.0042	0.0403	0.0914	0.0208	0.0181	0.0033	0.0052	0.0172	0.0199	0.1255	0.0419	0.0964	0.0544	0.0032
19	rs10417473	12492105	0.91	0.0827439743829911	0.9	0.479198205640863	0.202222160017408	0.114018222871647	0.0074	0.0079	0.0917	0.0208	0.0513	0.0229	0.025	0.0295	0.0036	0.0344	0.0448	0.1139	0.0042	0.041	0.0913	0.0209	0.0181	0.0033	0.0052	0.0172	0.0199	0.1245	0.042	0.0959	0.0541	0.0033
19	rs11672145	12500149	0.88	0.140769569262351	0.9	0.479198205640863	0.595773318944606	0.12347371658038	0.0072	0.0082	0.0944	0.0212	0.0518	0.0236	0.0254	0.0307	0.0045	0.0361	0.0429	0.1157	0.0046	0.0402	0.0899	0.0211	0.0183	0.0041	0.0063	0.0168	0.0215	0.1208	0.0408	0.0915	0.0521	0.0043
19	rs7246440	12505873	0.86	0.193417951625055	0.9	0.479198205640863	0.985438536960202	0.165853107349619	0.0072	0.0081	0.0958	0.0214	0.0523	0.0239	0.0258	0.0313	0.0047	0.0377	0.0413	0.1158	0.0049	0.0399	0.0884	0.0213	0.0185	0.0046	0.007	0.0162	0.0223	0.1185	0.0395	0.091	0.0512	0.0048
19	rs8101895	12508061	0.85	0.2244882202137	0.9	0.479198205640863	1.12483630277421	0.194377363497736	0.0072	0.0082	0.0963	0.0221	0.0522	0.0244	0.0265	0.0305	0.0048	0.0372	0.0415	0.1161	0.0047	0.0397	0.0873	0.0213	0.0191	0.0048	0.007	0.016	0.0221	0.1182	0.0389	0.0916	0.0511	0.0048
19	rs12976532	12520305	0.85	0.2244882202137	0.9	0.479198205640863	1.25712567536824	0.175053977552171	0.0079	0.0083	0.0975	0.022	0.0526	0.0242	0.0262	0.03	0.0049	0.0371	0.0413	0.1172	0.0047	0.0396	0.0859	0.0212	0.0194	0.0048	0.007	0.0157	0.0219	0.1162	0.0389	0.0926	0.052	0.0047
19	rs12972441	12521588	0.85	0.2244882202137	0.91	0.431857736337621	1.31217464022698	0.167718725309556	0.008	0.0083	0.0978	0.022	0.0526	0.0239	0.026	0.0297	0.0049	0.0371	0.0412	0.1177	0.0047	0.0396	0.0858	0.021	0.0192	0.0049	0.007	0.0156	0.0219	0.1164	0.039	0.0932	0.0521	0.0047
19	rs36058989	12521704	0.85	0.2244882202137	0.91	0.431857736337621	1.32442287963082	0.170778274654062	0.008	0.0083	0.0978	0.022	0.0526	0.0241	0.026	0.0297	0.0049	0.0371	0.0412	0.1177	0.0047	0.0396	0.0858	0.021	0.0192	0.0049	0.007	0.0156	0.0219	0.1163	0.039	0.093	0.052	0.0047
19	rs59762254	12531654	0.85	0.2244882202137	0.92	0.387761932740255	1.3672410403419	0.187280047839955	0.0081	0.0083	0.0975	0.022	0.0527	0.0244	0.026	0.0302	0.0049	0.0376	0.0411	0.1179	0.0047	0.0396	0.0857	0.0208	0.0191	0.0049	0.007	0.0154	0.0217	0.1163	0.0394	0.093	0.051	0.0047
19	rs117702687	12532786	0.85	0.2244882202137	0.91	0.431857736337621	1.36801723228906	0.191280562706626	0.0081	0.0082	0.0974	0.022	0.0527	0.0243	0.026	0.0302	0.0048	0.0377	0.0411	0.1181	0.0047	0.0396	0.0857	0.0208	0.019	0.0049	0.007	0.0154	0.0216	0.1164	0.0395	0.0932	0.051	0.0047
19	rs75426978	12533143	0.85	0.2244882202137	0.92	0.387761932740255	1.36762911566509	0.193549903792206	0.0081	0.0082	0.0974	0.022	0.0527	0.0243	0.0259	0.0302	0.0049	0.0377	0.0411	0.1181	0.0047	0.0396	0.0857	0.0208	0.019	0.0049	0.007	0.0154	0.0216	0.1164	0.0395	0.0932	0.051	0.0047
19	rs117860014	12538316	0.85	0.2244882202137	0.91	0.431857736337621	1.38201688428575	0.194170386651712	0.0082	0.0083	0.0974	0.022	0.0523	0.0243	0.0259	0.0302	0.005	0.0378	0.041	0.1182	0.0047	0.0395	0.0858	0.0208	0.019	0.0049	0.007	0.0153	0.0216	0.1165	0.0396	0.0933	0.051	0.0047
19	rs7256321	12541214	0.85	0.2244882202137	0.91	0.431857736337621	1.3892318724784	0.194170386651712	0.0082	0.0083	0.0973	0.022	0.0521	0.0241	0.0259	0.0301	0.0051	0.0379	0.041	0.1183	0.0047	0.0395	0.086	0.0207	0.019	0.0049	0.007	0.0153	0.0216	0.1164	0.0396	0.0933	0.051	0.0048
19	rs45531232	12541250	0.85	0.2244882202137	0.91	0.431857736337621	1.38854877273981	0.193033348384492	0.0082	0.0083	0.0973	0.022	0.0521	0.0241	0.0259	0.0301	0.0051	0.0379	0.041	0.1183	0.0047	0.0395	0.086	0.0207	0.019	0.0049	0.007	0.0153	0.0216	0.1164	0.0396	0.0933	0.051	0.0048
19	rs10422063	12541532	0.85	0.2244882202137	0.93	0.346822133743557	1.32893108889342	0.195413364884309	0.0083	0.0083	0.0973	0.022	0.0522	0.0241	0.0256	0.0301	0.0051	0.0379	0.041	0.1185	0.0047	0.0397	0.0862	0.0207	0.019	0.0049	0.007	0.0153	0.0216	0.1167	0.0392	0.0931	0.051	0.0048
19	rs35699767	12541795	0.85	0.2244882202137	0.94	0.308944172156586	1.32173989415285	0.194377363497736	0.0083	0.0083	0.0973	0.022	0.0522	0.0241	0.0256	0.0301	0.0051	0.0379	0.041	0.1185	0.0047	0.0398	0.0862	0.0207	0.019	0.0049	0.007	0.0153	0.0216	0.1168	0.0391	0.0931	0.051	0.0048
19	Affx-36224215	12542653	0.85	0.2244882202137	0.95	0.274028283204826	1.33008304925832	0.187791323970311	0.0083	0.0083	0.0974	0.0218	0.0522	0.0241	0.0256	0.0301	0.0051	0.0379	0.041	0.1185	0.0047	0.0398	0.0864	0.0207	0.0189	0.0049	0.007	0.0153	0.0216	0.1168	0.0391	0.0929	0.0511	0.0048
19	rs113208534	12544255	0.85	0.2244882202137	0.96	0.241969076141015	1.32893108889342	0.182294833329687	0.0083	0.0083	0.0974	0.0218	0.0522	0.0241	0.0256	0.0301	0.0051	0.0379	0.041	0.1185	0.0047	0.0398	0.0864	0.0207	0.0189	0.0049	0.007	0.0153	0.0216	0.1167	0.0391	0.0929	0.0511	0.0048
19	rs7259316	12544759	0.85	0.2244882202137	0.96	0.241969076141015	1.33056314409133	0.180878975749788	0.0083	0.0083	0.0974	0.0218	0.0522	0.0241	0.0256	0.0301	0.0051	0.0379	0.041	0.1185	0.0047	0.0398	0.0864	0.0207	0.0189	0.0049	0.007	0.0153	0.0216	0.1167	0.0391	0.093	0.0511	0.0048
19	rs2862177	12548381	0.85	0.2244882202137	0.98	0.18597139562509	1.32777950593914	0.17976918329865	0.0083	0.0083	0.0974	0.0218	0.0522	0.0241	0.0256	0.0301	0.0051	0.0379	0.041	0.1185	0.0047	0.0398	0.0864	0.0207	0.0189	0.0049	0.007	0.0153	0.0216	0.1167	0.0391	0.093	0.0511	0.0048
19	rs118094587	12549729	0.85	0.2244882202137	0.99	0.161794913519683	1.33027507933309	0.179366206051201	0.0083	0.0083	0.0974	0.0218	0.0522	0.0241	0.0256	0.03	0.0051	0.0378	0.041	0.1186	0.0047	0.0398	0.0864	0.0207	0.0189	0.0049	0.007	0.0153	0.0216	0.1167	0.0391	0.0931	0.0511	0.0048
19	rs117371426	12551832	0.85	0.2244882202137	0.99	0.161794913519683	1.33037109829979	0.176253736723342	0.0083	0.0083	0.0974	0.0218	0.0522	0.0241	0.0256	0.0301	0.0051	0.0378	0.041	0.1186	0.0047	0.0398	0.0864	0.0207	0.0189	0.0049	0.007	0.0153	0.0216	0.1167	0.0391	0.0931	0.0511	0.0048
19	rs10404932	12560872	0.85	0.2244882202137	0.99	0.161794913519683	1.31714528587678	0.169986864259469	0.0083	0.0083	0.0974	0.0218	0.0522	0.0239	0.0256	0.0301	0.0051	0.0378	0.041	0.1188	0.0047	0.0398	0.0865	0.0207	0.0189	0.0049	0.007	0.0153	0.0216	0.1167	0.0392	0.0931	0.051	0.0047
19	rs117300270	12570549	0.85	0.2244882202137	1	0.139999700676332	1.34721466767791	0.163799650787437	0.0081	0.0082	0.0977	0.0218	0.0527	0.024	0.0254	0.0302	0.005	0.0378	0.041	0.1202	0.0046	0.0399	0.0866	0.0206	0.019	0.0046	0.0068	0.015	0.0216	0.1167	0.0394	0.0931	0.05	0.0044
19	rs12982363	12580895	0.85	0.2244882202137	1	0.139999700676332	1.34798656815973	0.164776365116325	0.0081	0.0082	0.0977	0.0218	0.0527	0.024	0.0254	0.0302	0.005	0.0378	0.041	0.1203	0.0046	0.0399	0.0866	0.0206	0.019	0.0046	0.0068	0.015	0.0216	0.1167	0.0394	0.0931	0.05	0.0044
19	rs10416066	12586569	0.85	0.2244882202137	1	0.139999700676332	1.33431013010695	0.164385434173065	0.0081	0.0082	0.0977	0.0218	0.0527	0.024	0.0254	0.0302	0.005	0.0378	0.041	0.1203	0.0047	0.0399	0.0866	0.0206	0.019	0.0046	0.0068	0.015	0.0216	0.1167	0.0393	0.0932	0.0499	0.0044
19	rs55831953	12593184	0.85	0.2244882202137	1	0.139999700676332	1.32327277652687	0.173160180601383	0.008	0.0082	0.0976	0.0218	0.0528	0.024	0.0254	0.0302	0.0049	0.0376	0.041	0.1205	0.0046	0.0399	0.0868	0.0206	0.0191	0.0045	0.0068	0.0149	0.0216	0.1167	0.0392	0.0934	0.0495	0.0044
19	rs11879827	12613207	0.85	0.2244882202137	1	0.139999700676332	1.31934611264726	0.192517260682641	0.008	0.0082	0.0976	0.0219	0.0529	0.024	0.0254	0.0303	0.0049	0.0374	0.041	0.1207	0.0046	0.04	0.0869	0.0206	0.0193	0.0045	0.0068	0.0148	0.0215	0.1168	0.0389	0.0935	0.049	0.0043
19	rs2861415	12614905	0.85	0.2244882202137	1.01	0.120454976543865	1.31982473745388	0.193653270935827	0.008	0.0082	0.0976	0.0219	0.0529	0.024	0.0254	0.0303	0.0049	0.0374	0.041	0.1207	0.0046	0.04	0.0869	0.0206	0.0193	0.0045	0.0068	0.0148	0.0215	0.1168	0.0389	0.0935	0.049	0.0043
19	rs74181664	12618394	0.85	0.2244882202137	1.01	0.120454976543865	1.32586104017332	0.195206015803662	0.0079	0.0082	0.0976	0.022	0.053	0.024	0.0253	0.0303	0.0049	0.0374	0.0409	0.1208	0.0046	0.0399	0.0871	0.0206	0.0193	0.0045	0.0068	0.0147	0.0215	0.1169	0.0389	0.0936	0.0489	0.0043
19	rs72999871	12621562	0.85	0.2244882202137	1.01	0.120454976543865	1.32816332497875	0.216301608967598	0.0079	0.0082	0.0976	0.022	0.053	0.024	0.0253	0.0303	0.0049	0.0372	0.0409	0.121	0.0046	0.0398	0.0872	0.0207	0.0194	0.0045	0.0068	0.0146	0.0215	0.1169	0.0389	0.0937	0.0488	0.0043
19	rs17638937	12623027	0.85	0.2244882202137	1.01	0.120454976543865	1.32126100638223	0.215229846873593	0.0079	0.0082	0.0976	0.022	0.0531	0.024	0.0253	0.0303	0.0049	0.0373	0.041	0.1211	0.0046	0.0398	0.0873	0.0207	0.0194	0.0045	0.0067	0.0146	0.0215	0.1166	0.0389	0.0937	0.0487	0.0043
19	rs62113566	12624750	0.85	0.2244882202137	1.01	0.120454976543865	1.3187718496998	0.19863675037244	0.0079	0.0082	0.0976	0.022	0.0531	0.024	0.0252	0.0303	0.0049	0.0372	0.041	0.1211	0.0046	0.0398	0.0874	0.0207	0.0194	0.0045	0.0067	0.0146	0.0215	0.1167	0.0389	0.0938	0.0485	0.0042
19	rs117928370	12625754	0.86	0.193417951625055	1.01	0.120454976543865	1.32001620578996	0.197178827838367	0.0079	0.0082	0.0976	0.022	0.0531	0.024	0.0251	0.0303	0.0049	0.0372	0.041	0.1212	0.0046	0.0397	0.0875	0.0207	0.0194	0.0045	0.0067	0.0146	0.0215	0.1167	0.0388	0.0939	0.0484	0.0042
19	rs55981930	12630235	0.86	0.193417951625055	1.01	0.120454976543865	1.31647574546272	0.261123639113878	0.0074	0.008	0.0981	0.0223	0.0532	0.024	0.0241	0.0298	0.0047	0.0371	0.0407	0.1221	0.0044	0.0391	0.0893	0.0203	0.0202	0.0044	0.0065	0.0142	0.021	0.118	0.0386	0.0969	0.0459	0.0039
19	rs4804196	12635446	0.87	0.165571370278195	1.02	0.103026239636585	1.37364956064103	0.247227084769851	0.0068	0.0083	0.0989	0.0228	0.0541	0.024	0.023	0.0297	0.0044	0.0376	0.0405	0.1225	0.0042	0.0387	0.09	0.0198	0.0212	0.0042	0.0063	0.014	0.0201	0.119	0.0385	0.0965	0.0457	0.0035
19	rs74931926	12641119	0.87	0.165571370278195	1.01	0.120454976543865	1.16561576077756	0.331040118445751	0.0065	0.0084	0.1001	0.0229	0.0533	0.0241	0.0233	0.0298	0.0042	0.0375	0.0393	0.1223	0.0041	0.0385	0.0917	0.0196	0.0213	0.0042	0.0059	0.014	0.0203	0.1198	0.0385	0.0966	0.0449	0.0033
19	rs4804715	12641232	0.87	0.165571370278195	1.01	0.120454976543865	1.16415604128408	0.367337785812469	0.0065	0.0084	0.1001	0.0229	0.0533	0.0241	0.0233	0.0298	0.0042	0.0375	0.0392	0.1223	0.0041	0.0385	0.0917	0.0196	0.0213	0.0042	0.0058	0.014	0.0203	0.1198	0.0385	0.0967	0.045	0.0033
19	rs73002318	12655092	0.87	0.165571370278195	1.01	0.120454976543865	0.576806525461036	0.478816553258999	0.0058	0.0084	0.1017	0.0239	0.0531	0.0237	0.0236	0.0288	0.0035	0.0366	0.0379	0.1239	0.0036	0.0377	0.0948	0.0196	0.0215	0.0041	0.0039	0.0132	0.0196	0.1205	0.038	0.0977	0.0463	0.0029
19	rs10423313	12660001	0.86	0.193417951625055	1.01	0.120454976543865	0.570480613331568	0.644336771608749	0.0057	0.0084	0.1019	0.024	0.0531	0.0237	0.0236	0.0288	0.0034	0.0366	0.0378	0.1241	0.0036	0.0375	0.095	0.0199	0.0216	0.0042	0.0037	0.0129	0.0195	0.1206	0.0379	0.0978	0.0465	0.0029
19	rs17878898	12660002	0.86	0.193417951625055	1.01	0.120454976543865	0.570749137786607	0.644628318821894	0.0057	0.0084	0.1019	0.024	0.0531	0.0237	0.0236	0.0288	0.0034	0.0366	0.0378	0.1241	0.0036	0.0375	0.095	0.0199	0.0216	0.0042	0.0037	0.0129	0.0195	0.1206	0.0379	0.0978	0.0465	0.0029
19	rs2861410	12664631	0.86	0.193417951625055	1.01	0.120454976543865	0.529707466030948	0.855552409519161	0.0056	0.0084	0.1027	0.0244	0.0527	0.0236	0.0236	0.0286	0.0033	0.0363	0.0378	0.1245	0.0034	0.037	0.0964	0.0201	0.0219	0.0042	0.0031	0.0126	0.0189	0.1207	0.0377	0.0981	0.0463	0.0029
19	rs79337745	12674755	0.86	0.193417951625055	1.01	0.120454976543865	0.483585828075562	0.934602449938903	0.0056	0.0082	0.1029	0.0244	0.0524	0.0235	0.0236	0.0284	0.0032	0.036	0.0378	0.1251	0.0034	0.0369	0.0967	0.0201	0.0221	0.0041	0.0029	0.0127	0.0189	0.1209	0.0371	0.0983	0.0465	0.0029
19	rs4804198	12685157	0.86	0.193417951625055	1.01	0.120454976543865	0.473338522794507	0.9567620928461	0.0056	0.0081	0.1032	0.0245	0.0521	0.0235	0.0236	0.0283	0.0032	0.0357	0.0378	0.1257	0.0033	0.0367	0.0971	0.0201	0.0223	0.0041	0.0027	0.0127	0.0189	0.1212	0.0368	0.0986	0.0466	0.0028
19	rs73497752	12685484	0.86	0.193417951625055	1.01	0.120454976543865	0.464170673794732	0.902499495614693	0.0056	0.0081	0.1032	0.0245	0.0521	0.0235	0.0236	0.0283	0.0031	0.0357	0.0378	0.1257	0.0033	0.0367	0.0971	0.0201	0.0223	0.0041	0.0027	0.0127	0.0189	0.1211	0.0368	0.0987	0.0466	0.0028
19	rs7247513	12691185	0.86	0.193417951625055	1.01	0.120454976543865	0.431131077024719	0.908776414121889	0.0057	0.0081	0.1036	0.0244	0.052	0.0242	0.0236	0.0281	0.0027	0.0357	0.0378	0.1253	0.003	0.0363	0.0975	0.02	0.0227	0.004	0.0025	0.0126	0.0192	0.1202	0.0368	0.0992	0.047	0.0027
19	rs3745651	12692001	0.86	0.193417951625055	1.01	0.120454976543865	0.432716301927887	0.910504100930587	0.0057	0.0081	0.1036	0.0244	0.052	0.0242	0.0236	0.0281	0.0027	0.0357	0.0379	0.1253	0.003	0.0363	0.0975	0.02	0.0227	0.004	0.0025	0.0126	0.0192	0.1202	0.0368	0.0992	0.047	0.0027
19	rs74636691	12699336	0.86	0.193417951625055	1.01	0.120454976543865	0.433480585724089	0.857569356312816	0.0057	0.008	0.1035	0.0245	0.052	0.0243	0.0236	0.0282	0.0027	0.0357	0.0379	0.1252	0.003	0.0361	0.0975	0.02	0.0227	0.004	0.0024	0.0126	0.0193	0.12	0.0367	0.0994	0.0471	0.0026
19	rs117614261	12706214	0.86	0.193417951625055	1.01	0.120454976543865	0.437489248764421	0.844863565507892	0.0057	0.008	0.1034	0.0245	0.052	0.0244	0.0236	0.0283	0.0027	0.0356	0.038	0.1252	0.0029	0.036	0.0974	0.02	0.0228	0.004	0.0024	0.0126	0.0193	0.1199	0.0367	0.0996	0.0472	0.0026
19	rs12972959	12713831	0.86	0.193417951625055	1.01	0.120454976543865	0.440804187673465	0.93191866293678	0.0057	0.008	0.1034	0.0246	0.052	0.0245	0.0236	0.0284	0.0026	0.0357	0.038	0.1252	0.0029	0.0358	0.0973	0.02	0.0228	0.004	0.0023	0.0126	0.0194	0.1198	0.0366	0.0997	0.0472	0.0026
19	rs35275129	12716493	0.86	0.193417951625055	1.01	0.120454976543865	0.45732201226692	0.950261869175325	0.0057	0.008	0.1035	0.0246	0.052	0.0246	0.0236	0.0284	0.0026	0.0357	0.038	0.1252	0.0029	0.0358	0.0973	0.0199	0.0228	0.004	0.0022	0.0126	0.0194	0.1197	0.0367	0.0998	0.0472	0.0026
19	rs74777066	12720024	0.86	0.193417951625055	1.01	0.120454976543865	0.452623683789829	0.966131323430965	0.0057	0.008	0.1036	0.0246	0.052	0.0246	0.0236	0.0285	0.0026	0.0357	0.038	0.1252	0.0029	0.0359	0.0973	0.0199	0.0228	0.004	0.0022	0.0126	0.0194	0.1197	0.0365	0.1	0.0472	0.0026
19	rs2861405	12722332	0.86	0.193417951625055	1.01	0.120454976543865	0.450103670477881	0.968834249193105	0.0057	0.008	0.1037	0.0246	0.052	0.0246	0.0235	0.0285	0.0026	0.0357	0.0379	0.1252	0.0028	0.036	0.0974	0.0199	0.0227	0.004	0.0022	0.0126	0.0194	0.1196	0.0364	0.1001	0.0471	0.0026
19	rs73499419	12724634	0.86	0.193417951625055	1.01	0.120454976543865	0.427501843448704	0.924349224843216	0.0057	0.008	0.1037	0.0247	0.0518	0.0243	0.0236	0.0285	0.0027	0.0359	0.038	0.1255	0.0027	0.0359	0.0972	0.0201	0.0229	0.004	0.0021	0.0127	0.0194	0.1195	0.0364	0.1001	0.047	0.0025
19	rs7255858	12726282	0.86	0.193417951625055	1.01	0.120454976543865	0.426742805167512	0.934128728964248	0.0057	0.008	0.1037	0.0247	0.0516	0.0242	0.0236	0.0286	0.0027	0.0359	0.0381	0.1257	0.0026	0.0359	0.0971	0.0203	0.023	0.004	0.002	0.0127	0.0194	0.1194	0.0363	0.1001	0.0469	0.0025
19	rs10469365	12731874	0.86	0.193417951625055	1.01	0.120454976543865	0.415610504890796	1.01452490948453	0.0057	0.008	0.1043	0.0247	0.0516	0.0241	0.0236	0.0284	0.0027	0.0358	0.0381	0.1255	0.0025	0.0359	0.0972	0.0207	0.023	0.004	0.0019	0.0128	0.0192	0.1193	0.0362	0.1004	0.0466	0.0025
19	rs35623356	12735329	0.86	0.193417951625055	1.01	0.120454976543865	0.436721476472566	0.971220409522277	0.0057	0.008	0.1044	0.0247	0.0516	0.0241	0.0237	0.0284	0.0027	0.0357	0.038	0.1255	0.0025	0.0359	0.0974	0.0208	0.023	0.0041	0.0019	0.0126	0.0193	0.1193	0.0362	0.1003	0.0464	0.0025
19	rs3087801	12744132	0.86	0.193417951625055	1.01	0.120454976543865	0.442525703936929	0.965336626786512	0.0057	0.008	0.1045	0.0248	0.0513	0.0241	0.0236	0.0292	0.0026	0.0359	0.0379	0.1254	0.0025	0.0358	0.0977	0.0205	0.023	0.0041	0.0019	0.0128	0.0195	0.1188	0.0362	0.1	0.0465	0.0025
19	rs114102025	12747581	0.86	0.193417951625055	1.01	0.120454976543865	0.435423687755317	0.886377084422708	0.0057	0.008	0.1046	0.0248	0.0512	0.0241	0.0236	0.0292	0.0026	0.0359	0.0379	0.1254	0.0025	0.0358	0.0977	0.0207	0.023	0.0041	0.0019	0.0128	0.0195	0.1188	0.0361	0.1001	0.0463	0.0025
19	rs4804726	12752329	0.87	0.165571370278195	1.01	0.120454976543865	0.437843829896194	0.862072224634381	0.0057	0.008	0.1046	0.0249	0.0512	0.0241	0.0236	0.0292	0.0026	0.0359	0.0379	0.1253	0.0025	0.0357	0.0977	0.0207	0.0231	0.0041	0.0019	0.0128	0.0194	0.1189	0.036	0.1001	0.0463	0.0025
19	rs73002389	12762773	0.87	0.165571370278195	1.01	0.120454976543865	0.445919008379256	0.860208379387901	0.0057	0.008	0.1047	0.025	0.0512	0.0242	0.0236	0.0293	0.0026	0.0359	0.0379	0.1251	0.0025	0.0357	0.0977	0.0207	0.0231	0.0041	0.0019	0.0127	0.0194	0.1189	0.0359	0.1001	0.0463	0.0025
19	rs34544747	12767849	0.87	0.165571370278195	1.02	0.103026239636585	0.453585504704457	0.851211553578613	0.0056	0.0079	0.1048	0.0251	0.0512	0.0242	0.0236	0.0293	0.0025	0.0359	0.0379	0.1249	0.0024	0.0357	0.0978	0.0207	0.0231	0.0041	0.0019	0.0127	0.0194	0.119	0.0359	0.1001	0.0462	0.0024
19	rs749920	12769664	0.87	0.165571370278195	1.03	0.0875760293110768	0.460467428117225	0.827419308312242	0.0056	0.0079	0.1048	0.0252	0.0512	0.0243	0.0236	0.0293	0.0025	0.0359	0.0379	0.1248	0.0024	0.0357	0.0978	0.0207	0.0232	0.004	0.0019	0.0127	0.0194	0.1191	0.0358	0.1001	0.0462	0.0024
19	rs1133330	12772090	0.87	0.165571370278195	1.03	0.0875760293110768	0.475736451884341	0.871559566238168	0.0056	0.0079	0.1049	0.0253	0.0512	0.0243	0.0237	0.0294	0.0025	0.0359	0.0379	0.1245	0.0024	0.0357	0.098	0.0208	0.0232	0.004	0.002	0.0127	0.0194	0.1191	0.0358	0.0998	0.0462	0.0024
19	rs1054486	12774208	0.87	0.165571370278195	1.03	0.0875760293110768	0.426101065030791	0.873895777161352	0.0056	0.0078	0.1044	0.0258	0.0504	0.0246	0.0237	0.0296	0.0024	0.036	0.0379	0.1216	0.0021	0.0357	0.0986	0.0211	0.0235	0.0039	0.0023	0.0129	0.0193	0.1205	0.035	0.1012	0.0466	0.0024
19	rs56173714	12778871	0.87	0.165571370278195	1.03	0.0875760293110768	0.430837833104561	0.95184648410561	0.0056	0.0078	0.1043	0.0259	0.05	0.0247	0.0238	0.0299	0.0024	0.0359	0.0381	0.1216	0.002	0.0354	0.0988	0.0211	0.0236	0.0038	0.0024	0.013	0.0192	0.1206	0.0348	0.101	0.0464	0.0024
19	rs62108388	12780179	0.87	0.165571370278195	1.03	0.0875760293110768	0.433186551416509	0.95581029574871	0.0056	0.0078	0.1042	0.0259	0.05	0.0247	0.0238	0.03	0.0024	0.0359	0.0382	0.1216	0.002	0.0354	0.0988	0.0211	0.0236	0.0038	0.0024	0.013	0.0192	0.1206	0.0347	0.101	0.0464	0.0024
19	rs117131055	12780204	0.87	0.165571370278195	1.02	0.103026239636585	0.433186551416509	0.955968915652733	0.0056	0.0078	0.1042	0.0259	0.05	0.0247	0.0238	0.03	0.0024	0.0359	0.0382	0.1216	0.002	0.0354	0.0988	0.0211	0.0236	0.0038	0.0024	0.013	0.0192	0.1206	0.0347	0.101	0.0464	0.0024
19	rs75802380	12781728	0.87	0.165571370278195	1.02	0.103026239636585	0.433833557221704	0.935076218644692	0.0056	0.0078	0.1042	0.026	0.0499	0.0248	0.0238	0.03	0.0024	0.0359	0.0382	0.1216	0.002	0.0353	0.0988	0.0211	0.0236	0.0038	0.0024	0.013	0.0192	0.1206	0.0347	0.101	0.0464	0.0024
19	rs35092999	12786449	0.87	0.165571370278195	1.02	0.103026239636585	0.43731201140931	0.949152948788535	0.0056	0.0078	0.1042	0.026	0.0498	0.0248	0.0239	0.0301	0.0023	0.0359	0.0383	0.1217	0.002	0.0353	0.0988	0.0212	0.0236	0.0037	0.0025	0.0131	0.0192	0.1206	0.0345	0.1011	0.0463	0.0023
19	rs75410819	12793858	0.87	0.165571370278195	1.02	0.103026239636585	0.44300118702018	0.955493071482552	0.0056	0.0078	0.1041	0.0261	0.0496	0.0249	0.0239	0.0302	0.0023	0.0358	0.0385	0.1218	0.0019	0.0352	0.0988	0.0212	0.0237	0.0037	0.0025	0.0132	0.0193	0.1205	0.0343	0.1012	0.0462	0.0023
19	rs73921601	12800597	0.87	0.165571370278195	1.01	0.120454976543865	0.461194790485069	0.999142858793988	0.0056	0.0078	0.1039	0.0263	0.0493	0.0249	0.024	0.0303	0.0023	0.0359	0.0386	0.122	0.0018	0.0352	0.0988	0.0212	0.0238	0.0036	0.0026	0.0133	0.0193	0.1205	0.0339	0.1014	0.046	0.0023
19	rs45478502	12802153	0.87	0.165571370278195	1.01	0.120454976543865	0.464961762170748	1.02464378296429	0.0056	0.0078	0.1039	0.0263	0.0493	0.025	0.024	0.0303	0.0022	0.0359	0.0387	0.122	0.0018	0.0352	0.0988	0.0212	0.0238	0.0036	0.0026	0.0134	0.0193	0.1204	0.0339	0.1015	0.046	0.0023
19	rs117566511	12805424	0.87	0.165571370278195	1.01	0.120454976543865	0.467338969379297	1.00010291003626	0.0056	0.0078	0.1038	0.0264	0.0492	0.025	0.0241	0.0304	0.0022	0.0358	0.0387	0.122	0.0018	0.0353	0.0988	0.0212	0.0238	0.0035	0.0027	0.0134	0.0193	0.1205	0.0338	0.1016	0.0459	0.0022
19	rs10424623	12805431	0.87	0.165571370278195	1.01	0.120454976543865	0.467277941520798	0.999622862182907	0.0056	0.0078	0.1038	0.0264	0.0492	0.025	0.0241	0.0304	0.0022	0.0358	0.0387	0.122	0.0018	0.0353	0.0988	0.0212	0.0238	0.0035	0.0027	0.0134	0.0193	0.1205	0.0338	0.1016	0.0459	0.0022
19	rs6511833	12807187	0.87	0.165571370278195	1.01	0.120454976543865	0.467644166930836	1.00346448810686	0.0056	0.0078	0.1038	0.0264	0.0491	0.025	0.0241	0.0304	0.0022	0.0358	0.0387	0.122	0.0018	0.0353	0.0988	0.0212	0.0238	0.0035	0.0027	0.0134	0.0193	0.1204	0.0337	0.1016	0.0458	0.0022
19	rs722572	12811045	0.87	0.165571370278195	1.01	0.120454976543865	0.476229062176977	1.06595612373573	0.0056	0.0078	0.1038	0.0265	0.049	0.025	0.0241	0.0304	0.0023	0.0358	0.0387	0.1219	0.0018	0.0355	0.0988	0.0213	0.0239	0.0035	0.0027	0.0135	0.0193	0.1205	0.0335	0.1017	0.0457	0.0022
19	rs10413249	12830209	0.87	0.165571370278195	1.01	0.120454976543865	0.481726029750018	1.06093711964051	0.0056	0.0078	0.1037	0.0266	0.0489	0.025	0.0243	0.0304	0.0023	0.0358	0.0387	0.122	0.0018	0.0353	0.0986	0.0213	0.0239	0.0035	0.0027	0.0136	0.0194	0.1203	0.0334	0.1018	0.0457	0.0022
19	rs200473398	12863593	0.88	0.140769569262351	1.01	0.120454976543865	0.530096455957882	1.17960145617024	0.0057	0.008	0.1035	0.0269	0.0486	0.0249	0.0246	0.0302	0.0023	0.0357	0.0387	0.1221	0.0019	0.0349	0.0981	0.0215	0.0241	0.0035	0.0029	0.014	0.0196	0.1197	0.0329	0.1021	0.0458	0.0023
19	rs115585485	12875807	0.87	0.165571370278195	1.02	0.103026239636585	0.555272530985793	1.1496393877008	0.0058	0.0081	0.1034	0.027	0.0486	0.0249	0.0248	0.0301	0.0023	0.0357	0.0387	0.1219	0.0019	0.0347	0.0978	0.0216	0.0242	0.0035	0.003	0.0141	0.0197	0.1195	0.0327	0.1025	0.0458	0.0023
19	rs897804	12876964	0.87	0.165571370278195	1.03	0.0875760293110768	0.557395375089847	1.1619695939324	0.0058	0.0081	0.1034	0.027	0.0486	0.0249	0.0248	0.0301	0.0023	0.0357	0.0387	0.1219	0.0019	0.0347	0.0978	0.0216	0.0242	0.0035	0.003	0.0141	0.0196	0.1195	0.0327	0.1025	0.0458	0.0023
19	rs76211352	12886478	0.88	0.140769569262351	1.02	0.103026239636585	0.571084876346297	1.1751478094358	0.0059	0.0082	0.1028	0.0272	0.0487	0.0247	0.0249	0.0302	0.0023	0.0358	0.0388	0.1215	0.0018	0.0345	0.0967	0.0215	0.0242	0.0034	0.0031	0.0144	0.0194	0.1204	0.0326	0.1031	0.0458	0.0023
19	rs73503412	12887032	0.88	0.140769569262351	1.02	0.103026239636585	0.571891025026475	1.19579171105287	0.0059	0.0082	0.1027	0.0272	0.0487	0.0247	0.0249	0.0302	0.0023	0.0358	0.0389	0.1215	0.0018	0.0344	0.0966	0.0215	0.0243	0.0034	0.0031	0.0145	0.0194	0.1205	0.0326	0.1031	0.0458	0.0023
19	rs116926610	12894502	0.88	0.140769569262351	1.02	0.103026239636585	0.583164930810919	1.15933716093456	0.006	0.0082	0.1024	0.0273	0.0487	0.0246	0.0249	0.0301	0.0023	0.0359	0.039	0.1214	0.0018	0.0343	0.0961	0.0214	0.0243	0.0034	0.0032	0.0146	0.0193	0.1211	0.0326	0.1034	0.0458	0.0022
19	rs62108404	12895600	0.88	0.140769569262351	1.02	0.103026239636585	0.581944853318786	1.1501321394945	0.006	0.0082	0.1023	0.0273	0.0487	0.0245	0.0249	0.0301	0.0023	0.0359	0.039	0.1214	0.0018	0.0343	0.096	0.0214	0.0243	0.0034	0.0032	0.0146	0.0193	0.1212	0.0326	0.1034	0.0458	0.0022
19	rs75188411	12919264	0.88	0.140769569262351	1.03	0.0875760293110768	0.588738080116161	1.19198843221286	0.0061	0.0084	0.1019	0.0274	0.0487	0.0243	0.025	0.0299	0.0022	0.036	0.039	0.1214	0.0018	0.034	0.0953	0.0212	0.0242	0.0034	0.0033	0.0149	0.019	0.1221	0.0326	0.104	0.046	0.0024
19	rs10421604	12919567	0.88	0.140769569262351	1.01	0.120454976543865	0.586016395823761	1.17894146664245	0.0061	0.0084	0.1019	0.0274	0.049	0.0243	0.025	0.0297	0.0022	0.036	0.039	0.1214	0.0018	0.034	0.0953	0.0212	0.0242	0.0034	0.0033	0.0149	0.0189	0.1221	0.0326	0.104	0.046	0.0024
19	rs7247284	12921186	0.88	0.140769569262351	1.01	0.120454976543865	0.585540702997162	1.1631216211337	0.0061	0.0084	0.1018	0.0274	0.049	0.0243	0.025	0.0297	0.0022	0.036	0.039	0.1214	0.0018	0.034	0.0953	0.0212	0.0242	0.0034	0.0033	0.0149	0.0189	0.1221	0.0326	0.104	0.046	0.0024
19	rs62619782	12921196	0.88	0.140769569262351	1.01	0.120454976543865	0.608437217211711	1.15440425227134	0.0061	0.0084	0.1018	0.0273	0.049	0.0242	0.0249	0.0297	0.0025	0.036	0.039	0.1213	0.0018	0.034	0.0953	0.0212	0.0242	0.0034	0.0033	0.0149	0.0189	0.122	0.0326	0.104	0.046	0.0024
19	rs4804208	12932303	0.88	0.140769569262351	1.01	0.120454976543865	0.613079005741673	1.21865623772481	0.0062	0.0084	0.1016	0.0274	0.049	0.0242	0.0249	0.0297	0.0025	0.036	0.039	0.1213	0.0017	0.034	0.0952	0.0212	0.0242	0.0034	0.0033	0.015	0.019	0.1222	0.0325	0.1042	0.0462	0.0024
19	rs111598229	12932724	0.88	0.140769569262351	1.01	0.120454976543865	0.611206481967267	1.19215374738114	0.0062	0.0084	0.1016	0.0274	0.049	0.0242	0.0249	0.0297	0.0025	0.036	0.039	0.1213	0.0017	0.034	0.0952	0.0212	0.0242	0.0034	0.0033	0.015	0.019	0.1222	0.0325	0.1042	0.0462	0.0024
19	rs10419408	12942750	0.88	0.140769569262351	1.01	0.120454976543865	0.590442103406597	1.2721313425609	0.0062	0.0084	0.1012	0.0274	0.0489	0.0242	0.0249	0.0296	0.0024	0.036	0.0391	0.1208	0.0018	0.034	0.095	0.0211	0.0241	0.0033	0.0033	0.0151	0.0192	0.1224	0.0325	0.1047	0.0464	0.0024
19	rs73004624	12947059	0.88	0.140769569262351	1.01	0.120454976543865	0.619060876698589	1.28635754618648	0.0063	0.0084	0.1008	0.0278	0.0491	0.0242	0.0251	0.0297	0.0023	0.0361	0.0391	0.1203	0.0018	0.0339	0.0944	0.0211	0.0243	0.0033	0.0033	0.0153	0.0194	0.1226	0.0329	0.1045	0.0464	0.0024
19	rs10411443	12950948	0.88	0.140769569262351	1.01	0.120454976543865	0.653792315709479	1.28016162291384	0.0063	0.0084	0.1006	0.0279	0.0491	0.0242	0.0252	0.0298	0.0023	0.0361	0.0391	0.12	0.0018	0.0339	0.0938	0.021	0.0243	0.0032	0.0033	0.0153	0.0195	0.1224	0.033	0.1051	0.0465	0.0024
19	rs1078264	12963143	0.88	0.140769569262351	1.01	0.120454976543865	0.644176431538877	1.21152358699906	0.0064	0.0084	0.1005	0.0278	0.0493	0.0242	0.0251	0.0299	0.0022	0.0362	0.039	0.1198	0.0018	0.034	0.0938	0.0208	0.0243	0.0031	0.0033	0.0154	0.0195	0.1224	0.033	0.1053	0.0467	0.0025
19	rs80039442	12965675	0.88	0.140769569262351	1.01	0.120454976543865	0.637236594472394	1.15719910153687	0.0064	0.0084	0.1004	0.0278	0.0493	0.0242	0.0251	0.0299	0.0022	0.0362	0.039	0.1197	0.0019	0.034	0.0937	0.0208	0.0243	0.0031	0.0033	0.0154	0.0195	0.1223	0.033	0.1053	0.0467	0.0025
19	rs7256794	12975608	0.88	0.140769569262351	1.01	0.120454976543865	0.626190170921595	1.16806120278752	0.0064	0.0084	0.1003	0.0278	0.0493	0.0242	0.0251	0.0299	0.0022	0.0362	0.0391	0.1197	0.002	0.034	0.0937	0.0208	0.0243	0.0031	0.0033	0.0154	0.0195	0.1223	0.0331	0.1053	0.0467	0.0025
19	rs76513382	12990502	0.88	0.140769569262351	1.01	0.120454976543865	0.618851758034571	1.17531270555427	0.0064	0.0084	0.1003	0.0278	0.0493	0.0242	0.0252	0.03	0.0022	0.0364	0.0391	0.1196	0.002	0.034	0.0936	0.0208	0.0243	0.0031	0.0033	0.0154	0.0194	0.1222	0.0332	0.1052	0.0468	0.0025
19	rs2072597	12996740	0.88	0.140769569262351	1.01	0.120454976543865	0.602434074605962	1.17465314593181	0.0063	0.0083	0.1001	0.0278	0.0493	0.0243	0.0253	0.0301	0.0022	0.0367	0.0389	0.1195	0.0021	0.0341	0.0935	0.0208	0.0243	0.0031	0.0033	0.0154	0.0193	0.1221	0.0334	0.105	0.047	0.0025
19	rs112631212	12996929	0.88	0.140769569262351	1.01	0.120454976543865	0.596732551391675	1.1501321394945	0.0063	0.0083	0.1001	0.0278	0.0493	0.0243	0.0253	0.0301	0.0022	0.0367	0.0389	0.1195	0.0021	0.0341	0.0935	0.0208	0.0243	0.0031	0.0033	0.0154	0.0193	0.1221	0.0334	0.105	0.047	0.0025
19	rs11085824	13001547	0.88	0.140769569262351	1.01	0.120454976543865	0.573437626930996	1.21450845005587	0.0064	0.0083	0.0998	0.0276	0.0493	0.0246	0.0252	0.0302	0.0022	0.0366	0.0387	0.1195	0.0021	0.0341	0.0938	0.0208	0.0241	0.0032	0.0033	0.0153	0.0194	0.1221	0.0334	0.1053	0.0467	0.0025
19	rs7251834	13002033	0.88	0.140769569262351	1.01	0.120454976543865	0.571084876346297	1.15900818243415	0.0064	0.0083	0.0997	0.0277	0.0493	0.0246	0.0252	0.0302	0.0022	0.0366	0.0387	0.1195	0.0021	0.0341	0.0938	0.0208	0.0242	0.0032	0.0033	0.0153	0.0194	0.1221	0.0334	0.1053	0.0467	0.0025
19	rs113720193	13010516	0.88	0.140769569262351	1.01	0.120454976543865	0.625279456980451	1.30783139881701	0.0064	0.0083	0.0994	0.0282	0.0492	0.0246	0.0252	0.0303	0.0021	0.0367	0.0388	0.1188	0.0021	0.0344	0.0936	0.0207	0.0252	0.0033	0.0032	0.015	0.0193	0.1219	0.0334	0.1056	0.0462	0.0024
19	rs8012	13010520	0.88	0.140769569262351	1.01	0.120454976543865	0.625559612054897	1.30296092164899	0.0064	0.0083	0.0994	0.0282	0.0492	0.0246	0.0252	0.0303	0.0021	0.0367	0.0388	0.1188	0.0021	0.0344	0.0936	0.0207	0.0252	0.0033	0.0032	0.015	0.0193	0.1219	0.0334	0.1056	0.0462	0.0024
19	rs75334886	13017948	0.88	0.140769569262351	1.01	0.120454976543865	0.616275293680074	1.22911966264154	0.0063	0.0083	0.0992	0.0283	0.0493	0.0246	0.0252	0.0304	0.0022	0.0368	0.0387	0.1187	0.0021	0.0344	0.0936	0.0208	0.0252	0.0035	0.0032	0.015	0.0193	0.1218	0.0334	0.1057	0.0462	0.0024
19	rs11667458	13019554	0.88	0.140769569262351	1.01	0.120454976543865	0.61571886911184	1.24093050095373	0.0063	0.0083	0.0991	0.0283	0.0493	0.0246	0.0252	0.0304	0.0022	0.0369	0.0387	0.1187	0.0021	0.0344	0.0936	0.0208	0.0252	0.0035	0.0032	0.015	0.0193	0.1218	0.0334	0.1057	0.0462	0.0024
19	rs741702	13024250	0.88	0.140769569262351	1.01	0.120454976543865	0.614120434482086	1.19281504880248	0.0063	0.0083	0.0992	0.0283	0.0493	0.0246	0.0251	0.0304	0.0022	0.0369	0.0387	0.1188	0.0021	0.0344	0.0936	0.0208	0.0252	0.0035	0.0032	0.015	0.0193	0.1217	0.0334	0.1057	0.0463	0.0024
19	rs1045913	13035006	0.88	0.140769569262351	1.01	0.120454976543865	0.477276680709411	1.15506175414995	0.0064	0.0081	0.0991	0.0282	0.0491	0.0247	0.0253	0.0308	0.0021	0.0372	0.0388	0.1179	0.002	0.0346	0.0934	0.0209	0.0254	0.0035	0.0027	0.0151	0.0194	0.1217	0.0335	0.1061	0.046	0.0024
19	rs35087277	13035722	0.88	0.140769569262351	1.01	0.120454976543865	0.473768486800794	1.13585791118209	0.0064	0.0081	0.099	0.0282	0.0491	0.0247	0.0253	0.0308	0.0021	0.0372	0.0388	0.1179	0.002	0.0346	0.0934	0.0209	0.0254	0.0035	0.0026	0.0151	0.0194	0.1217	0.0335	0.1061	0.046	0.0024
19	rs2293683	13039284	0.88	0.140769569262351	1.01	0.120454976543865	0.471804486360873	1.12717804471963	0.0064	0.0081	0.099	0.0282	0.049	0.0248	0.0254	0.0308	0.0021	0.0372	0.0388	0.1179	0.002	0.0346	0.0934	0.0209	0.0254	0.0035	0.0026	0.0151	0.0194	0.1217	0.0335	0.1061	0.046	0.0024
19	rs1010222	13048608	0.88	0.140769569262351	1.01	0.120454976543865	0.450942907545028	1.06287943285917	0.0064	0.0081	0.0989	0.0282	0.0492	0.0246	0.0254	0.0309	0.0021	0.0372	0.039	0.1178	0.0021	0.0347	0.0931	0.0208	0.0254	0.0035	0.0026	0.0153	0.0193	0.1215	0.0333	0.1064	0.0462	0.0024
19	rs11558955	13059147	0.88	0.140769569262351	1.03	0.0875760293110768	0.438790073124505	0.990829888317765	0.0064	0.0081	0.0988	0.0282	0.049	0.0246	0.0254	0.0309	0.002	0.0373	0.039	0.1177	0.0021	0.0348	0.0931	0.0208	0.0254	0.0035	0.0025	0.0153	0.0193	0.1214	0.0333	0.1066	0.0462	0.0024
19	rs2974754	13061983	0.88	0.140769569262351	1.02	0.103026239636585	0.43353940443422	0.996103871362348	0.0064	0.0081	0.0987	0.0282	0.0489	0.0247	0.0254	0.0308	0.002	0.0373	0.039	0.1176	0.0021	0.0349	0.0931	0.0208	0.0255	0.0035	0.0025	0.0153	0.0193	0.1213	0.0333	0.1066	0.0462	0.0024
19	rs140839998	13067792	0.89	0.118826527661215	1.02	0.103026239636585	0.318639948628082	0.905323023831806	0.0066	0.008	0.0985	0.0272	0.0489	0.0249	0.0252	0.0306	0.002	0.0377	0.0389	0.1162	0.0022	0.0351	0.0933	0.0208	0.0256	0.0036	0.0024	0.0156	0.0197	0.1209	0.0335	0.1076	0.0466	0.0023
19	rs7246919	13088686	0.9	0.0995502148251544	1.01	0.120454976543865	0.119561257827319	0.657193606618244	0.0073	0.0071	0.0973	0.023	0.049	0.0263	0.0244	0.0299	0.0017	0.0394	0.0389	0.1102	0.0026	0.0358	0.0943	0.0209	0.0261	0.0032	0.0021	0.0171	0.0214	0.1193	0.0343	0.1117	0.0484	0.0019
19	rs116857070	13108536	0.9	0.0995502148251544	1	0.139999700676332	0.11280672210799	0.601388721743427	0.0075	0.007	0.0969	0.0224	0.0488	0.0266	0.0243	0.0298	0.0016	0.0397	0.039	0.1092	0.0026	0.0359	0.0951	0.021	0.0258	0.0031	0.002	0.0175	0.0218	0.1186	0.0344	0.1124	0.0486	0.0019
19	rs68175985	13109763	0.9	0.0995502148251544	1	0.139999700676332	0.108581832373584	0.595372209654372	0.0075	0.007	0.0969	0.0224	0.0488	0.0266	0.0243	0.0298	0.0016	0.0398	0.0391	0.1092	0.0026	0.036	0.095	0.021	0.0258	0.0031	0.0021	0.0175	0.0218	0.1185	0.0345	0.1124	0.0487	0.0019
19	rs74551279	13112137	0.9	0.0995502148251544	0.99	0.161794913519683	0.109915316593141	0.594370863745082	0.0076	0.007	0.0969	0.0224	0.0489	0.0266	0.0244	0.0298	0.0016	0.0397	0.039	0.1091	0.0026	0.0362	0.0951	0.021	0.0258	0.0031	0.0021	0.0176	0.0219	0.1184	0.0345	0.1121	0.0487	0.0019
19	rs62109895	13116521	0.9	0.0995502148251544	0.99	0.161794913519683	0.109751491833966	0.584522135494611	0.0076	0.007	0.0969	0.0224	0.0488	0.0267	0.0244	0.0298	0.0016	0.0397	0.039	0.1088	0.0026	0.0364	0.0951	0.021	0.0258	0.0031	0.0021	0.0176	0.0219	0.1181	0.0345	0.1122	0.0488	0.0019
19	rs117243298	13119675	0.9	0.0995502148251544	0.99	0.161794913519683	0.105571623482515	0.586944963210047	0.0076	0.0069	0.0966	0.0225	0.0488	0.0267	0.0244	0.0299	0.0016	0.0397	0.039	0.1086	0.0026	0.0365	0.0956	0.021	0.0258	0.0032	0.0021	0.0177	0.0218	0.118	0.0345	0.1119	0.0489	0.0019
19	rs79946473	13120926	0.9	0.0995502148251544	0.99	0.161794913519683	0.106506677766995	0.586517230289519	0.0076	0.0068	0.0966	0.0226	0.0488	0.0267	0.0244	0.0299	0.0015	0.0397	0.039	0.1085	0.0026	0.0365	0.0958	0.021	0.0257	0.0032	0.0021	0.0177	0.0218	0.118	0.0345	0.1118	0.0489	0.0019
19	rs8103241	13122612	0.9	0.0995502148251544	0.99	0.161794913519683	0.105358615351132	0.58395240901994	0.0076	0.0068	0.0965	0.0227	0.0488	0.0267	0.0244	0.0299	0.0015	0.0398	0.039	0.1084	0.0026	0.0366	0.096	0.021	0.0257	0.0032	0.0021	0.0177	0.0217	0.1179	0.0345	0.1117	0.049	0.0019
19	rs77237586	13128151	0.9	0.0995502148251544	0.99	0.161794913519683	0.099682489106976	0.546792190944235	0.0076	0.0068	0.0963	0.0225	0.0488	0.0268	0.0244	0.0301	0.0014	0.04	0.0391	0.108	0.0026	0.0371	0.0959	0.021	0.0257	0.0032	0.0021	0.0178	0.0215	0.118	0.0345	0.1115	0.0493	0.0019
19	rs73507341	13135197	0.9	0.0995502148251544	0.99	0.161794913519683	0.096980898296594	0.539237046603799	0.0075	0.0068	0.0962	0.0224	0.0486	0.0268	0.0243	0.0302	0.0014	0.0402	0.0391	0.1079	0.0025	0.0372	0.0959	0.021	0.0257	0.0032	0.0021	0.0178	0.0214	0.118	0.0345	0.1115	0.0494	0.0019
19	rs73006828	13136831	0.9	0.0995502148251544	0.99	0.161794913519683	0.096652770788914	0.539935502754206	0.0075	0.0068	0.0962	0.0224	0.0486	0.0268	0.0243	0.0302	0.0014	0.0402	0.0391	0.1079	0.0025	0.0372	0.0959	0.021	0.0257	0.0032	0.0021	0.0178	0.0214	0.118	0.0346	0.1115	0.0494	0.0019
19	rs10422784	13144062	0.9	0.0995502148251544	0.99	0.161794913519683	0.0947235469556734	0.5420322145173	0.0075	0.0068	0.0962	0.0224	0.0485	0.0268	0.0243	0.0302	0.0014	0.0402	0.0391	0.1079	0.0025	0.0372	0.0959	0.021	0.0257	0.0032	0.0021	0.0178	0.0214	0.118	0.0347	0.1115	0.0494	0.0019
19	rs62109899	13147100	0.9	0.0995502148251544	0.99	0.161794913519683	0.0947982538801437	0.542172066832104	0.0075	0.0068	0.0962	0.0224	0.0485	0.0268	0.0243	0.0302	0.0014	0.0403	0.0391	0.1079	0.0025	0.0372	0.0959	0.021	0.0257	0.0032	0.0021	0.0178	0.0214	0.118	0.0347	0.1115	0.0494	0.0019
19	rs117297239	13149330	0.9	0.0995502148251544	0.99	0.161794913519683	0.0948231644268241	0.542172066832104	0.0075	0.0068	0.0962	0.0224	0.0485	0.0268	0.0244	0.0302	0.0014	0.0403	0.0391	0.1079	0.0025	0.0372	0.0959	0.021	0.0257	0.0032	0.0021	0.0178	0.0214	0.118	0.0348	0.1115	0.0494	0.0019
19	rs1077151	13151108	0.9	0.0995502148251544	0.99	0.161794913519683	0.0949477789559068	0.544130935971366	0.0075	0.0068	0.0962	0.0224	0.0484	0.0268	0.0244	0.0302	0.0014	0.0403	0.0391	0.1079	0.0025	0.0372	0.0959	0.021	0.0257	0.0032	0.0021	0.0178	0.0214	0.118	0.0348	0.1115	0.0493	0.0019
19	rs4926298	13153035	0.9	0.0995502148251544	0.99	0.161794913519683	0.0940280693893799	0.548474633143333	0.0075	0.0068	0.0962	0.0223	0.0488	0.0267	0.0244	0.0302	0.0014	0.0405	0.039	0.1079	0.0025	0.0373	0.0958	0.021	0.0257	0.0032	0.002	0.0178	0.0214	0.118	0.0349	0.1115	0.049	0.0018
19	rs745610	13157280	0.9	0.0995502148251544	0.99	0.161794913519683	0.0947484451447188	0.558455016926665	0.0075	0.0068	0.0963	0.0224	0.0488	0.0267	0.0244	0.0302	0.0014	0.0404	0.039	0.1082	0.0025	0.0373	0.0958	0.021	0.0257	0.0032	0.002	0.0178	0.0214	0.118	0.0349	0.1114	0.049	0.0018
19	rs78269692	13158277	0.9	0.0995502148251544	0.99	0.161794913519683	0.095372238955494	0.562120814806674	0.0075	0.0068	0.0963	0.0224	0.0488	0.0267	0.0244	0.0302	0.0014	0.0404	0.039	0.1082	0.0025	0.0373	0.0958	0.021	0.0257	0.0032	0.002	0.0178	0.0214	0.118	0.0349	0.1114	0.049	0.0018
19	rs922443	13158643	0.9	0.0995502148251544	0.98	0.18597139562509	0.0955223328024907	0.560146194761443	0.0075	0.0068	0.0963	0.0224	0.0488	0.0267	0.0244	0.0302	0.0014	0.0404	0.039	0.1082	0.0025	0.0373	0.0958	0.021	0.0257	0.0032	0.002	0.0178	0.0214	0.118	0.0349	0.1114	0.049	0.0018
19	rs10423745	13176815	0.91	0.0827439743829911	0.98	0.18597139562509	0.099682489106976	0.566499214652932	0.0075	0.0068	0.0963	0.0224	0.0488	0.0267	0.0244	0.0303	0.0014	0.0404	0.039	0.1081	0.0024	0.0373	0.0958	0.021	0.0257	0.0032	0.002	0.0178	0.0214	0.1179	0.0349	0.1115	0.049	0.0018
19	rs66502314	13186524	0.91	0.0827439743829911	0.98	0.18597139562509	0.102561461633211	0.584522135494611	0.0076	0.0068	0.0963	0.0224	0.0488	0.0267	0.0244	0.0303	0.0014	0.0404	0.039	0.1081	0.0024	0.0373	0.0958	0.021	0.0257	0.0032	0.002	0.0179	0.0214	0.1179	0.0349	0.1115	0.049	0.0018
19	rs74455250	13186759	0.91	0.0827439743829911	0.99	0.161794913519683	0.102692350718842	0.585376975860151	0.0076	0.0068	0.0963	0.0224	0.0488	0.0267	0.0244	0.0303	0.0014	0.0404	0.039	0.1081	0.0024	0.0373	0.0958	0.021	0.0257	0.0032	0.002	0.0179	0.0214	0.1179	0.0349	0.1115	0.049	0.0018
19	rs11555273	13207146	0.91	0.0827439743829911	0.99	0.161794913519683	0.249457699884853	0.917106777320287	0.0076	0.0068	0.096	0.0223	0.0489	0.0266	0.0245	0.0303	0.0014	0.0405	0.0389	0.1073	0.0026	0.0375	0.0959	0.021	0.0257	0.0032	0.0021	0.018	0.0212	0.1173	0.0348	0.1113	0.0493	0.0019
19	rs117198656	13208537	0.91	0.0827439743829911	0.97	0.212655582583661	0.272494776224492	1.00010291003626	0.0076	0.0068	0.096	0.0223	0.0489	0.0266	0.0245	0.0303	0.0014	0.0405	0.0389	0.1072	0.0026	0.0375	0.096	0.021	0.0257	0.0033	0.0021	0.018	0.0212	0.1172	0.0349	0.1113	0.0494	0.0019
19	rs62109907	13210620	0.91	0.0827439743829911	0.96	0.241969076141015	0.268991697489927	0.833122775853441	0.0076	0.0068	0.096	0.0223	0.0489	0.0266	0.0245	0.0303	0.0014	0.0406	0.0389	0.1071	0.0027	0.0375	0.096	0.021	0.0256	0.0033	0.0021	0.0181	0.0211	0.117	0.0349	0.1113	0.0494	0.0019
19	rs12151248	13212025	0.91	0.0827439743829911	0.95	0.274028283204826	0.292630805425605	0.902185880139576	0.0076	0.0068	0.096	0.0224	0.0489	0.0266	0.0245	0.0303	0.0014	0.0406	0.0389	0.1069	0.0027	0.0375	0.0961	0.021	0.0257	0.0033	0.0021	0.0181	0.0211	0.1169	0.0349	0.1113	0.0495	0.0019
19	rs35601737	13220703	0.91	0.0827439743829911	0.95	0.274028283204826	0.383706245223454	0.766297518965619	0.008	0.0067	0.094	0.0223	0.0495	0.0256	0.024	0.0307	0.0017	0.0418	0.0381	0.102	0.0046	0.0369	0.0978	0.0207	0.0257	0.0041	0.0028	0.0195	0.0204	0.1141	0.0365	0.1106	0.0518	0.0027
19	rs75383940	13230438	0.91	0.0827439743829911	0.95	0.274028283204826	0.356495350002893	0.926082799806577	0.0081	0.0069	0.0936	0.0222	0.0494	0.0252	0.0239	0.0306	0.0018	0.0416	0.038	0.1016	0.005	0.037	0.0985	0.0208	0.0253	0.0042	0.0031	0.0196	0.0203	0.1142	0.0359	0.1109	0.0522	0.0029
19	rs4926198	13231918	0.91	0.0827439743829911	0.95	0.274028283204826	0.337680261666136	0.73672173604622	0.0081	0.0069	0.094	0.0222	0.0494	0.0252	0.0239	0.0306	0.0018	0.0414	0.0379	0.1016	0.005	0.0368	0.0985	0.0208	0.0253	0.0042	0.0031	0.0196	0.0203	0.1143	0.0358	0.1108	0.0522	0.0029
19	rs2159214	13231995	0.91	0.0827439743829911	0.94	0.308944172156586	0.336799938491897	0.725921637495416	0.0081	0.0069	0.094	0.0222	0.0494	0.0252	0.0239	0.0306	0.0018	0.0414	0.0379	0.1016	0.005	0.0368	0.0985	0.0208	0.0253	0.0042	0.0031	0.0196	0.0203	0.1143	0.0358	0.1108	0.0522	0.0029
19	rs79910982	13233813	0.91	0.0827439743829911	0.94	0.308944172156586	0.349022030578405	0.843626084407573	0.0081	0.0069	0.0942	0.0223	0.0493	0.0252	0.0238	0.0306	0.0018	0.0413	0.0379	0.1016	0.005	0.0368	0.0985	0.021	0.0253	0.0042	0.0031	0.0196	0.0203	0.1142	0.0357	0.1108	0.0522	0.0029
19	rs12982296	13242340	0.91	0.0827439743829911	0.94	0.308944172156586	0.346601588550314	0.873895777161352	0.0081	0.007	0.0939	0.0223	0.0493	0.0252	0.0238	0.0306	0.0019	0.0413	0.0379	0.1017	0.0051	0.0368	0.0983	0.021	0.0252	0.0043	0.0032	0.0196	0.0203	0.1141	0.0358	0.1109	0.0522	0.003
19	rs16995252	13243304	0.91	0.0827439743829911	0.94	0.308944172156586	0.341421916913422	0.829576412894003	0.0081	0.007	0.0939	0.0223	0.0493	0.0252	0.0238	0.0306	0.0019	0.0413	0.0379	0.1017	0.0051	0.0368	0.0983	0.021	0.0252	0.0043	0.0032	0.0197	0.0203	0.1141	0.0358	0.1109	0.0522	0.003
19	rs79858766	13244108	0.91	0.0827439743829911	0.94	0.308944172156586	0.343091738308761	0.809285094258294	0.0081	0.007	0.0938	0.0223	0.0493	0.0252	0.0238	0.0306	0.0019	0.0413	0.0379	0.1017	0.0051	0.0368	0.0983	0.021	0.0252	0.0043	0.0032	0.0197	0.0203	0.114	0.0358	0.1109	0.0523	0.003
19	rs12981904	13248856	0.91	0.0827439743829911	0.94	0.308944172156586	0.341891127537429	0.796580801677904	0.0081	0.007	0.0937	0.0223	0.0492	0.0252	0.0238	0.0306	0.002	0.0413	0.0379	0.1018	0.0053	0.0368	0.0981	0.021	0.0252	0.0044	0.0032	0.0197	0.0203	0.1138	0.0358	0.1109	0.0523	0.0031
19	rs117636907	13261586	0.91	0.0827439743829911	0.94	0.308944172156586	0.346864258554247	0.720385334816398	0.0082	0.0072	0.0933	0.0223	0.0492	0.0254	0.0237	0.0306	0.0022	0.0411	0.0379	0.1016	0.0056	0.0368	0.0984	0.0211	0.0252	0.0045	0.0034	0.0197	0.0204	0.1132	0.0357	0.1105	0.0521	0.0034
19	rs1469692	13262322	0.91	0.0827439743829911	0.94	0.308944172156586	0.347442494538574	0.727719207490346	0.0082	0.0073	0.0933	0.0223	0.0492	0.0254	0.0237	0.0306	0.0022	0.0411	0.0379	0.1016	0.0056	0.0368	0.0985	0.0211	0.0252	0.0045	0.0034	0.0197	0.0204	0.1132	0.0357	0.1104	0.0521	0.0034
19	rs3760912	13263338	0.91	0.0827439743829911	0.94	0.308944172156586	0.351080956512404	0.680865530270336	0.0082	0.0073	0.0932	0.0223	0.0492	0.0254	0.0237	0.0306	0.0022	0.0411	0.0379	0.1016	0.0057	0.0368	0.0985	0.0211	0.0252	0.0046	0.0034	0.0197	0.0204	0.1131	0.0357	0.1104	0.0521	0.0034
19	rs1042164	13264398	0.91	0.0827439743829911	0.94	0.308944172156586	0.345447062561599	0.717844783727408	0.0082	0.0073	0.0932	0.0223	0.0493	0.0254	0.0237	0.0306	0.0022	0.0412	0.0379	0.1016	0.0057	0.0369	0.0982	0.0211	0.0252	0.0046	0.0034	0.0197	0.0204	0.1131	0.0358	0.1104	0.0521	0.0034
19	rs3760911	13265986	0.91	0.0827439743829911	0.94	0.308944172156586	0.366208077947522	0.879195918189037	0.0082	0.0073	0.0932	0.0223	0.0493	0.0254	0.0237	0.0306	0.0023	0.0411	0.0379	0.1015	0.0057	0.0368	0.0982	0.0211	0.0252	0.0046	0.0034	0.0197	0.0203	0.113	0.0357	0.1103	0.0521	0.0034
19	rs879989	13266150	0.91	0.0827439743829911	0.93	0.346822133743557	0.369457278406793	0.894822268371179	0.0082	0.0073	0.0932	0.0223	0.0493	0.0254	0.0237	0.0306	0.0023	0.0411	0.0379	0.1015	0.0057	0.0368	0.0982	0.0211	0.0252	0.0046	0.0034	0.0197	0.0203	0.113	0.0357	0.1103	0.0521	0.0034
19	rs892020	13267185	0.91	0.0827439743829911	0.93	0.346822133743557	0.393058803328082	0.966131323430965	0.0083	0.0073	0.0932	0.0223	0.0492	0.0255	0.0237	0.0306	0.0023	0.0411	0.0379	0.1015	0.0057	0.0368	0.0982	0.0211	0.0252	0.0046	0.0034	0.0197	0.0203	0.113	0.0357	0.1103	0.0521	0.0034
19	rs752340	13276345	0.91	0.0827439743829911	0.93	0.346822133743557	0.784556961457586	1.09827944711738	0.0093	0.0077	0.0911	0.0216	0.0485	0.026	0.0242	0.0303	0.0027	0.0414	0.0374	0.1015	0.0066	0.0382	0.0989	0.0215	0.0247	0.005	0.0039	0.02	0.0207	0.1085	0.0356	0.11	0.053	0.0038
19	rs12611196	13278822	0.91	0.0827439743829911	0.93	0.346822133743557	1.04764111957184	1.390072658314	0.0098	0.0079	0.0926	0.021	0.0478	0.0262	0.0241	0.0299	0.0029	0.0418	0.037	0.101	0.0073	0.039	0.0989	0.0216	0.0238	0.0052	0.0044	0.0207	0.0205	0.1064	0.0353	0.1093	0.0532	0.0041
19	rs7251821	13280998	0.91	0.0827439743829911	0.93	0.346822133743557	1.43627158173378	1.87252761319303	0.01	0.0081	0.0945	0.0206	0.0473	0.026	0.0241	0.0296	0.0031	0.0414	0.0368	0.1007	0.0078	0.0393	0.0997	0.0214	0.0228	0.0053	0.0048	0.0214	0.0205	0.1057	0.035	0.109	0.0525	0.0043
19	rs8113706	13283539	0.91	0.0827439743829911	0.93	0.346822133743557	1.45936226654452	2.15363771747603	0.0099	0.0082	0.0958	0.0203	0.0474	0.0257	0.0239	0.0296	0.0031	0.0412	0.0367	0.1008	0.008	0.0396	0.1002	0.0213	0.0222	0.0052	0.005	0.0219	0.0205	0.1053	0.0347	0.1086	0.0522	0.0045
19	rs10416351	13287755	0.91	0.0827439743829911	0.93	0.346822133743557	1.85573563063889	2.11313338595418	0.0098	0.0084	0.0968	0.02	0.0474	0.0254	0.0238	0.0295	0.0031	0.0411	0.0368	0.1012	0.0082	0.0395	0.1003	0.0211	0.0216	0.0051	0.0053	0.0222	0.0207	0.1051	0.0346	0.108	0.0521	0.0046
19	rs34117004	13291673	0.91	0.0827439743829911	0.93	0.346822133743557	1.68724350155669	2.57397823308062	0.0098	0.0086	0.0974	0.0198	0.0474	0.0253	0.0237	0.0294	0.0032	0.0409	0.0368	0.1015	0.0084	0.0396	0.1004	0.0211	0.0213	0.0051	0.0054	0.0224	0.0208	0.1049	0.0345	0.1075	0.052	0.0047
19	rs62109936	13291775	0.9	0.0995502148251544	0.93	0.346822133743557	1.64024575563497	2.39354001293032	0.0098	0.0086	0.0974	0.0198	0.0474	0.0253	0.0237	0.0294	0.0032	0.0409	0.0368	0.1015	0.0084	0.0397	0.1004	0.0211	0.0213	0.0051	0.0054	0.0224	0.0208	0.1049	0.0345	0.1075	0.052	0.0047
19	rs117208278	13291836	0.9	0.0995502148251544	0.93	0.346822133743557	1.61852338866807	2.39849484497154	0.0098	0.0086	0.0974	0.0198	0.0474	0.0253	0.0237	0.0294	0.0032	0.0409	0.0368	0.1015	0.0084	0.0397	0.1004	0.0211	0.0213	0.0051	0.0054	0.0224	0.0208	0.1049	0.0345	0.1075	0.052	0.0047
19	rs10422462	13291901	0.9	0.0995502148251544	0.93	0.346822133743557	1.60080887029957	2.35138368216163	0.0098	0.0086	0.0974	0.0198	0.0474	0.0253	0.0237	0.0294	0.0032	0.0409	0.0369	0.1015	0.0084	0.0397	0.1004	0.0211	0.0213	0.0051	0.0054	0.0224	0.0208	0.1049	0.0345	0.1075	0.052	0.0047
19	rs34188369	13293164	0.9	0.0995502148251544	0.93	0.346822133743557	1.77825457331551	2.32686610696193	0.0098	0.0086	0.0973	0.0197	0.0475	0.0252	0.0236	0.0294	0.0033	0.041	0.0368	0.1015	0.0084	0.0396	0.1005	0.0209	0.0212	0.0051	0.0054	0.0224	0.0208	0.1049	0.0344	0.1075	0.0521	0.0048
19	rs111942556	13294568	0.9	0.0995502148251544	0.93	0.346822133743557	1.96317752300122	2.32650041623029	0.0098	0.0086	0.0973	0.0195	0.0474	0.0251	0.0235	0.0294	0.0034	0.0411	0.0366	0.1015	0.0084	0.0394	0.1007	0.0206	0.021	0.0051	0.0054	0.0225	0.0209	0.1051	0.0342	0.1079	0.0524	0.0048
19	rs111584273	13296650	0.9	0.0995502148251544	0.93	0.346822133743557	1.96328786184225	2.40051384109057	0.0099	0.0086	0.0973	0.0193	0.0473	0.025	0.0233	0.0294	0.0036	0.0413	0.0366	0.1015	0.0084	0.0394	0.101	0.0202	0.0209	0.005	0.0054	0.0228	0.0209	0.1056	0.0337	0.1085	0.0524	0.0047
19	rs67092572	13312429	0.88	0.140769569262351	0.93	0.346822133743557	1.92238643933095	2.1321072076588	0.0104	0.0085	0.1009	0.0158	0.047	0.0216	0.0198	0.0289	0.004	0.0425	0.0352	0.1059	0.009	0.041	0.1051	0.0168	0.0169	0.0051	0.0053	0.0223	0.0203	0.1104	0.0338	0.11	0.0509	0.0047
19	rs12975665	13312670	0.88	0.140769569262351	0.93	0.346822133743557	1.73058481589015	1.9840050236803	0.0104	0.0085	0.101	0.0158	0.047	0.0215	0.0197	0.0289	0.004	0.0425	0.0352	0.106	0.009	0.041	0.1051	0.0168	0.0169	0.0051	0.0053	0.0223	0.0203	0.1105	0.0338	0.11	0.0509	0.0047
19	rs113906375	13312675	0.88	0.140769569262351	0.93	0.346822133743557	1.73555355059188	1.98901990413409	0.0104	0.0085	0.101	0.0158	0.047	0.0215	0.02	0.0289	0.004	0.0425	0.0352	0.106	0.009	0.041	0.1048	0.0168	0.0169	0.0051	0.0053	0.0223	0.0203	0.1105	0.0338	0.11	0.0509	0.0047
19	rs16059	13318217	0.87	0.165571370278195	0.93	0.346822133743557	1.63154442950403	2.0426783078374	0.01	0.0085	0.1001	0.0149	0.0469	0.0206	0.019	0.0285	0.0042	0.044	0.0362	0.1081	0.0093	0.0418	0.1043	0.016	0.0159	0.0051	0.0053	0.0221	0.0202	0.1128	0.0341	0.1092	0.0509	0.0045
19	rs147221323	13318811	0.87	0.165571370278195	0.93	0.346822133743557	1.45866657811199	2.06624788922783	0.0099	0.0085	0.1001	0.0148	0.0469	0.0205	0.0188	0.0284	0.0043	0.0442	0.0363	0.1084	0.0089	0.0419	0.1043	0.0159	0.0158	0.0052	0.0053	0.0224	0.0202	0.1131	0.0342	0.1091	0.0508	0.0045
19	rs11666294	13319314	0.87	0.165571370278195	0.93	0.346822133743557	1.17988553797552	1.55261506502981	0.0099	0.0085	0.1	0.0147	0.0469	0.0204	0.0188	0.0283	0.0043	0.0443	0.0364	0.1087	0.009	0.042	0.1042	0.0158	0.0157	0.0052	0.0053	0.0225	0.0204	0.1132	0.0342	0.1092	0.0508	0.0045
19	rs7253618	13321122	0.86	0.193417951625055	0.93	0.346822133743557	0.882097217768021	0.979820055210699	0.0097	0.0082	0.1	0.0143	0.0469	0.02	0.0184	0.0282	0.0042	0.044	0.037	0.1105	0.0086	0.0429	0.1042	0.0153	0.0154	0.0051	0.0051	0.0223	0.0202	0.1144	0.0342	0.1088	0.0507	0.0044
19	rs4926143	13325733	0.86	0.193417951625055	0.93	0.346822133743557	0.478140264109592	1.43926410042635	0.0091	0.008	0.0986	0.0134	0.0468	0.0186	0.0173	0.0276	0.0041	0.0433	0.0371	0.1143	0.0076	0.0452	0.1063	0.014	0.0146	0.0052	0.0047	0.0217	0.0199	0.1182	0.0339	0.1088	0.0505	0.0041
19	rs12461897	13331743	0.85	0.2244882202137	0.93	0.346822133743557	0.345080131122774	1.10854956754667	0.009	0.008	0.0989	0.0131	0.0466	0.0184	0.0169	0.0278	0.004	0.0426	0.0373	0.115	0.0076	0.0458	0.1061	0.0137	0.0144	0.0052	0.0046	0.0219	0.0198	0.1198	0.0335	0.1087	0.0501	0.0042
19	rs17846918	13339673	0.85	0.2244882202137	0.92	0.387761932740255	0.221500471234305	0.909404587497018	0.0087	0.0079	0.0993	0.0129	0.0465	0.0183	0.0165	0.028	0.0038	0.0424	0.0373	0.1159	0.0072	0.0465	0.106	0.0135	0.0143	0.0051	0.0043	0.0222	0.0197	0.1209	0.0333	0.1088	0.0499	0.0041
19	rs11085837	13345526	0.85	0.2244882202137	0.92	0.387761932740255	0.127124076441441	0.49747572597136	0.0085	0.0078	0.0994	0.0127	0.0464	0.0182	0.0163	0.0282	0.0038	0.0422	0.0374	0.1165	0.0069	0.0471	0.1061	0.0134	0.0143	0.0049	0.004	0.0224	0.0198	0.1216	0.033	0.109	0.0499	0.004
19	rs17639705	13347001	0.85	0.2244882202137	0.92	0.387761932740255	0.125458524038934	0.47421443637772	0.0085	0.0078	0.0994	0.0127	0.0464	0.0182	0.0162	0.0281	0.0037	0.0422	0.0373	0.1166	0.0069	0.0471	0.106	0.0134	0.0143	0.0049	0.004	0.0224	0.0199	0.1218	0.0329	0.1091	0.0498	0.0039
19	rs72995980	13348031	0.85	0.2244882202137	0.92	0.387761932740255	0.115800922239674	0.472457855483936	0.0085	0.0078	0.0994	0.0127	0.0463	0.0182	0.0162	0.0281	0.0037	0.0422	0.0373	0.1167	0.0068	0.0471	0.106	0.0134	0.0143	0.0049	0.0039	0.0224	0.0201	0.1219	0.0329	0.1092	0.0498	0.0039
19	rs34206793	13353672	0.84	0.258953137461488	0.92	0.387761932740255	0.0559111551893265	0.371760198408926	0.0086	0.0077	0.0995	0.0127	0.046	0.0181	0.0157	0.028	0.0036	0.042	0.0375	0.1166	0.0065	0.0471	0.1052	0.0132	0.0143	0.0047	0.0036	0.0227	0.0207	0.1236	0.0325	0.1098	0.0504	0.0037
19	rs11085838	13353722	0.84	0.258953137461488	0.92	0.387761932740255	0.0554173977292585	0.356660361560978	0.0086	0.0077	0.0995	0.0127	0.046	0.0181	0.0157	0.028	0.0036	0.042	0.0375	0.1166	0.0065	0.047	0.1052	0.0132	0.0143	0.0047	0.0036	0.0227	0.0207	0.1236	0.0325	0.1098	0.0504	0.0037
19	rs12052059	13355068	0.84	0.258953137461488	0.92	0.387761932740255	0.0497181753932188	0.422670167038605	0.0086	0.0077	0.0986	0.0127	0.0459	0.0179	0.0157	0.028	0.0037	0.042	0.0375	0.1165	0.0064	0.0472	0.1054	0.0132	0.0145	0.0047	0.0036	0.0227	0.0207	0.1237	0.0324	0.1104	0.0505	0.0037
19	rs62111969	13357335	0.84	0.258953137461488	0.92	0.387761932740255	0.0399422880600469	0.396023581955076	0.0086	0.0077	0.0986	0.0126	0.0461	0.0178	0.0155	0.0281	0.0037	0.0418	0.0378	0.1158	0.0064	0.0477	0.1059	0.013	0.0144	0.0046	0.0035	0.0227	0.0207	0.1239	0.0323	0.1107	0.0508	0.0036
19	rs2074880	13372631	0.84	0.258953137461488	0.92	0.387761932740255	0.0424005666927701	0.321288667102202	0.0083	0.0078	0.0987	0.0122	0.0462	0.0174	0.0151	0.0282	0.0035	0.0418	0.0371	0.1158	0.0062	0.0484	0.1063	0.0122	0.014	0.0043	0.0032	0.0228	0.021	0.1262	0.0318	0.1118	0.0508	0.0033
19	rs62108601	13373411	0.84	0.258953137461488	0.92	0.387761932740255	0.0440806859240805	0.31971217204012	0.0083	0.0078	0.0988	0.0121	0.0462	0.0174	0.0151	0.0281	0.0035	0.0419	0.0371	0.1158	0.0062	0.0483	0.1064	0.0122	0.0139	0.0042	0.0032	0.0228	0.021	0.1263	0.0317	0.1118	0.0509	0.0033
19	rs4926244	13374913	0.84	0.258953137461488	0.92	0.387761932740255	0.038482423925257	0.286795616918561	0.0082	0.0078	0.0988	0.0121	0.0464	0.0174	0.0153	0.0283	0.0035	0.0418	0.037	0.1158	0.0062	0.0483	0.1064	0.0122	0.0139	0.0042	0.0032	0.0228	0.0209	0.1263	0.0315	0.1117	0.0509	0.0032
19	rs34767390	13381657	0.83	0.29697514221559	0.92	0.387761932740255	0.0443070716104808	0.240092258422934	0.0079	0.0075	0.1013	0.0119	0.0464	0.0171	0.015	0.0279	0.0032	0.0407	0.0367	0.1167	0.0054	0.0491	0.1072	0.0118	0.0136	0.0038	0.0029	0.0224	0.0206	0.1279	0.0305	0.1126	0.0508	0.003
19	rs4926248	13383313	0.83	0.29697514221559	0.92	0.387761932740255	0.036554063619975	0.207353721949946	0.0078	0.0075	0.1018	0.0118	0.0464	0.017	0.0148	0.0279	0.0032	0.0405	0.0367	0.117	0.0053	0.0493	0.1076	0.0116	0.0134	0.0037	0.0029	0.0223	0.0207	0.1283	0.0304	0.1128	0.0506	0.0029
19	rs4926253	13387276	0.83	0.29697514221559	0.92	0.387761932740255	0.0213829373500475	0.313790652930855	0.0077	0.0072	0.1028	0.0118	0.0466	0.0166	0.0144	0.0278	0.0029	0.04	0.0369	0.1171	0.005	0.0497	0.1078	0.0115	0.0133	0.0034	0.0027	0.0219	0.0203	0.1291	0.0307	0.1138	0.0509	0.0027
19	rs16030	13387904	0.83	0.29697514221559	0.91	0.431857736337621	0.0185576239616641	0.288909309296894	0.0077	0.0071	0.1029	0.0115	0.0466	0.0166	0.0144	0.0278	0.0029	0.04	0.037	0.1171	0.0049	0.0498	0.1078	0.0114	0.0132	0.0034	0.0026	0.0219	0.0203	0.1294	0.0307	0.1139	0.0509	0.0027
19	rs16978961	13388237	0.83	0.29697514221559	0.91	0.431857736337621	0.0189613572057407	0.308621369479292	0.0077	0.0071	0.103	0.0115	0.0466	0.0166	0.0143	0.0278	0.0029	0.04	0.037	0.1171	0.0049	0.0499	0.1078	0.0114	0.0129	0.0034	0.0025	0.0219	0.0203	0.1297	0.0308	0.1139	0.0509	0.0027
19	rs10403191	13389377	0.83	0.29697514221559	0.91	0.431857736337621	0.0204643234005467	0.325300772011758	0.0077	0.0071	0.1033	0.0115	0.0467	0.0164	0.0143	0.0276	0.0028	0.0399	0.037	0.1171	0.0048	0.0501	0.108	0.0113	0.0126	0.0033	0.0023	0.0219	0.0201	0.1302	0.0308	0.1142	0.051	0.0027
19	rs74482662	13392333	0.83	0.29697514221559	0.91	0.431857736337621	0.0279438710408517	0.350919581074007	0.0076	0.0069	0.1046	0.0116	0.0467	0.0164	0.0141	0.0274	0.0024	0.0395	0.0369	0.1197	0.004	0.0506	0.1093	0.0104	0.0126	0.003	0.002	0.0217	0.0194	0.1312	0.0307	0.1126	0.0506	0.0025
19	rs10425612	13393197	0.83	0.29697514221559	0.91	0.431857736337621	0.0305257898840964	0.357035683804713	0.0076	0.0069	0.1049	0.0117	0.0467	0.0164	0.014	0.0275	0.0023	0.0394	0.0368	0.1206	0.0038	0.0508	0.1095	0.0102	0.0128	0.0029	0.0018	0.0218	0.0194	0.1314	0.0307	0.112	0.0505	0.0024
19	rs74907841	13393240	0.83	0.29697514221559	0.91	0.431857736337621	0.0339206260206953	0.376324473020099	0.0075	0.0069	0.1049	0.0117	0.0467	0.0164	0.014	0.0275	0.0023	0.0393	0.0368	0.1206	0.0038	0.0508	0.1095	0.0101	0.0128	0.0028	0.0018	0.0218	0.0194	0.1314	0.0307	0.112	0.0505	0.0024
19	rs72993589	13394685	0.83	0.29697514221559	0.9	0.479198205640863	0.0372339390331944	0.30742288181443	0.0075	0.0069	0.1059	0.0118	0.0468	0.0165	0.0137	0.0276	0.0021	0.039	0.0364	0.123	0.0033	0.0512	0.1091	0.0094	0.0128	0.0026	0.0015	0.0219	0.0191	0.134	0.0307	0.1094	0.0505	0.0022
19	rs10422305	13395726	0.83	0.29697514221559	0.9	0.479198205640863	0.0253871293383151	0.204925658155829	0.0072	0.0069	0.1056	0.0119	0.0469	0.0169	0.014	0.0277	0.0019	0.0389	0.0363	0.1229	0.0031	0.0515	0.1079	0.0095	0.0131	0.0024	0.0014	0.0218	0.0191	0.1357	0.0308	0.1091	0.0503	0.0022
19	rs3764580	13396110	0.83	0.29697514221559	0.9	0.479198205640863	0.0268404596156953	0.217052884243873	0.0073	0.0069	0.1058	0.0119	0.0467	0.0169	0.014	0.0278	0.0019	0.0386	0.0364	0.1231	0.0031	0.0517	0.1077	0.0094	0.0131	0.0024	0.0014	0.0219	0.0191	0.1361	0.0308	0.1088	0.0503	0.0022
19	rs16027	13397560	0.83	0.29697514221559	0.9	0.479198205640863	0.0414398116923715	0.236108390666358	0.0073	0.0068	0.1058	0.0119	0.0467	0.017	0.0139	0.0277	0.0018	0.0385	0.0356	0.1235	0.003	0.0519	0.1079	0.0093	0.0131	0.0023	0.0012	0.0218	0.0191	0.1357	0.0313	0.1094	0.05	0.0024
19	rs72993592	13401197	0.83	0.29697514221559	0.9	0.479198205640863	0.0401963206569062	0.225808014902499	0.0073	0.0068	0.1052	0.0119	0.0468	0.0173	0.0141	0.0276	0.0017	0.0385	0.0357	0.1243	0.0029	0.0522	0.1073	0.0092	0.0133	0.0023	0.0012	0.0216	0.0191	0.136	0.0315	0.1093	0.0497	0.0025
19	rs16978968	13403754	0.83	0.29697514221559	0.9	0.479198205640863	0.042034868994301	0.210216168616924	0.0073	0.0068	0.1051	0.0119	0.0468	0.0175	0.0143	0.0276	0.0016	0.0385	0.0356	0.1247	0.0028	0.0524	0.1068	0.0092	0.0135	0.0023	0.0012	0.0214	0.019	0.1363	0.0313	0.1091	0.0495	0.0025
19	rs80297566	13406735	0.83	0.29697514221559	0.9	0.479198205640863	0.0526857180760252	0.235556771106777	0.0073	0.0067	0.1051	0.012	0.0469	0.0176	0.0144	0.0276	0.0017	0.0385	0.0355	0.1252	0.0027	0.0524	0.1062	0.0092	0.0137	0.0023	0.0011	0.0211	0.0189	0.1365	0.0318	0.1089	0.0492	0.0025
19	rs16018	13411482	0.83	0.29697514221559	0.9	0.479198205640863	0.0654026675874664	0.258166256845723	0.0071	0.0066	0.1053	0.0123	0.047	0.0173	0.0142	0.0276	0.0017	0.0386	0.035	0.1262	0.0025	0.0525	0.1053	0.0091	0.0137	0.0024	0.0011	0.0208	0.0188	0.137	0.0326	0.1088	0.0488	0.0025
19	rs4499352	13416350	0.83	0.29697514221559	0.9	0.479198205640863	0.0672440172037068	0.211066798329293	0.0072	0.0067	0.1055	0.0123	0.047	0.0176	0.0143	0.0278	0.0016	0.0387	0.0349	0.127	0.0024	0.0527	0.1043	0.009	0.0139	0.0024	0.0012	0.0206	0.0186	0.1374	0.0325	0.1081	0.049	0.0024
19	rs16015	13418707	0.83	0.29697514221559	0.91	0.431857736337621	0.0723399746084038	0.209897476102261	0.0072	0.0066	0.1053	0.0124	0.047	0.0177	0.0144	0.0278	0.0017	0.0386	0.0348	0.1271	0.0024	0.0527	0.1042	0.0091	0.0139	0.0024	0.0012	0.0206	0.0186	0.1374	0.0326	0.108	0.049	0.0024
19	rs8108973	13421425	0.83	0.29697514221559	0.91	0.431857736337621	0.075505973507607	0.210003689127119	0.0072	0.0066	0.1053	0.0124	0.047	0.0178	0.0145	0.0278	0.0018	0.0387	0.0349	0.1271	0.0023	0.0527	0.1041	0.0091	0.0139	0.0022	0.0012	0.0206	0.0185	0.1375	0.0326	0.108	0.0489	0.0024
19	rs116915610	13425048	0.83	0.29697514221559	0.91	0.431857736337621	0.0761540647765625	0.218665639742481	0.0072	0.0066	0.1052	0.0124	0.047	0.0178	0.0146	0.0278	0.0018	0.0386	0.0348	0.1271	0.0023	0.0527	0.104	0.0093	0.0139	0.0022	0.0012	0.0205	0.0185	0.1373	0.0326	0.1081	0.049	0.0024
19	rs67507307	13429114	0.83	0.29697514221559	0.91	0.431857736337621	0.0684700164717363	0.188507908465987	0.0072	0.0066	0.1051	0.0125	0.047	0.0179	0.0146	0.0278	0.0018	0.0386	0.0348	0.1271	0.0023	0.0527	0.104	0.0094	0.0139	0.0022	0.0012	0.0205	0.0184	0.1372	0.0326	0.1081	0.049	0.0024
19	rs8110914	13434717	0.83	0.29697514221559	0.91	0.431857736337621	0.0756137403373977	0.150059708613022	0.0072	0.0066	0.1045	0.0125	0.0477	0.0182	0.0149	0.0279	0.0022	0.0383	0.0349	0.1278	0.0021	0.0527	0.1031	0.0097	0.0142	0.0022	0.0012	0.0204	0.018	0.1365	0.0329	0.1074	0.0497	0.0024
19	rs62109075	13436610	0.83	0.29697514221559	0.91	0.431857736337621	0.0823307147011249	0.149681578749105	0.0072	0.0066	0.1044	0.0125	0.0477	0.0182	0.0149	0.028	0.0022	0.0383	0.0349	0.1277	0.0021	0.0527	0.103	0.0097	0.0142	0.0022	0.0012	0.0204	0.018	0.1365	0.0329	0.1074	0.0497	0.0023
19	rs10406930	13442795	0.83	0.29697514221559	0.91	0.431857736337621	0.0570328123265688	0.129335498023477	0.0072	0.0067	0.1036	0.0129	0.0483	0.0184	0.0154	0.0283	0.0022	0.0382	0.0349	0.1273	0.002	0.0525	0.1025	0.0102	0.0143	0.0023	0.0011	0.0202	0.0178	0.1358	0.033	0.1076	0.0501	0.0022
19	rs2248069	13445208	0.83	0.29697514221559	0.91	0.431857736337621	0.0540054402736803	0.121192531147954	0.0072	0.0067	0.1034	0.013	0.0485	0.0184	0.0157	0.028	0.0022	0.0382	0.0349	0.1269	0.002	0.0523	0.1024	0.0103	0.0144	0.0024	0.0011	0.02	0.0181	0.136	0.0331	0.1075	0.0502	0.0021
19	rs4926270	13448466	0.83	0.29697514221559	0.91	0.431857736337621	0.0523126655190847	0.116850809762216	0.0072	0.0067	0.1034	0.013	0.0485	0.0184	0.0157	0.028	0.0022	0.0382	0.0348	0.1268	0.002	0.0522	0.1024	0.0104	0.0144	0.0024	0.0011	0.02	0.018	0.1363	0.0332	0.1075	0.0502	0.0021
19	rs4926152	13448511	0.83	0.29697514221559	0.91	0.431857736337621	0.0521774507797284	0.116764586706999	0.0072	0.0067	0.1034	0.013	0.0485	0.0184	0.0157	0.028	0.0022	0.0382	0.0348	0.1268	0.002	0.0522	0.1024	0.0104	0.0144	0.0024	0.0011	0.02	0.018	0.1363	0.0332	0.1075	0.0502	0.0021
19	rs62109119	13450375	0.83	0.29697514221559	0.91	0.431857736337621	0.0553295340596668	0.120581099093761	0.0072	0.0067	0.1034	0.013	0.0487	0.0183	0.0157	0.028	0.0022	0.0382	0.0348	0.1268	0.002	0.0522	0.1022	0.0104	0.0144	0.0024	0.0011	0.02	0.0179	0.1363	0.0332	0.1075	0.0502	0.0021
19	rs6511857	13456703	0.83	0.29697514221559	0.91	0.431857736337621	0.037854623815518	0.101972173918207	0.0072	0.0068	0.1012	0.0131	0.0494	0.0184	0.0162	0.0287	0.0024	0.0382	0.035	0.1255	0.0022	0.0521	0.102	0.0106	0.0145	0.0029	0.0012	0.0198	0.0181	0.1361	0.0338	0.1062	0.0508	0.0022
19	rs4926277	13460986	0.82	0.338707801994422	0.92	0.387761932740255	0.0170974252815655	0.0283656717039014	0.0074	0.0073	0.0933	0.0128	0.0511	0.0197	0.0172	0.03	0.0032	0.0388	0.0368	0.1228	0.0028	0.0522	0.0993	0.0113	0.0143	0.0041	0.0017	0.0193	0.0174	0.1354	0.0353	0.1055	0.053	0.0026
19	rs72997530	13463281	0.82	0.338707801994422	0.92	0.387761932740255	0.0127505004927421	0.0285072563271457	0.0075	0.0073	0.0928	0.0128	0.0511	0.0198	0.0172	0.0302	0.0033	0.0389	0.0369	0.1227	0.0029	0.0522	0.099	0.0114	0.0143	0.0042	0.0018	0.0192	0.0174	0.1355	0.0354	0.1053	0.0531	0.0027
19	rs4926278	13465001	0.82	0.338707801994422	0.92	0.387761932740255	0.0127505004927421	0.0287914154135492	0.0075	0.0073	0.0927	0.0127	0.0509	0.0199	0.017	0.0304	0.0033	0.0389	0.0368	0.1232	0.0029	0.0522	0.099	0.0116	0.0143	0.0042	0.0018	0.0192	0.0176	0.1356	0.0354	0.1047	0.0531	0.0027
19	rs59268667	13466463	0.82	0.338707801994422	0.92	0.387761932740255	0.0142901599859612	0.0267383323651783	0.0075	0.0073	0.0924	0.0128	0.051	0.02	0.017	0.0304	0.0033	0.0389	0.0369	0.1232	0.0029	0.0524	0.0989	0.0116	0.0143	0.0042	0.0018	0.0192	0.0176	0.1353	0.0353	0.1044	0.0533	0.0027
19	rs12985786	13467036	0.82	0.338707801994422	0.92	0.387761932740255	0.0164147205921961	0.0340267784546026	0.0075	0.0073	0.0924	0.0128	0.051	0.0199	0.017	0.0303	0.0033	0.0389	0.0369	0.1232	0.0029	0.0525	0.0989	0.0116	0.0143	0.0042	0.0018	0.0192	0.0176	0.1352	0.0354	0.1044	0.0534	0.0027
19	rs74583830	13468133	0.82	0.338707801994422	0.92	0.387761932740255	0.0268724636869753	0.0445160453611691	0.0075	0.0073	0.0923	0.0127	0.051	0.0199	0.0169	0.0303	0.0034	0.0389	0.037	0.1231	0.0029	0.0525	0.0989	0.0116	0.0142	0.0042	0.0018	0.0192	0.0175	0.1352	0.0354	0.1043	0.0535	0.0027
19	rs16007	13470316	0.82	0.338707801994422	0.93	0.346822133743557	0.0206580852461263	0.0283185502207691	0.0076	0.0073	0.0917	0.013	0.0508	0.02	0.0169	0.0302	0.0034	0.0389	0.0374	0.1229	0.003	0.0529	0.0987	0.0118	0.0143	0.0042	0.0018	0.0192	0.0174	0.135	0.0355	0.1039	0.0535	0.0028
19	rs12977265	13472019	0.82	0.338707801994422	0.92	0.387761932740255	0.00349437060319483	0.0112873007321108	0.0082	0.0074	0.0892	0.0136	0.0507	0.0203	0.0174	0.0305	0.0034	0.0391	0.0392	0.122	0.0034	0.0533	0.0986	0.0129	0.0142	0.0043	0.002	0.0191	0.0171	0.1342	0.0363	0.1018	0.0532	0.003
19	rs112605945	13474977	0.82	0.338707801994422	0.91	0.431857736337621	0.0017775106092184	0.00388196700293658	0.0087	0.0075	0.0865	0.014	0.051	0.0208	0.0178	0.0307	0.0035	0.0393	0.0407	0.1211	0.0037	0.0546	0.0985	0.0141	0.0143	0.0045	0.0024	0.0192	0.0166	0.1317	0.0374	0.0994	0.0533	0.0031
19	rs8105564	13478170	0.82	0.338707801994422	0.91	0.431857736337621	0.00214850271353233	0.00746032185224715	0.0088	0.0075	0.0863	0.0141	0.0509	0.0209	0.0178	0.0308	0.0035	0.0394	0.0409	0.1211	0.0038	0.0547	0.0985	0.0142	0.0143	0.0045	0.0024	0.0192	0.0165	0.1309	0.0387	0.0992	0.0528	0.0031
19	rs77441939	13479999	0.82	0.338707801994422	0.91	0.431857736337621	0.00187122077247362	0.00743609436313294	0.0088	0.0075	0.0862	0.0141	0.0509	0.0209	0.0178	0.0307	0.0035	0.0395	0.0412	0.121	0.0038	0.0546	0.0985	0.0142	0.0143	0.0045	0.0024	0.0193	0.0165	0.1308	0.0386	0.099	0.0528	0.0031
19	rs34173160	13483837	0.82	0.338707801994422	0.91	0.431857736337621	0.0014454845497103	0.0044326350884213	0.0088	0.0076	0.0866	0.0141	0.0509	0.0208	0.0178	0.0307	0.0036	0.0396	0.0418	0.1202	0.0038	0.0545	0.0983	0.0143	0.0143	0.0045	0.0024	0.0193	0.0166	0.1307	0.0385	0.0988	0.0529	0.0031
19	rs62111195	13484569	0.82	0.338707801994422	0.91	0.431857736337621	0.0014264699025539	0.00432298097597732	0.0088	0.0076	0.0866	0.0141	0.0509	0.0208	0.0178	0.0307	0.0036	0.0396	0.0418	0.1202	0.0038	0.0545	0.0983	0.0143	0.0142	0.0045	0.0024	0.0193	0.0166	0.1307	0.0385	0.0988	0.0529	0.0031
19	rs2419549	13494259	0.82	0.338707801994422	0.91	0.431857736337621	0.00123734893488245	0.00552742830914574	0.0088	0.0078	0.0864	0.0139	0.0508	0.0207	0.0177	0.0307	0.0037	0.0399	0.0422	0.12	0.0038	0.0541	0.0982	0.0144	0.0141	0.0046	0.0025	0.0192	0.0166	0.1305	0.0388	0.0988	0.0531	0.0032
19	rs7249038	13496653	0.82	0.338707801994422	0.91	0.431857736337621	0.00123933144276674	0.00569436795020911	0.0088	0.0078	0.0864	0.0139	0.0508	0.0206	0.0176	0.0307	0.0038	0.0398	0.0422	0.1201	0.0039	0.0542	0.0983	0.0144	0.0141	0.0046	0.0025	0.0192	0.0166	0.1304	0.0389	0.0987	0.0531	0.0032
19	rs62111202	13498794	0.82	0.338707801994422	0.91	0.431857736337621	0.000940725106050283	0.0063438926156758	0.0089	0.0078	0.0862	0.0139	0.0508	0.0205	0.0177	0.0308	0.0038	0.0399	0.0422	0.12	0.0039	0.0541	0.0984	0.0144	0.0142	0.0046	0.0025	0.0193	0.0166	0.1302	0.0389	0.0988	0.053	0.0032
19	rs78033179	13517608	0.81	0.384295662080596	0.91	0.431857736337621	0.000888930168052466	0.00254549777088301	0.009	0.0081	0.0832	0.0149	0.0501	0.021	0.018	0.0307	0.0042	0.0397	0.0429	0.1193	0.0042	0.0544	0.0976	0.0152	0.0149	0.0049	0.0027	0.019	0.0162	0.1295	0.0389	0.0993	0.0529	0.0037
19	rs8109003	13518462	0.81	0.384295662080596	0.91	0.431857736337621	0.000839508062436887	0.00260024479403566	0.009	0.0081	0.0832	0.0149	0.05	0.0209	0.0179	0.0307	0.0042	0.0397	0.043	0.1193	0.0042	0.0544	0.0976	0.0153	0.0149	0.0049	0.0027	0.019	0.0162	0.1295	0.039	0.0993	0.053	0.0037
19	rs115017325	13518506	0.81	0.384295662080596	0.91	0.431857736337621	0.000788947474903587	0.00278260376811122	0.009	0.0081	0.0832	0.0149	0.0501	0.0208	0.0179	0.0307	0.0042	0.0398	0.043	0.1193	0.0042	0.0544	0.0976	0.0153	0.0149	0.0049	0.0027	0.019	0.0162	0.1295	0.039	0.0993	0.053	0.0037
19	rs114818821	13519452	0.81	0.384295662080596	0.92	0.387761932740255	0.000750728450407138	0.00246457724321632	0.009	0.0081	0.0832	0.0151	0.05	0.0208	0.018	0.0307	0.0042	0.0397	0.043	0.1191	0.0042	0.0543	0.0975	0.0154	0.015	0.0046	0.0027	0.0189	0.0162	0.1293	0.0389	0.0996	0.0529	0.0037
19	rs62111207	13519709	0.81	0.384295662080596	0.92	0.387761932740255	0.000719743797017092	0.00254549777088301	0.009	0.0081	0.0832	0.0151	0.05	0.0208	0.0181	0.0307	0.0042	0.0397	0.043	0.1191	0.0043	0.0544	0.0975	0.0154	0.0151	0.0046	0.0027	0.0189	0.0162	0.1292	0.0389	0.0996	0.0529	0.0037
19	rs10416717	13521528	0.82	0.338707801994422	0.92	0.387761932740255	0.000672254515200486	0.00266958007594206	0.0091	0.0081	0.083	0.0155	0.0497	0.0208	0.0183	0.0306	0.0042	0.0396	0.043	0.1186	0.0044	0.0546	0.0973	0.0155	0.0155	0.0047	0.0027	0.0189	0.0162	0.1287	0.0388	0.1	0.0527	0.0037
19	rs76143985	13525992	0.82	0.338707801994422	0.92	0.387761932740255	0.00233278951293089	0.0393315022812754	0.0108	0.0092	0.0791	0.0176	0.0488	0.0207	0.0202	0.0298	0.0053	0.0399	0.0451	0.1148	0.0065	0.0553	0.095	0.0182	0.0168	0.0047	0.0035	0.0181	0.0167	0.1239	0.0387	0.0971	0.053	0.0047
19	rs12974909	13529043	0.82	0.338707801994422	0.92	0.387761932740255	0.00411163449178337	0.0592865141321168	0.0112	0.0095	0.0781	0.0181	0.0485	0.0207	0.0206	0.0295	0.0055	0.0405	0.0455	0.1137	0.0069	0.0556	0.0949	0.0188	0.0169	0.0049	0.0036	0.0179	0.0168	0.1229	0.0387	0.0961	0.0533	0.0049
19	rs2112464	13532476	0.82	0.338707801994422	0.92	0.387761932740255	0.00385568687543594	0.05720333017767	0.0112	0.0095	0.0779	0.0182	0.0485	0.0206	0.0207	0.0296	0.0055	0.0406	0.0455	0.1135	0.007	0.0555	0.0948	0.0188	0.0169	0.0049	0.0037	0.0179	0.017	0.1227	0.0389	0.0958	0.0534	0.005
19	rs117682253	13533204	0.82	0.338707801994422	0.92	0.387761932740255	0.00322636828361459	0.0793473405908469	0.0112	0.0095	0.0779	0.0182	0.0485	0.0207	0.0207	0.0296	0.0055	0.0406	0.0455	0.1134	0.007	0.0555	0.0945	0.0189	0.0169	0.0052	0.0037	0.0179	0.017	0.1227	0.0389	0.0958	0.0534	0.005
19	rs77819519	13536240	0.82	0.338707801994422	0.92	0.387761932740255	0.00429404471048704	0.117023328175156	0.0112	0.0096	0.0778	0.0182	0.0484	0.0208	0.0206	0.0296	0.0056	0.0406	0.0454	0.1133	0.0071	0.0555	0.0944	0.0192	0.0169	0.0052	0.0037	0.0178	0.017	0.1226	0.039	0.0955	0.0535	0.0051
19	rs1422259	13539602	0.82	0.338707801994422	0.92	0.387761932740255	0.00718765445623184	0.122418878471943	0.0112	0.0097	0.0778	0.0183	0.048	0.0209	0.0204	0.0297	0.0057	0.0407	0.0453	0.1124	0.0076	0.0551	0.0944	0.0197	0.0168	0.0052	0.004	0.0178	0.0171	0.1225	0.0398	0.0946	0.0536	0.0052
19	rs4926159	13541450	0.82	0.338707801994422	0.92	0.387761932740255	0.00617239786384458	0.194584414881238	0.0112	0.0095	0.0776	0.0179	0.0478	0.0209	0.0204	0.0306	0.0059	0.0412	0.0454	0.1113	0.0081	0.0544	0.0934	0.0199	0.0171	0.0056	0.0041	0.0176	0.0171	0.1227	0.04	0.0944	0.0538	0.0054
19	rs7253463	13556797	0.82	0.338707801994422	0.92	0.387761932740255	0.00362893315920665	0.334227645271916	0.0116	0.0095	0.0778	0.0179	0.0476	0.0212	0.0208	0.0314	0.0061	0.0421	0.046	0.1076	0.0081	0.0549	0.0916	0.0206	0.0174	0.006	0.0044	0.0178	0.0166	0.1228	0.0393	0.0932	0.0553	0.0057
19	rs933649	13557907	0.82	0.338707801994422	0.92	0.387761932740255	0.00381142278069225	0.364817418974571	0.0116	0.0095	0.0776	0.018	0.0475	0.0212	0.0207	0.0314	0.0061	0.0421	0.0464	0.1074	0.0081	0.0548	0.0916	0.0206	0.0174	0.006	0.0042	0.0178	0.0166	0.1227	0.0395	0.0933	0.0553	0.0057
19	rs10402893	13563355	0.82	0.338707801994422	0.92	0.387761932740255	0.00726422252464535	0.267299410769223	0.0116	0.0096	0.0776	0.0191	0.0471	0.0217	0.0207	0.0317	0.0061	0.0422	0.0467	0.1065	0.0081	0.0548	0.0893	0.0207	0.0177	0.0061	0.0042	0.0178	0.0166	0.1231	0.0396	0.0933	0.0556	0.0057
19	rs74382623	13563538	0.82	0.338707801994422	0.92	0.387761932740255	0.00737001367511211	0.273751096270403	0.0116	0.0096	0.0776	0.0191	0.0471	0.0217	0.0207	0.0317	0.0061	0.0422	0.0467	0.1065	0.0081	0.0548	0.0893	0.0207	0.0177	0.0061	0.0042	0.0178	0.0166	0.1231	0.0396	0.0933	0.0556	0.0057
19	rs4926288	13569838	0.82	0.338707801994422	0.92	0.387761932740255	0.00957356583374123	0.287382279670815	0.0117	0.0096	0.0778	0.0192	0.0472	0.0217	0.0207	0.0318	0.0063	0.0424	0.0469	0.1063	0.008	0.0548	0.0892	0.0206	0.0177	0.0061	0.0042	0.018	0.0164	0.1231	0.0395	0.0927	0.0557	0.0056
19	rs7257149	13570339	0.82	0.338707801994422	0.92	0.387761932740255	0.0100156941826905	0.402867116363257	0.0118	0.0096	0.0779	0.0191	0.0472	0.0215	0.0206	0.0318	0.0063	0.0424	0.047	0.1062	0.0079	0.0548	0.0892	0.0206	0.0177	0.0061	0.0042	0.018	0.0164	0.1232	0.0394	0.0926	0.0558	0.0056
19	rs1363345	13574131	0.83	0.29697514221559	0.92	0.387761932740255	0.0158321616867906	0.707404798426329	0.012	0.0095	0.0782	0.0192	0.047	0.0215	0.0207	0.0321	0.0064	0.0423	0.0471	0.1062	0.008	0.0545	0.089	0.0208	0.0177	0.0061	0.0042	0.018	0.0164	0.1238	0.0391	0.0922	0.0554	0.0054
19	rs35380374	13576922	0.84	0.258953137461488	0.92	0.387761932740255	0.0101821408468412	0.316566061568284	0.0119	0.0095	0.0785	0.0195	0.0468	0.0213	0.0199	0.0345	0.0057	0.0425	0.0479	0.1079	0.0077	0.0556	0.0887	0.0211	0.0176	0.0058	0.0046	0.0187	0.0161	0.1228	0.037	0.0901	0.0556	0.0053
19	rs57246088	13577102	0.84	0.258953137461488	0.93	0.346822133743557	0.0121299996535365	0.319106437253525	0.0119	0.0095	0.0786	0.0194	0.0468	0.0212	0.0199	0.0346	0.0057	0.0425	0.0481	0.108	0.0077	0.0557	0.0886	0.0211	0.0175	0.0057	0.0047	0.0187	0.0159	0.1229	0.037	0.0901	0.0557	0.0053
19	rs74772815	13580013	0.84	0.258953137461488	0.92	0.387761932740255	0.0463646866204194	0.261693574608818	0.0118	0.0091	0.0791	0.0188	0.0459	0.0203	0.0183	0.0367	0.0046	0.0422	0.0505	0.1106	0.0068	0.0578	0.0877	0.0208	0.0172	0.0045	0.0046	0.0196	0.0147	0.1244	0.0361	0.0891	0.0567	0.0047
19	rs56105031	13580943	0.84	0.258953137461488	0.92	0.387761932740255	0.0983003948694785	0.193549903792206	0.0118	0.009	0.0788	0.0185	0.0455	0.0201	0.0177	0.0373	0.0043	0.0425	0.0512	0.1119	0.0065	0.0584	0.0874	0.0207	0.0171	0.0042	0.0046	0.0199	0.0143	0.1249	0.0358	0.0885	0.057	0.0046
19	rs11879128	13581369	0.84	0.258953137461488	0.91	0.431857736337621	0.0872028890568597	0.266610995120103	0.0118	0.0089	0.0786	0.0184	0.0455	0.0197	0.0175	0.0375	0.0041	0.0426	0.0515	0.1126	0.0064	0.0588	0.0873	0.0207	0.017	0.004	0.0046	0.02	0.0143	0.1252	0.0357	0.0884	0.0572	0.0045
19	rs113269594	13581464	0.84	0.258953137461488	0.9	0.479198205640863	0.0881274310724371	0.270864990982029	0.0118	0.0089	0.0786	0.0184	0.0455	0.0197	0.0175	0.0375	0.0041	0.0426	0.0515	0.1126	0.0064	0.0588	0.0873	0.0207	0.017	0.004	0.0046	0.02	0.0143	0.1252	0.0357	0.0884	0.0572	0.0045
19	rs117309435	13582342	0.84	0.258953137461488	0.9	0.479198205640863	0.0913027073915321	0.270288906856243	0.0118	0.0089	0.0786	0.0184	0.0455	0.0197	0.0175	0.0375	0.0041	0.0426	0.0515	0.1126	0.0064	0.0588	0.0874	0.0207	0.017	0.004	0.0046	0.02	0.0143	0.1252	0.0357	0.0883	0.0572	0.0045
19	rs72999669	13584318	0.84	0.258953137461488	0.9	0.479198205640863	0.109451538660609	0.259188771051762	0.0118	0.0089	0.0785	0.0183	0.0455	0.0197	0.0175	0.0375	0.0041	0.0426	0.0515	0.1126	0.0064	0.0588	0.0874	0.0206	0.017	0.004	0.0048	0.0201	0.0143	0.1251	0.0356	0.0882	0.0572	0.0045
19	rs7253154	13585351	0.84	0.258953137461488	0.9	0.479198205640863	0.117643402501517	0.260326382971281	0.0118	0.0089	0.0785	0.0183	0.0455	0.0196	0.0174	0.0377	0.0042	0.0426	0.0515	0.1126	0.0064	0.0588	0.0876	0.0206	0.017	0.004	0.0048	0.0201	0.0144	0.1251	0.0356	0.0882	0.0572	0.0045
19	rs6511867	13585804	0.84	0.258953137461488	0.9	0.479198205640863	0.120281740145699	0.248123604624447	0.0118	0.0089	0.0785	0.0182	0.0454	0.0199	0.0174	0.0377	0.0042	0.0425	0.0515	0.1126	0.0064	0.0588	0.0876	0.0207	0.0169	0.004	0.0048	0.0201	0.0144	0.1251	0.0355	0.0881	0.0572	0.0045
19	rs12972559	13586291	0.84	0.258953137461488	0.9	0.479198205640863	0.121149811936579	0.261009698670476	0.0118	0.0089	0.0784	0.0182	0.0455	0.0199	0.0174	0.0377	0.0042	0.0426	0.0515	0.1126	0.0064	0.0588	0.0877	0.0207	0.0169	0.004	0.0048	0.0202	0.0144	0.125	0.0355	0.088	0.0572	0.0045
19	rs10411263	13587926	0.84	0.258953137461488	0.9	0.479198205640863	0.141661749941232	0.161560986204375	0.0117	0.0089	0.0785	0.0182	0.0455	0.0197	0.0173	0.0376	0.0043	0.0421	0.0518	0.1131	0.006	0.0588	0.0881	0.0209	0.0169	0.0038	0.0048	0.0203	0.0143	0.1254	0.0353	0.088	0.0574	0.0043
19	rs76600451	13588205	0.84	0.258953137461488	0.9	0.479198205640863	0.154183685096243	0.204609657644606	0.0117	0.0089	0.0785	0.0182	0.0455	0.0199	0.0172	0.0376	0.0043	0.0421	0.0518	0.1132	0.0059	0.0588	0.0883	0.021	0.0169	0.0038	0.0047	0.0202	0.0141	0.1254	0.0352	0.088	0.0573	0.0043
19	rs2112460	13590412	0.83	0.29697514221559	0.9	0.479198205640863	0.239388181078556	0.0805359924956951	0.0115	0.009	0.0782	0.0181	0.045	0.021	0.0168	0.0376	0.0048	0.0422	0.0519	0.1145	0.0057	0.0586	0.0894	0.022	0.017	0.0039	0.0044	0.02	0.013	0.1254	0.035	0.0875	0.0568	0.0041
19	rs1862259	13591949	0.83	0.29697514221559	0.9	0.479198205640863	0.31658230098567	0.129604341022581	0.0115	0.0091	0.0781	0.0181	0.0449	0.0208	0.0167	0.038	0.0048	0.0423	0.052	0.1152	0.0056	0.0582	0.0901	0.0221	0.0168	0.0038	0.0046	0.0199	0.0129	0.1251	0.0345	0.0875	0.0569	0.004
19	rs9967627	13597465	0.83	0.29697514221559	0.91	0.431857736337621	0.322725625257854	0.0732259513449364	0.0114	0.0092	0.0779	0.018	0.0448	0.0209	0.0168	0.0382	0.0048	0.0422	0.0522	0.1149	0.0056	0.0583	0.0901	0.0223	0.0169	0.0038	0.0046	0.0199	0.0128	0.1251	0.0343	0.0875	0.0572	0.004
19	rs116856586	13602721	0.83	0.29697514221559	0.91	0.431857736337621	0.319495172728322	0.0894432810971409	0.0114	0.0092	0.0778	0.0181	0.0447	0.021	0.0169	0.0382	0.0047	0.042	0.0521	0.1152	0.0056	0.0583	0.0902	0.0224	0.0169	0.0038	0.0045	0.0199	0.0127	0.1252	0.0343	0.0874	0.0571	0.004
19	rs4926294	13604414	0.83	0.29697514221559	0.91	0.431857736337621	0.318539413133161	0.0378110296705107	0.0114	0.0092	0.0777	0.0182	0.0446	0.0211	0.017	0.0381	0.0047	0.0419	0.0521	0.1155	0.0056	0.0583	0.0904	0.0225	0.0169	0.0038	0.0045	0.0199	0.0127	0.1253	0.0343	0.0873	0.057	0.004
19	rs62111572	13608768	0.83	0.29697514221559	0.92	0.387761932740255	0.30635001891437	0.0321533966589417	0.0114	0.0092	0.0775	0.0182	0.0445	0.0212	0.0171	0.0381	0.0046	0.0417	0.052	0.1154	0.0055	0.0582	0.0905	0.0228	0.017	0.004	0.0045	0.0198	0.0123	0.1258	0.034	0.0875	0.057	0.0039
19	rs77612294	13612812	0.83	0.29697514221559	0.92	0.387761932740255	0.306547015700298	0.0473338785593356	0.0114	0.0091	0.0774	0.0181	0.0445	0.0212	0.0171	0.0381	0.0046	0.0418	0.052	0.1155	0.0054	0.0579	0.0905	0.0228	0.0168	0.0041	0.0044	0.0198	0.0122	0.126	0.0341	0.0875	0.0571	0.0039
19	rs1547986	13614078	0.83	0.29697514221559	0.92	0.387761932740255	0.323890729172386	0.0440538632783374	0.0114	0.0091	0.0774	0.0181	0.0445	0.0212	0.0171	0.0382	0.0045	0.0418	0.0521	0.1155	0.0054	0.0581	0.0905	0.0228	0.0168	0.0039	0.0044	0.0198	0.0121	0.1261	0.0341	0.0875	0.0572	0.0038
19	rs6511873	13614163	0.83	0.29697514221559	0.92	0.387761932740255	0.3239414357287	0.046032885392933	0.0115	0.0091	0.0774	0.0181	0.0445	0.0212	0.0171	0.0382	0.0045	0.0418	0.0521	0.1155	0.0054	0.0581	0.0905	0.0228	0.0168	0.0039	0.0044	0.0198	0.0121	0.1261	0.0341	0.0875	0.0572	0.0038
19	rs77614412	13614471	0.83	0.29697514221559	0.92	0.387761932740255	0.319696576764215	0.052446903819743	0.0114	0.0091	0.0774	0.018	0.0445	0.0212	0.0171	0.0382	0.0045	0.0418	0.0519	0.1155	0.0055	0.0581	0.0907	0.0228	0.0168	0.0039	0.0044	0.0198	0.0121	0.126	0.0341	0.0875	0.0572	0.0038
19	rs11672268	13618692	0.83	0.29697514221559	0.92	0.387761932740255	0.333342060717415	0.0395509206262521	0.0115	0.0086	0.0771	0.0167	0.0442	0.021	0.0167	0.0385	0.0043	0.0417	0.0515	0.1167	0.005	0.0588	0.0926	0.023	0.0167	0.0041	0.0039	0.0196	0.0104	0.128	0.0342	0.0874	0.0577	0.0038
19	rs76149516	13620363	0.83	0.29697514221559	0.92	0.387761932740255	0.330619881983191	0.0119575926283829	0.0114	0.0083	0.0769	0.0159	0.0437	0.0214	0.0167	0.0387	0.0041	0.0416	0.0509	0.1176	0.0048	0.0587	0.0939	0.023	0.017	0.0041	0.0035	0.0196	0.01	0.1288	0.0341	0.0869	0.0582	0.0037
19	rs8106632	13621236	0.83	0.29697514221559	0.92	0.387761932740255	0.348916613077993	0.0184382608912496	0.0112	0.0082	0.0769	0.0153	0.0435	0.0215	0.0167	0.0389	0.0041	0.0416	0.0505	0.1181	0.0047	0.0587	0.0945	0.0232	0.0172	0.004	0.0033	0.0196	0.01	0.1293	0.0339	0.0868	0.0585	0.0038
19	rs56180215	13621283	0.83	0.29697514221559	0.92	0.387761932740255	0.348705827395524	0.0206468682382012	0.0112	0.0082	0.0769	0.0152	0.0435	0.0215	0.0167	0.0389	0.0041	0.0415	0.0504	0.1181	0.0047	0.0587	0.0945	0.0232	0.0172	0.004	0.0033	0.0196	0.01	0.1293	0.0338	0.0868	0.0585	0.0038
19	rs74767341	13621523	0.83	0.29697514221559	0.92	0.387761932740255	0.346076557106791	0.0340780870354446	0.0112	0.0082	0.0768	0.0152	0.0435	0.0216	0.0167	0.0389	0.0041	0.0415	0.0503	0.1181	0.0047	0.0586	0.0947	0.0232	0.0173	0.004	0.0033	0.0196	0.01	0.1292	0.0338	0.0868	0.0585	0.0038
19	rs7257097	13622259	0.82	0.338707801994422	0.92	0.387761932740255	0.320351599756208	0.0190958769460637	0.0111	0.0081	0.0767	0.0152	0.0433	0.022	0.017	0.0388	0.0041	0.0413	0.05	0.1182	0.0046	0.0585	0.0952	0.0232	0.0176	0.0039	0.0031	0.0196	0.0101	0.1292	0.0337	0.0868	0.0587	0.0038
19	rs79167527	13626960	0.83	0.29697514221559	0.92	0.387761932740255	0.259259523409384	0.00733959634483772	0.0111	0.0081	0.0765	0.0152	0.0436	0.0227	0.0175	0.0388	0.0034	0.0406	0.0486	0.12	0.0045	0.0582	0.0952	0.0238	0.0185	0.004	0.003	0.0196	0.0106	0.1284	0.033	0.0868	0.0581	0.0039
19	rs8111115	13630961	0.82	0.338707801994422	0.92	0.387761932740255	0.196234166492383	0.00178936015425455	0.011	0.0081	0.0765	0.0156	0.0441	0.023	0.0179	0.0389	0.0031	0.0402	0.0474	0.1203	0.0044	0.058	0.0945	0.024	0.0201	0.004	0.003	0.0196	0.0114	0.1277	0.0326	0.0864	0.058	0.004
19	rs79024621	13632135	0.82	0.338707801994422	0.92	0.387761932740255	0.192896566012064	0.00215523711667559	0.011	0.008	0.0765	0.0156	0.0441	0.0231	0.0179	0.0389	0.0032	0.0402	0.0474	0.1205	0.0044	0.058	0.0945	0.0241	0.0201	0.0042	0.003	0.0196	0.0115	0.1275	0.0326	0.0864	0.0576	0.004
19	rs79219441	13636711	0.82	0.338707801994422	0.91	0.431857736337621	0.194542102637759	0.00196168281727883	0.011	0.008	0.0766	0.0156	0.0442	0.0231	0.018	0.0389	0.0032	0.0401	0.0474	0.1209	0.0044	0.058	0.0945	0.0241	0.0202	0.0042	0.003	0.0196	0.0115	0.127	0.0325	0.0864	0.0576	0.004
19	rs1820027	13637996	0.82	0.338707801994422	0.92	0.387761932740255	0.197547391419561	0.00204512109275584	0.011	0.008	0.0766	0.0156	0.0443	0.0231	0.018	0.0389	0.0032	0.0401	0.0474	0.121	0.0044	0.0582	0.0942	0.0241	0.0203	0.0042	0.0029	0.0195	0.0115	0.1269	0.0325	0.0864	0.0576	0.004
19	rs55692237	13648536	0.83	0.29697514221559	0.92	0.387761932740255	0.218252944039885	0.00209366671479434	0.0109	0.008	0.0767	0.0156	0.0443	0.0232	0.018	0.039	0.0032	0.0402	0.0474	0.1211	0.0044	0.0581	0.0941	0.0245	0.0204	0.0042	0.0029	0.0196	0.0119	0.1258	0.0323	0.0864	0.0578	0.0041
19	rs73922613	13660697	0.83	0.29697514221559	0.92	0.387761932740255	0.219893907401238	0.00243792329716486	0.0108	0.008	0.0768	0.0158	0.0443	0.0236	0.0181	0.0389	0.0031	0.04	0.0475	0.1209	0.0042	0.0583	0.094	0.0246	0.0205	0.0043	0.0028	0.0198	0.0123	0.1246	0.0322	0.0862	0.058	0.0042
19	rs7256180	13662460	0.83	0.29697514221559	0.92	0.387761932740255	0.231784789662201	0.00407286083725782	0.0107	0.0081	0.0769	0.0159	0.0443	0.0238	0.0183	0.0388	0.0031	0.0399	0.0477	0.1209	0.0042	0.0583	0.0941	0.0247	0.0206	0.0043	0.0027	0.0199	0.0124	0.1241	0.0321	0.0856	0.0581	0.0043
19	rs76573469	13665321	0.83	0.29697514221559	0.91	0.431857736337621	0.254288267918473	0.003763064161631	0.0108	0.008	0.077	0.016	0.0442	0.0239	0.0182	0.0388	0.0033	0.0397	0.0477	0.1208	0.0042	0.0584	0.094	0.0247	0.0207	0.0043	0.0027	0.0199	0.0126	0.1237	0.032	0.0858	0.0581	0.0043
19	rs73922615	13667754	0.83	0.29697514221559	0.91	0.431857736337621	0.260431545798739	0.00288361109680833	0.0103	0.0078	0.0771	0.0164	0.0442	0.0241	0.0181	0.0388	0.0034	0.0396	0.0477	0.1211	0.0041	0.0584	0.094	0.0247	0.0207	0.0043	0.0027	0.02	0.0129	0.1234	0.0318	0.0856	0.0584	0.0044
19	rs10460213	13670714	0.83	0.29697514221559	0.91	0.431857736337621	0.266929056394029	0.00338645169771627	0.0103	0.0078	0.0772	0.0165	0.0442	0.0242	0.0181	0.0387	0.0033	0.0394	0.0477	0.1211	0.0042	0.0585	0.0939	0.0247	0.0208	0.0042	0.0026	0.02	0.013	0.1231	0.0316	0.0854	0.0585	0.0044
19	rs11672071	13674239	0.83	0.29697514221559	0.91	0.431857736337621	0.315131121253096	0.0045437666036054	0.0102	0.0077	0.0774	0.0168	0.0442	0.0245	0.0183	0.0384	0.0033	0.0389	0.0479	0.1206	0.004	0.0587	0.0939	0.0254	0.0214	0.0042	0.0026	0.0205	0.0135	0.1219	0.0321	0.0847	0.0583	0.0045
19	rs11881177	13676437	0.84	0.258953137461488	0.9	0.479198205640863	0.320099584607855	0.0150760480584709	0.0098	0.0075	0.0774	0.0174	0.0456	0.0251	0.0188	0.0377	0.0033	0.039	0.0481	0.1198	0.0038	0.0583	0.0931	0.0265	0.0225	0.0041	0.0024	0.0207	0.014	0.1201	0.0321	0.0837	0.0586	0.0045
19	rs67238949	13679916	0.84	0.258953137461488	0.9	0.479198205640863	0.421506303752556	0.0747373861482215	0.0092	0.0074	0.0774	0.0181	0.0478	0.0261	0.0194	0.0368	0.0032	0.0386	0.0483	0.1184	0.0033	0.0582	0.0916	0.0281	0.0239	0.0041	0.0023	0.0208	0.0153	0.1184	0.0315	0.0822	0.0591	0.0044
19	rs12975915	13683881	0.84	0.258953137461488	0.9	0.479198205640863	0.407471669112178	0.102545696729776	0.0093	0.0073	0.0781	0.0181	0.0483	0.0259	0.0201	0.0362	0.0034	0.0387	0.0482	0.1182	0.0035	0.0585	0.0919	0.0283	0.0242	0.004	0.0021	0.0207	0.0153	0.1182	0.0303	0.0817	0.0589	0.0045
19	rs57105748	13683961	0.84	0.258953137461488	0.9	0.479198205640863	0.416705604223256	0.115388302334708	0.0093	0.0073	0.0778	0.0182	0.0483	0.026	0.0201	0.0362	0.0034	0.0388	0.0481	0.1181	0.0035	0.0585	0.0919	0.0285	0.0242	0.004	0.0021	0.0207	0.0154	0.1182	0.0303	0.0817	0.0588	0.0045
19	rs10407231	13685689	0.84	0.258953137461488	0.9	0.479198205640863	0.358202769663565	0.117368653990586	0.0093	0.0073	0.0791	0.0182	0.0482	0.0257	0.0206	0.0361	0.0034	0.0391	0.0482	0.1178	0.0034	0.0579	0.0915	0.0288	0.0243	0.004	0.002	0.0206	0.0154	0.1177	0.0303	0.0815	0.0593	0.0043
19	rs59061050	13686099	0.84	0.258953137461488	0.9	0.479198205640863	0.371087376804494	0.110620385079525	0.0093	0.0073	0.0793	0.0182	0.0481	0.0257	0.0207	0.0361	0.0034	0.0386	0.0481	0.118	0.0034	0.0578	0.0917	0.0288	0.0244	0.004	0.002	0.0205	0.0154	0.1177	0.0303	0.0816	0.0593	0.0043
19	rs4926299	13687907	0.84	0.258953137461488	0.9	0.479198205640863	0.357348535766797	0.101808540055431	0.0094	0.0073	0.0793	0.0185	0.0477	0.0251	0.0211	0.036	0.0034	0.0386	0.048	0.1187	0.0034	0.0574	0.0915	0.0291	0.0247	0.0041	0.0019	0.0208	0.0154	0.1169	0.0302	0.0814	0.0592	0.0043
19	rs12460265	13688657	0.84	0.258953137461488	0.9	0.479198205640863	0.357722134151022	0.102956120694023	0.0094	0.0074	0.0793	0.0185	0.0477	0.025	0.0213	0.036	0.0034	0.0387	0.048	0.1187	0.0034	0.0574	0.0915	0.0292	0.0248	0.0041	0.0019	0.021	0.0155	0.117	0.0301	0.0811	0.0591	0.0042
19	rs12980327	13688691	0.84	0.258953137461488	0.89	0.529866637543626	0.366100023966943	0.101399902916346	0.0097	0.0074	0.0793	0.0185	0.0477	0.025	0.0213	0.036	0.0034	0.0388	0.048	0.1187	0.0034	0.0574	0.0914	0.0292	0.0248	0.0041	0.0019	0.021	0.0155	0.1167	0.0301	0.0811	0.0591	0.0042
19	rs75084596	13690062	0.85	0.2244882202137	0.9	0.479198205640863	0.408441793534573	0.107429017812286	0.0098	0.0075	0.0792	0.0186	0.0476	0.0249	0.0211	0.0359	0.0033	0.0391	0.0478	0.1187	0.0034	0.0575	0.091	0.0296	0.0252	0.004	0.0019	0.0209	0.0155	0.1163	0.0302	0.0811	0.0591	0.0042
19	rs10415259	13695192	0.84	0.258953137461488	0.9	0.479198205640863	0.476968441636172	0.118753801228155	0.0099	0.0074	0.0791	0.0186	0.0478	0.0242	0.0211	0.0358	0.003	0.0399	0.0482	0.118	0.0034	0.0581	0.0902	0.0303	0.0253	0.0038	0.0019	0.0209	0.0158	0.1161	0.0304	0.0811	0.0591	0.0041
19	rs4926306	13695784	0.84	0.258953137461488	0.9	0.479198205640863	0.50604610358339	0.123209689104335	0.0099	0.0074	0.0791	0.0186	0.0478	0.0242	0.0211	0.0358	0.003	0.0399	0.0482	0.1179	0.0034	0.0583	0.0902	0.0305	0.0253	0.0038	0.0019	0.021	0.0158	0.116	0.0304	0.0807	0.0591	0.0041
19	rs72620558	13696046	0.84	0.258953137461488	0.9	0.479198205640863	0.513428744316779	0.122418878471943	0.01	0.0074	0.0791	0.0186	0.0478	0.0242	0.0211	0.0358	0.003	0.04	0.0482	0.1179	0.0034	0.0584	0.0901	0.0305	0.0253	0.0038	0.0019	0.021	0.0158	0.116	0.0304	0.0807	0.0591	0.0041
19	rs2419552	13704512	0.85	0.2244882202137	0.9	0.479198205640863	0.615232186963171	0.151006531248728	0.0104	0.0073	0.0784	0.0184	0.0475	0.0245	0.0217	0.0355	0.003	0.0399	0.0481	0.1178	0.0036	0.0577	0.0905	0.0308	0.0265	0.0036	0.0018	0.0207	0.0162	0.1151	0.0303	0.0803	0.0594	0.0043
19	rs55672760	13704534	0.85	0.2244882202137	0.9	0.479198205640863	0.630049897657603	0.152430765349601	0.0104	0.0073	0.0784	0.0184	0.0476	0.0245	0.0217	0.0355	0.003	0.0399	0.0481	0.1178	0.0036	0.0577	0.0905	0.0309	0.0265	0.0036	0.0018	0.0207	0.0162	0.1151	0.0303	0.0804	0.0591	0.0043
19	rs4926163	13705296	0.85	0.2244882202137	0.9	0.479198205640863	0.61266266174143	0.152621024875718	0.0104	0.0073	0.0783	0.0184	0.0475	0.0245	0.0217	0.0355	0.003	0.0399	0.0481	0.1178	0.0037	0.0578	0.0903	0.031	0.0264	0.0036	0.0018	0.0207	0.0162	0.1151	0.0303	0.0803	0.0591	0.0043
19	rs117460857	13710784	0.85	0.2244882202137	0.9	0.479198205640863	0.637872499106309	0.204188576914804	0.0105	0.0073	0.0775	0.0186	0.047	0.0251	0.0225	0.0351	0.003	0.0398	0.048	0.1182	0.0038	0.057	0.0897	0.0317	0.0274	0.0036	0.002	0.0203	0.0166	0.1151	0.0305	0.0797	0.0588	0.0043
19	rs2006160	13711281	0.85	0.2244882202137	0.9	0.479198205640863	0.63272294698834	0.21759003357919	0.0106	0.0073	0.0773	0.0186	0.0469	0.0252	0.0226	0.035	0.003	0.0399	0.048	0.1182	0.0038	0.0568	0.0895	0.0318	0.0276	0.0036	0.002	0.0202	0.0167	0.1152	0.0305	0.0796	0.0587	0.0043
19	rs532459	13711323	0.85	0.2244882202137	0.9	0.479198205640863	0.630190455605096	0.217805015442632	0.0106	0.0073	0.0773	0.0186	0.0469	0.0252	0.0227	0.035	0.003	0.0399	0.048	0.1182	0.0038	0.0568	0.0895	0.0318	0.0276	0.0036	0.002	0.0202	0.0167	0.1152	0.0305	0.0796	0.0587	0.0043
19	rs10409538	13712314	0.85	0.2244882202137	0.9	0.479198205640863	0.633638597137095	0.230391933645373	0.0106	0.0074	0.0771	0.0187	0.0468	0.0252	0.023	0.0345	0.0031	0.04	0.0478	0.1176	0.0038	0.0567	0.0892	0.0319	0.0278	0.0036	0.0021	0.0205	0.0169	0.1151	0.0306	0.0801	0.0584	0.0043
19	rs11085868	13712366	0.85	0.2244882202137	0.9	0.479198205640863	0.617458462015517	0.223852665860229	0.0106	0.0074	0.0771	0.0186	0.047	0.0252	0.0229	0.0345	0.0031	0.04	0.0478	0.1175	0.0038	0.0567	0.0892	0.0319	0.0278	0.0036	0.0021	0.0205	0.0169	0.1151	0.0307	0.0801	0.0584	0.0043
19	rs28374867	13720415	0.86	0.193417951625055	0.9	0.479198205640863	0.541698020829953	0.350795078060429	0.0111	0.0071	0.0757	0.0192	0.0463	0.0259	0.025	0.0332	0.0027	0.0409	0.0482	0.1147	0.0039	0.0553	0.0877	0.0331	0.0297	0.0032	0.0022	0.0207	0.0193	0.1151	0.0319	0.0807	0.0563	0.0039
19	rs28441680	13720573	0.86	0.193417951625055	0.9	0.479198205640863	0.531913533695231	0.376197476537753	0.0112	0.0071	0.0756	0.0192	0.0464	0.0259	0.025	0.0332	0.0027	0.0409	0.0482	0.1146	0.0039	0.0553	0.0877	0.0331	0.0297	0.0032	0.0023	0.0207	0.0194	0.1151	0.032	0.0807	0.0559	0.0039
19	rs58143853	13729260	0.86	0.193417951625055	0.9	0.479198205640863	0.688868205958763	0.558314141954483	0.0112	0.0071	0.0741	0.0198	0.0464	0.0266	0.0269	0.0321	0.0021	0.0397	0.0497	0.1116	0.0038	0.0537	0.0881	0.0342	0.0315	0.003	0.0023	0.0206	0.0208	0.1163	0.0324	0.0818	0.0532	0.0034
19	rs118090426	13733678	0.86	0.193417951625055	0.9	0.479198205640863	0.67778663987432	0.574287628868189	0.0112	0.0071	0.074	0.0198	0.0464	0.0267	0.027	0.0321	0.0021	0.0397	0.0497	0.1115	0.0038	0.0537	0.0881	0.0342	0.0316	0.003	0.0023	0.0206	0.0209	0.1163	0.0324	0.0818	0.0532	0.0034
19	rs117197531	13733953	0.86	0.193417951625055	0.9	0.479198205640863	0.679821922025684	0.574145791190466	0.0112	0.0071	0.074	0.0198	0.0464	0.0267	0.0271	0.0321	0.0021	0.0397	0.0497	0.1116	0.0038	0.0537	0.0879	0.0342	0.0316	0.003	0.0023	0.0206	0.0209	0.1162	0.0325	0.0818	0.0532	0.0034
19	rs575936	13739923	0.86	0.193417951625055	0.9	0.479198205640863	0.680913378797392	0.584807048877221	0.0113	0.0071	0.074	0.0198	0.0464	0.0268	0.0272	0.032	0.0021	0.0397	0.0497	0.1114	0.0038	0.0537	0.088	0.0343	0.0317	0.003	0.0023	0.0207	0.021	0.1162	0.0325	0.0818	0.0531	0.0034
19	rs499568	13741324	0.86	0.193417951625055	0.9	0.479198205640863	0.715061795196269	0.602249399442963	0.0113	0.0071	0.074	0.0198	0.0464	0.0267	0.0272	0.032	0.0021	0.0397	0.0497	0.1111	0.0038	0.0537	0.088	0.0345	0.0318	0.003	0.0023	0.0207	0.0212	0.1162	0.0325	0.0818	0.0529	0.0034
19	rs35183594	13748101	0.86	0.193417951625055	0.9	0.479198205640863	0.751850142952067	0.586089572346961	0.0113	0.007	0.0739	0.0198	0.0463	0.0267	0.0271	0.032	0.0021	0.0396	0.0498	0.1112	0.0038	0.0539	0.0881	0.0345	0.0318	0.003	0.0023	0.0207	0.0212	0.116	0.0325	0.082	0.0528	0.0033
19	rs78200438	13750691	0.86	0.193417951625055	0.9	0.479198205640863	0.763986511052701	0.581674842469676	0.0113	0.007	0.0739	0.0198	0.0463	0.0267	0.0271	0.032	0.0021	0.0396	0.0498	0.1113	0.0038	0.0539	0.088	0.0345	0.0318	0.003	0.0023	0.0207	0.0212	0.1159	0.0325	0.082	0.0528	0.0033
19	rs117663717	13754039	0.86	0.193417951625055	0.9	0.479198205640863	0.77520529328515	0.580394655003858	0.0113	0.007	0.0738	0.0198	0.0463	0.0267	0.0271	0.032	0.0021	0.0396	0.0498	0.1113	0.0038	0.0539	0.0879	0.0346	0.0319	0.003	0.0023	0.0207	0.0213	0.1159	0.0325	0.082	0.0529	0.0033
19	rs74717362	13763845	0.86	0.193417951625055	0.9	0.479198205640863	0.792711462696229	0.58466458800866	0.0113	0.007	0.0737	0.0198	0.0463	0.0267	0.0271	0.032	0.0021	0.0396	0.0498	0.1114	0.0038	0.0538	0.0878	0.0347	0.0319	0.003	0.0023	0.0207	0.0213	0.1158	0.0325	0.0821	0.053	0.0032
19	rs12460146	13770494	0.86	0.193417951625055	0.9	0.479198205640863	0.803249401391845	0.629943678921798	0.0113	0.0069	0.0737	0.0199	0.0464	0.0267	0.0271	0.032	0.0021	0.0396	0.0499	0.1114	0.0038	0.0538	0.0876	0.0348	0.032	0.003	0.0024	0.0208	0.0214	0.1158	0.0325	0.0821	0.053	0.0032
19	rs7255203	13772030	0.86	0.193417951625055	0.89	0.529866637543626	0.807481393406946	0.629943678921798	0.0113	0.0069	0.0736	0.0199	0.0464	0.0267	0.0271	0.032	0.0021	0.0396	0.0499	0.1114	0.0038	0.0538	0.0875	0.0348	0.032	0.003	0.0024	0.0208	0.0214	0.1158	0.0325	0.0821	0.0531	0.0032
19	rs117227761	13788297	0.86	0.193417951625055	0.89	0.529866637543626	0.803562553305563	0.602249399442963	0.0113	0.0069	0.0737	0.0199	0.0464	0.0267	0.0272	0.0319	0.0021	0.0396	0.0499	0.1113	0.0037	0.0537	0.0875	0.0348	0.032	0.003	0.0024	0.0208	0.0214	0.1158	0.0325	0.0821	0.0531	0.0032
19	rs113838482	13796403	0.86	0.193417951625055	0.89	0.529866637543626	0.783395018741793	0.614473617747617	0.0114	0.007	0.0738	0.02	0.0465	0.0268	0.0273	0.0318	0.0021	0.0394	0.0502	0.1108	0.0037	0.0537	0.0873	0.0347	0.032	0.003	0.0024	0.0208	0.0215	0.1158	0.0325	0.0821	0.0531	0.0032
19	rs113028439	13796644	0.86	0.193417951625055	0.89	0.529866637543626	0.782311213501731	0.615194496992373	0.0114	0.007	0.0738	0.02	0.0465	0.0268	0.0273	0.0318	0.0021	0.0394	0.0502	0.1108	0.0037	0.0537	0.0873	0.0347	0.032	0.003	0.0024	0.0208	0.0215	0.1158	0.0325	0.0821	0.0531	0.0032
19	rs2419952	13801341	0.86	0.193417951625055	0.89	0.529866637543626	0.763603570250932	0.655876015727957	0.0114	0.0071	0.0738	0.0201	0.0465	0.0269	0.0275	0.0318	0.0022	0.0393	0.0505	0.1104	0.0037	0.0537	0.0871	0.0348	0.0321	0.003	0.0021	0.0208	0.0216	0.1156	0.0324	0.0822	0.0532	0.0031
19	rs117996978	13806779	0.86	0.193417951625055	0.88	0.583941145430028	0.718487688883846	0.634587697727794	0.0114	0.0071	0.0739	0.0202	0.0464	0.0268	0.0275	0.0318	0.0022	0.0393	0.0506	0.1102	0.0036	0.0537	0.0872	0.0346	0.032	0.003	0.0021	0.0208	0.0217	0.1157	0.0324	0.0822	0.0532	0.0031
19	rs346144	13834082	0.86	0.193417951625055	0.88	0.583941145430028	0.47721502516433	0.592083588769564	0.0114	0.0072	0.0743	0.0205	0.0462	0.0268	0.0277	0.0319	0.0022	0.0395	0.0512	0.1095	0.0035	0.0537	0.0873	0.0336	0.0316	0.0031	0.0021	0.0208	0.0221	0.1162	0.0325	0.0818	0.0533	0.0031
19	rs75948786	13849023	0.86	0.193417951625055	0.88	0.583941145430028	0.492060357457681	0.657340043169412	0.0114	0.0072	0.0747	0.0206	0.0458	0.0269	0.028	0.0315	0.0022	0.0392	0.0511	0.1098	0.0035	0.0533	0.0874	0.0337	0.0318	0.003	0.0021	0.021	0.0225	0.1166	0.0325	0.0815	0.0527	0.0027
19	rs389535	13855863	0.86	0.193417951625055	0.88	0.583941145430028	0.498777711196048	0.676882394263811	0.0114	0.0072	0.0747	0.0207	0.0458	0.027	0.0281	0.0316	0.0022	0.0392	0.0511	0.11	0.0035	0.0532	0.0873	0.0337	0.0318	0.003	0.0021	0.0211	0.0227	0.1167	0.0325	0.0814	0.0526	0.0026
19	rs2053815	13857240	0.86	0.193417951625055	0.88	0.583941145430028	0.498903686461789	0.682637514371542	0.0114	0.0072	0.0747	0.0207	0.0458	0.027	0.0281	0.0316	0.0022	0.0392	0.0511	0.1099	0.0035	0.0532	0.0873	0.0337	0.0318	0.003	0.0021	0.0211	0.0227	0.1167	0.0325	0.0814	0.0526	0.0026
19	rs7507592	13859032	0.86	0.193417951625055	0.88	0.583941145430028	0.490559687267444	0.673346297996137	0.0114	0.0072	0.0747	0.0207	0.0459	0.027	0.0281	0.0315	0.0022	0.0392	0.051	0.1099	0.0035	0.0532	0.0873	0.0337	0.0318	0.003	0.0021	0.0211	0.0227	0.1167	0.0325	0.0814	0.0526	0.0026
19	rs447668	13865276	0.86	0.193417951625055	0.88	0.583941145430028	0.457080494172601	0.788948319117118	0.0107	0.0085	0.0746	0.0221	0.0468	0.0275	0.03	0.0302	0.0015	0.0384	0.0497	0.1073	0.0038	0.0537	0.086	0.0339	0.0316	0.0035	0.0021	0.0225	0.0249	0.1167	0.0297	0.0815	0.0527	0.0026
19	rs417186	13866866	0.86	0.193417951625055	0.87	0.641494868499257	0.469171610709089	0.793067913101219	0.0107	0.0087	0.0748	0.0222	0.0471	0.0275	0.0301	0.0302	0.0014	0.038	0.0498	0.1069	0.0039	0.0541	0.086	0.0338	0.0315	0.0035	0.0021	0.0228	0.025	0.1164	0.0296	0.0818	0.0526	0.0026
19	rs12974461	13867018	0.86	0.193417951625055	0.87	0.641494868499257	0.475982726090926	0.787576140559379	0.0107	0.0087	0.0747	0.0222	0.0471	0.0275	0.0301	0.0302	0.0014	0.038	0.0498	0.1068	0.0039	0.0541	0.086	0.0338	0.0315	0.0035	0.0021	0.0228	0.0249	0.1164	0.0295	0.0818	0.0525	0.0026
19	rs75450630	13868171	0.86	0.193417951625055	0.87	0.641494868499257	0.493688577257111	0.79642799864489	0.0106	0.0089	0.0746	0.0221	0.0472	0.0275	0.0301	0.0303	0.0014	0.0378	0.0496	0.1066	0.0039	0.0543	0.0859	0.0339	0.0316	0.0036	0.0021	0.0229	0.0249	0.1163	0.0295	0.0821	0.0524	0.0026
19	rs6511886	13868669	0.86	0.193417951625055	0.86	0.702596200902853	0.493751252861543	0.802391930102571	0.0106	0.0089	0.0746	0.0221	0.0473	0.0275	0.0301	0.0303	0.0014	0.0378	0.0496	0.1066	0.004	0.0544	0.0859	0.0339	0.0316	0.0036	0.0021	0.0229	0.0249	0.1163	0.0295	0.0822	0.0523	0.0026
19	rs6511887	13869251	0.86	0.193417951625055	0.86	0.702596200902853	0.450403309878792	0.787728579616103	0.0106	0.0089	0.0749	0.0223	0.0473	0.0275	0.0299	0.0304	0.0014	0.0377	0.0495	0.1066	0.0043	0.0541	0.0854	0.0338	0.0316	0.0036	0.0021	0.0232	0.0251	0.1165	0.0294	0.0822	0.0517	0.0026
19	rs517323	13870227	0.86	0.193417951625055	0.86	0.702596200902853	0.449205339929902	0.791694206264123	0.0106	0.0089	0.0748	0.0223	0.0473	0.0275	0.0299	0.0304	0.0014	0.0377	0.0495	0.1066	0.0043	0.0541	0.0853	0.0338	0.0317	0.0037	0.0021	0.0234	0.0252	0.1165	0.0294	0.0823	0.0515	0.0026
19	rs73009850	13871350	0.87	0.165571370278195	0.86	0.702596200902853	0.449205339929902	0.791846815259499	0.0107	0.0089	0.0749	0.0222	0.0473	0.0275	0.0299	0.0305	0.0014	0.0375	0.0493	0.1067	0.0044	0.0541	0.0854	0.0336	0.0316	0.0038	0.0022	0.0234	0.0253	0.1167	0.0293	0.082	0.0514	0.0027
19	rs171118	13880182	0.87	0.165571370278195	0.86	0.702596200902853	0.350763792055362	0.639530668595776	0.0112	0.0088	0.0753	0.0216	0.0476	0.0276	0.0297	0.0312	0.0015	0.0369	0.0481	0.1073	0.0051	0.0546	0.0846	0.0322	0.0312	0.0043	0.0023	0.0237	0.026	0.1185	0.0286	0.0804	0.051	0.0031
19	rs12971679	13881056	0.87	0.165571370278195	0.86	0.702596200902853	0.401788469363974	0.665258724059235	0.0112	0.0088	0.0752	0.0214	0.0476	0.0276	0.0302	0.0312	0.0015	0.0372	0.0481	0.1074	0.0051	0.0544	0.0845	0.0325	0.0312	0.0044	0.0023	0.0237	0.0263	0.1181	0.0286	0.0803	0.0507	0.0031
19	Affx-15569422	13885309	0.87	0.165571370278195	0.86	0.702596200902853	0.407186558345805	0.647983306294047	0.0111	0.0089	0.0752	0.0212	0.0478	0.0277	0.0302	0.0312	0.0015	0.0375	0.048	0.1076	0.0051	0.0543	0.0841	0.0326	0.0311	0.0047	0.0023	0.0236	0.0265	0.1181	0.0286	0.0802	0.0505	0.0031
19	rs10104	13885484	0.87	0.165571370278195	0.86	0.702596200902853	0.407072542038525	0.648421210466989	0.0111	0.0089	0.0752	0.0212	0.0478	0.0277	0.0302	0.0312	0.0015	0.0375	0.048	0.1076	0.0051	0.0543	0.0841	0.0326	0.0311	0.0047	0.0023	0.0236	0.0265	0.1181	0.0286	0.0802	0.0505	0.0031
19	rs73011612	13888403	0.87	0.165571370278195	0.86	0.702596200902853	0.385257090550773	0.651050070949154	0.0111	0.0089	0.0754	0.0212	0.0481	0.0276	0.0301	0.0313	0.0014	0.0378	0.048	0.1074	0.0051	0.0541	0.084	0.0325	0.031	0.0047	0.0023	0.0237	0.0265	0.1181	0.0285	0.0803	0.0505	0.0031
19	rs2901077	13888558	0.87	0.165571370278195	0.86	0.702596200902853	0.386866663797122	0.644482541392374	0.0111	0.0088	0.0754	0.0212	0.0481	0.0276	0.0301	0.0313	0.0014	0.0377	0.048	0.1076	0.0051	0.0541	0.0838	0.0325	0.031	0.0047	0.0023	0.0237	0.0265	0.1182	0.0285	0.0802	0.0505	0.0031
19	rs16979344	13890205	0.87	0.165571370278195	0.86	0.702596200902853	0.38309785204637	0.634006759949058	0.0111	0.0088	0.0755	0.0212	0.0481	0.0276	0.0301	0.0313	0.0014	0.0378	0.0479	0.1076	0.0051	0.0541	0.0838	0.0325	0.031	0.0047	0.0023	0.0236	0.0265	0.1182	0.0285	0.0802	0.0505	0.0031
19	rs111795868	13897679	0.87	0.165571370278195	0.86	0.702596200902853	0.420926455005071	0.612600266828166	0.0111	0.0088	0.0753	0.0212	0.0481	0.0277	0.0301	0.0313	0.0014	0.0378	0.0478	0.1078	0.0051	0.0541	0.0838	0.0323	0.0308	0.0047	0.0023	0.0235	0.0265	0.1185	0.0284	0.0804	0.0504	0.0031
19	rs57398315	13900981	0.87	0.165571370278195	0.86	0.702596200902853	0.3437190092902	0.581105786254353	0.0111	0.0088	0.0749	0.0214	0.0481	0.0278	0.0301	0.0314	0.0014	0.0378	0.0475	0.1082	0.0051	0.0539	0.084	0.0316	0.0303	0.005	0.0024	0.0234	0.0268	0.1193	0.028	0.0808	0.0502	0.0031
19	rs62108166	13907805	0.88	0.140769569262351	0.86	0.702596200902853	0.1201951425807	0.396925592817307	0.0116	0.0087	0.0748	0.0218	0.0478	0.027	0.0295	0.0324	0.0017	0.0384	0.0477	0.107	0.0055	0.0543	0.0824	0.0292	0.0287	0.0053	0.0025	0.0234	0.027	0.1213	0.0282	0.0823	0.0506	0.0034
19	rs28480458	13910539	0.88	0.140769569262351	0.86	0.702596200902853	0.0710691047822382	0.30503009024352	0.0117	0.0086	0.0749	0.0217	0.0476	0.0268	0.0287	0.0331	0.0018	0.0388	0.0478	0.1066	0.0056	0.0546	0.0823	0.0284	0.0283	0.0053	0.0027	0.0231	0.0266	0.1209	0.0284	0.0839	0.0507	0.0034
19	rs10422150	13911573	0.87	0.165571370278195	0.86	0.702596200902853	0.0526007772069318	0.304193935517477	0.0117	0.0085	0.075	0.0217	0.0475	0.0267	0.0285	0.0333	0.0018	0.0389	0.0478	0.1066	0.0057	0.0545	0.0823	0.0281	0.0282	0.0054	0.0028	0.0231	0.0266	0.1212	0.0284	0.0844	0.0507	0.0034
19	rs72995377	13927028	0.87	0.165571370278195	0.86	0.702596200902853	0.0406791868018438	0.272480044775069	0.0116	0.0084	0.0748	0.0215	0.048	0.0267	0.0282	0.0335	0.0019	0.0387	0.0481	0.1069	0.0056	0.0546	0.0819	0.0276	0.0279	0.0052	0.0028	0.0229	0.0266	0.1217	0.0284	0.0849	0.0508	0.0034
19	rs74183040	13928996	0.87	0.165571370278195	0.86	0.702596200902853	0.0377055531960625	0.301927843427044	0.0116	0.0084	0.0748	0.0215	0.048	0.0267	0.0282	0.0335	0.0019	0.0387	0.0481	0.1069	0.0056	0.0546	0.0818	0.0276	0.0279	0.0052	0.0028	0.0229	0.0266	0.1217	0.0284	0.085	0.0508	0.0034
19	rs7254517	13929049	0.87	0.165571370278195	0.86	0.702596200902853	0.0375029299325781	0.302285309496075	0.0116	0.0084	0.0748	0.0215	0.048	0.0267	0.0282	0.0335	0.0019	0.0387	0.0481	0.1069	0.0056	0.0546	0.0818	0.0276	0.0279	0.0052	0.0028	0.0229	0.0266	0.1217	0.0284	0.085	0.0508	0.0034
19	rs76549352	13934296	0.87	0.165571370278195	0.86	0.702596200902853	0.038235913409256	0.28550624581189	0.0117	0.0085	0.0746	0.0215	0.0481	0.0268	0.0281	0.0336	0.002	0.0387	0.0481	0.1068	0.0056	0.0547	0.0818	0.0275	0.0278	0.0052	0.0028	0.0229	0.0266	0.122	0.0285	0.0851	0.0504	0.0034
19	rs62620757	13936385	0.87	0.165571370278195	0.86	0.702596200902853	0.0374759705303552	0.294450550902146	0.0117	0.0085	0.0746	0.0215	0.0481	0.0268	0.0281	0.0336	0.002	0.0388	0.0482	0.1067	0.0056	0.0547	0.0817	0.0275	0.0278	0.0053	0.0028	0.0229	0.0266	0.1222	0.0285	0.0851	0.0502	0.0034
19	rs10403445	13940959	0.87	0.165571370278195	0.86	0.702596200902853	0.0427389262761226	0.273982392761181	0.0116	0.0084	0.0735	0.0213	0.0478	0.0267	0.0279	0.0337	0.0021	0.0386	0.0484	0.1061	0.0058	0.0547	0.0812	0.0276	0.0275	0.006	0.003	0.023	0.0264	0.1233	0.0285	0.0856	0.0505	0.0035
19	rs56177954	13941022	0.87	0.165571370278195	0.86	0.702596200902853	0.0433913588179891	0.272018297766819	0.0116	0.0084	0.0735	0.0213	0.0478	0.0267	0.0279	0.0337	0.0021	0.0386	0.0484	0.1061	0.0058	0.0547	0.0812	0.0276	0.0275	0.006	0.003	0.023	0.0264	0.1234	0.0285	0.0856	0.0505	0.0035
19	rs3745453	13942221	0.87	0.165571370278195	0.86	0.702596200902853	0.0390896183585237	0.294332320499874	0.0114	0.0084	0.0735	0.0212	0.0477	0.0266	0.0278	0.0337	0.0022	0.0386	0.0483	0.1063	0.0059	0.0546	0.0813	0.0273	0.0274	0.0061	0.0031	0.0231	0.0265	0.1235	0.0286	0.0857	0.0503	0.0036
19	rs2594713	13954336	0.88	0.140769569262351	0.86	0.702596200902853	0.038482423925257	0.226461027254061	0.0114	0.0083	0.0741	0.0207	0.0476	0.0265	0.0274	0.0333	0.0024	0.0386	0.0488	0.1067	0.0059	0.0544	0.0813	0.0271	0.0269	0.0063	0.0038	0.0233	0.0265	0.1231	0.0288	0.0855	0.0505	0.0037
19	rs59136837	13961126	0.87	0.165571370278195	0.86	0.702596200902853	0.0309482801475745	0.210641341207659	0.0114	0.0084	0.0744	0.0208	0.0479	0.0266	0.0272	0.0334	0.0025	0.0389	0.0485	0.1065	0.0059	0.0549	0.0802	0.0269	0.0266	0.0068	0.0038	0.0234	0.0264	0.1214	0.0292	0.0861	0.0508	0.0037
19	rs56194046	13966374	0.87	0.165571370278195	0.86	0.702596200902853	0.0278342963635944	0.208624311328845	0.0112	0.0086	0.0748	0.0208	0.0477	0.0266	0.0274	0.0332	0.0025	0.0386	0.048	0.1062	0.0058	0.0555	0.0802	0.0267	0.0266	0.0069	0.0037	0.0236	0.0261	0.1214	0.0296	0.086	0.0514	0.0036
19	rs6511896	13966800	0.87	0.165571370278195	0.85	0.767309033253442	0.029612913955065	0.203242205344153	0.0112	0.0085	0.0748	0.0208	0.048	0.0265	0.0274	0.0332	0.0024	0.0386	0.0481	0.1062	0.0057	0.0553	0.0808	0.0267	0.0266	0.007	0.0037	0.0236	0.026	0.1215	0.0296	0.0858	0.0513	0.0035
19	rs35647811	13967542	0.87	0.165571370278195	0.85	0.767309033253442	0.029226021345037	0.177657036884668	0.0111	0.0085	0.0747	0.0206	0.0481	0.0264	0.0272	0.0332	0.0024	0.0386	0.0482	0.1062	0.0057	0.0555	0.0812	0.0267	0.0265	0.007	0.0037	0.0236	0.0259	0.1216	0.0296	0.0858	0.0515	0.0035
19	rs35262626	13974664	0.87	0.165571370278195	0.85	0.767309033253442	0.0473066795319212	0.133389780436249	0.0112	0.0083	0.0746	0.0201	0.0477	0.0259	0.0271	0.0332	0.0023	0.0384	0.0493	0.1068	0.0059	0.0555	0.0807	0.0264	0.0262	0.0071	0.0035	0.0235	0.0252	0.1219	0.0297	0.0871	0.0517	0.0033
19	rs8107465	13975377	0.87	0.165571370278195	0.85	0.767309033253442	0.0456974791216927	0.127459408191654	0.0111	0.0083	0.0747	0.0201	0.0477	0.0258	0.0271	0.0332	0.0023	0.0384	0.0494	0.1068	0.0059	0.0555	0.0807	0.0264	0.0261	0.0071	0.0035	0.0235	0.0252	0.1219	0.0297	0.0872	0.0517	0.0033
19	rs75468263	13980805	0.87	0.165571370278195	0.85	0.767309033253442	0.0226693552166049	0.078018716176503	0.0106	0.0086	0.0754	0.0199	0.0479	0.0251	0.0261	0.0321	0.0021	0.0385	0.051	0.1076	0.0054	0.0537	0.0832	0.0258	0.0251	0.0068	0.0032	0.0232	0.0239	0.1217	0.0297	0.0892	0.0537	0.0032
19	rs8108402	13984905	0.86	0.193417951625055	0.85	0.767309033253442	0.0134458943180132	0.06093606042113	0.0102	0.0089	0.0759	0.0197	0.0482	0.0245	0.0254	0.031	0.0019	0.0389	0.0523	0.108	0.005	0.0522	0.0851	0.0252	0.0244	0.0066	0.0031	0.023	0.0229	0.1223	0.0294	0.0908	0.0551	0.0031
19	rs12975695	13995801	0.84	0.258953137461488	0.85	0.767309033253442	0.0208798777488184	0.0497400648701101	0.0096	0.0094	0.0775	0.0192	0.048	0.0239	0.0251	0.0305	0.0018	0.0388	0.0535	0.108	0.0045	0.0509	0.0864	0.0251	0.0232	0.0067	0.003	0.0226	0.0221	0.1235	0.0291	0.0922	0.0559	0.0028
19	rs78167102	13997114	0.84	0.258953137461488	0.85	0.767309033253442	0.0207111591430107	0.0496185149648115	0.0096	0.0094	0.0775	0.0192	0.048	0.0239	0.0251	0.0305	0.0018	0.0388	0.0535	0.108	0.0045	0.0509	0.0864	0.0251	0.0232	0.0067	0.003	0.0226	0.0221	0.1235	0.0291	0.0922	0.0559	0.0028
19	rs74412214	13999792	0.84	0.258953137461488	0.86	0.702596200902853	0.0201501041922671	0.0486508057765096	0.0094	0.0094	0.0775	0.0192	0.048	0.0238	0.0251	0.0305	0.0018	0.0388	0.0535	0.108	0.0045	0.0511	0.0864	0.0251	0.0232	0.0067	0.0029	0.0227	0.022	0.1235	0.0291	0.0922	0.0559	0.0028
19	rs3803892	14000170	0.84	0.258953137461488	0.86	0.702596200902853	0.0201414261440012	0.0486508057765096	0.0094	0.0094	0.0775	0.0192	0.048	0.0238	0.0251	0.0305	0.0018	0.0388	0.0535	0.108	0.0045	0.0511	0.0864	0.0251	0.0232	0.0067	0.0029	0.0227	0.022	0.1235	0.0291	0.0922	0.0559	0.0028
19	rs62622787	14003969	0.84	0.258953137461488	0.86	0.702596200902853	0.0206139322861936	0.049012718364381	0.0094	0.0094	0.0775	0.0192	0.048	0.0238	0.0251	0.0305	0.0018	0.0388	0.0535	0.108	0.0045	0.0511	0.0864	0.0251	0.0232	0.0067	0.0029	0.0227	0.022	0.1235	0.0291	0.0922	0.0559	0.0028
19	rs7250180	14023191	0.84	0.258953137461488	0.86	0.702596200902853	0.0276160611037554	0.067308666105179	0.0091	0.01	0.0789	0.0191	0.0478	0.0234	0.0249	0.0299	0.0018	0.0385	0.054	0.1086	0.0042	0.0505	0.0877	0.0248	0.0224	0.007	0.003	0.0226	0.0219	0.1231	0.0291	0.0922	0.0552	0.0032
19	rs2305776	14029269	0.83	0.29697514221559	0.86	0.702596200902853	0.0291807403926972	0.0959863518267054	0.009	0.0102	0.0795	0.0192	0.0477	0.0233	0.0249	0.0297	0.0018	0.0384	0.0542	0.1089	0.004	0.0503	0.0882	0.0248	0.0223	0.0071	0.0031	0.0225	0.0219	0.1228	0.0291	0.092	0.0549	0.0033
19	rs2305777	14038791	0.83	0.29697514221559	0.86	0.702596200902853	0.0185903446726745	0.0581758570842213	0.0087	0.0105	0.08	0.0192	0.0474	0.0232	0.0248	0.0299	0.0019	0.0385	0.0543	0.1089	0.004	0.05	0.0887	0.0243	0.0221	0.007	0.003	0.0224	0.0219	0.123	0.0292	0.0921	0.0549	0.0035
19	rs55711916	14039364	0.83	0.29697514221559	0.87	0.641494868499257	0.0189945950637476	0.0546444086596844	0.0087	0.0105	0.08	0.0192	0.0474	0.0232	0.0248	0.0299	0.0019	0.0385	0.0543	0.1087	0.004	0.05	0.0888	0.0243	0.0221	0.0071	0.003	0.0224	0.0219	0.1229	0.0292	0.0922	0.0552	0.0036
19	Affx-15571776	14040896	0.83	0.29697514221559	0.87	0.641494868499257	0.0190945632031868	0.0506558270656353	0.0087	0.0105	0.0799	0.0192	0.0473	0.0231	0.0248	0.0299	0.0019	0.0383	0.0543	0.1088	0.004	0.0498	0.0891	0.0243	0.0221	0.0071	0.003	0.0223	0.0219	0.1229	0.0292	0.0924	0.0551	0.0036
19	rs67764456	14063806	0.82	0.338707801994422	0.87	0.641494868499257	0.00930179524670403	0.0481101441270902	0.0083	0.0105	0.0795	0.0198	0.0465	0.0232	0.025	0.0286	0.0022	0.0373	0.0538	0.1103	0.0044	0.0483	0.0912	0.0241	0.0221	0.0069	0.0031	0.0221	0.0226	0.1233	0.0296	0.0926	0.0543	0.0038
19	rs10409785	14065341	0.82	0.338707801994422	0.87	0.641494868499257	0.00886976421627526	0.0491336170137202	0.0083	0.0105	0.0795	0.0198	0.0466	0.0235	0.0248	0.0285	0.0022	0.0372	0.0539	0.1104	0.0043	0.0483	0.0914	0.0241	0.0221	0.007	0.0031	0.0222	0.0227	0.1232	0.0297	0.0925	0.0541	0.0038
19	rs118005906	14067171	0.82	0.338707801994422	0.87	0.641494868499257	0.00949885716532969	0.0485304296482857	0.0083	0.0105	0.0795	0.0198	0.0466	0.0235	0.0248	0.0284	0.0023	0.0371	0.0539	0.1103	0.0043	0.0484	0.0915	0.0241	0.022	0.007	0.0031	0.0221	0.0227	0.1234	0.0297	0.0926	0.054	0.0038
19	rs4926322	14069083	0.82	0.338707801994422	0.87	0.641494868499257	0.0121001754085141	0.0448059960137216	0.0083	0.0105	0.0794	0.0198	0.0466	0.0235	0.0249	0.0282	0.0024	0.0369	0.0539	0.1103	0.0043	0.0486	0.0916	0.0241	0.022	0.0071	0.003	0.0221	0.0228	0.1235	0.0296	0.0927	0.0539	0.0038
19	rs112959497	14074961	0.82	0.338707801994422	0.87	0.641494868499257	0.0130190631073732	0.053760725549269	0.0083	0.0106	0.0796	0.0198	0.0462	0.0235	0.025	0.028	0.0024	0.0368	0.0536	0.1109	0.0042	0.0483	0.0918	0.0241	0.022	0.0071	0.003	0.022	0.0228	0.1248	0.0295	0.0921	0.0537	0.0039
19	rs31604	14080492	0.81	0.384295662080596	0.87	0.641494868499257	0.0148790636034167	0.0581108038099986	0.0083	0.0107	0.0798	0.0197	0.046	0.0235	0.0251	0.0279	0.0024	0.0367	0.0533	0.1113	0.0042	0.0481	0.092	0.0241	0.0222	0.0071	0.003	0.0219	0.0227	0.1259	0.0293	0.0915	0.0534	0.0039
19	rs2305780	14083761	0.81	0.384295662080596	0.88	0.583941145430028	0.0175404342802036	0.0628735477065409	0.0083	0.0107	0.0799	0.0196	0.046	0.0235	0.0251	0.0278	0.0024	0.0367	0.0531	0.1116	0.0042	0.048	0.0921	0.0241	0.0223	0.0071	0.003	0.0218	0.0227	0.1265	0.0292	0.0911	0.0533	0.0039
19	rs11085876	14086513	0.81	0.384295662080596	0.88	0.583941145430028	0.0195237040036984	0.0657248103554175	0.0083	0.0107	0.0799	0.0195	0.0458	0.0234	0.0252	0.0277	0.0024	0.0368	0.0531	0.1117	0.0042	0.0477	0.0924	0.0241	0.0222	0.0071	0.003	0.0218	0.0227	0.1263	0.0293	0.0916	0.0532	0.0039
19	rs55808806	14087457	0.81	0.384295662080596	0.88	0.583941145430028	0.0772421753011689	0.0691880425746781	0.0082	0.0108	0.0798	0.0193	0.0458	0.0233	0.025	0.0277	0.0024	0.0368	0.0531	0.1118	0.0042	0.0475	0.0927	0.024	0.0222	0.0071	0.0048	0.0217	0.0225	0.1255	0.0293	0.0916	0.0529	0.0039
19	rs31602	14093598	0.81	0.384295662080596	0.88	0.583941145430028	0.0674239921617702	0.0794955290774959	0.0084	0.0108	0.0797	0.0192	0.0459	0.0233	0.0249	0.0276	0.0025	0.0368	0.0531	0.1116	0.0042	0.0472	0.0928	0.0241	0.0222	0.0071	0.0048	0.0216	0.0224	0.1258	0.0294	0.0916	0.0524	0.0041
19	rs117559212	14107062	0.81	0.384295662080596	0.88	0.583941145430028	0.0576804335396312	0.107011778582381	0.0085	0.0107	0.0798	0.0194	0.046	0.0233	0.0249	0.0275	0.0026	0.0368	0.0532	0.1115	0.0044	0.0469	0.0928	0.024	0.0223	0.0071	0.0049	0.0213	0.0224	0.126	0.0295	0.0912	0.0524	0.0042
19	rs10401504	14115718	0.81	0.384295662080596	0.88	0.583941145430028	0.0561059312020242	0.1286195965827	0.0086	0.0106	0.0798	0.0195	0.0461	0.0234	0.025	0.0274	0.0026	0.0368	0.0532	0.1114	0.0045	0.0467	0.0928	0.024	0.0224	0.0071	0.005	0.0211	0.0224	0.1261	0.0295	0.091	0.0523	0.0043
19	rs111746682	14119921	0.81	0.384295662080596	0.89	0.529866637543626	0.0544386326366099	0.165657152777155	0.0086	0.0106	0.0799	0.0196	0.0462	0.0234	0.025	0.0273	0.0026	0.0368	0.0532	0.1114	0.0045	0.0467	0.0928	0.024	0.0223	0.0071	0.005	0.021	0.0223	0.1259	0.0296	0.0911	0.0524	0.0043
19	rs12460424	14129400	0.81	0.384295662080596	0.89	0.529866637543626	0.0543171054207908	0.126747391541924	0.0086	0.0103	0.0808	0.0203	0.0468	0.0235	0.0255	0.0272	0.0027	0.0369	0.0534	0.1102	0.0047	0.0461	0.0926	0.0228	0.022	0.0072	0.0052	0.0202	0.0217	0.1248	0.0304	0.0922	0.0529	0.0046
19	rs113926370	14136812	0.81	0.384295662080596	0.89	0.529866637543626	0.0558227698825741	0.121192531147954	0.0087	0.0103	0.0805	0.0205	0.0469	0.0236	0.0255	0.0273	0.0028	0.0368	0.0535	0.1098	0.0047	0.0458	0.0932	0.0223	0.022	0.0073	0.0053	0.02	0.0214	0.1242	0.0308	0.0926	0.0532	0.0047
19	rs7249702	14138212	0.81	0.384295662080596	0.89	0.529866637543626	0.0591921378935287	0.111212169962147	0.0087	0.0104	0.0804	0.0207	0.0468	0.0237	0.0255	0.0275	0.0028	0.0368	0.0535	0.1097	0.0047	0.0457	0.0934	0.0223	0.022	0.0074	0.0053	0.0201	0.0214	0.1238	0.0308	0.0926	0.0532	0.0048
19	rs78161395	14141666	0.81	0.384295662080596	0.89	0.529866637543626	0.0358305632435857	0.116333833258781	0.0087	0.0104	0.0803	0.0207	0.0467	0.0238	0.0257	0.0276	0.0033	0.0368	0.0535	0.1095	0.0048	0.0456	0.0933	0.0224	0.022	0.0075	0.0053	0.0201	0.0213	0.1227	0.031	0.0925	0.0534	0.0048
19	rs2306192	14143016	0.81	0.384295662080596	0.89	0.529866637543626	0.034668206842188	0.122682269843163	0.0087	0.0104	0.0801	0.021	0.0467	0.0238	0.0257	0.0276	0.0036	0.0367	0.0535	0.1094	0.0048	0.0457	0.0932	0.0225	0.0219	0.0076	0.0053	0.0201	0.0213	0.1223	0.031	0.0925	0.0536	0.0048
19	rs72997477	14147960	0.81	0.384295662080596	0.89	0.529866637543626	0.031149211036965	0.147608008188016	0.0088	0.0105	0.0797	0.0208	0.0468	0.0243	0.0258	0.0276	0.0036	0.0369	0.0535	0.1089	0.0049	0.0457	0.0928	0.0227	0.0221	0.0077	0.0053	0.02	0.0213	0.1219	0.0309	0.0927	0.0536	0.005
19	rs74824519	14150859	0.81	0.384295662080596	0.89	0.529866637543626	0.0322525186847541	0.154910747788584	0.0088	0.0105	0.0795	0.0207	0.0469	0.0245	0.0258	0.0275	0.0036	0.0369	0.0535	0.1087	0.005	0.0457	0.0927	0.0228	0.0223	0.0078	0.0054	0.02	0.0213	0.1216	0.0309	0.0928	0.0536	0.005
19	rs35026308	14153293	0.81	0.384295662080596	0.89	0.529866637543626	0.0287306522921988	0.179064177769424	0.0088	0.0106	0.0798	0.0207	0.0469	0.0244	0.0259	0.0275	0.0037	0.037	0.0535	0.1086	0.0052	0.0456	0.0927	0.0228	0.0223	0.0078	0.0054	0.02	0.0213	0.121	0.0308	0.0927	0.0536	0.0051
19	rs76718464	14154122	0.81	0.384295662080596	0.89	0.529866637543626	0.0272155292740604	0.197386881057741	0.0088	0.0106	0.0798	0.0207	0.0469	0.0244	0.0259	0.0275	0.0037	0.037	0.0535	0.1085	0.0052	0.0455	0.0927	0.0228	0.0223	0.0078	0.0054	0.0201	0.0213	0.1209	0.0308	0.0927	0.0537	0.0051
19	rs76543168	14161636	0.81	0.384295662080596	0.89	0.529866637543626	0.0238239339028023	0.19025204923699	0.0088	0.0107	0.0798	0.0207	0.0468	0.0246	0.0261	0.0276	0.0038	0.0371	0.0535	0.1079	0.0054	0.0453	0.0926	0.023	0.0222	0.0078	0.0053	0.0205	0.0214	0.1192	0.0307	0.0931	0.0539	0.0053
19	rs10419451	14164223	0.81	0.384295662080596	0.88	0.583941145430028	0.0322525186847541	0.183409950093433	0.0089	0.0109	0.0799	0.0207	0.0467	0.0248	0.0264	0.0276	0.004	0.0372	0.0534	0.1073	0.0057	0.045	0.0926	0.0232	0.022	0.0079	0.0053	0.021	0.0216	0.1171	0.0306	0.0934	0.0543	0.0059
19	rs75841596	14164629	0.81	0.384295662080596	0.88	0.583941145430028	0.0325936709305195	0.19272363959309	0.0089	0.0109	0.08	0.0207	0.0466	0.0248	0.0265	0.0276	0.004	0.0372	0.0532	0.1072	0.0057	0.0449	0.0925	0.0232	0.022	0.0081	0.0052	0.0211	0.0216	0.1168	0.0305	0.0935	0.0544	0.0059
19	rs75389771	14165204	0.8	0.433874260405774	0.87	0.641494868499257	0.0293167320253162	0.19375665675354	0.0089	0.011	0.08	0.0207	0.0466	0.0249	0.0266	0.0275	0.0041	0.0373	0.0532	0.107	0.0058	0.0448	0.0923	0.0232	0.0219	0.008	0.0051	0.0212	0.0216	0.1167	0.0304	0.0937	0.0545	0.006
19	rs56361194	14165598	0.8	0.433874260405774	0.87	0.641494868499257	0.0288763889163534	0.193239914462742	0.0089	0.011	0.08	0.0207	0.0466	0.0249	0.0267	0.0275	0.0042	0.0374	0.0533	0.1068	0.0059	0.0447	0.0922	0.0233	0.0219	0.008	0.005	0.0213	0.0217	0.1166	0.0304	0.0938	0.0546	0.0061
19	rs199628896	14165823	0.8	0.433874260405774	0.87	0.641494868499257	0.0287194633626596	0.192310956719163	0.0089	0.011	0.08	0.0207	0.0467	0.0249	0.0268	0.0275	0.0042	0.0375	0.0533	0.1067	0.0059	0.0447	0.0922	0.0233	0.0219	0.008	0.005	0.0214	0.0216	0.1165	0.0304	0.0935	0.0548	0.0061
19	rs9749255	14169134	0.79	0.487570276707753	0.87	0.641494868499257	0.0471645609059633	0.215122767138093	0.0087	0.0111	0.0803	0.021	0.0472	0.0252	0.0275	0.0276	0.0045	0.0378	0.0532	0.1039	0.0062	0.0441	0.0922	0.0234	0.0219	0.0081	0.0048	0.0218	0.0216	0.1154	0.0312	0.0937	0.055	0.0063
19	rs62122123	14170260	0.79	0.487570276707753	0.87	0.641494868499257	0.0366601371615232	0.224829647859156	0.0087	0.0111	0.0802	0.0212	0.0474	0.0255	0.0276	0.0278	0.0045	0.0379	0.0533	0.103	0.0062	0.0441	0.0924	0.0237	0.0222	0.008	0.0047	0.0217	0.0216	0.1145	0.0313	0.0937	0.055	0.0063
19	rs73509706	14182611	0.78	0.545501786478432	0.87	0.641494868499257	0.0468026843043946	0.298953907724961	0.0087	0.0114	0.0796	0.0219	0.0481	0.0266	0.0279	0.0283	0.0046	0.0383	0.0538	0.0994	0.0064	0.0442	0.0933	0.0249	0.0231	0.0078	0.0044	0.0213	0.0214	0.1112	0.0319	0.0937	0.0548	0.0063
19	rs7258963	14185226	0.78	0.545501786478432	0.87	0.641494868499257	0.0581693446029205	0.303358468565184	0.0087	0.0114	0.0794	0.022	0.0482	0.0267	0.028	0.0284	0.0046	0.0384	0.0539	0.099	0.0064	0.0442	0.0935	0.025	0.0231	0.0078	0.0043	0.0213	0.0214	0.1111	0.032	0.0938	0.0548	0.0063
19	rs115655823	14185493	0.78	0.545501786478432	0.87	0.641494868499257	0.051890898956788	0.291499107875393	0.0087	0.0114	0.0793	0.022	0.0481	0.0267	0.028	0.0284	0.0046	0.0384	0.0539	0.099	0.0064	0.0442	0.0935	0.025	0.0232	0.0078	0.0043	0.0213	0.0214	0.1111	0.032	0.0938	0.0548	0.0063
19	rs8100676	14195892	0.78	0.545501786478432	0.87	0.641494868499257	0.0796934510230949	0.383838442072956	0.0089	0.0114	0.0781	0.0222	0.0486	0.0269	0.0282	0.0284	0.0042	0.0388	0.054	0.0976	0.0065	0.0444	0.0937	0.0261	0.0238	0.008	0.0036	0.0211	0.0212	0.1111	0.0323	0.0934	0.0547	0.0063
19	rs77876260	14199106	0.78	0.545501786478432	0.88	0.583941145430028	0.037301061165951	0.341370173441047	0.0089	0.0113	0.0781	0.0224	0.0487	0.027	0.0282	0.0284	0.0042	0.0388	0.0539	0.0974	0.0063	0.0445	0.0937	0.0262	0.0239	0.0079	0.0035	0.0211	0.0212	0.1113	0.0323	0.0934	0.0549	0.0058
19	rs11541564	14203542	0.78	0.545501786478432	0.88	0.583941145430028	0.0319862311905518	0.338409331429494	0.0089	0.0112	0.078	0.0226	0.0488	0.0271	0.0282	0.0285	0.0041	0.0388	0.0539	0.097	0.0064	0.0445	0.0936	0.0264	0.0242	0.0079	0.0035	0.0211	0.0212	0.1111	0.0325	0.0933	0.0548	0.0057
19	rs34621768	14209033	0.78	0.545501786478432	0.88	0.583941145430028	0.0292373493295108	0.359164633651009	0.0089	0.0111	0.0778	0.0228	0.0489	0.0272	0.0283	0.0286	0.004	0.0387	0.054	0.0965	0.0064	0.0445	0.0936	0.0267	0.0245	0.0078	0.0035	0.0211	0.0212	0.1111	0.0326	0.0931	0.0547	0.0056
19	rs79646099	14209826	0.78	0.545501786478432	0.88	0.583941145430028	0.02708651740772	0.346321435366202	0.0089	0.0111	0.0777	0.0228	0.049	0.0272	0.0283	0.0286	0.004	0.0387	0.054	0.0965	0.0064	0.0444	0.0935	0.0267	0.0245	0.0078	0.0034	0.0211	0.0212	0.1111	0.0326	0.0931	0.0547	0.0056
19	rs35095853	14213287	0.78	0.545501786478432	0.88	0.583941145430028	0.0254281492176011	0.342235157200244	0.0088	0.0111	0.0777	0.0229	0.0491	0.0273	0.0283	0.0289	0.004	0.0387	0.0538	0.096	0.0064	0.0445	0.0934	0.0269	0.0246	0.0078	0.0034	0.0211	0.0214	0.111	0.0329	0.0931	0.0546	0.0056
19	rs3745463	14231256	0.78	0.545501786478432	0.89	0.529866637543626	0.026979339752299	0.388956147064586	0.009	0.0111	0.0774	0.0232	0.0494	0.0274	0.0285	0.029	0.0038	0.0387	0.0541	0.0949	0.0065	0.0445	0.0927	0.0273	0.0249	0.0076	0.0034	0.0212	0.0216	0.1109	0.0334	0.0927	0.0547	0.0054
19	rs79810822	14256345	0.78	0.545501786478432	0.89	0.529866637543626	0.0219870008522592	0.372393188269182	0.009	0.0111	0.0773	0.0233	0.0494	0.0274	0.0286	0.029	0.0038	0.0387	0.0542	0.0944	0.0065	0.0446	0.0924	0.0274	0.025	0.0075	0.0034	0.0213	0.0216	0.111	0.0335	0.0926	0.0547	0.0053
19	rs117537528	14267095	0.78	0.545501786478432	0.91	0.431857736337621	0.0226599062465266	0.368473550370898	0.009	0.0111	0.0773	0.0234	0.0495	0.0274	0.0286	0.029	0.0038	0.0388	0.0542	0.0943	0.0066	0.0446	0.0924	0.0274	0.025	0.0075	0.0034	0.0213	0.0216	0.111	0.0335	0.0924	0.0547	0.0053
19	rs76576638	14268685	0.78	0.545501786478432	0.92	0.387761932740255	0.0229636812867097	0.361171639010053	0.009	0.0111	0.0773	0.0234	0.0495	0.0274	0.0286	0.0291	0.0038	0.0388	0.0542	0.0943	0.0066	0.0446	0.0924	0.0274	0.025	0.0075	0.0034	0.0213	0.0216	0.111	0.0335	0.0924	0.0547	0.0053
19	rs2242222	14268799	0.78	0.545501786478432	0.92	0.387761932740255	0.0228779504210839	0.360042307009998	0.009	0.0111	0.0773	0.0234	0.0495	0.0274	0.0286	0.0291	0.0038	0.0388	0.0542	0.0943	0.0066	0.0446	0.0924	0.0274	0.025	0.0075	0.0034	0.0213	0.0216	0.111	0.0335	0.0924	0.0547	0.0053
19	rs41276898	14269279	0.78	0.545501786478432	0.92	0.387761932740255	0.0225185115226905	0.359916887784937	0.009	0.0111	0.0773	0.0234	0.0495	0.0274	0.0286	0.0291	0.0038	0.0388	0.0542	0.0943	0.0066	0.0446	0.0924	0.0274	0.025	0.0075	0.0034	0.0213	0.0216	0.111	0.0335	0.0924	0.0547	0.0053
19	rs34711827	14272925	0.78	0.545501786478432	0.92	0.387761932740255	0.020649249180763	0.349426382030218	0.009	0.0111	0.0773	0.0234	0.0495	0.0274	0.0286	0.0291	0.0038	0.0388	0.0542	0.0942	0.0066	0.0446	0.0924	0.0274	0.025	0.0075	0.0034	0.0213	0.0216	0.111	0.0335	0.0924	0.0547	0.0053
19	rs112585629	14288104	0.78	0.545501786478432	0.92	0.387761932740255	0.0210406316901865	0.415996947968664	0.0089	0.0109	0.0766	0.0241	0.0494	0.0275	0.0289	0.0297	0.0034	0.0389	0.0545	0.0936	0.0067	0.0445	0.0913	0.0281	0.0258	0.0073	0.0034	0.0214	0.0218	0.1108	0.0332	0.0926	0.0542	0.0052
19	rs62122135	14290944	0.78	0.545501786478432	0.92	0.387761932740255	0.0286300628026594	0.460477868587336	0.0089	0.0107	0.0762	0.0247	0.0493	0.0276	0.0292	0.0302	0.0032	0.039	0.0548	0.0929	0.0069	0.0443	0.0906	0.0288	0.0264	0.0071	0.0035	0.0215	0.0219	0.1107	0.033	0.0926	0.0538	0.0051
19	rs40282	14293835	0.78	0.545501786478432	0.92	0.387761932740255	0.05708659506742	0.501997457561593	0.0088	0.0105	0.0756	0.0252	0.0494	0.0277	0.0295	0.0308	0.0029	0.039	0.055	0.0923	0.007	0.0443	0.09	0.0294	0.027	0.0069	0.0035	0.0216	0.022	0.1106	0.0328	0.0925	0.0535	0.005
19	rs114500743	14299125	0.78	0.545501786478432	0.92	0.387761932740255	0.121294861199871	0.552967360007762	0.0087	0.0102	0.0748	0.0258	0.049	0.0276	0.0297	0.0321	0.0025	0.0384	0.0552	0.0917	0.0072	0.044	0.0897	0.0304	0.0273	0.0066	0.0034	0.022	0.0222	0.1114	0.0326	0.0929	0.0526	0.0048
19	rs111763223	14303821	0.78	0.545501786478432	0.93	0.346822133743557	0.203164565813147	0.671874171145147	0.0086	0.01	0.0741	0.0262	0.0489	0.0279	0.03	0.0331	0.0024	0.0379	0.0551	0.0911	0.0074	0.0435	0.0895	0.0311	0.0276	0.0066	0.0034	0.0222	0.0225	0.1119	0.0324	0.0931	0.0515	0.0048
19	rs111727767	14305277	0.79	0.487570276707753	0.93	0.346822133743557	0.221624323925123	0.690031983603367	0.0086	0.01	0.0739	0.0262	0.0489	0.0279	0.03	0.0332	0.0023	0.0379	0.0551	0.091	0.0075	0.0435	0.0894	0.0313	0.0277	0.0066	0.0034	0.0223	0.0225	0.1122	0.0324	0.0931	0.0513	0.0047
19	rs2082486	14311710	0.78	0.545501786478432	0.93	0.346822133743557	0.37621871776201	0.74258640298915	0.0085	0.0095	0.0733	0.0265	0.0488	0.0281	0.0302	0.0339	0.0023	0.0376	0.0551	0.0907	0.0077	0.0432	0.0893	0.0317	0.0279	0.0066	0.0033	0.0224	0.0227	0.1125	0.0324	0.0934	0.0511	0.0047
19	rs2099357	14311832	0.78	0.545501786478432	0.93	0.346822133743557	0.38348495470599	0.748612007959076	0.0085	0.0095	0.0733	0.0265	0.0488	0.0281	0.0302	0.0339	0.0023	0.0376	0.0551	0.0907	0.0077	0.0432	0.0893	0.0317	0.0279	0.0066	0.0033	0.0224	0.0227	0.1125	0.0324	0.0932	0.051	0.0047
19	rs1808675	14314129	0.78	0.545501786478432	0.93	0.346822133743557	0.36539807073304	0.721731138302236	0.0085	0.0095	0.0733	0.0265	0.0488	0.0282	0.0302	0.0339	0.0022	0.0377	0.0551	0.0906	0.0077	0.0431	0.0894	0.0316	0.028	0.0066	0.0033	0.0224	0.0227	0.1126	0.0323	0.0932	0.0509	0.0046
19	rs10401162	14314175	0.78	0.545501786478432	0.93	0.346822133743557	0.364050098526093	0.720385334816398	0.0085	0.0095	0.0733	0.0265	0.0488	0.0282	0.0302	0.0339	0.0022	0.0377	0.0551	0.0906	0.0077	0.0431	0.0894	0.0316	0.028	0.0066	0.0033	0.0224	0.0227	0.1126	0.0323	0.0932	0.0509	0.0046
19	rs34792162	14329536	0.79	0.487570276707753	0.93	0.346822133743557	0.276348471263787	0.659830611833954	0.0085	0.0095	0.073	0.0265	0.0495	0.028	0.0303	0.0344	0.0022	0.0381	0.0553	0.0899	0.0076	0.0428	0.0895	0.0312	0.0281	0.0066	0.0033	0.0217	0.0226	0.1129	0.0321	0.0933	0.0512	0.0045
19	rs113802615	14332428	0.79	0.487570276707753	0.93	0.346822133743557	0.258404865182824	0.643753768965199	0.0085	0.0095	0.0729	0.0264	0.0495	0.028	0.0302	0.0345	0.0023	0.0381	0.0554	0.0901	0.0077	0.0428	0.0894	0.0312	0.0281	0.0067	0.0033	0.0216	0.0227	0.113	0.032	0.0932	0.0513	0.0045
19	rs8107875	14336749	0.79	0.487570276707753	0.93	0.346822133743557	0.245551088260889	0.623715879532708	0.0085	0.0095	0.0727	0.0262	0.0495	0.028	0.0301	0.0346	0.0023	0.0382	0.0556	0.0902	0.0078	0.0428	0.0891	0.0312	0.028	0.0068	0.0034	0.0215	0.0228	0.1131	0.0319	0.093	0.0513	0.0044
19	rs118074111	14340530	0.79	0.487570276707753	0.94	0.308944172156586	0.181638141767314	0.693587709237662	0.0079	0.0096	0.0728	0.0264	0.0499	0.0281	0.0302	0.0345	0.0024	0.0381	0.0539	0.0899	0.008	0.0435	0.0876	0.0309	0.0287	0.0067	0.0033	0.0217	0.0233	0.1138	0.0326	0.0927	0.0513	0.0044
19	rs116902471	14341871	0.79	0.487570276707753	0.93	0.346822133743557	0.130040624426891	0.720235835497188	0.0079	0.0095	0.0726	0.0264	0.05	0.0281	0.0301	0.0345	0.0027	0.0382	0.0538	0.09	0.0079	0.0437	0.0875	0.031	0.0288	0.0068	0.0033	0.0216	0.0228	0.114	0.0326	0.0928	0.0512	0.0043
19	rs4528684	14351574	0.79	0.487570276707753	0.93	0.346822133743557	0.0637875273987699	0.821724065739258	0.0076	0.0088	0.071	0.0265	0.0501	0.0285	0.0296	0.0348	0.0028	0.0388	0.0513	0.0903	0.0072	0.0449	0.0863	0.0318	0.0295	0.007	0.003	0.0218	0.0227	0.1154	0.0339	0.0941	0.051	0.0038
19	rs41283848	14359187	0.79	0.487570276707753	0.93	0.346822133743557	0.0382632494665586	0.704130726449171	0.0074	0.0084	0.0707	0.0265	0.05	0.0285	0.029	0.0353	0.0027	0.0397	0.0498	0.0905	0.0066	0.0459	0.0854	0.0316	0.0297	0.0071	0.0027	0.0217	0.0228	0.1162	0.0352	0.0948	0.0509	0.0036
19	rs62123989	14366466	0.78	0.545501786478432	0.93	0.346822133743557	0.0335573254003287	0.663790661275129	0.0074	0.0082	0.0707	0.0262	0.0499	0.0285	0.0288	0.0354	0.0027	0.04	0.0489	0.0911	0.0065	0.0463	0.085	0.0314	0.0297	0.0072	0.0024	0.0214	0.0228	0.1161	0.036	0.0953	0.0511	0.0037
19	rs10411875	14367138	0.78	0.545501786478432	0.94	0.308944172156586	0.0352848126666353	0.646815896685219	0.0074	0.0082	0.0708	0.0261	0.0501	0.0284	0.0288	0.0354	0.0027	0.04	0.0488	0.0912	0.0065	0.0464	0.085	0.0314	0.0297	0.0072	0.0024	0.0214	0.0228	0.1161	0.0359	0.0953	0.0512	0.0037
19	rs10414604	14369762	0.78	0.545501786478432	0.95	0.274028283204826	0.0284518523760488	0.635459337038587	0.0074	0.0082	0.0714	0.026	0.0502	0.0285	0.0287	0.0354	0.0027	0.0402	0.0486	0.091	0.0064	0.0466	0.0846	0.0312	0.0297	0.0071	0.0024	0.0214	0.0229	0.1164	0.0358	0.0953	0.0512	0.0036
19	rs12459346	14375535	0.78	0.545501786478432	0.95	0.274028283204826	0.0204292359577611	0.625597172105467	0.0074	0.0082	0.0716	0.0259	0.0501	0.0285	0.0285	0.0355	0.0028	0.0404	0.0484	0.0909	0.0063	0.047	0.0844	0.031	0.0297	0.007	0.0024	0.0214	0.023	0.1167	0.0357	0.0953	0.0512	0.0035
19	rs79373650	14377735	0.78	0.545501786478432	0.95	0.274028283204826	0.0161104463854724	0.58139029756892	0.0073	0.0082	0.0712	0.0261	0.0502	0.0285	0.0281	0.0355	0.003	0.0406	0.0477	0.091	0.0064	0.0472	0.0847	0.031	0.0294	0.007	0.0024	0.0215	0.0234	0.1176	0.0355	0.095	0.0509	0.0035
19	rs11881411	14378182	0.78	0.545501786478432	0.95	0.274028283204826	0.0151027080304977	0.576700166687637	0.0073	0.0082	0.0711	0.0261	0.0502	0.0284	0.028	0.0354	0.003	0.0406	0.0476	0.0911	0.0064	0.0473	0.0847	0.0309	0.0294	0.007	0.0024	0.0215	0.0234	0.1177	0.0355	0.095	0.0509	0.0035
19	rs11673549	14383583	0.77	0.607778593196603	0.95	0.274028283204826	0.0166098509822285	0.571027513776995	0.0073	0.0082	0.071	0.0261	0.0503	0.0283	0.0278	0.0355	0.0031	0.0407	0.0475	0.0913	0.0064	0.0474	0.0846	0.0308	0.0294	0.007	0.0023	0.0216	0.0235	0.1179	0.0356	0.0949	0.0508	0.0036
19	rs578166	14383710	0.77	0.607778593196603	0.95	0.274028283204826	0.0166023146110283	0.576558184949954	0.0073	0.0082	0.071	0.0261	0.0503	0.0283	0.0278	0.0355	0.0031	0.0408	0.0474	0.0913	0.0064	0.0474	0.0846	0.0308	0.0294	0.007	0.0023	0.0216	0.0235	0.1178	0.0356	0.0949	0.0508	0.0036
19	rs117152778	14393412	0.77	0.607778593196603	0.95	0.274028283204826	0.0116883759913511	0.554091948615859	0.0073	0.0082	0.0713	0.026	0.0503	0.0281	0.0276	0.0354	0.0032	0.041	0.0472	0.0917	0.0064	0.0475	0.0844	0.0306	0.0294	0.007	0.0024	0.0216	0.0234	0.1182	0.0356	0.0945	0.0506	0.0036
19	rs56174157	14414959	0.78	0.545501786478432	0.95	0.274028283204826	0.00569157611617123	0.472863069931297	0.0076	0.0084	0.0721	0.0258	0.0495	0.0274	0.0262	0.0359	0.004	0.042	0.0451	0.0935	0.0064	0.0482	0.0832	0.0296	0.0293	0.0067	0.0028	0.0223	0.0241	0.1207	0.0357	0.093	0.0489	0.0041
19	rs72998957	14420949	0.77	0.607778593196603	0.96	0.241969076141015	0.00583026620810313	0.467467658461391	0.0076	0.0085	0.072	0.0258	0.0493	0.0272	0.0263	0.0359	0.004	0.0424	0.045	0.0937	0.0064	0.0483	0.0831	0.0296	0.0295	0.0067	0.0028	0.0222	0.024	0.1211	0.0356	0.0927	0.0488	0.0043
19	rs10418381	14421288	0.77	0.607778593196603	0.97	0.212655582583661	0.00592647838920101	0.465044999955938	0.0076	0.0085	0.072	0.0258	0.0492	0.0271	0.0263	0.0359	0.004	0.0424	0.045	0.0937	0.0064	0.0483	0.0831	0.0296	0.0295	0.0067	0.0028	0.0222	0.024	0.1212	0.0356	0.0927	0.0488	0.0043
19	rs2420870	14422512	0.77	0.607778593196603	0.98	0.18597139562509	0.00466928804671374	0.444852733696396	0.0076	0.0085	0.072	0.0257	0.0493	0.0271	0.0262	0.0359	0.004	0.0425	0.045	0.0937	0.0063	0.0483	0.0832	0.0292	0.0295	0.0068	0.0028	0.0222	0.0242	0.1211	0.0357	0.0928	0.0489	0.0043
19	rs4926199	14425353	0.77	0.607778593196603	0.98	0.18597139562509	0.0047067357200305	0.454184016972525	0.0076	0.0085	0.072	0.0257	0.0493	0.0271	0.0262	0.0359	0.0041	0.0426	0.0452	0.0934	0.0062	0.0483	0.083	0.0292	0.0297	0.0068	0.0028	0.0223	0.0242	0.1209	0.0357	0.093	0.049	0.0043
19	rs35943065	14428201	0.77	0.607778593196603	1.04	0.0739648219953096	0.00460928900948699	0.454451375686498	0.0076	0.0085	0.072	0.0257	0.0494	0.0272	0.0262	0.0359	0.0041	0.0426	0.0451	0.0934	0.0062	0.0483	0.0829	0.0293	0.0297	0.0068	0.0028	0.0223	0.0242	0.1208	0.0358	0.093	0.049	0.0043
19	rs4545927	14438596	0.78	0.545501786478432	1.05	0.0620520515513756	0.00677180877797523	0.464910504297414	0.0075	0.0085	0.0717	0.0256	0.0497	0.0272	0.0261	0.0361	0.0041	0.0429	0.045	0.0934	0.0063	0.0485	0.0818	0.0295	0.0299	0.0067	0.0029	0.0225	0.0243	0.1209	0.036	0.0928	0.0489	0.0043
19	rs78655640	14447674	0.78	0.545501786478432	1.04	0.0739648219953096	0.00687204725985213	0.46598675417781	0.0075	0.0086	0.0715	0.0251	0.0499	0.0272	0.026	0.0361	0.0041	0.0431	0.045	0.0933	0.0063	0.0487	0.0816	0.0297	0.0299	0.0067	0.0029	0.0226	0.0243	0.1205	0.0361	0.093	0.0489	0.0044
19	rs11668524	14449080	0.78	0.545501786478432	1.04	0.0739648219953096	0.00668028490541468	0.458600724416322	0.0074	0.0086	0.0715	0.0251	0.0499	0.0272	0.026	0.036	0.0041	0.0431	0.045	0.0932	0.0063	0.0487	0.0819	0.0297	0.0299	0.0067	0.0029	0.0226	0.0244	0.1204	0.0361	0.0929	0.0489	0.0044
19	rs12972839	14450812	0.78	0.545501786478432	1.04	0.0739648219953096	0.00700091461347133	0.490780977802195	0.0074	0.0086	0.0715	0.0251	0.0499	0.0273	0.0261	0.036	0.0041	0.0432	0.0448	0.093	0.0063	0.0487	0.0818	0.0297	0.0301	0.0067	0.0029	0.0225	0.0243	0.1206	0.0363	0.093	0.0488	0.0044
19	rs73924161	14454085	0.78	0.545501786478432	1.04	0.0739648219953096	0.00714361006044814	0.484381419012893	0.0073	0.0086	0.0715	0.025	0.05	0.0273	0.0259	0.036	0.0042	0.0432	0.0448	0.0931	0.0063	0.0487	0.0818	0.0297	0.03	0.0064	0.003	0.0225	0.0243	0.121	0.0363	0.0927	0.0488	0.0043
19	rs12983230	14454121	0.78	0.545501786478432	1.04	0.0739648219953096	0.0071396163401225	0.48275096000509	0.0073	0.0086	0.0715	0.025	0.05	0.0273	0.0259	0.036	0.0042	0.0432	0.0448	0.0931	0.0063	0.0487	0.0818	0.0297	0.03	0.0064	0.003	0.0225	0.0243	0.121	0.0363	0.0927	0.0488	0.0043
19	rs11670684	14460307	0.78	0.545501786478432	1.04	0.0739648219953096	0.00687592528300854	0.444453970025949	0.0071	0.0086	0.0716	0.0247	0.0501	0.0273	0.0254	0.0359	0.0042	0.0431	0.0448	0.0935	0.0062	0.0491	0.0818	0.0296	0.0299	0.0064	0.003	0.0223	0.0244	0.1215	0.0363	0.0928	0.0488	0.0043
19	rs12977018	14462121	0.78	0.545501786478432	1.04	0.0739648219953096	0.00749354602658708	0.424638333008418	0.0072	0.0083	0.0718	0.0246	0.0497	0.0273	0.025	0.0359	0.0042	0.0431	0.0449	0.0936	0.0062	0.0493	0.0819	0.0295	0.0297	0.0064	0.003	0.0221	0.0245	0.1219	0.0365	0.0929	0.0488	0.0042
19	rs4926113	14467313	0.78	0.545501786478432	1.04	0.0739648219953096	0.00617596731864711	0.396925592817307	0.007	0.0083	0.0714	0.0241	0.0499	0.0271	0.0249	0.0361	0.0043	0.0433	0.0448	0.0939	0.0062	0.0496	0.0821	0.0293	0.0296	0.0063	0.0032	0.0217	0.0258	0.1213	0.0367	0.0928	0.0485	0.0042
19	rs116910289	14474654	0.78	0.545501786478432	1.04	0.0739648219953096	0.00968898315126503	0.398215160568717	0.0069	0.0086	0.0701	0.0236	0.0503	0.0272	0.0246	0.0361	0.0044	0.0438	0.0445	0.0942	0.0063	0.0501	0.0823	0.0294	0.0298	0.0063	0.0035	0.0216	0.0269	0.1195	0.037	0.0925	0.0484	0.0043
19	rs12608488	14475773	0.78	0.545501786478432	1.04	0.0739648219953096	0.0121359710988292	0.408832782267293	0.0069	0.0086	0.0699	0.0236	0.0504	0.0273	0.0246	0.0361	0.0044	0.0439	0.0443	0.0942	0.0063	0.0502	0.0823	0.0297	0.0299	0.0063	0.0036	0.0216	0.0271	0.1192	0.0371	0.0923	0.0484	0.0043
19	rs8109714	14478974	0.78	0.545501786478432	1.04	0.0739648219953096	0.0119341729663546	0.393449533257248	0.0074	0.0086	0.0692	0.0234	0.0507	0.0275	0.0245	0.0359	0.0044	0.0439	0.0441	0.0943	0.0063	0.0502	0.0824	0.0297	0.0302	0.0063	0.0035	0.0215	0.0272	0.1192	0.0371	0.092	0.0485	0.0044
19	rs117809409	14481445	0.79	0.487570276707753	1.04	0.0739648219953096	0.0102714113460234	0.371507087388073	0.0074	0.0085	0.0697	0.0231	0.0503	0.0276	0.0242	0.0356	0.0043	0.0443	0.0436	0.0949	0.0063	0.05	0.0827	0.0292	0.0297	0.0063	0.0037	0.0216	0.0274	0.1193	0.0371	0.092	0.0486	0.0047
19	rs58881629	14486544	0.8	0.433874260405774	1.03	0.0875760293110768	0.00620099826180998	0.307183351358197	0.0075	0.0083	0.0706	0.0228	0.0505	0.0279	0.0238	0.035	0.0039	0.0451	0.0427	0.0946	0.0064	0.0504	0.0829	0.0286	0.0287	0.0062	0.0043	0.0217	0.0276	0.1198	0.0372	0.0918	0.0494	0.0047
19	rs113544755	14489017	0.8	0.433874260405774	1.03	0.0875760293110768	0.00509428605722251	0.274560897683556	0.0076	0.0081	0.071	0.0227	0.0507	0.028	0.0237	0.0348	0.0039	0.0454	0.0423	0.0944	0.0064	0.0508	0.0826	0.0283	0.0281	0.0062	0.0045	0.0217	0.0277	0.1202	0.0373	0.0913	0.0501	0.0047
19	rs62122578	14493302	0.79	0.487570276707753	1.03	0.0875760293110768	0.00558182050541691	0.221038087386348	0.0073	0.0077	0.0713	0.0225	0.0512	0.028	0.0233	0.0343	0.0039	0.0463	0.0414	0.0942	0.0063	0.0513	0.0835	0.0278	0.0271	0.0059	0.0045	0.0219	0.0279	0.1207	0.0375	0.0907	0.0512	0.0046
19	rs9917042	14494473	0.79	0.487570276707753	1.03	0.0875760293110768	0.00463778416900025	0.218020067032075	0.0074	0.0077	0.0717	0.0221	0.0509	0.0281	0.0232	0.0344	0.004	0.0462	0.0411	0.0947	0.0062	0.0514	0.0832	0.0278	0.027	0.0062	0.0046	0.0217	0.028	0.1212	0.0378	0.0898	0.0516	0.0045
19	rs139113505	14499616	0.79	0.487570276707753	1.03	0.0875760293110768	0.00405734664586044	0.177456329898865	0.0073	0.0077	0.073	0.0214	0.0509	0.0276	0.0228	0.0343	0.0037	0.0462	0.0403	0.0948	0.006	0.0516	0.0849	0.0273	0.0263	0.0059	0.0046	0.0218	0.028	0.123	0.0372	0.0894	0.0519	0.0045
19	rs10416187	14506327	0.79	0.487570276707753	1.04	0.0739648219953096	0.00160392544982449	0.128440851823813	0.0072	0.0076	0.0752	0.0202	0.0508	0.0269	0.0222	0.0335	0.0034	0.0465	0.0396	0.095	0.0056	0.0523	0.0867	0.0262	0.0255	0.0059	0.0044	0.0217	0.0271	0.126	0.0368	0.0893	0.0528	0.0043
19	rs7251607	14506991	0.79	0.487570276707753	1.04	0.0739648219953096	0.00129693372864073	0.112569348639354	0.0072	0.0076	0.0752	0.0202	0.0511	0.0268	0.0222	0.0334	0.0034	0.0467	0.0396	0.0946	0.0056	0.0523	0.0871	0.0261	0.0254	0.0059	0.0044	0.0217	0.0271	0.1261	0.0369	0.0892	0.0527	0.0043
19	rs67023356	14507633	0.79	0.487570276707753	1.02	0.103026239636585	0.00185464274645361	0.105183376293743	0.0071	0.0076	0.0751	0.0201	0.0512	0.0267	0.022	0.0335	0.0034	0.0468	0.0394	0.0947	0.0056	0.0524	0.0874	0.0261	0.0254	0.0058	0.0044	0.0216	0.0272	0.126	0.037	0.0896	0.0528	0.0043
19	rs4517893	14509187	0.78	0.545501786478432	0.99	0.161794913519683	0.00278679836108448	0.105100556467389	0.0071	0.0075	0.0748	0.0198	0.0513	0.0267	0.0218	0.0328	0.0034	0.0473	0.039	0.0949	0.0053	0.0536	0.0879	0.0258	0.0254	0.0057	0.0044	0.0215	0.0272	0.1258	0.0368	0.0898	0.0529	0.0044
19	rs8113679	14510092	0.79	0.487570276707753	0.99	0.161794913519683	0.00306038749824905	0.0920228242190102	0.007	0.0071	0.075	0.02	0.0512	0.0266	0.0219	0.0325	0.0033	0.0475	0.0387	0.0953	0.0051	0.0537	0.0878	0.0255	0.0251	0.0053	0.004	0.0216	0.0277	0.1259	0.0369	0.0907	0.053	0.0044
19	rs74937637	14517594	0.79	0.487570276707753	0.99	0.161794913519683	0.0030011914082395	0.108936246111632	0.007	0.007	0.0751	0.0198	0.0509	0.0265	0.0221	0.0324	0.003	0.0476	0.0382	0.0954	0.0051	0.0537	0.0879	0.0252	0.0247	0.0055	0.0038	0.0218	0.0282	0.1262	0.0373	0.091	0.0531	0.0044
19	rs12985089	14524126	0.79	0.487570276707753	0.98	0.18597139562509	0.00268335942166898	0.0989615604761217	0.007	0.007	0.075	0.0197	0.0509	0.0264	0.0221	0.0323	0.003	0.0474	0.0381	0.0958	0.005	0.0537	0.0879	0.025	0.0245	0.0057	0.0038	0.0219	0.0283	0.1263	0.0374	0.091	0.0531	0.0044
19	rs8109605	14524651	0.79	0.487570276707753	0.98	0.18597139562509	0.00269635131105586	0.0909249139739374	0.007	0.007	0.075	0.0195	0.051	0.0264	0.0218	0.0323	0.003	0.0474	0.0381	0.0959	0.005	0.0538	0.0879	0.025	0.0245	0.0057	0.0038	0.0219	0.0285	0.1264	0.0374	0.0909	0.0531	0.0044
19	rs117658488	14535948	0.79	0.487570276707753	0.98	0.18597139562509	0.00283485598110671	0.0931259515421921	0.007	0.0069	0.0749	0.0193	0.0511	0.0263	0.0218	0.0324	0.003	0.0476	0.0378	0.0959	0.005	0.0537	0.088	0.0248	0.0237	0.0057	0.0037	0.0218	0.0286	0.1269	0.0374	0.0913	0.0539	0.0044
19	rs117264907	14536748	0.79	0.487570276707753	0.98	0.18597139562509	0.00294490506300568	0.0778716561698616	0.0071	0.0069	0.0749	0.0193	0.0511	0.0263	0.0216	0.0323	0.0031	0.0476	0.0378	0.0959	0.0051	0.054	0.0881	0.0248	0.0237	0.0057	0.0037	0.0218	0.0284	0.1269	0.0374	0.0913	0.0539	0.0045
19	rs8112977	14538384	0.79	0.487570276707753	0.98	0.18597139562509	0.00267041760525994	0.0807596632599338	0.0071	0.0069	0.075	0.0193	0.0511	0.0263	0.0216	0.0323	0.0031	0.0475	0.0378	0.0959	0.0051	0.054	0.0881	0.0248	0.0236	0.0057	0.0037	0.0219	0.0284	0.1269	0.0374	0.0913	0.0539	0.0045
19	rs117781811	14543532	0.79	0.487570276707753	0.98	0.18597139562509	0.00524036980574932	0.116850809762216	0.0071	0.0069	0.0753	0.0191	0.0511	0.0262	0.0215	0.0318	0.0031	0.0478	0.0378	0.0957	0.005	0.0538	0.0879	0.0247	0.0236	0.0058	0.0037	0.0221	0.0287	0.1271	0.0374	0.0913	0.0539	0.0045
19	rs117399255	14545628	0.79	0.487570276707753	0.97	0.212655582583661	0.00583709804263064	0.114274638634281	0.0071	0.0069	0.0755	0.0191	0.0511	0.0262	0.0215	0.0319	0.0031	0.0478	0.0378	0.0957	0.005	0.0537	0.0877	0.0246	0.0235	0.0058	0.0037	0.0221	0.0288	0.1272	0.0373	0.0913	0.0539	0.0045
19	rs7259293	14550206	0.79	0.487570276707753	0.97	0.212655582583661	0.00766071978199438	0.0430218046720096	0.0068	0.0072	0.0765	0.017	0.0514	0.025	0.0211	0.031	0.003	0.0481	0.0384	0.0981	0.0046	0.0523	0.0887	0.0228	0.022	0.0061	0.0043	0.0221	0.0296	0.1302	0.0371	0.091	0.0547	0.004
19	rs79985728	14551219	0.78	0.545501786478432	0.97	0.212655582583661	0.0148027544935309	0.0284128298896512	0.007	0.0073	0.0762	0.0165	0.0513	0.0246	0.021	0.0306	0.003	0.0479	0.0383	0.0988	0.0046	0.0528	0.0891	0.0221	0.0214	0.0062	0.0045	0.0218	0.0297	0.1317	0.0369	0.0908	0.055	0.0039
19	rs1019474	14552518	0.77	0.607778593196603	0.97	0.212655582583661	0.0266702285634227	0.0473338785593356	0.007	0.0075	0.0755	0.0155	0.0512	0.0238	0.0207	0.0309	0.0029	0.0472	0.0378	0.0998	0.0046	0.0537	0.0903	0.0211	0.0206	0.0065	0.0048	0.0221	0.0298	0.1337	0.0373	0.0898	0.0554	0.0038
19	rs186317099	14553699	0.77	0.607778593196603	0.97	0.212655582583661	0.0415988906599085	0.118927376045535	0.007	0.0076	0.0758	0.0141	0.0512	0.0228	0.0199	0.0309	0.0028	0.046	0.0372	0.1009	0.0049	0.054	0.0912	0.0196	0.0195	0.0062	0.0046	0.0224	0.0296	0.1367	0.0384	0.0913	0.0553	0.0034
19	rs3786654	14557821	0.77	0.607778593196603	0.97	0.212655582583661	0.0346299198788958	0.20798869413567	0.0071	0.0077	0.0759	0.0136	0.0511	0.0224	0.0196	0.0311	0.0028	0.0456	0.037	0.1012	0.0049	0.0541	0.0915	0.0191	0.0192	0.0061	0.0045	0.0226	0.0296	0.1378	0.0387	0.0919	0.0554	0.0033
19	rs12974686	14570703	0.77	0.607778593196603	0.97	0.212655582583661	0.0623318203150623	0.157693680167223	0.0072	0.0078	0.076	0.0132	0.0507	0.0222	0.0193	0.0311	0.0028	0.0453	0.0367	0.102	0.005	0.054	0.0917	0.0189	0.0189	0.006	0.0048	0.0224	0.0295	0.1389	0.0389	0.0923	0.0554	0.0031
19	rs74956940	14571966	0.77	0.607778593196603	0.97	0.212655582583661	0.0845589972820535	0.149398206452259	0.0072	0.0078	0.0758	0.0129	0.0507	0.0221	0.019	0.0315	0.0028	0.0453	0.0365	0.1019	0.0051	0.0546	0.0918	0.019	0.0187	0.006	0.005	0.0221	0.0293	0.1391	0.0391	0.0923	0.0554	0.0031
19	rs4926215	14574266	0.77	0.607778593196603	0.97	0.212655582583661	0.105066165506093	0.120493846665472	0.0072	0.0078	0.0756	0.0127	0.0508	0.0218	0.0189	0.0319	0.0027	0.0452	0.0366	0.1019	0.005	0.0551	0.092	0.0187	0.0185	0.0061	0.0051	0.0218	0.0291	0.1393	0.0392	0.0926	0.0555	0.003
19	rs118109463	14575661	0.77	0.607778593196603	0.97	0.212655582583661	0.109560553820885	0.111042965294375	0.0073	0.0078	0.0757	0.0126	0.0512	0.0218	0.0188	0.0319	0.0027	0.045	0.0367	0.102	0.005	0.0549	0.092	0.0187	0.0185	0.006	0.0051	0.0218	0.0289	0.1393	0.0393	0.0929	0.0557	0.0029
19	rs74182228	14575848	0.77	0.607778593196603	0.97	0.212655582583661	0.110352921132226	0.109945540879204	0.0073	0.0078	0.0757	0.0126	0.0513	0.0219	0.0188	0.0319	0.0027	0.045	0.0367	0.102	0.005	0.0549	0.0921	0.0187	0.0185	0.006	0.0051	0.0218	0.0289	0.1393	0.0393	0.093	0.0557	0.0029
19	rs117337869	14575888	0.77	0.607778593196603	0.97	0.212655582583661	0.110079292398465	0.109861296652405	0.0073	0.0078	0.0757	0.0127	0.0513	0.0219	0.0188	0.0319	0.0027	0.045	0.0367	0.102	0.005	0.0549	0.0921	0.0187	0.0184	0.006	0.0051	0.0218	0.0289	0.1393	0.0393	0.093	0.0557	0.0029
19	rs10409467	14578369	0.77	0.607778593196603	0.97	0.212655582583661	0.107070168355298	0.103038281858851	0.0073	0.0079	0.0759	0.0127	0.0516	0.0219	0.0188	0.0318	0.0026	0.0447	0.0368	0.102	0.0049	0.0546	0.0921	0.0187	0.0184	0.0059	0.005	0.0218	0.0288	0.139	0.0393	0.0932	0.056	0.0028
19	rs35416389	14578707	0.77	0.607778593196603	0.97	0.212655582583661	0.107231504474097	0.102381705502279	0.0073	0.0079	0.0759	0.0127	0.0516	0.0219	0.0188	0.0318	0.0026	0.0446	0.0368	0.102	0.0049	0.0546	0.0921	0.0187	0.0184	0.0059	0.005	0.0218	0.0288	0.139	0.0393	0.0933	0.056	0.0028
19	rs2230539	14580328	0.77	0.607778593196603	0.97	0.212655582583661	0.106238997019908	0.0977511031139931	0.0073	0.0079	0.076	0.0127	0.0518	0.0219	0.0188	0.0317	0.0026	0.0444	0.0369	0.1021	0.0049	0.0544	0.0922	0.0186	0.0183	0.0058	0.005	0.0217	0.0287	0.1389	0.0393	0.0935	0.0562	0.0027
19	rs1042728	14581063	0.77	0.607778593196603	0.97	0.212655582583661	0.108283861980568	0.0988806819688679	0.0073	0.0079	0.076	0.0127	0.0519	0.0219	0.0188	0.0316	0.0026	0.0444	0.0368	0.1021	0.0049	0.0543	0.0922	0.0185	0.0182	0.0058	0.005	0.0217	0.0286	0.1389	0.0394	0.0936	0.0563	0.0027
19	rs11668633	14583582	0.77	0.607778593196603	0.98	0.18597139562509	0.100094319928571	0.0955870358356345	0.0074	0.008	0.0764	0.0127	0.0524	0.0218	0.0188	0.0315	0.0026	0.0441	0.0366	0.1023	0.005	0.054	0.0925	0.0183	0.018	0.0058	0.005	0.0218	0.0281	0.139	0.0394	0.0938	0.0565	0.0027
19	rs2241362	14583772	0.77	0.607778593196603	0.98	0.18597139562509	0.100300633641307	0.0978316186615012	0.0074	0.008	0.0764	0.0127	0.0524	0.0218	0.0188	0.0315	0.0026	0.0441	0.0366	0.1023	0.005	0.054	0.0925	0.0183	0.018	0.0058	0.005	0.0218	0.0281	0.139	0.0394	0.0938	0.0565	0.0027
19	rs3810255	14586860	0.77	0.607778593196603	0.97	0.212655582583661	0.0829242579871079	0.0936003114649581	0.0076	0.008	0.0769	0.0125	0.0529	0.0217	0.0185	0.0312	0.0027	0.0438	0.0368	0.1027	0.0051	0.054	0.0929	0.018	0.0177	0.0057	0.005	0.0218	0.0276	0.1389	0.0395	0.0939	0.0562	0.0028
19	rs3760703	14587982	0.77	0.607778593196603	0.97	0.212655582583661	0.0810841193277526	0.0960662935999257	0.0076	0.008	0.077	0.0125	0.0529	0.0217	0.0185	0.0312	0.0027	0.0438	0.0368	0.1029	0.0051	0.054	0.0929	0.0181	0.0176	0.0057	0.005	0.0217	0.0274	0.1388	0.0395	0.0939	0.0561	0.0028
19	rs45458894	14590279	0.77	0.607778593196603	0.96	0.241969076141015	0.0847212732206897	0.0919442287562431	0.0076	0.0077	0.0774	0.0123	0.0527	0.0217	0.0185	0.0314	0.0028	0.0442	0.0366	0.1028	0.0052	0.0541	0.0929	0.018	0.0173	0.0057	0.0052	0.0218	0.0272	0.1393	0.0391	0.0944	0.056	0.0028
19	rs117968438	14590713	0.77	0.607778593196603	0.96	0.241969076141015	0.0871556435679313	0.0978316186615012	0.0076	0.0077	0.0775	0.0123	0.0527	0.0217	0.0185	0.0314	0.0028	0.0441	0.0366	0.1029	0.0053	0.0541	0.0929	0.018	0.0172	0.0057	0.0052	0.0218	0.0272	0.1392	0.0391	0.0944	0.0559	0.0028
19	rs4461186	14592754	0.78	0.545501786478432	0.95	0.274028283204826	0.132047996824956	0.0910814379622124	0.0077	0.0076	0.0784	0.0123	0.0526	0.0216	0.0187	0.0314	0.003	0.0437	0.0365	0.1032	0.0058	0.0541	0.0928	0.0178	0.0168	0.0056	0.0055	0.0218	0.0271	0.1386	0.039	0.0948	0.0554	0.0027
19	rs117714987	14593929	0.78	0.545501786478432	0.94	0.308944172156586	0.175611605513748	0.0841447710698921	0.0076	0.0076	0.0788	0.0123	0.0524	0.0217	0.0189	0.0312	0.0031	0.0433	0.0362	0.1031	0.0059	0.0541	0.0926	0.0178	0.0167	0.0055	0.0057	0.0217	0.027	0.1386	0.0385	0.0952	0.0557	0.0027
19	rs35245836	14600672	0.78	0.545501786478432	0.94	0.308944172156586	0.257506885505203	0.0817318068571982	0.0077	0.0076	0.0786	0.0124	0.0523	0.0217	0.0192	0.0314	0.0032	0.0431	0.0362	0.1028	0.0061	0.0544	0.0921	0.0178	0.0165	0.0054	0.006	0.0217	0.027	0.1381	0.0387	0.0957	0.0559	0.0027
19	rs117880829	14602385	0.78	0.545501786478432	0.93	0.346822133743557	0.269773153950491	0.0829347456538004	0.0077	0.0076	0.0786	0.0124	0.0523	0.0218	0.0192	0.0314	0.0032	0.0431	0.0361	0.1027	0.0061	0.0544	0.092	0.0178	0.0165	0.0054	0.006	0.0217	0.027	0.138	0.0387	0.0958	0.0559	0.0027
19	rs35076591	14606227	0.78	0.545501786478432	0.93	0.346822133743557	0.303452096595569	0.0873545293519021	0.0077	0.0076	0.0786	0.0123	0.0523	0.0218	0.0193	0.0314	0.0033	0.0432	0.036	0.1028	0.0061	0.0544	0.0919	0.0177	0.0165	0.0054	0.006	0.0217	0.0271	0.138	0.0387	0.0959	0.056	0.0027
19	rs117132863	14607957	0.78	0.545501786478432	0.93	0.346822133743557	0.321966959486064	0.0910814379622124	0.0077	0.0076	0.0786	0.0122	0.0523	0.0218	0.0193	0.0314	0.0033	0.0431	0.036	0.1028	0.0062	0.0544	0.0918	0.0177	0.0164	0.0054	0.006	0.0217	0.0271	0.1379	0.0388	0.096	0.056	0.0027
19	rs8104397	14608008	0.78	0.545501786478432	0.93	0.346822133743557	0.323029353458727	0.0922587702781555	0.0077	0.0076	0.0786	0.0122	0.0523	0.0218	0.0193	0.0314	0.0033	0.0431	0.036	0.1028	0.0062	0.0544	0.0918	0.0177	0.0164	0.0054	0.006	0.0217	0.0271	0.1379	0.0388	0.096	0.056	0.0027
19	rs10419701	14613208	0.78	0.545501786478432	0.93	0.346822133743557	0.340224340688233	0.108014202389962	0.0077	0.0076	0.0788	0.0122	0.0523	0.0218	0.0194	0.0315	0.0033	0.0429	0.036	0.1025	0.0062	0.0546	0.0918	0.0177	0.0164	0.0054	0.0061	0.0216	0.0271	0.138	0.0389	0.096	0.056	0.0027
19	rs8110419	14613383	0.78	0.545501786478432	0.93	0.346822133743557	0.341474034934657	0.108432939731538	0.0077	0.0076	0.0788	0.0122	0.0523	0.0218	0.0195	0.0315	0.0033	0.0429	0.036	0.1025	0.0062	0.0546	0.0918	0.0177	0.0164	0.0053	0.0061	0.0216	0.0271	0.138	0.0389	0.096	0.056	0.0027
19	rs4926123	14622224	0.79	0.487570276707753	0.93	0.346822133743557	1.46791925013571	0.211599019334641	0.0085	0.0078	0.0792	0.0114	0.0518	0.0212	0.021	0.0323	0.0038	0.042	0.0361	0.1006	0.0071	0.0547	0.0905	0.0174	0.0153	0.0049	0.0078	0.0215	0.027	0.137	0.0409	0.0947	0.0564	0.003
19	rs7003	14625790	0.79	0.487570276707753	0.93	0.346822133743557	1.54098371132893	0.218450379223358	0.0085	0.0078	0.0792	0.0114	0.0518	0.0212	0.0211	0.0324	0.0038	0.0419	0.0361	0.1006	0.0072	0.0548	0.0905	0.0174	0.0153	0.0049	0.0079	0.0215	0.027	0.1369	0.041	0.0946	0.0564	0.003
19	rs8112776	14627215	0.79	0.487570276707753	0.93	0.346822133743557	1.55062644494521	0.223961150903986	0.0085	0.0078	0.0792	0.0114	0.0518	0.0212	0.0211	0.0324	0.0038	0.0419	0.0361	0.1006	0.0072	0.0548	0.0904	0.0174	0.0153	0.0049	0.0079	0.0215	0.027	0.1369	0.041	0.0946	0.0564	0.003
19	rs117879916	14649255	0.79	0.487570276707753	0.93	0.346822133743557	1.89626253490274	0.294923616028765	0.0087	0.0079	0.0788	0.0113	0.0512	0.0211	0.0216	0.0328	0.004	0.0415	0.0365	0.1004	0.0077	0.0553	0.0901	0.0173	0.0148	0.0048	0.0082	0.0216	0.0271	0.1367	0.0408	0.0942	0.0564	0.0033
19	rs67337363	14650562	0.79	0.487570276707753	0.93	0.346822133743557	1.91745844995355	0.311383158170298	0.0087	0.0079	0.0788	0.0113	0.0512	0.0211	0.0216	0.0328	0.004	0.0415	0.0365	0.1004	0.0077	0.0553	0.0901	0.0173	0.0147	0.0048	0.0083	0.0216	0.0271	0.1367	0.0408	0.0942	0.0564	0.0033
19	rs11671204	14652278	0.79	0.487570276707753	0.93	0.346822133743557	1.96041973028779	0.309221134621702	0.0087	0.008	0.0788	0.0113	0.0511	0.0211	0.0217	0.0328	0.0041	0.0415	0.0365	0.1004	0.0077	0.0553	0.0901	0.0172	0.0147	0.0048	0.0083	0.0216	0.0271	0.1368	0.0408	0.0942	0.0564	0.0033
19	rs73002849	14653072	0.79	0.487570276707753	0.93	0.346822133743557	1.96770312555719	0.307542667944204	0.0087	0.008	0.0788	0.0113	0.0511	0.0211	0.0217	0.0328	0.0041	0.0416	0.0364	0.1004	0.0077	0.0553	0.0901	0.0173	0.0147	0.0048	0.0083	0.0216	0.0271	0.1368	0.0408	0.0942	0.0564	0.0033
19	rs7255730	14653108	0.79	0.487570276707753	0.93	0.346822133743557	2.00814579790225	0.306465094689574	0.0087	0.008	0.0788	0.0113	0.0511	0.0211	0.0217	0.0326	0.0041	0.0416	0.0364	0.1004	0.0077	0.0553	0.0901	0.0173	0.0147	0.0048	0.0083	0.0216	0.0274	0.1368	0.0408	0.0942	0.0564	0.0033
19	rs10408527	14658004	0.8	0.433874260405774	0.93	0.346822133743557	2.82940091951316	0.37607049208189	0.009	0.0079	0.079	0.0113	0.0503	0.021	0.0223	0.0326	0.0045	0.0413	0.0362	0.0998	0.0083	0.0551	0.09	0.0173	0.0154	0.0047	0.009	0.0213	0.0275	0.1366	0.0403	0.0934	0.0559	0.0035
19	rs116555863	14660843	0.8	0.433874260405774	0.93	0.346822133743557	4.52748738125599	0.498434009009678	0.0099	0.0079	0.0799	0.0111	0.0483	0.0207	0.0226	0.0327	0.0053	0.0397	0.0356	0.0984	0.0097	0.0558	0.0905	0.0171	0.0166	0.0045	0.01	0.0209	0.0292	0.1365	0.0387	0.0924	0.0554	0.0041
19	rs1609865	14671388	0.8	0.433874260405774	0.93	0.346822133743557	9.15208302535615	1.17234520959701	0.0116	0.008	0.0814	0.0106	0.0449	0.0199	0.0235	0.0329	0.0067	0.0376	0.0345	0.0962	0.0121	0.0565	0.0919	0.0167	0.0169	0.0041	0.0117	0.0202	0.0321	0.1369	0.0358	0.091	0.055	0.005
19	rs116073224	14672547	0.8	0.433874260405774	0.93	0.346822133743557	9.19474472157526	1.23061571698605	0.0116	0.008	0.0815	0.0106	0.0449	0.0198	0.0234	0.0329	0.0067	0.0376	0.0345	0.0961	0.0121	0.0565	0.0918	0.0166	0.0169	0.004	0.0117	0.0205	0.0321	0.1367	0.0357	0.0911	0.055	0.005
19	rs12461318	14672697	0.8	0.433874260405774	0.93	0.346822133743557	9.20196797714123	1.21998405506176	0.0116	0.008	0.0815	0.0106	0.0449	0.0198	0.0234	0.0329	0.0067	0.0376	0.0345	0.0961	0.0121	0.0565	0.0919	0.0166	0.0169	0.004	0.0117	0.0205	0.0321	0.1367	0.0357	0.0911	0.055	0.005
19	rs8100848	14682003	0.8	0.433874260405774	0.93	0.346822133743557	9.54608355564076	1.37752237390128	0.0117	0.0079	0.0822	0.0105	0.0445	0.0196	0.0233	0.0329	0.0069	0.0372	0.0344	0.0962	0.0122	0.0566	0.0917	0.0164	0.0168	0.004	0.0118	0.0205	0.032	0.1364	0.0356	0.092	0.0548	0.0051
19	rs118161425	14691787	0.79	0.487570276707753	0.93	0.346822133743557	10.021483791596	1.24792645142098	0.0123	0.0077	0.0859	0.0113	0.0442	0.02	0.0246	0.0328	0.0071	0.0365	0.034	0.0954	0.0124	0.0566	0.0906	0.016	0.0169	0.0037	0.0117	0.0204	0.0318	0.1336	0.0354	0.0925	0.0551	0.0051
19	rs7255507	14692790	0.79	0.487570276707753	0.91	0.431857736337621	10.127268466269	1.23843361020976	0.0123	0.0077	0.0862	0.0113	0.0442	0.0201	0.0247	0.0328	0.0071	0.0364	0.034	0.0953	0.0124	0.0566	0.0905	0.0159	0.0169	0.0037	0.0117	0.0204	0.0318	0.1333	0.0354	0.0925	0.0551	0.0051
19	rs116924878	14693713	0.79	0.487570276707753	0.88	0.583941145430028	10.2186919072084	1.23277724658354	0.0123	0.0077	0.0865	0.0114	0.0444	0.0201	0.0248	0.0328	0.0071	0.0363	0.034	0.0952	0.0124	0.0566	0.0905	0.0158	0.0169	0.0037	0.0117	0.0204	0.032	0.1331	0.0353	0.0924	0.0551	0.0051
19	rs117704812	14700078	0.79	0.487570276707753	0.87	0.641494868499257	10.6344440382906	0.973289342320858	0.0125	0.0076	0.088	0.0117	0.0444	0.0203	0.0252	0.0327	0.0071	0.0364	0.0341	0.0947	0.0123	0.0566	0.0902	0.0155	0.0171	0.0036	0.0118	0.0204	0.032	0.132	0.0351	0.0927	0.055	0.0051
19	rs117227566	14703377	0.79	0.487570276707753	0.87	0.641494868499257	5.86370670853029	0.668050087264565	0.012	0.0073	0.088	0.0117	0.0444	0.0202	0.0245	0.0326	0.0057	0.0368	0.0346	0.0951	0.011	0.0566	0.0914	0.0159	0.0172	0.003	0.0098	0.0205	0.032	0.1332	0.035	0.0943	0.0562	0.005
19	rs28704901	14703419	0.79	0.487570276707753	0.87	0.641494868499257	5.68351262703947	0.669667360408525	0.012	0.0073	0.088	0.0117	0.0443	0.0202	0.0245	0.0326	0.0057	0.0368	0.0346	0.095	0.011	0.0565	0.0913	0.0159	0.0172	0.0033	0.0098	0.0205	0.032	0.1332	0.035	0.0943	0.0562	0.005
19	rs34335847	14705499	0.79	0.487570276707753	0.87	0.641494868499257	5.33392405996058	0.593226962376252	0.0118	0.0071	0.0877	0.0117	0.0444	0.0202	0.0245	0.0325	0.0052	0.0369	0.0348	0.0946	0.0108	0.0567	0.0919	0.0159	0.0172	0.0032	0.0096	0.0205	0.0319	0.1336	0.0348	0.0953	0.0563	0.0049
19	rs78269670	14705574	0.79	0.487570276707753	0.87	0.641494868499257	5.33392405996058	0.678209516103464	0.0115	0.0073	0.0877	0.0117	0.0444	0.0202	0.0244	0.0325	0.0052	0.0369	0.0348	0.0945	0.0108	0.0568	0.0919	0.0159	0.0172	0.0032	0.0096	0.0205	0.0319	0.1337	0.0349	0.0953	0.0563	0.0049
19	rs11671501	14707030	0.8	0.433874260405774	0.87	0.641494868499257	5.04090094442409	0.731467295223636	0.0113	0.0072	0.0875	0.0117	0.0444	0.0203	0.0237	0.0326	0.0052	0.037	0.0349	0.0933	0.0106	0.0573	0.092	0.016	0.0172	0.0032	0.0096	0.0206	0.0319	0.1339	0.0354	0.0957	0.0564	0.005
19	rs10415354	14709815	0.8	0.433874260405774	0.87	0.641494868499257	4.49651416370974	0.770694911219158	0.0113	0.0072	0.0873	0.0117	0.0442	0.0203	0.0223	0.0328	0.0051	0.0371	0.035	0.091	0.0106	0.0575	0.0924	0.0161	0.0172	0.0033	0.0095	0.0206	0.0319	0.1346	0.0365	0.0967	0.0564	0.0051
19	rs117570752	14709846	0.8	0.433874260405774	0.87	0.641494868499257	4.49454494264761	0.779353834977575	0.0113	0.0072	0.0873	0.0117	0.0442	0.0204	0.0223	0.0328	0.0051	0.0371	0.035	0.091	0.0106	0.0575	0.0924	0.0161	0.0172	0.0033	0.0095	0.0206	0.0319	0.1346	0.0365	0.0967	0.0564	0.0051
19	rs115743790	14713522	0.8	0.433874260405774	0.87	0.641494868499257	4.35249718686235	0.910504100930587	0.0108	0.0072	0.0868	0.0118	0.0444	0.0204	0.0208	0.0333	0.0051	0.0372	0.0352	0.0876	0.0105	0.0576	0.0927	0.0163	0.0173	0.0034	0.0096	0.0207	0.0318	0.1354	0.0378	0.0979	0.0566	0.0053
19	rs73504166	14716242	0.81	0.384295662080596	0.87	0.641494868499257	2.60301358139117	0.751779704229855	0.0107	0.0071	0.0874	0.012	0.044	0.0204	0.0201	0.0335	0.0046	0.037	0.0352	0.0876	0.0098	0.058	0.0922	0.0164	0.0174	0.0042	0.0088	0.0209	0.0301	0.1382	0.0369	0.0997	0.0559	0.0054
19	rs10409868	14717791	0.82	0.338707801994422	0.87	0.641494868499257	1.7694086243303	0.688551649417222	0.0106	0.007	0.0877	0.0122	0.0435	0.0206	0.0198	0.0335	0.0044	0.0365	0.0352	0.0883	0.0092	0.0583	0.092	0.0165	0.0176	0.0046	0.0083	0.0211	0.0285	0.1406	0.036	0.1007	0.0554	0.0052
19	rs7257937	14719254	0.83	0.29697514221559	0.87	0.641494868499257	0.985182613388148	0.546231660359522	0.0106	0.0073	0.087	0.0126	0.0435	0.0206	0.0194	0.0332	0.0045	0.036	0.0355	0.0889	0.0086	0.059	0.0916	0.0166	0.0177	0.005	0.0077	0.0212	0.0262	0.1425	0.0359	0.102	0.0557	0.0051
19	rs4072516	14725135	0.83	0.29697514221559	0.87	0.641494868499257	0.79676339700299	0.378739687126192	0.0106	0.0074	0.0867	0.0127	0.0435	0.0205	0.0191	0.033	0.0044	0.0361	0.0355	0.0898	0.0083	0.0601	0.0915	0.0166	0.0179	0.0051	0.0074	0.0209	0.0238	0.1431	0.0357	0.1027	0.0563	0.005
19	rs11879888	14727904	0.83	0.29697514221559	0.87	0.641494868499257	0.695541055078573	0.39036681258758	0.0106	0.0074	0.0867	0.0125	0.0431	0.0205	0.0191	0.0328	0.0043	0.0362	0.0355	0.0906	0.008	0.0606	0.0913	0.0167	0.0178	0.0053	0.0072	0.0206	0.0236	0.1436	0.0355	0.1033	0.0561	0.0049
19	rs7508116	14734812	0.85	0.2244882202137	0.86	0.702596200902853	0.286371401882914	0.285740545131732	0.0106	0.0072	0.0858	0.0127	0.0424	0.0202	0.0182	0.0329	0.0038	0.0359	0.0343	0.0947	0.0064	0.0618	0.0914	0.0175	0.0172	0.0059	0.0055	0.0202	0.0233	0.1458	0.0349	0.1037	0.0572	0.0041
19	rs9305046	14742924	0.85	0.2244882202137	0.86	0.702596200902853	0.21163720718523	0.181788734373627	0.0106	0.0072	0.0853	0.0129	0.0422	0.0203	0.0178	0.033	0.0035	0.0357	0.0339	0.0965	0.0056	0.0621	0.0913	0.0182	0.0171	0.0061	0.0046	0.0201	0.0232	0.1471	0.0346	0.1038	0.0578	0.0037
19	rs6511946	14748133	0.85	0.2244882202137	0.86	0.702596200902853	0.225149557331359	0.20124914548629	0.0105	0.0071	0.0852	0.0129	0.0422	0.0203	0.0177	0.033	0.0035	0.0357	0.0338	0.0967	0.0055	0.0621	0.0913	0.0182	0.017	0.0061	0.0045	0.02	0.0232	0.1472	0.0346	0.1038	0.0578	0.0037
19	rs8113491	14751929	0.85	0.2244882202137	0.86	0.702596200902853	0.374850495022369	0.272826513887828	0.0098	0.0069	0.0842	0.0134	0.042	0.0199	0.017	0.0334	0.0031	0.0353	0.0329	0.0988	0.0042	0.0627	0.0917	0.0187	0.0169	0.0066	0.0037	0.0195	0.0234	0.1491	0.035	0.1045	0.0581	0.0032
19	rs8102646	14752325	0.85	0.2244882202137	0.86	0.702596200902853	0.475921151737784	0.275834932290775	0.0097	0.0069	0.0845	0.0133	0.0419	0.0198	0.0168	0.0335	0.0031	0.035	0.0328	0.1	0.0037	0.0628	0.0921	0.0187	0.0168	0.0068	0.0036	0.0193	0.0234	0.1485	0.0349	0.105	0.0582	0.0031
19	rs59183049	14752344	0.85	0.2244882202137	0.86	0.702596200902853	0.485511262528396	0.231707098476218	0.0097	0.0068	0.0845	0.0133	0.0418	0.0198	0.0168	0.0335	0.0032	0.035	0.0327	0.1001	0.0037	0.0628	0.0921	0.0187	0.0168	0.0068	0.0036	0.0193	0.0234	0.1485	0.0349	0.105	0.0582	0.0031
19	rs8102999	14752608	0.85	0.2244882202137	0.86	0.702596200902853	0.512854123069391	0.242871364984667	0.0097	0.0064	0.0848	0.0134	0.0415	0.0198	0.0169	0.0336	0.0032	0.035	0.0327	0.1006	0.0035	0.0628	0.0924	0.0185	0.0169	0.0069	0.0037	0.0191	0.0234	0.148	0.0349	0.1052	0.0581	0.0031
19	rs34930135	14752863	0.85	0.2244882202137	0.86	0.702596200902853	0.495131085796812	0.220498158502243	0.0097	0.0062	0.0848	0.0135	0.0414	0.0198	0.0168	0.0336	0.0032	0.035	0.0327	0.1007	0.0035	0.0629	0.0927	0.0185	0.0169	0.0069	0.0036	0.019	0.0234	0.148	0.0349	0.1052	0.0581	0.0031
19	rs34226397	14758168	0.85	0.2244882202137	0.86	0.702596200902853	0.566995169515292	0.136574902417033	0.0095	0.0061	0.0845	0.0136	0.0414	0.0199	0.0167	0.0337	0.0033	0.035	0.0327	0.101	0.0033	0.0629	0.0928	0.0185	0.017	0.007	0.0036	0.0188	0.0233	0.1478	0.0352	0.1056	0.0581	0.003
19	rs62124055	14762550	0.85	0.2244882202137	0.86	0.702596200902853	0.581267545954575	0.112399357610283	0.0095	0.0061	0.0845	0.0133	0.0415	0.0197	0.0167	0.0338	0.0033	0.035	0.0325	0.1011	0.0033	0.0631	0.0934	0.0184	0.0169	0.007	0.0036	0.0187	0.0233	0.1478	0.0353	0.1055	0.0583	0.003
19	rs7255012	14766649	0.85	0.2244882202137	0.85	0.767309033253442	0.634977941686843	0.0930469842341008	0.0095	0.006	0.0843	0.0135	0.0415	0.0197	0.0167	0.0341	0.0033	0.0351	0.0325	0.1012	0.0032	0.0632	0.0929	0.0187	0.0167	0.0071	0.0036	0.0186	0.0231	0.1478	0.0353	0.1058	0.0583	0.0029
19	rs7255156	14766749	0.85	0.2244882202137	0.85	0.767309033253442	0.635048469236251	0.0892102255528843	0.0095	0.006	0.0843	0.0135	0.0415	0.0197	0.0167	0.0341	0.0033	0.0351	0.0325	0.1012	0.0032	0.0632	0.0929	0.0187	0.0167	0.0071	0.0036	0.0186	0.0231	0.1478	0.0353	0.1058	0.0583	0.0029
19	rs4606855	14769339	0.85	0.2244882202137	0.85	0.767309033253442	0.633638597137095	0.0992043511322446	0.0095	0.0059	0.0843	0.0133	0.0415	0.0197	0.0167	0.034	0.0033	0.0352	0.0325	0.1012	0.0032	0.063	0.093	0.0189	0.0168	0.0071	0.0036	0.0185	0.0231	0.1479	0.0352	0.1058	0.0582	0.0029
19	rs62124057	14773060	0.85	0.2244882202137	0.85	0.767309033253442	0.636883439006782	0.104852248394759	0.0095	0.0059	0.0842	0.0133	0.0415	0.0196	0.0167	0.0341	0.0032	0.0352	0.0325	0.1013	0.0032	0.063	0.093	0.0189	0.0168	0.0071	0.0036	0.0185	0.0231	0.1479	0.0353	0.1059	0.0582	0.0029
19	rs80094169	14775700	0.85	0.2244882202137	0.85	0.767309033253442	0.632793360160583	0.113847400842463	0.0095	0.0059	0.0841	0.0133	0.0415	0.0196	0.0167	0.0341	0.0032	0.0352	0.0325	0.1013	0.0032	0.063	0.0931	0.0189	0.0168	0.0071	0.0036	0.0185	0.0231	0.1479	0.0354	0.1059	0.0582	0.0029
19	rs77883744	14779214	0.85	0.2244882202137	0.85	0.767309033253442	0.627522305037841	0.131041660402904	0.0095	0.0058	0.084	0.0133	0.0415	0.0196	0.0167	0.0342	0.0032	0.0353	0.0326	0.1013	0.0031	0.0629	0.0932	0.0189	0.0168	0.007	0.0036	0.0184	0.0231	0.1478	0.0357	0.1059	0.0582	0.0029
19	rs34863564	14784342	0.85	0.2244882202137	0.85	0.767309033253442	0.588057110405617	0.0965464935360461	0.0094	0.0056	0.0837	0.0135	0.0413	0.0194	0.0166	0.0344	0.003	0.0356	0.0327	0.1014	0.003	0.0628	0.0935	0.019	0.0169	0.0069	0.0035	0.0184	0.023	0.1478	0.036	0.1061	0.0582	0.0028
19	rs71334734	14785830	0.85	0.2244882202137	0.85	0.767309033253442	0.610721442901397	0.0874315386263172	0.0094	0.0056	0.0835	0.0135	0.0413	0.0194	0.0165	0.0344	0.0029	0.0356	0.0327	0.1013	0.0029	0.0631	0.0937	0.019	0.017	0.0069	0.0035	0.0183	0.023	0.1477	0.0361	0.1062	0.0581	0.0028
19	rs117703844	14790369	0.85	0.2244882202137	0.85	0.767309033253442	0.601264253636707	0.0791992646146135	0.0093	0.0055	0.0831	0.0137	0.0413	0.0193	0.0165	0.0344	0.0028	0.0357	0.0327	0.1014	0.0029	0.0629	0.0941	0.0191	0.0171	0.0068	0.0034	0.0183	0.023	0.1476	0.0362	0.1065	0.0579	0.0027
19	rs11672607	14796710	0.85	0.2244882202137	0.85	0.767309033253442	0.59413058172316	0.0740880721507569	0.0093	0.0053	0.0827	0.0138	0.0413	0.0192	0.0163	0.0344	0.0028	0.0358	0.0328	0.1015	0.0028	0.0628	0.0946	0.0192	0.0173	0.0068	0.0034	0.0183	0.023	0.1476	0.0364	0.1067	0.0577	0.0027
19	rs4808306	14801062	0.85	0.2244882202137	0.85	0.767309033253442	0.58642427529273	0.0704529105358112	0.0093	0.0052	0.0825	0.0139	0.0414	0.0192	0.0164	0.0345	0.0027	0.0355	0.0328	0.1013	0.0028	0.0628	0.0949	0.0193	0.0173	0.0067	0.0033	0.0183	0.023	0.1477	0.0365	0.1067	0.0577	0.0026
19	rs28575925	14806551	0.85	0.2244882202137	0.84	0.835693000351761	0.501931678891825	0.0743042512102028	0.0089	0.0048	0.0823	0.0142	0.0416	0.019	0.0164	0.0349	0.0023	0.0355	0.0333	0.1016	0.0027	0.0626	0.0951	0.0194	0.0173	0.0062	0.0033	0.0182	0.023	0.1479	0.0368	0.1072	0.0576	0.0025
19	rs117852934	14812758	0.85	0.2244882202137	0.84	0.835693000351761	0.496261419148242	0.0795696654888375	0.0088	0.0048	0.0823	0.0142	0.0415	0.019	0.0164	0.0349	0.0022	0.0355	0.0333	0.1016	0.0027	0.0625	0.0951	0.0194	0.0173	0.0062	0.0033	0.0182	0.0229	0.1478	0.0371	0.1073	0.0575	0.0025
19	rs75269766	14815918	0.85	0.2244882202137	0.84	0.835693000351761	0.496072944093901	0.0792732885342492	0.0088	0.0048	0.0823	0.0142	0.0415	0.019	0.0164	0.0349	0.0022	0.0355	0.0333	0.1016	0.0027	0.0625	0.0951	0.0194	0.0173	0.0062	0.0033	0.0182	0.0229	0.1478	0.0371	0.1073	0.0575	0.0025
19	rs11667364	14826016	0.85	0.2244882202137	0.84	0.835693000351761	0.503132689984906	0.0821820760467997	0.0088	0.0048	0.0823	0.0142	0.0414	0.019	0.0163	0.0349	0.0022	0.0355	0.0333	0.1016	0.0027	0.0625	0.0952	0.0194	0.0173	0.0062	0.0033	0.0183	0.023	0.1478	0.0371	0.1073	0.0575	0.0025
19	rs117321186	14827681	0.85	0.2244882202137	0.84	0.835693000351761	0.468743681896515	0.0794955290774959	0.0088	0.0048	0.0826	0.0142	0.042	0.019	0.0163	0.0348	0.0022	0.0355	0.0333	0.1016	0.0027	0.0624	0.0951	0.0194	0.0172	0.0062	0.0033	0.0183	0.0229	0.1478	0.037	0.1073	0.0573	0.0025
19	rs3885179	14827830	0.85	0.2244882202137	0.84	0.835693000351761	0.466362989814313	0.0800150737202863	0.0088	0.0048	0.0826	0.0142	0.042	0.019	0.0163	0.0348	0.0022	0.0355	0.0333	0.1016	0.0027	0.0624	0.0951	0.0194	0.0172	0.0062	0.0033	0.0183	0.0229	0.1478	0.037	0.1073	0.0573	0.0025
19	rs113799168	14828366	0.85	0.2244882202137	0.84	0.835693000351761	0.455934136344561	0.0786818857989365	0.0088	0.0048	0.0827	0.0142	0.0422	0.0189	0.0163	0.0348	0.0022	0.0355	0.0333	0.1016	0.0027	0.0624	0.0951	0.0194	0.0171	0.0062	0.0033	0.0183	0.0229	0.1478	0.037	0.1072	0.0572	0.0025
19	rs3764626	14829749	0.85	0.2244882202137	0.84	0.835693000351761	0.447829612514005	0.0836901834674393	0.0088	0.0048	0.083	0.0142	0.0422	0.0189	0.0164	0.0348	0.0022	0.0355	0.0333	0.1016	0.0027	0.0624	0.0951	0.0194	0.0171	0.0062	0.0033	0.0183	0.0229	0.1475	0.0372	0.1073	0.0571	0.0025
19	rs117863960	14836462	0.85	0.2244882202137	0.84	0.835693000351761	0.449444808539774	0.0880485892603067	0.0088	0.0048	0.083	0.0142	0.0422	0.0189	0.0164	0.0348	0.0022	0.0355	0.0333	0.1016	0.0027	0.0624	0.0951	0.0194	0.0171	0.0062	0.0033	0.0183	0.0229	0.1475	0.0372	0.1073	0.0571	0.0025
19	rs11671118	14837286	0.85	0.2244882202137	0.84	0.835693000351761	0.488749328267464	0.0715852094895178	0.0088	0.0048	0.0829	0.0141	0.0422	0.019	0.0159	0.0343	0.002	0.0356	0.0333	0.1029	0.0027	0.0624	0.095	0.0193	0.0171	0.0062	0.0033	0.0182	0.0229	0.1474	0.0373	0.107	0.0574	0.0025
19	rs2524359	14838552	0.86	0.193417951625055	0.85	0.767309033253442	0.518549991918521	0.147514002725203	0.0085	0.004	0.0806	0.0141	0.0423	0.0199	0.0164	0.0354	0.0021	0.0353	0.0333	0.1028	0.003	0.0614	0.0954	0.0189	0.0167	0.0059	0.0033	0.0179	0.0224	0.147	0.0397	0.1076	0.0584	0.0022
19	rs4808387	14839160	0.86	0.193417951625055	0.85	0.767309033253442	0.545175360716831	0.177556673590992	0.0085	0.0041	0.0799	0.014	0.0422	0.02	0.0164	0.0355	0.0019	0.0352	0.0332	0.1034	0.0031	0.0613	0.0959	0.0189	0.0164	0.0059	0.0032	0.0178	0.0223	0.1463	0.0399	0.1083	0.0584	0.0021
19	rs55678034	14840668	0.86	0.193417951625055	0.85	0.767309033253442	0.597075307371578	0.19025204923699	0.0084	0.0041	0.079	0.0138	0.0421	0.0197	0.0167	0.0359	0.0017	0.0351	0.0334	0.1038	0.0032	0.0616	0.0959	0.019	0.0159	0.006	0.0032	0.018	0.0221	0.1466	0.04	0.1089	0.0583	0.0019
19	rs2732796	14844775	0.86	0.193417951625055	0.85	0.767309033253442	0.588738080116161	0.171670142682555	0.0084	0.0041	0.0789	0.0138	0.0421	0.0196	0.0167	0.0359	0.0017	0.0351	0.0334	0.1038	0.0032	0.0616	0.0959	0.019	0.0159	0.006	0.0032	0.018	0.0221	0.1466	0.04	0.1089	0.0583	0.0019
19	rs2524379	14854034	0.86	0.193417951625055	0.85	0.767309033253442	0.552425953943749	0.187893636225069	0.0084	0.0041	0.0783	0.0137	0.042	0.0196	0.0169	0.0361	0.0017	0.0352	0.0334	0.1038	0.0033	0.061	0.095	0.0185	0.0157	0.0061	0.0032	0.0179	0.0221	0.1483	0.04	0.1092	0.0589	0.0021
19	rs117617387	14854338	0.86	0.193417951625055	0.85	0.767309033253442	0.553550522738095	0.194066926194425	0.0084	0.0041	0.0783	0.0137	0.042	0.0196	0.0169	0.0361	0.0017	0.0352	0.0334	0.1038	0.0033	0.061	0.095	0.0185	0.0157	0.0061	0.0032	0.0179	0.0221	0.1483	0.04	0.1092	0.0589	0.0021
19	rs58281547	14857055	0.86	0.193417951625055	0.85	0.767309033253442	0.558125981140209	0.222877072589511	0.0084	0.0041	0.0783	0.0137	0.042	0.0196	0.0169	0.0361	0.0017	0.0352	0.0334	0.1038	0.0033	0.0609	0.0949	0.0185	0.0157	0.006	0.0033	0.0179	0.0221	0.1484	0.04	0.1092	0.0589	0.0021
19	rs3752187	14862278	0.86	0.193417951625055	0.85	0.767309033253442	0.557262585893672	0.226352149273201	0.0084	0.0041	0.0782	0.0137	0.0421	0.0196	0.0169	0.0362	0.0017	0.0352	0.0335	0.1035	0.0033	0.0608	0.0949	0.0185	0.0157	0.006	0.0032	0.0179	0.0221	0.1484	0.0402	0.1091	0.0589	0.0021
19	rs2524383	14862430	0.86	0.193417951625055	0.85	0.767309033253442	0.556200807151774	0.225808014902499	0.0084	0.0041	0.0782	0.0137	0.0421	0.0196	0.0169	0.0362	0.0017	0.0352	0.0335	0.1035	0.0033	0.0608	0.0949	0.0185	0.0157	0.006	0.0032	0.0179	0.0221	0.1484	0.0402	0.1091	0.0589	0.0021
19	rs62122600	14863150	0.86	0.193417951625055	0.85	0.767309033253442	0.568267539455585	0.282932830997095	0.0084	0.0041	0.0782	0.0137	0.0421	0.0196	0.0169	0.0362	0.0017	0.0352	0.0335	0.1035	0.0033	0.0607	0.0949	0.0185	0.0157	0.006	0.0032	0.0179	0.022	0.1484	0.0403	0.1091	0.0589	0.0021
19	rs62122622	14871727	0.86	0.193417951625055	0.84	0.835693000351761	0.567062103102549	0.327617393291331	0.0084	0.0041	0.0781	0.0137	0.042	0.0195	0.0169	0.0363	0.0017	0.0352	0.0336	0.1037	0.0033	0.0604	0.0949	0.0186	0.0157	0.006	0.0032	0.0179	0.022	0.1488	0.0405	0.1092	0.0586	0.0021
19	rs3829680	14880806	0.87	0.165571370278195	0.84	0.835693000351761	0.445859366749297	0.481121920740062	0.0084	0.0041	0.077	0.0137	0.043	0.0195	0.017	0.0372	0.0016	0.0357	0.0338	0.1044	0.0033	0.0589	0.0946	0.0189	0.0156	0.0056	0.0029	0.0178	0.0216	0.149	0.0418	0.1088	0.0579	0.002
19	rs116687791	14885238	0.87	0.165571370278195	0.84	0.835693000351761	0.420868491983212	0.53421479926926	0.0086	0.0043	0.0768	0.0139	0.0427	0.0193	0.0167	0.0374	0.0015	0.0363	0.0341	0.1054	0.0034	0.058	0.0947	0.0187	0.0153	0.0056	0.0027	0.0177	0.0208	0.1486	0.0422	0.1089	0.058	0.0021
19	rs12980660	14886892	0.87	0.165571370278195	0.84	0.835693000351761	0.390430841312955	0.487238126529828	0.0087	0.0044	0.0768	0.0136	0.0427	0.0194	0.0166	0.0375	0.0015	0.0365	0.0342	0.1057	0.0035	0.0577	0.095	0.0186	0.0148	0.0057	0.0027	0.0176	0.0205	0.1484	0.0423	0.1093	0.0583	0.0021
19	rs2286361	14887259	0.87	0.165571370278195	0.84	0.835693000351761	0.361093541868347	0.486013293769899	0.0087	0.0045	0.0767	0.0135	0.0427	0.0194	0.0166	0.0374	0.0015	0.0365	0.0347	0.1058	0.0035	0.0576	0.0951	0.0186	0.0147	0.0057	0.0027	0.0175	0.0204	0.1483	0.0423	0.1093	0.0583	0.0021
19	rs11881701	14888054	0.87	0.165571370278195	0.84	0.835693000351761	0.374467847481302	0.530594905762855	0.0087	0.0045	0.0768	0.0135	0.0427	0.0194	0.0166	0.0374	0.0015	0.0364	0.0347	0.1062	0.0035	0.0574	0.0956	0.0185	0.0143	0.0056	0.0027	0.0174	0.0206	0.148	0.0423	0.1094	0.0583	0.0021
19	rs12983098	14890243	0.87	0.165571370278195	0.84	0.835693000351761	0.348969319773348	0.399893319376163	0.0087	0.0047	0.0765	0.0133	0.0431	0.02	0.0168	0.037	0.0015	0.0366	0.0347	0.1072	0.0034	0.0569	0.0961	0.0183	0.0139	0.0054	0.0025	0.0173	0.0204	0.1474	0.0421	0.1093	0.0588	0.0021
19	rs73521918	14893537	0.88	0.140769569262351	0.84	0.835693000351761	0.171088648589577	0.325300772011758	0.0089	0.0051	0.0764	0.0131	0.0436	0.0203	0.017	0.0361	0.0016	0.0369	0.0352	0.1086	0.0035	0.0553	0.0966	0.0178	0.0138	0.005	0.0023	0.0188	0.02	0.1459	0.0415	0.1088	0.0595	0.0021
19	rs11881545	14894602	0.88	0.140769569262351	0.84	0.835693000351761	0.131224554120737	0.325178978230885	0.009	0.0052	0.0764	0.013	0.0437	0.0204	0.0171	0.0358	0.0017	0.0371	0.0353	0.109	0.0035	0.0549	0.0967	0.0177	0.0138	0.0049	0.0022	0.0193	0.0197	0.1456	0.0413	0.1088	0.0597	0.0022
19	rs1860032	14895628	0.88	0.140769569262351	0.84	0.835693000351761	0.0935826803528852	0.306106154812326	0.0089	0.0053	0.0771	0.013	0.0437	0.0204	0.0172	0.0357	0.0017	0.0371	0.0355	0.1092	0.0036	0.0543	0.0968	0.0176	0.0137	0.0049	0.0021	0.0199	0.0195	0.1451	0.041	0.1088	0.0598	0.0022
19	rs117770325	14898112	0.88	0.140769569262351	0.84	0.835693000351761	0.0818533042283131	0.288439191833232	0.0089	0.0056	0.077	0.0132	0.0438	0.0203	0.0175	0.0354	0.0016	0.0373	0.0358	0.1099	0.0036	0.054	0.0967	0.0174	0.0137	0.0045	0.002	0.0198	0.0195	0.1444	0.041	0.109	0.0597	0.0023
19	rs16979900	14902084	0.88	0.140769569262351	0.84	0.835693000351761	0.0524989694816259	0.321045980633058	0.009	0.0058	0.0769	0.0133	0.0439	0.0202	0.0176	0.0352	0.0015	0.0374	0.036	0.1105	0.0037	0.0539	0.0966	0.0172	0.0137	0.0042	0.0019	0.0198	0.0195	0.1438	0.041	0.1092	0.0597	0.0024
19	rs73004304	14910210	0.88	0.140769569262351	0.84	0.835693000351761	0.0427389262761226	0.285272005136179	0.0089	0.0059	0.077	0.0133	0.0437	0.0202	0.0176	0.0352	0.0015	0.0374	0.0361	0.1106	0.0037	0.0537	0.0968	0.0171	0.0138	0.0041	0.0019	0.0198	0.0194	0.1438	0.0409	0.1092	0.0598	0.0025
19	rs16979912	14910321	0.88	0.140769569262351	0.84	0.835693000351761	0.0425621612851494	0.281532156629292	0.0089	0.0059	0.077	0.0133	0.0437	0.0202	0.0176	0.0352	0.0015	0.0374	0.0361	0.1106	0.0037	0.0537	0.0968	0.0171	0.0138	0.0041	0.0019	0.0198	0.0194	0.1438	0.0409	0.1092	0.0598	0.0025
19	rs10415312	14910438	0.88	0.140769569262351	0.84	0.835693000351761	0.0421224386867843	0.280599557323607	0.0089	0.0059	0.077	0.0133	0.0437	0.0202	0.0176	0.0352	0.0015	0.0374	0.0361	0.1106	0.0037	0.0537	0.0968	0.0171	0.0138	0.0041	0.0019	0.0198	0.0194	0.1438	0.0409	0.1092	0.0598	0.0025
19	rs10415562	14910573	0.88	0.140769569262351	0.83	0.907803730152893	0.0418601038540876	0.286443794630137	0.0089	0.0059	0.077	0.0133	0.0437	0.0202	0.0176	0.0352	0.0015	0.0374	0.0361	0.1106	0.0037	0.0537	0.0968	0.0171	0.0138	0.0041	0.0019	0.0198	0.0194	0.1438	0.0409	0.1092	0.0598	0.0025
19	rs17230134	14910654	0.88	0.140769569262351	0.82	0.983693090035176	0.0421078350701814	0.293741383962787	0.0089	0.0059	0.077	0.0133	0.0437	0.0202	0.0176	0.0352	0.0015	0.0373	0.0361	0.1106	0.0037	0.0537	0.0968	0.0171	0.0138	0.0041	0.0019	0.0198	0.0194	0.1438	0.0409	0.1092	0.0598	0.0025
19	rs8112045	14919887	0.88	0.140769569262351	0.82	0.983693090035176	0.0609169155715414	0.388571666140115	0.0089	0.0059	0.0772	0.0133	0.0435	0.02	0.0176	0.0351	0.0016	0.0373	0.036	0.111	0.0037	0.0536	0.0971	0.017	0.0137	0.0041	0.0019	0.0198	0.0192	0.1436	0.0408	0.1095	0.0599	0.0025
19	rs8104030	14925626	0.88	0.140769569262351	0.82	0.983693090035176	0.0821031547336485	0.39795715482343	0.009	0.0059	0.0772	0.0128	0.0439	0.0199	0.0175	0.0351	0.0016	0.0373	0.036	0.1113	0.0036	0.0535	0.0966	0.0171	0.0137	0.005	0.0018	0.0197	0.0192	0.1435	0.0407	0.1096	0.0599	0.0025
19	rs73504295	14928826	0.89	0.118826527661215	0.82	0.983693090035176	0.0655008134841467	0.21759003357919	0.0089	0.0062	0.0783	0.0129	0.0451	0.0191	0.0173	0.0346	0.0016	0.0376	0.0367	0.1121	0.0037	0.0524	0.0963	0.0164	0.0132	0.005	0.0016	0.0194	0.0185	0.1426	0.0403	0.1109	0.0604	0.0026
19	rs74776643	14931550	0.89	0.118826527661215	0.82	0.983693090035176	0.0392285325470969	0.126214354614854	0.0087	0.0065	0.0797	0.0129	0.0462	0.0183	0.017	0.0342	0.0016	0.0378	0.0374	0.1129	0.0038	0.0513	0.0962	0.0161	0.0129	0.005	0.0015	0.0192	0.0177	0.1414	0.0399	0.1123	0.0607	0.0027
19	rs7258230	14932957	0.88	0.140769569262351	0.82	0.983693090035176	0.0296243475424333	0.129604341022581	0.0087	0.0067	0.0809	0.0127	0.0464	0.0184	0.0169	0.034	0.0016	0.0379	0.0378	0.1134	0.0036	0.0504	0.0959	0.0168	0.0123	0.0049	0.0014	0.019	0.0174	0.1406	0.0399	0.1132	0.0606	0.0026
19	rs2190686	14938616	0.88	0.140769569262351	0.82	0.983693090035176	0.036686688845102	0.1368491957257	0.0087	0.0067	0.0809	0.0126	0.0466	0.0184	0.0166	0.0339	0.0016	0.0379	0.0378	0.1134	0.0036	0.0505	0.0958	0.0168	0.0122	0.0052	0.0014	0.0189	0.0173	0.1406	0.0399	0.1133	0.0606	0.0026
19	rs8101893	14940001	0.88	0.140769569262351	0.82	0.983693090035176	0.0346809757111016	0.156060166133246	0.0087	0.0067	0.0812	0.0128	0.0466	0.0182	0.0164	0.0339	0.0016	0.0378	0.0377	0.1136	0.0036	0.0505	0.0959	0.0166	0.0123	0.0052	0.0014	0.0189	0.0172	0.1407	0.0399	0.1132	0.0606	0.0026
19	rs10426228	14942624	0.88	0.140769569262351	0.81	1.06340942734078	0.0114807318890776	0.109692882487051	0.0084	0.0067	0.0843	0.013	0.0469	0.0174	0.0162	0.033	0.0022	0.0387	0.0377	0.1146	0.0035	0.0501	0.0961	0.0163	0.0122	0.0051	0.0013	0.0184	0.0166	0.1417	0.0399	0.1104	0.061	0.0025
19	rs2335225	14942691	0.88	0.140769569262351	0.8	1.14699780192835	0.0101821408468412	0.104273747164463	0.0084	0.0067	0.0843	0.0129	0.0468	0.0174	0.0163	0.033	0.0022	0.0387	0.0377	0.1145	0.0035	0.05	0.0962	0.0164	0.0124	0.0051	0.0013	0.0184	0.0166	0.1417	0.0399	0.1102	0.061	0.0027
19	rs116943668	14949864	0.87	0.165571370278195	0.79	1.23450020912344	0.00842141175666698	0.0598781317127712	0.0084	0.007	0.0859	0.0132	0.0471	0.0173	0.0158	0.0322	0.0019	0.0383	0.0381	0.119	0.0032	0.0483	0.0954	0.0161	0.0121	0.0042	0.001	0.0183	0.0161	0.143	0.0395	0.11	0.0607	0.0024
19	rs9305051	14950433	0.87	0.165571370278195	0.79	1.23450020912344	0.00762285882690053	0.0559815651319115	0.0084	0.007	0.0859	0.0132	0.0471	0.0173	0.0158	0.0322	0.0019	0.0383	0.0381	0.119	0.0032	0.0483	0.0955	0.0161	0.0121	0.0042	0.001	0.0183	0.0161	0.1431	0.0395	0.11	0.0607	0.0024
19	rs16979965	14950679	0.87	0.165571370278195	0.79	1.23450020912344	0.00744394389672054	0.0577211380326175	0.0084	0.007	0.086	0.0132	0.0471	0.0173	0.0158	0.0322	0.0019	0.0383	0.0381	0.119	0.0032	0.0484	0.0955	0.0161	0.0121	0.0041	0.001	0.0183	0.0161	0.1431	0.0395	0.11	0.0607	0.0024
19	rs12972670	14952238	0.87	0.165571370278195	0.79	1.23450020912344	0.00821493581343492	0.0677244383514736	0.0084	0.007	0.086	0.013	0.047	0.0174	0.0158	0.0324	0.0019	0.0382	0.0378	0.119	0.0032	0.0487	0.0955	0.0162	0.0122	0.0041	0.001	0.0183	0.0161	0.1428	0.0395	0.11	0.0606	0.0024
19	rs4374305	14954503	0.87	0.165571370278195	0.79	1.23450020912344	0.0069225931758287	0.059089864750233	0.0084	0.0071	0.0861	0.013	0.0468	0.0173	0.0158	0.0325	0.002	0.0381	0.0376	0.1188	0.0032	0.0489	0.0957	0.0164	0.0123	0.0041	0.001	0.018	0.0162	0.1429	0.0396	0.1101	0.0603	0.0024
19	rs12463274	14958042	0.87	0.165571370278195	0.78	1.32595579198345	0.0107593588886272	0.058632100491538	0.0084	0.0072	0.0859	0.013	0.0467	0.0171	0.0155	0.0328	0.0021	0.038	0.0369	0.119	0.0032	0.0492	0.0952	0.017	0.0126	0.0045	0.001	0.0177	0.0164	0.1429	0.0396	0.1104	0.06	0.0024
19	rs8113127	14972526	0.87	0.165571370278195	0.79	1.23450020912344	0.0102766808983484	0.0626719286042323	0.0084	0.0072	0.0859	0.013	0.0466	0.017	0.0155	0.0329	0.0022	0.038	0.0369	0.119	0.0032	0.0494	0.0952	0.0168	0.0126	0.0045	0.001	0.0177	0.0164	0.143	0.0397	0.1106	0.0598	0.0024
19	rs61741191	14974894	0.87	0.165571370278195	0.79	1.23450020912344	0.00972937438572276	0.0633450554487495	0.0082	0.0072	0.0859	0.013	0.0466	0.017	0.0155	0.0328	0.0022	0.038	0.0369	0.119	0.0032	0.0495	0.0951	0.0168	0.0127	0.0045	0.001	0.0176	0.0165	0.1433	0.0397	0.1106	0.0598	0.0024
19	rs10407452	14974930	0.87	0.165571370278195	0.79	1.23450020912344	0.00968394319310725	0.0639534622082735	0.0082	0.0072	0.0859	0.013	0.0466	0.017	0.0155	0.0328	0.0022	0.038	0.0369	0.119	0.0032	0.0495	0.0951	0.0168	0.0127	0.0045	0.001	0.0176	0.0165	0.1433	0.0397	0.1106	0.0598	0.0024
19	rs10407682	14975040	0.87	0.165571370278195	0.79	1.23450020912344	0.00968394319310725	0.0634800449719103	0.0082	0.0072	0.0859	0.013	0.0466	0.017	0.0155	0.0328	0.0022	0.038	0.0369	0.119	0.0032	0.0495	0.0951	0.0168	0.0127	0.0045	0.001	0.0176	0.0165	0.1433	0.0397	0.1106	0.0598	0.0024
19	rs11085912	14975471	0.87	0.165571370278195	0.79	1.23450020912344	0.0117874034839693	0.0615345997089099	0.0082	0.0072	0.086	0.0133	0.0466	0.017	0.0155	0.0328	0.0022	0.038	0.0369	0.119	0.0029	0.0495	0.0946	0.0168	0.0127	0.0045	0.001	0.0177	0.0165	0.1433	0.0397	0.1106	0.06	0.0024
19	rs1236192	14982788	0.87	0.165571370278195	0.79	1.23450020912344	0.0119282760329211	0.0602739318831524	0.0082	0.0072	0.0858	0.0133	0.0465	0.017	0.0155	0.0328	0.0022	0.038	0.0369	0.1192	0.0029	0.0494	0.0946	0.0168	0.0127	0.0045	0.001	0.0176	0.0165	0.1434	0.0397	0.1106	0.06	0.0024
19	rs55981116	14985962	0.87	0.165571370278195	0.79	1.23450020912344	0.0125166269705497	0.0608033889332652	0.0082	0.0072	0.0855	0.0133	0.0466	0.0171	0.0155	0.0328	0.0023	0.0381	0.037	0.119	0.0029	0.0495	0.0945	0.0168	0.0128	0.0045	0.001	0.0175	0.0165	0.1437	0.0397	0.1105	0.0601	0.0024
19	rs16980028	14988156	0.87	0.165571370278195	0.79	1.23450020912344	0.0126577956682978	0.05720333017767	0.0082	0.0072	0.0855	0.0133	0.0466	0.0171	0.0155	0.0328	0.0023	0.0381	0.037	0.119	0.0029	0.0495	0.0945	0.0168	0.0128	0.0045	0.001	0.0175	0.0165	0.1437	0.0397	0.1105	0.0601	0.0024
19	rs2108523	14989048	0.87	0.165571370278195	0.79	1.23450020912344	0.0129750587868144	0.055789691174824	0.0082	0.0072	0.0855	0.0133	0.0466	0.0171	0.0155	0.0328	0.0023	0.0381	0.037	0.119	0.0029	0.0495	0.0944	0.0168	0.0128	0.0045	0.001	0.0175	0.0165	0.1438	0.0397	0.1105	0.0601	0.0024
19	rs117855970	14990783	0.87	0.165571370278195	0.79	1.23450020912344	0.0168218912084361	0.0589589199772186	0.0082	0.0072	0.0856	0.0132	0.0465	0.0171	0.0155	0.0328	0.0023	0.0381	0.0369	0.119	0.0029	0.0494	0.0943	0.0169	0.0128	0.0044	0.001	0.0172	0.0165	0.1442	0.0397	0.1105	0.06	0.0023
19	rs13345394	14991459	0.87	0.165571370278195	0.79	1.23450020912344	0.0171513832859606	0.0593521258112914	0.0082	0.0072	0.0859	0.0132	0.0465	0.0171	0.0155	0.0328	0.0023	0.0381	0.0369	0.1191	0.0028	0.0493	0.0942	0.017	0.0129	0.0044	9e-04	0.017	0.0165	0.1445	0.0397	0.1104	0.0599	0.0023
19	rs13345907	14992939	0.87	0.165571370278195	0.79	1.23450020912344	0.0194474686553441	0.0713014336840054	0.0082	0.0072	0.0863	0.013	0.0464	0.0171	0.0156	0.0328	0.0024	0.0381	0.0368	0.1191	0.0027	0.0492	0.094	0.0172	0.013	0.0043	9e-04	0.0165	0.0166	0.1453	0.0395	0.1104	0.0597	0.0023
19	rs4808631	14997021	0.87	0.165571370278195	0.78	1.32595579198345	0.0226788070210428	0.0639534622082735	0.0082	0.0071	0.0868	0.013	0.0461	0.0171	0.0153	0.0328	0.0024	0.0378	0.0368	0.1193	0.0026	0.0491	0.094	0.0174	0.0131	0.0041	8e-04	0.0166	0.0167	0.1456	0.0395	0.1105	0.0597	0.0022
19	rs8108026	14997144	0.87	0.165571370278195	0.78	1.32595579198345	0.0232030338844832	0.066618092830441	0.0082	0.0071	0.0869	0.013	0.046	0.0171	0.0153	0.0327	0.0024	0.0378	0.0368	0.1196	0.0026	0.0491	0.0939	0.0174	0.0131	0.0041	8e-04	0.0165	0.0167	0.1457	0.0395	0.1105	0.0597	0.0022
19	rs10407777	14997227	0.87	0.165571370278195	0.78	1.32595579198345	0.0233282028915411	0.0673778871803272	0.0082	0.0071	0.0869	0.013	0.046	0.0171	0.0153	0.0327	0.0024	0.0378	0.0368	0.1196	0.0026	0.0491	0.0939	0.0174	0.0131	0.004	8e-04	0.0165	0.0167	0.1457	0.0395	0.1105	0.0597	0.0022
19	rs16980096	15000922	0.87	0.165571370278195	0.78	1.32595579198345	0.028086774520011	0.110198422038498	0.0081	0.0071	0.0874	0.0131	0.0459	0.0174	0.0154	0.0327	0.0024	0.0376	0.0368	0.1201	0.0026	0.0487	0.0939	0.0176	0.0131	0.0038	8e-04	0.0165	0.0167	0.1455	0.0393	0.1109	0.0589	0.0021
19	rs73011261	15001542	0.87	0.165571370278195	0.78	1.32595579198345	0.0294531703696276	0.123737955677872	0.0081	0.0071	0.0874	0.0131	0.0459	0.0174	0.0154	0.0327	0.0024	0.0376	0.0368	0.12	0.0026	0.0487	0.0939	0.0176	0.0131	0.0038	8e-04	0.0165	0.0167	0.1455	0.0393	0.1109	0.0589	0.0021
19	rs10423261	15006487	0.87	0.165571370278195	0.78	1.32595579198345	0.0335448464613598	0.145170903389879	0.0081	0.0071	0.0876	0.0131	0.0459	0.0174	0.0154	0.0326	0.0024	0.0376	0.0368	0.12	0.0026	0.0487	0.0939	0.0176	0.0131	0.0037	8e-04	0.0165	0.0167	0.1454	0.0393	0.111	0.0588	0.0021
19	rs117226271	15010008	0.87	0.165571370278195	0.78	1.32595579198345	0.0422540273334629	0.311142711991857	0.0081	0.0071	0.0876	0.0131	0.0458	0.0175	0.0154	0.0326	0.0024	0.0376	0.0368	0.12	0.0026	0.0487	0.0939	0.0176	0.0131	0.0037	8e-04	0.0165	0.0167	0.1453	0.0392	0.111	0.0588	0.0021
19	rs4569396	15012726	0.87	0.165571370278195	0.78	1.32595579198345	0.00734957791054892	0.117023328175156	0.0081	0.0076	0.0911	0.0134	0.0453	0.0189	0.0163	0.033	0.002	0.039	0.0379	0.1169	0.0028	0.0491	0.093	0.019	0.0143	0.003	0.001	0.0172	0.0169	0.1396	0.039	0.1118	0.0562	0.0022
19	rs10410031	15013532	0.86	0.193417951625055	0.78	1.32595579198345	0.00615457453789767	0.100828886621474	0.0079	0.0085	0.0925	0.0137	0.0448	0.0198	0.0166	0.0334	0.0018	0.0399	0.039	0.1147	0.0026	0.0487	0.0933	0.0192	0.0149	0.0027	0.001	0.0177	0.0164	0.1371	0.039	0.112	0.0552	0.0022
19	rs117838435	15013991	0.86	0.193417951625055	0.78	1.32595579198345	0.00555875202898319	0.124090603306848	0.0078	0.0086	0.0933	0.0139	0.0446	0.02	0.0167	0.0336	0.0016	0.0401	0.0397	0.1124	0.0027	0.0479	0.0936	0.0192	0.0151	0.0027	0.001	0.0177	0.0162	0.137	0.0387	0.1133	0.0546	0.0022
19	rs60116307	15015909	0.85	0.2244882202137	0.78	1.32595579198345	0.00775813043839615	0.165265487847853	0.0076	0.0087	0.0947	0.0141	0.0442	0.0205	0.0169	0.0337	0.0012	0.0405	0.041	0.1081	0.0028	0.0466	0.0952	0.019	0.0156	0.0028	0.001	0.0177	0.0157	0.1368	0.0382	0.1158	0.0536	0.0022
19	rs116712883	15016329	0.85	0.2244882202137	0.77	1.42140104222308	0.00968394319310725	0.177958244314392	0.0076	0.009	0.0944	0.0142	0.0442	0.0207	0.017	0.0337	0.0012	0.0406	0.0412	0.1079	0.0028	0.0467	0.0947	0.019	0.0157	0.0028	0.001	0.0176	0.0158	0.1368	0.0382	0.1158	0.0535	0.0022
19	rs55934756	15016633	0.85	0.2244882202137	0.77	1.42140104222308	0.00853527488462566	0.178360128274988	0.0076	0.009	0.0941	0.0142	0.0442	0.0208	0.0171	0.0338	0.0012	0.0407	0.0413	0.1078	0.0028	0.0467	0.0947	0.019	0.0157	0.0028	0.0011	0.0176	0.0158	0.1368	0.0382	0.1159	0.0534	0.0022
19	rs7251747	15022994	0.84	0.258953137461488	0.77	1.42140104222308	0.00939993437838251	0.368347305400649	0.0074	0.0088	0.0935	0.0148	0.0434	0.022	0.0175	0.033	0.0013	0.0399	0.042	0.1074	0.0027	0.0464	0.0976	0.0192	0.0161	0.0031	0.0011	0.0167	0.0156	0.1373	0.0374	0.1163	0.0517	0.0019
19	rs117855120	15023219	0.84	0.258953137461488	0.77	1.42140104222308	0.00940486187407662	0.380394692056933	0.0074	0.0088	0.0935	0.0148	0.0434	0.022	0.0175	0.033	0.0013	0.0399	0.042	0.1074	0.0027	0.0464	0.0977	0.0192	0.0161	0.0031	0.0011	0.0167	0.0156	0.1373	0.0374	0.1163	0.0517	0.0019
19	rs11671521	15025658	0.84	0.258953137461488	0.77	1.42140104222308	0.00802544407763433	0.399247643829929	0.0074	0.0088	0.0934	0.0148	0.0434	0.0221	0.0175	0.0329	0.0013	0.0399	0.042	0.1074	0.0027	0.0463	0.0979	0.0192	0.0161	0.0031	0.0011	0.0166	0.0156	0.1374	0.0373	0.1163	0.0517	0.0019
19	rs73020877	15026753	0.84	0.258953137461488	0.76	1.52086998948804	0.00691479830272009	0.312345494932485	0.0074	0.0088	0.0934	0.0148	0.0434	0.0222	0.0175	0.0329	0.0013	0.0399	0.0421	0.1074	0.0027	0.0463	0.098	0.0192	0.0161	0.0031	0.0011	0.0166	0.0156	0.1374	0.0373	0.1163	0.0517	0.0019
19	rs72489447	15026810	0.84	0.258953137461488	0.76	1.52086998948804	0.00696558600650914	0.304552203402415	0.0074	0.0088	0.0934	0.0148	0.0434	0.0222	0.0175	0.0329	0.0013	0.0399	0.0421	0.1074	0.0027	0.0463	0.098	0.0192	0.0161	0.0031	0.0011	0.0166	0.0156	0.1374	0.0373	0.1163	0.0517	0.0019
19	rs56298772	15032374	0.84	0.258953137461488	0.76	1.52086998948804	0.00758095952707682	0.336439597271286	0.0074	0.0088	0.0935	0.0148	0.0432	0.0222	0.0176	0.0333	0.0013	0.0396	0.0422	0.1075	0.0027	0.0462	0.0984	0.0194	0.0161	0.0031	0.0011	0.0165	0.0155	0.1373	0.0373	0.116	0.0517	0.0019
19	rs57916163	15036496	0.84	0.258953137461488	0.76	1.52086998948804	0.00825948940336795	0.267529005267728	0.0074	0.0087	0.0935	0.0146	0.0432	0.0222	0.0176	0.0337	0.0013	0.0395	0.0422	0.1075	0.0027	0.0462	0.0984	0.0194	0.0161	0.0032	0.0011	0.0165	0.0155	0.1373	0.0373	0.1159	0.0517	0.0019
19	rs8101115	15036898	0.84	0.258953137461488	0.76	1.52086998948804	0.00843501379930762	0.26592313197006	0.0074	0.0087	0.0935	0.0146	0.0432	0.0222	0.0176	0.0337	0.0013	0.0395	0.0422	0.1075	0.0027	0.0462	0.0984	0.0194	0.0161	0.0032	0.0011	0.0165	0.0155	0.1373	0.0373	0.1159	0.0517	0.0019
19	rs117412333	15037242	0.84	0.258953137461488	0.76	1.52086998948804	0.0086966506465505	0.252734369064526	0.0074	0.0087	0.0935	0.0146	0.0432	0.0223	0.0176	0.0337	0.0013	0.0395	0.0422	0.1075	0.0027	0.0462	0.0984	0.0194	0.0161	0.0032	0.0011	0.0165	0.0154	0.1373	0.0373	0.1159	0.0517	0.0019
19	rs2366860	15038754	0.84	0.258953137461488	0.77	1.42140104222308	0.0108579095893376	0.171670142682555	0.0074	0.0087	0.0935	0.0147	0.0432	0.0226	0.0178	0.0336	0.0013	0.0394	0.0423	0.1073	0.0027	0.0461	0.0985	0.0194	0.0161	0.0032	0.0011	0.0165	0.0154	0.1372	0.0373	0.1159	0.0516	0.0018
19	rs11667807	15042237	0.84	0.258953137461488	0.76	1.52086998948804	0.0109239866719651	0.165755119893042	0.0074	0.0087	0.0935	0.0147	0.0431	0.0226	0.0178	0.0336	0.0013	0.0394	0.0424	0.1073	0.0027	0.0461	0.0985	0.0194	0.0162	0.0032	0.0011	0.0165	0.0154	0.1371	0.0373	0.1159	0.0516	0.0018
19	rs7259463	15043797	0.84	0.258953137461488	0.76	1.52086998948804	0.0112250859250786	0.1634095378146	0.0074	0.0087	0.0935	0.0147	0.0431	0.0226	0.0178	0.0336	0.0013	0.0394	0.0424	0.1072	0.0027	0.0461	0.0985	0.0197	0.0161	0.0032	0.0011	0.0165	0.0154	0.1371	0.0373	0.1159	0.0516	0.0018
19	rs117121240	15045361	0.84	0.258953137461488	0.76	1.52086998948804	0.0117640465199314	0.178360128274988	0.0075	0.0087	0.0935	0.0147	0.0431	0.0226	0.0178	0.0336	0.0013	0.0394	0.0424	0.1071	0.0027	0.0461	0.0986	0.0197	0.0161	0.0032	0.0011	0.0164	0.0154	0.1372	0.0373	0.1159	0.0516	0.0018
19	rs11883178	15052665	0.84	0.258953137461488	0.76	1.52086998948804	0.017666283990922	0.140433289847481	0.0081	0.0087	0.0934	0.0145	0.0429	0.0227	0.0177	0.0337	0.0012	0.0393	0.0425	0.1061	0.0028	0.046	0.0992	0.0196	0.016	0.0032	0.001	0.0162	0.0153	0.138	0.0372	0.116	0.0514	0.0016
19	rs201365691	15052983	0.84	0.258953137461488	0.76	1.52086998948804	0.0177769433399552	0.139879689446341	0.0081	0.0087	0.0934	0.0145	0.0429	0.0227	0.0177	0.0337	0.0012	0.0393	0.0425	0.1061	0.0028	0.046	0.0992	0.0196	0.016	0.0032	0.001	0.0162	0.0153	0.138	0.0372	0.116	0.0514	0.0016
19	rs2074615	15067803	0.84	0.258953137461488	0.79	1.23450020912344	0.0211572870778003	0.103531782746475	0.0086	0.0087	0.0934	0.0144	0.0428	0.0228	0.0176	0.0338	0.0013	0.0392	0.0426	0.1054	0.0029	0.046	0.0997	0.0196	0.016	0.0033	0.001	0.016	0.0153	0.1382	0.0372	0.1161	0.0514	0.0016
19	rs12460353	15072635	0.84	0.258953137461488	0.83	0.907803730152893	0.0203854379859211	0.11927481260078	0.0086	0.0087	0.0933	0.0144	0.0428	0.0228	0.0176	0.0338	0.0013	0.0391	0.0425	0.1054	0.0029	0.046	0.0998	0.0195	0.016	0.0033	0.001	0.016	0.0155	0.1382	0.0372	0.1161	0.0514	0.0016
19	rs2097837	15078987	0.84	0.258953137461488	0.83	0.907803730152893	0.0203679378666942	0.112994754844534	0.0087	0.0087	0.0933	0.0143	0.0428	0.0227	0.0175	0.0338	0.0013	0.039	0.0424	0.1055	0.0029	0.046	0.1	0.0193	0.016	0.0033	0.001	0.016	0.0155	0.1382	0.0371	0.1163	0.0514	0.0016
19	rs11668879	15079104	0.84	0.258953137461488	0.83	0.907803730152893	0.020649249180763	0.114189142361528	0.0087	0.0087	0.0934	0.0143	0.0428	0.0227	0.0175	0.0338	0.0013	0.039	0.0424	0.1056	0.0029	0.0459	0.1	0.0193	0.016	0.0033	0.001	0.016	0.0155	0.1382	0.0371	0.1164	0.0513	0.0016
19	rs45591838	15079385	0.84	0.258953137461488	0.83	0.907803730152893	0.0208087175695412	0.131852727870306	0.0087	0.0087	0.0934	0.0143	0.0428	0.0227	0.0175	0.0338	0.0013	0.039	0.0424	0.1056	0.0029	0.0459	0.1	0.0193	0.016	0.0033	0.001	0.016	0.0155	0.1382	0.0371	0.1164	0.0513	0.0016
19	rs6511993	15101303	0.84	0.258953137461488	0.83	0.907803730152893	0.0236286380159214	0.059089864750233	0.0095	0.0091	0.0913	0.0143	0.0431	0.0224	0.0174	0.0339	0.0017	0.038	0.0435	0.1069	0.0035	0.046	0.1028	0.018	0.0157	0.0041	0.001	0.0159	0.0144	0.1358	0.0366	0.1167	0.051	0.002
19	rs74565038	15103048	0.84	0.258953137461488	0.83	0.907803730152893	0.0182731071010714	0.0877398470770927	0.0101	0.0093	0.09	0.0145	0.0433	0.0217	0.0166	0.0336	0.0022	0.0376	0.0449	0.1084	0.0037	0.0453	0.1038	0.0169	0.0156	0.0044	0.0012	0.0161	0.0138	0.1356	0.0363	0.1179	0.0496	0.0024
19	rs735622	15103784	0.84	0.258953137461488	0.83	0.907803730152893	0.0179917881492526	0.0775778760165104	0.0102	0.0093	0.09	0.0145	0.0435	0.0214	0.0162	0.0332	0.0023	0.0374	0.0454	0.1092	0.0037	0.0449	0.1045	0.0168	0.0155	0.0045	0.0013	0.0159	0.0135	0.1355	0.0359	0.1183	0.0491	0.0025
19	rs2886789	15104145	0.83	0.29697514221559	0.85	0.767309033253442	0.0282080964323004	0.0693281128621609	0.0103	0.0093	0.0916	0.0141	0.0437	0.0216	0.016	0.0331	0.0024	0.0372	0.0456	0.1099	0.0037	0.0447	0.1049	0.0164	0.0152	0.0045	0.0012	0.0159	0.0133	0.1348	0.0357	0.1185	0.049	0.0025
19	rs8105988	15105380	0.83	0.29697514221559	0.85	0.767309033253442	0.0300034046854651	0.0764072979413735	0.0103	0.0093	0.092	0.014	0.0437	0.0213	0.0159	0.0332	0.0024	0.0368	0.0458	0.11	0.0036	0.0446	0.1053	0.0161	0.0151	0.0045	0.0012	0.0159	0.0136	0.135	0.0353	0.1185	0.0491	0.0025
19	rs34299961	15106725	0.83	0.29697514221559	0.84	0.835693000351761	0.0353753670849783	0.0833876767461409	0.0104	0.0093	0.0921	0.0139	0.0438	0.0212	0.0157	0.0333	0.0024	0.0366	0.0459	0.1099	0.0036	0.0448	0.1055	0.0158	0.0151	0.0045	0.0012	0.0157	0.0136	0.1353	0.0354	0.1188	0.0491	0.0025
19	rs7256386	15108291	0.83	0.29697514221559	0.83	0.907803730152893	0.0402812444830311	0.0791252688413024	0.0104	0.0093	0.0925	0.0138	0.0438	0.0211	0.0155	0.0334	0.0024	0.0365	0.0459	0.1097	0.0036	0.0451	0.1056	0.0154	0.0152	0.0046	0.0012	0.0156	0.0135	0.1353	0.0355	0.1191	0.0491	0.0024
19	rs34560493	15108470	0.83	0.29697514221559	0.83	0.907803730152893	0.038482423925257	0.0797180226008069	0.0105	0.0093	0.0925	0.0138	0.0437	0.0211	0.0155	0.0334	0.0024	0.0364	0.0458	0.1096	0.0036	0.0451	0.1056	0.0154	0.0152	0.0045	0.0012	0.0155	0.0135	0.1353	0.0355	0.1188	0.0491	0.0025
19	rs10423303	15112239	0.83	0.29697514221559	0.83	0.907803730152893	0.0457901836330573	0.0954274929429257	0.0105	0.0093	0.0927	0.0139	0.0435	0.0211	0.0151	0.0336	0.0024	0.036	0.0456	0.1094	0.0035	0.0456	0.1057	0.015	0.0154	0.0045	0.0012	0.0154	0.0137	0.1357	0.0354	0.1191	0.0494	0.0025
19	rs7247974	15113675	0.83	0.29697514221559	0.83	0.907803730152893	0.0471487878319078	0.092731380121171	0.0106	0.0093	0.0926	0.014	0.0435	0.0211	0.0149	0.0338	0.0024	0.036	0.0453	0.1089	0.0034	0.0457	0.1056	0.0148	0.0156	0.0045	0.0012	0.0154	0.014	0.1356	0.0352	0.1194	0.0497	0.0025
19	rs118191983	15115075	0.83	0.29697514221559	0.83	0.907803730152893	0.0480695469793259	0.0994473743104156	0.0109	0.0093	0.0925	0.0141	0.0433	0.0209	0.0145	0.0338	0.0025	0.036	0.0448	0.1086	0.0033	0.0459	0.1055	0.0145	0.0157	0.0044	0.0012	0.0157	0.0147	0.1356	0.0351	0.1199	0.0496	0.0027
19	rs10402035	15115678	0.83	0.29697514221559	0.83	0.907803730152893	0.0513376729097934	0.0992853330339098	0.0111	0.0093	0.0925	0.0141	0.0432	0.0209	0.0144	0.0339	0.0025	0.0362	0.0446	0.1085	0.0033	0.0459	0.1054	0.0143	0.0158	0.0044	0.0012	0.0157	0.015	0.1356	0.035	0.12	0.0495	0.0028
19	rs16980187	15115757	0.83	0.29697514221559	0.82	0.983693090035176	0.0442315218509273	0.102873984975318	0.0111	0.0091	0.0921	0.0141	0.0432	0.0209	0.0146	0.0338	0.0025	0.0361	0.0443	0.1088	0.0033	0.0459	0.1054	0.0145	0.0158	0.0044	0.0012	0.0157	0.015	0.136	0.0349	0.1201	0.0495	0.0028
19	rs10422640	15117912	0.82	0.338707801994422	0.82	0.983693090035176	0.0412667473616772	0.121542442756729	0.0115	0.009	0.0918	0.014	0.0428	0.0209	0.0145	0.0339	0.0027	0.0357	0.0437	0.1081	0.0032	0.0465	0.1047	0.0152	0.0159	0.0045	0.0014	0.0162	0.0155	0.1357	0.0359	0.1197	0.0492	0.0029
19	rs11085936	15124694	0.82	0.338707801994422	0.82	0.983693090035176	0.0430198298653164	0.118927376045535	0.0119	0.0091	0.0912	0.014	0.0424	0.0203	0.0147	0.0339	0.0033	0.0358	0.0442	0.1068	0.0032	0.0471	0.1044	0.0157	0.0159	0.0045	0.0015	0.0166	0.0155	0.1351	0.0359	0.1198	0.0491	0.003
19	rs77636572	15125643	0.82	0.338707801994422	0.82	0.983693090035176	0.0418310248123883	0.114616867058012	0.0119	0.0091	0.0911	0.014	0.0425	0.0202	0.0146	0.034	0.0033	0.0358	0.0443	0.1066	0.0031	0.0473	0.1041	0.0158	0.0159	0.0044	0.0015	0.0168	0.0155	0.1348	0.0361	0.12	0.049	0.003
19	rs11085942	15127618	0.82	0.338707801994422	0.82	0.983693090035176	0.0454355093937744	0.102381705502279	0.012	0.0092	0.0908	0.014	0.0427	0.0205	0.0149	0.034	0.0033	0.036	0.0443	0.1062	0.003	0.0477	0.1029	0.0161	0.016	0.0043	0.0016	0.017	0.0154	0.1341	0.0366	0.12	0.0491	0.003
19	rs10854138	15127728	0.82	0.338707801994422	0.82	0.983693090035176	0.0465051668815954	0.102545696729776	0.012	0.0092	0.0908	0.014	0.0424	0.0205	0.0149	0.034	0.0033	0.036	0.0443	0.1062	0.003	0.0477	0.1027	0.0163	0.016	0.0043	0.0016	0.017	0.0154	0.1341	0.0366	0.12	0.0493	0.0031
19	rs112660788	15128250	0.82	0.338707801994422	0.82	0.983693090035176	0.063344647764879	0.120232232063049	0.0118	0.0091	0.0907	0.0139	0.042	0.0204	0.015	0.034	0.0033	0.0358	0.0443	0.1064	0.003	0.0479	0.1026	0.0162	0.016	0.0054	0.0016	0.017	0.0153	0.1342	0.0363	0.1202	0.0492	0.0031
19	rs71334756	15130090	0.82	0.338707801994422	0.83	0.907803730152893	0.0765881142093241	0.142841410809335	0.012	0.0092	0.0903	0.0137	0.0415	0.0204	0.0152	0.0342	0.0033	0.0358	0.0443	0.1075	0.0029	0.0482	0.1022	0.0159	0.0158	0.0052	0.0016	0.0171	0.0153	0.1345	0.0361	0.1208	0.0489	0.0028
19	rs7248834	15131213	0.82	0.338707801994422	0.83	0.907803730152893	0.089058172336	0.152240590799791	0.0121	0.0091	0.0899	0.0135	0.0411	0.0205	0.015	0.0344	0.0033	0.0358	0.0444	0.1081	0.0029	0.0485	0.102	0.0158	0.0157	0.0052	0.0017	0.0171	0.0151	0.1347	0.0364	0.121	0.0487	0.0027
19	rs35352238	15131330	0.82	0.338707801994422	0.82	0.983693090035176	0.0892498607673675	0.148360828589878	0.0121	0.0091	0.0899	0.0135	0.0411	0.0205	0.015	0.0344	0.0033	0.0358	0.0443	0.1081	0.0029	0.0485	0.102	0.0158	0.0158	0.0052	0.0017	0.0171	0.0151	0.1348	0.0364	0.121	0.0487	0.0027
19	rs8111625	15133762	0.82	0.338707801994422	0.83	0.907803730152893	0.111066320571686	0.159429859138045	0.0123	0.0089	0.0898	0.0132	0.0399	0.0205	0.015	0.0341	0.0033	0.0359	0.0441	0.1079	0.0028	0.0486	0.1022	0.0158	0.0156	0.0053	0.0018	0.0174	0.0153	0.1343	0.0362	0.1217	0.0498	0.003
19	rs117975778	15138406	0.83	0.29697514221559	0.83	0.907803730152893	0.117529503921719	0.188507908465987	0.0124	0.0089	0.0896	0.013	0.0402	0.0202	0.0148	0.0343	0.0033	0.0362	0.0438	0.1078	0.0029	0.0486	0.1021	0.0158	0.0153	0.0053	0.0018	0.0177	0.0154	0.1339	0.0362	0.1222	0.0499	0.003
19	rs79574972	15139479	0.83	0.29697514221559	0.83	0.907803730152893	0.119993229764642	0.17385706294121	0.0124	0.0088	0.0896	0.0129	0.0402	0.0202	0.0147	0.0343	0.0033	0.0362	0.0438	0.1078	0.0029	0.0486	0.102	0.0158	0.0153	0.0053	0.0018	0.0178	0.0154	0.1338	0.0361	0.1223	0.0499	0.003
19	rs12976982	15139625	0.83	0.29697514221559	0.83	0.907803730152893	0.116365939603992	0.174355430990166	0.0124	0.0088	0.0896	0.0129	0.0402	0.0202	0.0147	0.0344	0.0033	0.0362	0.0439	0.1078	0.0029	0.0486	0.102	0.0158	0.0153	0.0053	0.0018	0.0178	0.0154	0.1338	0.0361	0.1223	0.0499	0.003
19	rs77807702	15146205	0.83	0.29697514221559	0.83	0.907803730152893	0.102430676599074	0.218665639742481	0.0126	0.0087	0.0894	0.0126	0.0403	0.0198	0.0147	0.0342	0.0031	0.0365	0.0439	0.1077	0.0029	0.0485	0.1022	0.0161	0.015	0.0054	0.0018	0.0182	0.0155	0.1331	0.0362	0.1226	0.05	0.003
19	rs714920	15151718	0.83	0.29697514221559	0.84	0.835693000351761	0.0888189291923486	0.288439191833232	0.0128	0.0087	0.0893	0.0124	0.0404	0.0195	0.0147	0.0341	0.0029	0.0368	0.044	0.1074	0.0029	0.0485	0.1023	0.0164	0.0148	0.0055	0.0019	0.0185	0.0157	0.1326	0.0362	0.1229	0.0501	0.0031
19	rs7507459	15153851	0.83	0.29697514221559	0.83	0.907803730152893	0.091375701077064	0.289262050115139	0.0128	0.0087	0.0893	0.0124	0.0404	0.0195	0.0147	0.034	0.0029	0.0369	0.0443	0.1074	0.0029	0.0485	0.1025	0.0163	0.0148	0.0055	0.0019	0.0184	0.0157	0.1324	0.036	0.123	0.05	0.003
19	rs12710293	15156473	0.84	0.258953137461488	0.83	0.907803730152893	0.103295781158027	0.396023581955076	0.0125	0.0086	0.0884	0.0124	0.0404	0.0193	0.0151	0.0336	0.0026	0.0371	0.0444	0.105	0.0027	0.0483	0.1037	0.0167	0.0152	0.0055	0.0017	0.0184	0.0167	0.1311	0.0366	0.1243	0.0509	0.0028
19	rs10402971	15158135	0.84	0.258953137461488	0.83	0.907803730152893	0.102273871883016	0.364188095546799	0.0126	0.0086	0.0884	0.0124	0.0405	0.0193	0.0151	0.0336	0.0026	0.0371	0.0445	0.1048	0.0027	0.0483	0.1038	0.0167	0.0152	0.0055	0.0017	0.0184	0.0167	0.131	0.0367	0.1244	0.0509	0.0028
19	rs117952969	15160031	0.84	0.258953137461488	0.83	0.907803730152893	0.111258874723282	0.410913404832249	0.0126	0.0086	0.0883	0.0124	0.0404	0.0193	0.015	0.0335	0.0026	0.0371	0.0445	0.1049	0.0027	0.0483	0.1038	0.0167	0.0152	0.0055	0.0017	0.0184	0.0167	0.1309	0.0367	0.1243	0.051	0.0028
19	rs10425745	15169836	0.84	0.258953137461488	0.82	0.983693090035176	0.116961024814799	0.452847845910839	0.0125	0.0086	0.088	0.0124	0.0404	0.0193	0.0149	0.0336	0.0024	0.0372	0.0444	0.1054	0.0026	0.048	0.1039	0.0169	0.0151	0.0055	0.0016	0.0185	0.0168	0.1309	0.0367	0.124	0.0514	0.0027
19	rs10419504	15178318	0.84	0.258953137461488	0.82	0.983693090035176	0.117700377141321	0.448978836297276	0.0125	0.0087	0.0878	0.0125	0.0405	0.0192	0.0148	0.0336	0.0024	0.0372	0.0444	0.1053	0.0026	0.048	0.104	0.0169	0.0151	0.0055	0.0016	0.0186	0.0168	0.1309	0.0365	0.1239	0.0518	0.0027
19	rs8102919	15179244	0.84	0.258953137461488	0.82	0.983693090035176	0.125814305824939	0.492827923171108	0.0125	0.0087	0.0878	0.0125	0.0405	0.0192	0.0148	0.0336	0.0024	0.0372	0.0444	0.1053	0.0026	0.0479	0.104	0.0169	0.0151	0.0055	0.0016	0.0186	0.0168	0.1309	0.0365	0.1239	0.0518	0.0027
19	rs117095053	15183132	0.84	0.258953137461488	0.82	0.983693090035176	0.176299583474479	0.612312179052066	0.0125	0.0087	0.0878	0.0125	0.0405	0.0192	0.0148	0.0336	0.0024	0.0372	0.0443	0.105	0.0026	0.0479	0.104	0.0169	0.0151	0.0055	0.0016	0.0186	0.0168	0.1309	0.0366	0.1239	0.0519	0.0027
19	rs12975987	15185722	0.84	0.258953137461488	0.81	1.06340942734078	0.174961274138844	0.520049079486106	0.0125	0.0087	0.0879	0.0129	0.0407	0.019	0.0148	0.0338	0.0023	0.0374	0.044	0.1035	0.0026	0.0479	0.1035	0.0167	0.0153	0.0055	0.0016	0.019	0.017	0.1311	0.0368	0.1243	0.0522	0.0027
19	rs6512011	15185798	0.84	0.258953137461488	0.81	1.06340942734078	0.205571024131821	0.593798847147557	0.0125	0.0087	0.0879	0.0129	0.0407	0.019	0.0148	0.0338	0.0023	0.0374	0.044	0.1034	0.0026	0.0479	0.1035	0.0167	0.0153	0.0055	0.0016	0.019	0.017	0.1311	0.0367	0.1243	0.0522	0.0027
19	rs7253708	15190417	0.84	0.258953137461488	0.81	1.06340942734078	0.230052694385425	0.328716419914154	0.0121	0.0087	0.0852	0.0133	0.0407	0.0193	0.0157	0.0331	0.0021	0.0383	0.0434	0.102	0.0034	0.048	0.1029	0.0176	0.0157	0.006	0.0017	0.0203	0.0179	0.1266	0.0367	0.1267	0.053	0.0027
19	rs7255078	15190752	0.84	0.258953137461488	0.81	1.06340942734078	0.261109021076835	0.344462301873044	0.0121	0.0087	0.085	0.0134	0.0408	0.0193	0.0157	0.0331	0.0021	0.0384	0.0434	0.102	0.0035	0.048	0.1028	0.0177	0.0157	0.006	0.0017	0.0204	0.018	0.1263	0.0367	0.1269	0.053	0.0027
19	rs73006899	15194268	0.85	0.2244882202137	0.81	1.06340942734078	0.29702144874455	0.281765454544118	0.0116	0.0086	0.0805	0.0137	0.041	0.019	0.0171	0.0317	0.0019	0.0404	0.0445	0.1001	0.0043	0.0472	0.1015	0.0188	0.0166	0.0066	0.0017	0.0212	0.019	0.1229	0.0365	0.129	0.0546	0.0032
19	rs67711400	15194493	0.85	0.2244882202137	0.81	1.06340942734078	0.25500160710782	0.26592313197006	0.0116	0.0086	0.0803	0.0138	0.041	0.019	0.0172	0.0316	0.0018	0.0405	0.0445	0.1001	0.0046	0.0471	0.1014	0.0188	0.0166	0.0066	0.0017	0.0212	0.0191	0.1227	0.0365	0.1291	0.0546	0.0032
19	rs12608898	15196636	0.85	0.2244882202137	0.81	1.06340942734078	0.399131212605746	0.291027713771247	0.0112	0.0082	0.08	0.0138	0.04	0.0187	0.0178	0.0314	0.0015	0.0406	0.0441	0.1013	0.0052	0.0471	0.1006	0.019	0.017	0.007	0.0018	0.022	0.0196	0.1225	0.0362	0.1286	0.0545	0.0034
19	rs58719128	15197737	0.85	0.2244882202137	0.81	1.06340942734078	0.432892615857779	0.29669965162575	0.0112	0.0081	0.0796	0.0139	0.0398	0.0187	0.018	0.0316	0.0014	0.0408	0.044	0.1014	0.0054	0.0471	0.1003	0.0191	0.0173	0.0072	0.0018	0.0221	0.0196	0.1224	0.0361	0.1285	0.0544	0.0035
19	rs59166286	15198024	0.85	0.2244882202137	0.81	1.06340942734078	0.436662444664251	0.307183351358197	0.0111	0.0081	0.0794	0.0139	0.0398	0.0187	0.0181	0.0316	0.0014	0.0408	0.0439	0.1013	0.0054	0.0471	0.1003	0.0193	0.0175	0.0072	0.0018	0.0224	0.0197	0.1222	0.0361	0.1283	0.0543	0.0035
19	rs8104843	15198292	0.85	0.2244882202137	0.81	1.06340942734078	0.449085629138782	0.301094249939693	0.0111	0.0081	0.0793	0.0139	0.0397	0.0187	0.0181	0.0316	0.0014	0.0409	0.0439	0.1013	0.0054	0.0471	0.1003	0.0193	0.0176	0.0073	0.0018	0.0224	0.0197	0.1222	0.0361	0.1282	0.0543	0.0035
19	rs73008811	15198441	0.85	0.2244882202137	0.81	1.06340942734078	0.449744232469393	0.287264917912144	0.0111	0.0081	0.0793	0.0139	0.0397	0.0187	0.0181	0.0316	0.0014	0.0409	0.0439	0.1013	0.0054	0.0471	0.1002	0.0193	0.0176	0.0073	0.0018	0.0225	0.0197	0.1222	0.0361	0.1282	0.0543	0.0035
19	rs8108721	15198507	0.85	0.2244882202137	0.81	1.06340942734078	0.453164584842496	0.293623239777972	0.0111	0.0082	0.0793	0.0139	0.0397	0.0187	0.0181	0.0316	0.0014	0.0409	0.0439	0.1013	0.0054	0.0471	0.1003	0.0193	0.0176	0.0073	0.0018	0.0225	0.0197	0.1222	0.0361	0.1282	0.0541	0.0035
19	rs73008812	15198606	0.85	0.2244882202137	0.8	1.14699780192835	0.449564566356677	0.311022509625061	0.0111	0.0082	0.0793	0.0139	0.0397	0.0187	0.0181	0.0316	0.0014	0.0409	0.0439	0.1011	0.0054	0.0471	0.1002	0.0194	0.0175	0.0073	0.0018	0.0225	0.0198	0.1222	0.0363	0.1282	0.0541	0.0035
19	rs8105737	15198631	0.85	0.2244882202137	0.8	1.14699780192835	0.455150598665374	0.321045980633058	0.0111	0.0082	0.0793	0.0139	0.0397	0.0187	0.0181	0.0316	0.0014	0.0409	0.0439	0.1011	0.0054	0.0471	0.1002	0.0194	0.0175	0.0073	0.0018	0.0225	0.0198	0.1222	0.0363	0.1282	0.0541	0.0035
19	rs144766527	15198666	0.85	0.2244882202137	0.8	1.14699780192835	0.515538318776683	0.33447320802936	0.0111	0.0082	0.0793	0.0139	0.0392	0.0187	0.0181	0.0316	0.0014	0.0409	0.0439	0.101	0.0054	0.0472	0.1003	0.0193	0.0175	0.0073	0.0018	0.0226	0.0198	0.1222	0.0363	0.1283	0.0541	0.0035
19	rs75323205	15198720	0.85	0.2244882202137	0.81	1.06340942734078	0.534449376486264	0.313670147471775	0.0111	0.0082	0.0793	0.0139	0.0392	0.0187	0.0181	0.0316	0.0014	0.0408	0.0439	0.101	0.0054	0.0472	0.1003	0.0193	0.0175	0.0073	0.0018	0.0226	0.0198	0.1222	0.0363	0.1283	0.0541	0.0035
19	rs16980317	15202789	0.85	0.2244882202137	0.81	1.06340942734078	0.570145040766666	0.278156006481766	0.0112	0.0082	0.0791	0.0139	0.0392	0.0187	0.018	0.0318	0.0014	0.041	0.0437	0.1002	0.0054	0.0477	0.1007	0.0193	0.0177	0.0074	0.0017	0.0229	0.0198	0.1217	0.0366	0.1276	0.0547	0.0035
19	rs9305060	15205503	0.85	0.2244882202137	0.8	1.14699780192835	0.592216709143834	0.267184636499526	0.0113	0.0082	0.0789	0.0139	0.0392	0.0187	0.018	0.0319	0.0014	0.0411	0.0435	0.0996	0.0055	0.048	0.101	0.0192	0.0178	0.0074	0.0017	0.0231	0.0198	0.1214	0.0367	0.1271	0.0552	0.0035
19	rs113297982	15207968	0.85	0.2244882202137	0.8	1.14699780192835	0.661531479838824	0.341246656018996	0.0114	0.0082	0.0787	0.0138	0.0392	0.0187	0.0178	0.0321	0.0014	0.0412	0.0434	0.0989	0.0056	0.0484	0.1013	0.0192	0.0179	0.0075	0.0017	0.0233	0.0197	0.1211	0.0369	0.1267	0.0556	0.0036
19	rs10221448	15209043	0.85	0.2244882202137	0.78	1.32595579198345	0.652863530166317	0.347686629949331	0.0114	0.0082	0.0787	0.0138	0.0392	0.0187	0.0178	0.0321	0.0014	0.0413	0.0434	0.0987	0.0056	0.0485	0.1015	0.0192	0.018	0.0075	0.0017	0.0233	0.0197	0.1206	0.037	0.1265	0.0558	0.0036
19	rs7246549	15212304	0.85	0.2244882202137	0.78	1.32595579198345	0.575727476944931	0.303477778828455	0.0114	0.0082	0.0786	0.0138	0.0391	0.0187	0.0179	0.0322	0.0014	0.0417	0.0436	0.0985	0.0055	0.0488	0.1012	0.0191	0.0184	0.0076	0.0018	0.0235	0.0198	0.1202	0.0368	0.1258	0.0557	0.0036
19	rs7251788	15214168	0.85	0.2244882202137	0.75	1.62439437893061	0.589487569004495	0.259416168511762	0.0114	0.0082	0.0784	0.0139	0.0391	0.0187	0.0179	0.0322	0.0014	0.0417	0.0435	0.0984	0.0055	0.0488	0.1012	0.0192	0.0185	0.0077	0.0018	0.0236	0.0198	0.1203	0.0367	0.1258	0.0557	0.0036
19	rs12972958	15227798	0.85	0.2244882202137	0.75	1.62439437893061	0.413022586658407	0.242648660608635	0.0114	0.0082	0.0773	0.0142	0.0394	0.0189	0.018	0.0321	0.0015	0.0415	0.0435	0.0979	0.0056	0.0485	0.1011	0.0192	0.0189	0.0078	0.002	0.0237	0.0201	0.1225	0.0366	0.1239	0.0555	0.0037
19	rs2240299	15228982	0.84	0.258953137461488	0.75	1.62439437893061	0.503448974498728	0.258166256845723	0.0114	0.0085	0.0767	0.0141	0.0391	0.0192	0.0179	0.032	0.0016	0.0416	0.0435	0.0973	0.0056	0.0484	0.1016	0.0192	0.0189	0.0079	0.002	0.0238	0.0201	0.1223	0.0366	0.1242	0.0559	0.0038
19	rs77338115	15233468	0.84	0.258953137461488	0.75	1.62439437893061	0.771739849800604	0.264663487611455	0.0119	0.0084	0.076	0.015	0.039	0.0186	0.0172	0.0329	0.0018	0.0425	0.0422	0.096	0.0059	0.0487	0.1016	0.0176	0.0195	0.0092	0.0021	0.024	0.0203	0.1225	0.0363	0.1236	0.0566	0.0039
19	rs2074265	15233581	0.84	0.258953137461488	0.76	1.52086998948804	0.681058965745413	0.217052884243873	0.0119	0.0084	0.0763	0.0151	0.039	0.0186	0.0171	0.0329	0.0018	0.0426	0.0421	0.096	0.0059	0.0487	0.1015	0.0175	0.0195	0.0093	0.0021	0.0241	0.0203	0.1226	0.0362	0.1236	0.0566	0.004
19	rs59102460	15233732	0.84	0.258953137461488	0.76	1.52086998948804	0.697232148795588	0.249807351088719	0.0119	0.0084	0.0762	0.0151	0.039	0.0187	0.0171	0.0329	0.0018	0.0426	0.0421	0.096	0.0059	0.0487	0.1015	0.0175	0.0195	0.0093	0.0021	0.024	0.0203	0.1226	0.0362	0.1236	0.0566	0.0039
19	rs149426594	15235879	0.84	0.258953137461488	0.76	1.52086998948804	0.718636805453685	0.150627545670287	0.0119	0.0085	0.0754	0.0152	0.0389	0.0195	0.0172	0.0326	0.0019	0.0428	0.0417	0.0959	0.0059	0.0492	0.1016	0.0174	0.0197	0.0097	0.002	0.0234	0.0201	0.1233	0.036	0.1234	0.0564	0.004
19	rs12460929	15236462	0.84	0.258953137461488	0.75	1.62439437893061	0.693558198698122	0.13113168761125	0.0119	0.0085	0.0752	0.0153	0.0388	0.0197	0.0172	0.0325	0.0019	0.0428	0.0416	0.096	0.0059	0.0493	0.1016	0.0174	0.0197	0.0098	0.002	0.0233	0.0201	0.1234	0.036	0.1234	0.0563	0.004
19	rs1476528	15237039	0.84	0.258953137461488	0.74	1.73200383724441	0.698188795167762	0.129335498023477	0.0119	0.0085	0.0752	0.0152	0.0389	0.0197	0.0172	0.0325	0.0019	0.0428	0.0416	0.096	0.0059	0.0495	0.1014	0.0174	0.0197	0.0099	0.002	0.0233	0.02	0.1234	0.036	0.1234	0.0564	0.004
19	rs74340166	15248549	0.84	0.258953137461488	0.74	1.73200383724441	0.610444357262695	0.104686835934905	0.0119	0.0084	0.0751	0.0169	0.0389	0.0197	0.0172	0.0326	0.002	0.0429	0.0416	0.096	0.0059	0.0494	0.1014	0.0175	0.0196	0.0099	0.0021	0.0233	0.0201	0.1234	0.0357	0.122	0.0565	0.004
19	rs11882609	15252255	0.84	0.258953137461488	0.73	1.8437260274666	0.605052761621817	0.101972173918207	0.0119	0.0084	0.0751	0.0175	0.0387	0.0197	0.0172	0.0326	0.002	0.0429	0.0415	0.096	0.0059	0.0494	0.1015	0.0176	0.0196	0.01	0.0021	0.0234	0.0201	0.1234	0.0356	0.1216	0.0562	0.0041
19	rs10420355	15252881	0.84	0.258953137461488	0.73	1.8437260274666	0.606433121391866	0.102873984975318	0.0119	0.0084	0.0751	0.0175	0.0387	0.0197	0.0172	0.0326	0.002	0.0429	0.0415	0.096	0.0059	0.0494	0.1015	0.0176	0.0196	0.01	0.0021	0.0234	0.0201	0.1234	0.0356	0.1215	0.0562	0.0041
19	rs768168	15268533	0.84	0.258953137461488	0.73	1.8437260274666	0.79668539092656	0.150059708613022	0.012	0.0084	0.0747	0.0171	0.0389	0.0191	0.0168	0.0327	0.002	0.0429	0.0409	0.0976	0.0061	0.0495	0.1012	0.0168	0.0194	0.0107	0.0024	0.0236	0.0205	0.1234	0.0357	0.1215	0.056	0.004
19	rs62113787	15269751	0.84	0.258953137461488	0.73	1.8437260274666	0.789522975379769	0.142841410809335	0.012	0.0084	0.0745	0.0172	0.0393	0.0191	0.0166	0.0326	0.002	0.0429	0.041	0.0977	0.0061	0.0495	0.1011	0.0168	0.0194	0.0108	0.0024	0.0236	0.0205	0.1235	0.0356	0.1215	0.056	0.004
19	rs12082	15270636	0.84	0.258953137461488	0.73	1.8437260274666	0.786417624088761	0.141728119479698	0.012	0.0084	0.0745	0.0171	0.0397	0.019	0.0164	0.0326	0.0021	0.0429	0.041	0.0978	0.0061	0.0495	0.1011	0.0167	0.0194	0.0108	0.0024	0.0236	0.0205	0.1235	0.0356	0.1215	0.056	0.004
19	rs1044009	15271771	0.84	0.258953137461488	0.73	1.8437260274666	0.792244507189117	0.143120227883064	0.012	0.0084	0.0745	0.0171	0.04	0.019	0.0163	0.0326	0.0021	0.0428	0.0411	0.0979	0.0061	0.0494	0.101	0.0166	0.0194	0.0109	0.0025	0.0236	0.0205	0.1235	0.0355	0.1215	0.056	0.004
19	rs117680809	15273704	0.84	0.258953137461488	0.73	1.8437260274666	0.815028578325692	0.148926348600194	0.0123	0.0084	0.0744	0.017	0.04	0.019	0.0162	0.0326	0.0021	0.0428	0.0411	0.098	0.0061	0.0495	0.1009	0.0165	0.0194	0.0109	0.0025	0.0236	0.0204	0.1234	0.0356	0.1212	0.0561	0.004
19	rs12981158	15275757	0.84	0.258953137461488	0.73	1.8437260274666	0.830213355705241	0.155772527731071	0.0123	0.0084	0.0744	0.017	0.04	0.019	0.0163	0.0326	0.0021	0.0428	0.0411	0.0981	0.0062	0.0496	0.1008	0.0165	0.0194	0.011	0.0025	0.0236	0.0205	0.1234	0.0356	0.1209	0.0561	0.004
19	rs10415431	15277027	0.84	0.258953137461488	0.73	1.8437260274666	0.855465467259373	0.168112418281161	0.0123	0.0084	0.0744	0.017	0.04	0.019	0.0162	0.0326	0.0021	0.0428	0.0411	0.0981	0.0062	0.0496	0.1008	0.0165	0.0193	0.0111	0.0025	0.0235	0.0205	0.1233	0.0356	0.1209	0.0561	0.004
19	rs10408676	15290007	0.84	0.258953137461488	0.73	1.8437260274666	0.990819221706796	0.176754473406879	0.0122	0.0085	0.074	0.0172	0.0402	0.0187	0.0161	0.0327	0.0022	0.0426	0.0415	0.0985	0.0063	0.0492	0.1007	0.0167	0.0193	0.0115	0.0026	0.0229	0.0205	0.1231	0.0355	0.1211	0.0559	0.004
19	rs35769976	15291576	0.84	0.258953137461488	0.73	1.8437260274666	1.00402241679802	0.17127355698756	0.0121	0.0086	0.074	0.0172	0.0402	0.0187	0.0161	0.0327	0.0022	0.0426	0.0415	0.0985	0.0063	0.0492	0.1007	0.0168	0.0192	0.0116	0.0026	0.0228	0.0205	0.1231	0.0355	0.1211	0.0559	0.004
19	rs57538005	15291699	0.84	0.258953137461488	0.73	1.8437260274666	1.00574235119636	0.17018459656638	0.0121	0.0086	0.074	0.0172	0.0402	0.0187	0.0161	0.0327	0.0022	0.0426	0.0415	0.0985	0.0063	0.0492	0.1007	0.0168	0.0192	0.0116	0.0026	0.0228	0.0205	0.1231	0.0355	0.1211	0.0559	0.004
19	rs1043996	15295134	0.84	0.258953137461488	0.73	1.8437260274666	1.01798834385238	0.167128792396699	0.0121	0.0086	0.0738	0.0173	0.0403	0.0187	0.016	0.0327	0.0023	0.0426	0.0416	0.0987	0.0063	0.049	0.1006	0.0169	0.0194	0.0117	0.0026	0.0226	0.0206	0.123	0.0355	0.1212	0.0557	0.004
19	rs10408984	15298270	0.84	0.258953137461488	0.73	1.8437260274666	0.981602546262881	0.174455164014898	0.0121	0.0086	0.0732	0.0172	0.0403	0.0185	0.016	0.0329	0.0023	0.0426	0.0416	0.099	0.0063	0.049	0.1007	0.0169	0.0192	0.0116	0.0026	0.0227	0.0212	0.1231	0.0352	0.1213	0.0556	0.004
19	Affx-36226595	15300136	0.84	0.258953137461488	0.73	1.8437260274666	0.982795307954888	0.17127355698756	0.0121	0.0086	0.0732	0.0172	0.0403	0.0185	0.016	0.0331	0.0024	0.0426	0.0416	0.099	0.0062	0.049	0.1007	0.0169	0.0192	0.0116	0.0026	0.0226	0.0212	0.1232	0.0351	0.1212	0.0557	0.004
19	rs73926728	15311995	0.84	0.258953137461488	0.73	1.8437260274666	0.980154991965051	0.172364936005545	0.0122	0.0085	0.0732	0.0168	0.0403	0.0182	0.0157	0.0343	0.0026	0.0426	0.0418	0.0995	0.006	0.0487	0.1005	0.0169	0.0192	0.0115	0.0025	0.0223	0.0211	0.1236	0.0347	0.1207	0.0565	0.0038
19	rs11882186	15312030	0.84	0.258953137461488	0.73	1.8437260274666	0.977177495419154	0.169888028207059	0.0122	0.0085	0.0732	0.0168	0.0403	0.0182	0.0157	0.0343	0.0026	0.0426	0.0418	0.0995	0.006	0.0487	0.1005	0.0169	0.0192	0.0115	0.0025	0.0223	0.0211	0.1236	0.0347	0.1207	0.0565	0.0038
19	rs77071715	15313829	0.84	0.258953137461488	0.73	1.8437260274666	0.850565748875766	0.164190091256066	0.012	0.0085	0.0732	0.0168	0.0403	0.0183	0.0158	0.0343	0.0026	0.0426	0.0417	0.0994	0.006	0.0486	0.1005	0.0172	0.0192	0.0113	0.0025	0.0223	0.0211	0.1237	0.0347	0.1207	0.0564	0.0038
19	rs4809067	15315506	0.84	0.258953137461488	0.73	1.8437260274666	0.872424587985797	0.182092335747481	0.0118	0.0085	0.0732	0.0168	0.0403	0.0183	0.0157	0.0344	0.0026	0.0426	0.0417	0.0995	0.0061	0.0486	0.1006	0.0172	0.0192	0.0113	0.0025	0.0224	0.0211	0.1234	0.0347	0.1207	0.0567	0.0038
19	rs35493345	15325204	0.84	0.258953137461488	0.72	1.95958679296424	0.848881731358434	0.171174460519214	0.0111	0.0084	0.0727	0.0166	0.0403	0.0186	0.0157	0.0344	0.0028	0.0429	0.042	0.1007	0.0061	0.0482	0.1008	0.0173	0.0192	0.0114	0.0026	0.0222	0.021	0.1235	0.0341	0.1207	0.0562	0.004
19	rs4809110	15328028	0.84	0.258953137461488	0.72	1.95958679296424	0.775051130028945	0.1553893040342	0.011	0.0083	0.0722	0.0165	0.0402	0.0188	0.0157	0.0343	0.003	0.0433	0.0424	0.1016	0.0063	0.048	0.1011	0.0173	0.0191	0.0115	0.0027	0.022	0.0209	0.1232	0.0336	0.1205	0.056	0.0042
19	rs757291	15337785	0.85	0.2244882202137	0.72	1.95958679296424	0.834903619543313	0.198845319840853	0.0105	0.0078	0.0712	0.0158	0.0399	0.0191	0.0156	0.0346	0.0038	0.0441	0.0418	0.1037	0.0072	0.0472	0.1019	0.0181	0.0188	0.0121	0.0031	0.022	0.02	0.124	0.0315	0.1196	0.0548	0.0053
19	rs35676845	15350625	0.84	0.258953137461488	0.72	1.95958679296424	0.852572382869439	0.221362252082895	0.0108	0.0077	0.071	0.0156	0.0407	0.0193	0.0156	0.0339	0.0043	0.0442	0.0411	0.1043	0.0056	0.0471	0.1027	0.0176	0.0189	0.0124	0.0032	0.0219	0.0198	0.1251	0.0309	0.1201	0.054	0.0059
19	rs11668977	15356746	0.84	0.258953137461488	0.72	1.95958679296424	0.771585987075745	0.182294833329687	0.0107	0.0076	0.071	0.0156	0.0409	0.0193	0.0156	0.0339	0.0043	0.0442	0.0412	0.1043	0.0055	0.0472	0.1027	0.0176	0.0189	0.0123	0.0032	0.0219	0.0198	0.1253	0.0309	0.1201	0.0539	0.0059
19	rs8104223	15363477	0.84	0.258953137461488	0.72	1.95958679296424	0.779218219303616	0.180374233113658	0.0107	0.0076	0.071	0.0156	0.0406	0.0193	0.0156	0.0339	0.0043	0.0442	0.0413	0.1043	0.0055	0.0472	0.1028	0.0176	0.0189	0.0123	0.0032	0.0219	0.0198	0.1253	0.0309	0.1201	0.054	0.0059
19	rs4809125	15380872	0.84	0.258953137461488	0.71	2.07961029109608	0.790455614981667	0.178862923126059	0.0107	0.0076	0.0709	0.0156	0.0406	0.0193	0.0156	0.0339	0.0044	0.0442	0.0412	0.1044	0.0055	0.047	0.1028	0.0176	0.0189	0.0123	0.0032	0.0219	0.0198	0.1255	0.0309	0.1201	0.0542	0.0059
19	rs34893821	15382591	0.84	0.258953137461488	0.71	2.07961029109608	0.792088881826992	0.178862923126059	0.0107	0.0076	0.0709	0.0156	0.0406	0.0193	0.0156	0.0339	0.0044	0.0442	0.0412	0.1044	0.0055	0.047	0.1028	0.0176	0.0189	0.0123	0.0032	0.0219	0.0198	0.1255	0.0309	0.1201	0.0542	0.006
19	rs4809130	15387928	0.84	0.258953137461488	0.71	2.07961029109608	0.793022832541791	0.178561187598278	0.0107	0.0076	0.0709	0.0156	0.0406	0.0193	0.0156	0.0339	0.0044	0.0442	0.0412	0.1044	0.0055	0.047	0.1028	0.0176	0.0189	0.0123	0.0032	0.0219	0.0199	0.1255	0.0309	0.1201	0.0542	0.006
19	rs11672005	15394539	0.84	0.258953137461488	0.71	2.07961029109608	0.773741281310362	0.175853501590035	0.0107	0.0076	0.0709	0.0156	0.0407	0.0193	0.0156	0.0339	0.0043	0.0441	0.0412	0.1043	0.0054	0.0469	0.1029	0.0176	0.0189	0.0123	0.0032	0.0219	0.0199	0.1256	0.0309	0.1203	0.0542	0.006
19	rs7253596	15408614	0.84	0.258953137461488	0.71	2.07961029109608	0.78595227916313	0.174455164014898	0.0107	0.0076	0.0709	0.0155	0.0406	0.0193	0.0156	0.0339	0.0044	0.0441	0.0412	0.1043	0.0054	0.0468	0.1029	0.0176	0.0189	0.0123	0.0032	0.0218	0.0199	0.1257	0.0309	0.1203	0.0546	0.006
19	rs34636049	15410160	0.84	0.258953137461488	0.71	2.07961029109608	0.786960677494102	0.174654689430168	0.0107	0.0076	0.0709	0.0155	0.0406	0.0193	0.0156	0.0339	0.0044	0.0441	0.0412	0.1043	0.0054	0.0468	0.1029	0.0176	0.0189	0.0123	0.0032	0.0218	0.0199	0.1257	0.0309	0.1203	0.0546	0.006
19	rs76137286	15410750	0.84	0.258953137461488	0.7	2.20381911708785	0.743958000544699	0.164287752496347	0.0106	0.0075	0.0707	0.0152	0.0407	0.0199	0.0157	0.0338	0.0043	0.0442	0.0412	0.1042	0.0055	0.0468	0.1029	0.0178	0.0189	0.0121	0.0032	0.0218	0.0197	0.1258	0.0309	0.1203	0.0544	0.006
19	rs11671056	15411888	0.84	0.258953137461488	0.7	2.20381911708785	0.767743766278684	0.168604988694513	0.0106	0.0075	0.0708	0.0152	0.0407	0.0199	0.0157	0.0338	0.0043	0.0442	0.0412	0.1042	0.0055	0.0468	0.103	0.0178	0.0189	0.0121	0.0031	0.0218	0.0197	0.1258	0.0309	0.1204	0.0541	0.0062
19	rs75354807	15436222	0.84	0.258953137461488	0.7	2.20381911708785	0.764522769052964	0.173558279992957	0.0107	0.0075	0.0707	0.0152	0.0406	0.02	0.0157	0.0336	0.0044	0.0441	0.0412	0.1045	0.0055	0.0466	0.103	0.0177	0.0189	0.0121	0.0032	0.0217	0.0197	0.126	0.0308	0.1205	0.0541	0.0062
19	rs72994031	15437484	0.84	0.258953137461488	0.7	2.20381911708785	0.764292924072529	0.173657854471256	0.0107	0.0075	0.0707	0.0152	0.0406	0.02	0.0157	0.0336	0.0044	0.0441	0.0412	0.1045	0.0055	0.0465	0.103	0.0177	0.0189	0.0121	0.0032	0.0217	0.0197	0.126	0.0308	0.1205	0.0541	0.0062
19	rs7257178	15441070	0.84	0.258953137461488	0.7	2.20381911708785	0.76138416806781	0.174554916830278	0.0107	0.0075	0.0706	0.0152	0.0406	0.02	0.0157	0.0335	0.0044	0.0441	0.0412	0.1045	0.0055	0.0465	0.103	0.0177	0.0189	0.0121	0.0032	0.0217	0.0197	0.126	0.0308	0.1205	0.0541	0.0062
19	rs10405035	15447898	0.84	0.258953137461488	0.7	2.20381911708785	0.764216315786529	0.172861814678099	0.0107	0.0075	0.0706	0.0153	0.0405	0.0199	0.0157	0.0335	0.0044	0.0443	0.0412	0.1045	0.0055	0.0464	0.1031	0.0176	0.0192	0.0121	0.0032	0.0217	0.0197	0.126	0.0307	0.1206	0.0541	0.0062
19	rs75275864	15449468	0.84	0.258953137461488	0.7	2.20381911708785	0.762455251146923	0.173359190580516	0.0107	0.0074	0.0705	0.0152	0.0404	0.0199	0.0157	0.0335	0.0044	0.0446	0.0411	0.1043	0.0056	0.0463	0.1031	0.0176	0.0191	0.012	0.0033	0.0217	0.0197	0.1263	0.0307	0.1207	0.0542	0.0062
19	rs12981207	15467442	0.84	0.258953137461488	0.7	2.20381911708785	0.745548659129828	0.175753492053832	0.0104	0.0074	0.0699	0.0149	0.0399	0.0198	0.0153	0.0334	0.0046	0.0466	0.0404	0.1034	0.0058	0.046	0.1029	0.0176	0.0188	0.0115	0.0034	0.0218	0.02	0.1281	0.0304	0.1207	0.0544	0.0066
19	rs2024164	15469602	0.84	0.258953137461488	0.7	2.20381911708785	0.741839445963971	0.183612949130593	0.0104	0.0074	0.0698	0.0149	0.0399	0.0198	0.0153	0.0334	0.0046	0.0467	0.0404	0.1033	0.0058	0.046	0.1029	0.0176	0.0188	0.0115	0.0034	0.0218	0.02	0.1282	0.0304	0.1207	0.0544	0.0066
19	rs72994068	15493929	0.84	0.258953137461488	0.7	2.20381911708785	0.733542310644888	0.173060705414726	0.0104	0.0074	0.0699	0.0149	0.0398	0.0199	0.0153	0.0334	0.0046	0.0469	0.0404	0.1033	0.0058	0.046	0.1029	0.0176	0.0188	0.0115	0.0034	0.0218	0.02	0.1284	0.0304	0.1206	0.0544	0.0066
19	rs117122231	15513003	0.84	0.258953137461488	0.7	2.20381911708785	0.727758812289955	0.173359190580516	0.0104	0.0074	0.0699	0.0149	0.0399	0.0199	0.0153	0.0334	0.0046	0.0469	0.0404	0.1031	0.0058	0.046	0.1028	0.0176	0.0188	0.0115	0.0034	0.0218	0.02	0.1285	0.0304	0.1205	0.0543	0.0067
19	rs12972998	15513054	0.84	0.258953137461488	0.71	2.07961029109608	0.727758812289955	0.173558279992957	0.0104	0.0074	0.0699	0.0149	0.0399	0.0199	0.0153	0.0334	0.0046	0.0469	0.0404	0.1031	0.0058	0.046	0.1028	0.0176	0.0188	0.0115	0.0034	0.0218	0.02	0.1285	0.0304	0.1205	0.0543	0.0067
19	rs7246816	15514660	0.84	0.258953137461488	0.71	2.07961029109608	0.741839445963971	0.180878975749788	0.0104	0.0074	0.0699	0.0149	0.0399	0.0199	0.0153	0.0334	0.0046	0.0469	0.0404	0.1031	0.0058	0.0459	0.1028	0.0176	0.0188	0.0115	0.0034	0.0219	0.02	0.1285	0.0303	0.1205	0.0543	0.0067
19	rs7245680	15528224	0.84	0.258953137461488	0.71	2.07961029109608	1.24596227869661	0.311743930993851	0.0104	0.0075	0.0699	0.0149	0.0392	0.02	0.0152	0.0328	0.0047	0.0463	0.0399	0.1036	0.0059	0.0452	0.1023	0.0176	0.0188	0.0128	0.0035	0.0241	0.02	0.1286	0.0309	0.1206	0.0531	0.0067
19	rs3786853	15528983	0.84	0.258953137461488	0.71	2.07961029109608	1.24727363122062	0.305986536131528	0.0104	0.0075	0.0699	0.0149	0.0392	0.02	0.0151	0.0328	0.0047	0.0463	0.0399	0.1036	0.0059	0.0452	0.1023	0.0176	0.0188	0.0128	0.0035	0.0241	0.02	0.1286	0.0309	0.1206	0.0531	0.0067
19	rs4809191	15529193	0.84	0.258953137461488	0.71	2.07961029109608	1.2468989048936	0.304791118788898	0.0104	0.0075	0.0699	0.0149	0.0392	0.02	0.0151	0.0328	0.0047	0.0463	0.0399	0.1036	0.0059	0.0452	0.1023	0.0176	0.0188	0.0128	0.0035	0.0241	0.02	0.1286	0.0309	0.1206	0.0531	0.0067
19	rs75393863	15529992	0.84	0.258953137461488	0.71	2.07961029109608	1.2468989048936	0.30323917236499	0.0104	0.0075	0.0699	0.0149	0.0392	0.02	0.0151	0.0328	0.0047	0.0463	0.0399	0.1036	0.0059	0.0452	0.1023	0.0176	0.0188	0.0128	0.0035	0.0241	0.02	0.1286	0.0309	0.1205	0.0531	0.0067
19	rs76548021	15537023	0.84	0.258953137461488	0.71	2.07961029109608	1.26210991353819	0.303835793958286	0.0104	0.0075	0.07	0.0149	0.0391	0.02	0.0152	0.0328	0.0047	0.0462	0.0398	0.1037	0.0059	0.0451	0.1022	0.0176	0.0188	0.0128	0.0035	0.0241	0.02	0.1286	0.0308	0.1205	0.0531	0.0067
19	rs75784088	15542483	0.84	0.258953137461488	0.71	2.07961029109608	1.28051312332415	0.310902321078217	0.0104	0.0075	0.07	0.0149	0.0391	0.02	0.0151	0.0327	0.0047	0.0462	0.0398	0.1038	0.0059	0.0451	0.1022	0.0176	0.0188	0.0128	0.0035	0.024	0.0199	0.1286	0.0308	0.1205	0.0531	0.0067
19	rs1005953	15549255	0.84	0.258953137461488	0.72	1.95958679296424	1.26540553817897	0.31704947963292	0.0105	0.0075	0.0702	0.015	0.0391	0.02	0.0151	0.0325	0.0047	0.0462	0.0398	0.1041	0.0059	0.0449	0.1021	0.0176	0.0188	0.0128	0.0035	0.0239	0.0199	0.1289	0.0308	0.1203	0.0531	0.0067
19	rs62115900	15561428	0.83	0.29697514221559	0.72	1.95958679296424	1.3301790629859	0.349053368000104	0.0109	0.0072	0.0714	0.0157	0.0398	0.0203	0.0147	0.0326	0.005	0.0471	0.0396	0.1026	0.0062	0.0425	0.1071	0.0177	0.0178	0.012	0.0041	0.0235	0.0192	0.1303	0.0284	0.117	0.0536	0.0075
19	rs9646651	15565046	0.82	0.338707801994422	0.72	1.95958679296424	1.46045573788665	0.37100101106643	0.011	0.0071	0.0717	0.0159	0.04	0.0204	0.0146	0.0326	0.0051	0.0475	0.0396	0.1021	0.0063	0.0418	0.1086	0.0177	0.0176	0.0118	0.0043	0.0234	0.019	0.1307	0.0277	0.116	0.0537	0.0077
19	rs56209154	15565646	0.82	0.338707801994422	0.72	1.95958679296424	1.47809203862316	0.37835804982913	0.0109	0.0071	0.0717	0.0159	0.0401	0.0204	0.0146	0.0325	0.0051	0.0476	0.0396	0.102	0.0063	0.0417	0.1089	0.0177	0.0175	0.0117	0.0043	0.0233	0.0189	0.1308	0.0276	0.1159	0.0538	0.0077
19	rs111926807	15566900	0.82	0.338707801994422	0.72	1.95958679296424	1.4893919421161	0.336439597271286	0.0107	0.007	0.0717	0.0158	0.0402	0.0204	0.0145	0.0325	0.0051	0.0477	0.0396	0.102	0.0063	0.0415	0.1095	0.0176	0.0174	0.0116	0.0044	0.0231	0.0188	0.131	0.0275	0.1159	0.0539	0.0077
19	rs79229584	15579645	0.81	0.384295662080596	0.72	1.95958679296424	1.38591513495621	0.314513973969726	0.0102	0.0067	0.0718	0.0157	0.0407	0.0203	0.0145	0.0321	0.0052	0.0481	0.0398	0.1017	0.0063	0.0409	0.1114	0.0175	0.0171	0.0112	0.0045	0.0226	0.0187	0.1318	0.0272	0.1157	0.0547	0.0077
19	rs61734899	15580694	0.81	0.384295662080596	0.72	1.95958679296424	1.36413792533698	0.295870434343959	0.0101	0.0067	0.0718	0.0157	0.0407	0.0203	0.0145	0.0321	0.0052	0.0481	0.0399	0.1017	0.0063	0.0409	0.1114	0.0175	0.0171	0.0112	0.0045	0.0226	0.0187	0.1318	0.0273	0.1157	0.0547	0.0077
19	rs8099840	15581025	0.81	0.384295662080596	0.72	1.95958679296424	1.35997228316349	0.288556699369835	0.0101	0.0067	0.0718	0.0157	0.0407	0.0203	0.0145	0.0321	0.0052	0.0481	0.0399	0.1017	0.0063	0.0409	0.1114	0.0175	0.0171	0.0112	0.0045	0.0226	0.0187	0.1318	0.0273	0.1157	0.0547	0.0077
19	rs60292400	15582380	0.81	0.384295662080596	0.72	1.95958679296424	1.35436109476378	0.296225727407852	0.0101	0.0067	0.0718	0.0157	0.0407	0.0203	0.0145	0.0321	0.0052	0.0481	0.0398	0.1017	0.0063	0.0409	0.1115	0.0175	0.0171	0.0112	0.0045	0.0226	0.0187	0.1318	0.0273	0.1157	0.0547	0.0077
19	rs10164310	15585945	0.81	0.384295662080596	0.73	1.8437260274666	1.3220272583567	0.277110782499548	0.0101	0.0067	0.0718	0.0157	0.0407	0.0202	0.0145	0.0321	0.0051	0.048	0.0399	0.1018	0.0062	0.0408	0.1117	0.0175	0.0171	0.0112	0.0047	0.0227	0.0187	0.1319	0.0272	0.1156	0.0546	0.0076
19	rs4808309	15586077	0.81	0.384295662080596	0.75	1.62439437893061	1.33575233810733	0.277691313097827	0.0101	0.0067	0.0717	0.0157	0.0406	0.0202	0.0145	0.032	0.0051	0.048	0.0398	0.1018	0.0062	0.0408	0.1119	0.0175	0.0173	0.0112	0.0047	0.0227	0.0187	0.132	0.0271	0.1156	0.0546	0.0076
19	rs892145	15586672	0.81	0.384295662080596	0.75	1.62439437893061	1.33267633909568	0.283400194839941	0.0101	0.0067	0.0717	0.0157	0.0407	0.0202	0.0145	0.032	0.0051	0.048	0.0398	0.1018	0.0062	0.0407	0.1119	0.0175	0.0171	0.0112	0.0048	0.0227	0.0187	0.132	0.0271	0.1157	0.0546	0.0076
19	rs733731	15587185	0.81	0.384295662080596	0.75	1.62439437893061	1.28714422653146	0.283517072647608	0.01	0.0068	0.0717	0.0157	0.0408	0.0203	0.0146	0.032	0.0051	0.048	0.0399	0.1021	0.0062	0.0406	0.112	0.0175	0.0171	0.0111	0.0048	0.0227	0.0187	0.1319	0.0271	0.1158	0.0542	0.0075
19	rs1560727	15587472	0.81	0.384295662080596	0.76	1.52086998948804	1.28145962297816	0.286795616918561	0.01	0.0068	0.0717	0.0157	0.0408	0.0203	0.0146	0.032	0.0051	0.0481	0.0399	0.1021	0.0062	0.0406	0.1121	0.0175	0.0171	0.0111	0.0047	0.0228	0.0187	0.1318	0.0271	0.1158	0.0542	0.0075
19	rs959117	15589328	0.81	0.384295662080596	0.76	1.52086998948804	1.29521383242827	0.284920754151738	0.01	0.0069	0.0718	0.0157	0.041	0.0203	0.0145	0.032	0.0051	0.0485	0.0399	0.102	0.0062	0.0403	0.1126	0.0174	0.017	0.011	0.0047	0.0228	0.0187	0.1316	0.0271	0.1155	0.0541	0.0075
19	rs116968049	15593825	0.81	0.384295662080596	0.76	1.52086998948804	1.30006481212047	0.249470313126324	0.0098	0.0068	0.072	0.0156	0.0411	0.0201	0.0143	0.032	0.005	0.049	0.0399	0.1026	0.0059	0.04	0.113	0.017	0.0167	0.0107	0.0047	0.0226	0.0185	0.1318	0.0275	0.1158	0.0541	0.0074
19	rs56306510	15595193	0.81	0.384295662080596	0.76	1.52086998948804	1.28714422653146	0.227987104214197	0.0098	0.0068	0.0721	0.0156	0.0411	0.02	0.0143	0.032	0.005	0.0491	0.0399	0.1027	0.0059	0.04	0.1131	0.0169	0.0166	0.0107	0.0047	0.0226	0.0185	0.1318	0.0276	0.1159	0.0541	0.0074
19	rs111725247	15597484	0.81	0.384295662080596	0.76	1.52086998948804	1.27417847320969	0.217052884243873	0.0097	0.0067	0.0722	0.0156	0.0412	0.02	0.0142	0.032	0.0049	0.0491	0.04	0.1027	0.0058	0.04	0.1131	0.017	0.0166	0.0106	0.0047	0.0225	0.0184	0.1319	0.0277	0.1159	0.0542	0.0074
19	rs73510202	15600034	0.81	0.384295662080596	0.76	1.52086998948804	1.25271202904808	0.206085717253098	0.0097	0.0067	0.0724	0.0155	0.0412	0.02	0.0141	0.032	0.0049	0.049	0.0401	0.1027	0.0058	0.04	0.1131	0.017	0.0166	0.0105	0.0047	0.0225	0.0184	0.132	0.0278	0.1159	0.0543	0.0074
19	rs56010682	15611851	0.8	0.433874260405774	0.76	1.52086998948804	1.09129380811898	0.15433717567609	0.0092	0.0066	0.0729	0.0154	0.0419	0.0199	0.0137	0.0319	0.0048	0.049	0.0405	0.1025	0.0056	0.0399	0.1133	0.0173	0.0166	0.01	0.0045	0.0225	0.0182	0.1327	0.0281	0.1154	0.0544	0.0072
19	rs8105466	15617518	0.8	0.433874260405774	0.77	1.42140104222308	1.06713023159783	0.148266650591268	0.009	0.0065	0.0732	0.0153	0.0421	0.0198	0.0135	0.0319	0.0048	0.0492	0.0405	0.1024	0.0057	0.0398	0.1133	0.0173	0.0166	0.0098	0.0045	0.0225	0.0182	0.1331	0.0284	0.1154	0.0542	0.0071
19	rs73512616	15619880	0.8	0.433874260405774	0.79	1.23450020912344	1.00204597717388	0.162630296000759	0.009	0.0065	0.0737	0.0153	0.0423	0.0198	0.0135	0.0319	0.0047	0.049	0.0404	0.1025	0.0058	0.0398	0.1133	0.017	0.0166	0.0098	0.0045	0.0225	0.0181	0.1332	0.0284	0.1156	0.0538	0.0071
19	rs111454238	15621129	0.8	0.433874260405774	0.79	1.23450020912344	0.977942782041507	0.172364936005545	0.009	0.0065	0.0738	0.0153	0.0424	0.0197	0.0135	0.0319	0.0047	0.0489	0.0404	0.1025	0.0061	0.0398	0.1133	0.017	0.0166	0.0098	0.0044	0.0225	0.0181	0.1333	0.0285	0.1157	0.0538	0.007
19	rs8110707	15621503	0.8	0.433874260405774	0.79	1.23450020912344	0.977687659156334	0.163799650787437	0.009	0.0065	0.0736	0.0153	0.0424	0.0197	0.0135	0.0319	0.0047	0.0489	0.0404	0.1026	0.0061	0.0398	0.1133	0.0169	0.0166	0.0098	0.0044	0.0225	0.0181	0.1333	0.0285	0.1157	0.0538	0.007
19	rs6512042	15625172	0.8	0.433874260405774	0.79	1.23450020912344	0.988597167189481	0.208836326861065	0.009	0.0064	0.0736	0.0152	0.0425	0.0196	0.0134	0.032	0.0047	0.0489	0.0403	0.1029	0.0063	0.0396	0.1137	0.0168	0.0163	0.0097	0.0044	0.0225	0.0179	0.1336	0.0284	0.1157	0.0537	0.007
19	rs116981979	15629992	0.8	0.433874260405774	0.79	1.23450020912344	0.973609413808747	0.215336944165473	0.009	0.0063	0.0736	0.0153	0.0427	0.0196	0.0134	0.0321	0.0048	0.0488	0.0402	0.1035	0.0063	0.0394	0.1137	0.0167	0.0163	0.0097	0.0044	0.0227	0.0179	0.1336	0.0283	0.1155	0.0537	0.0068
19	rs112286017	15632989	0.8	0.433874260405774	0.79	1.23450020912344	0.955260047615523	0.207565307606001	0.009	0.0063	0.0736	0.0153	0.0428	0.0196	0.0134	0.0322	0.0049	0.0488	0.0401	0.1037	0.0063	0.0394	0.1137	0.0167	0.0162	0.0096	0.0044	0.0228	0.0178	0.1337	0.0283	0.1154	0.0536	0.0068
19	rs11085958	15640288	0.8	0.433874260405774	0.79	1.23450020912344	0.906021721077997	0.17276239914048	0.009	0.0063	0.0736	0.0153	0.0429	0.0195	0.0134	0.0322	0.005	0.0487	0.0402	0.104	0.0063	0.0393	0.1136	0.0167	0.0162	0.0095	0.0043	0.0228	0.0178	0.1337	0.0284	0.1153	0.0535	0.0066
19	rs73512652	15640669	0.8	0.433874260405774	0.79	1.23450020912344	0.900919385414354	0.17196779159252	0.009	0.0063	0.0736	0.0153	0.0429	0.0195	0.0134	0.0323	0.005	0.0487	0.0402	0.104	0.0063	0.0393	0.1136	0.0167	0.0161	0.0096	0.0043	0.0228	0.0178	0.1337	0.0284	0.1152	0.0535	0.0066
19	rs4808316	15643525	0.8	0.433874260405774	0.79	1.23450020912344	0.963275466245813	0.165069777592958	0.0089	0.0063	0.0736	0.0154	0.0432	0.0196	0.0133	0.0325	0.0049	0.0487	0.04	0.1045	0.0062	0.0392	0.1138	0.0167	0.0159	0.0097	0.0043	0.0231	0.0178	0.1333	0.0284	0.1146	0.0538	0.0066
19	rs12980464	15643590	0.8	0.433874260405774	0.79	1.23450020912344	0.961163465898056	0.165657152777155	0.0089	0.0063	0.0735	0.0154	0.0432	0.0195	0.0133	0.0325	0.0049	0.0487	0.0401	0.1045	0.0062	0.0392	0.1138	0.0167	0.0159	0.0097	0.0043	0.0231	0.0178	0.1333	0.0284	0.1145	0.0538	0.0066
19	rs78347346	15643854	0.8	0.433874260405774	0.79	1.23450020912344	0.96877560675045	0.179366206051201	0.0089	0.0063	0.0735	0.0154	0.0431	0.0195	0.0133	0.0325	0.0049	0.0486	0.0401	0.1045	0.0062	0.0393	0.1138	0.0167	0.0159	0.0097	0.0043	0.0232	0.0178	0.1333	0.0284	0.1145	0.0538	0.0066
19	rs17707991	15644939	0.8	0.433874260405774	0.79	1.23450020912344	0.997154699492326	0.171075384045467	0.0089	0.0063	0.0733	0.0154	0.043	0.0195	0.0133	0.0326	0.0049	0.0486	0.0401	0.1045	0.0062	0.0394	0.1138	0.0166	0.0158	0.0096	0.0043	0.0232	0.0178	0.1334	0.0285	0.1146	0.0537	0.0066
19	rs11666601	15648715	0.8	0.433874260405774	0.79	1.23450020912344	0.996726106589209	0.273519860103725	0.0096	0.0072	0.0715	0.0139	0.0449	0.0192	0.0126	0.0348	0.0045	0.0491	0.0385	0.1044	0.0067	0.0429	0.1128	0.015	0.0132	0.0086	0.0043	0.0228	0.0165	0.1348	0.0298	0.1178	0.0516	0.0072
19	rs28631843	15648867	0.8	0.433874260405774	0.79	1.23450020912344	1.01945845312093	0.280483049118444	0.0098	0.0073	0.0713	0.0138	0.0451	0.0192	0.0125	0.0349	0.0045	0.0492	0.0385	0.1044	0.0067	0.0432	0.1128	0.0149	0.013	0.0085	0.0042	0.0227	0.0164	0.1349	0.0299	0.118	0.0516	0.0072
19	rs1273529	15649293	0.79	0.487570276707753	0.79	1.23450020912344	0.933131359439987	0.304193935517477	0.0102	0.0074	0.0711	0.0136	0.0455	0.0184	0.0123	0.0351	0.0045	0.0493	0.0385	0.1044	0.0067	0.0437	0.1126	0.0147	0.0124	0.0082	0.0042	0.0225	0.0162	0.1359	0.0302	0.1183	0.0515	0.0071
19	rs72620566	15649446	0.79	0.487570276707753	0.79	1.23450020912344	0.903139885677906	0.306225787468141	0.0102	0.0074	0.071	0.0134	0.0458	0.0183	0.0123	0.0352	0.0044	0.0493	0.0386	0.1043	0.0067	0.044	0.1124	0.0146	0.0124	0.0082	0.0042	0.0224	0.0161	0.136	0.0303	0.1182	0.0516	0.0071
19	rs8100255	15655168	0.78	0.545501786478432	0.79	1.23450020912344	0.699735383133981	0.388571666140115	0.0104	0.008	0.0703	0.0126	0.0477	0.0181	0.0118	0.0359	0.0041	0.0493	0.0385	0.1047	0.0067	0.0457	0.1107	0.0134	0.0116	0.008	0.004	0.0216	0.0156	0.1376	0.0312	0.1169	0.0527	0.007
19	rs77436773	15655205	0.78	0.545501786478432	0.79	1.23450020912344	0.703128477939788	0.448312653595519	0.0104	0.008	0.0703	0.0126	0.0477	0.018	0.0117	0.0359	0.0041	0.0493	0.0385	0.1047	0.0067	0.0458	0.1106	0.0134	0.0116	0.0081	0.004	0.0216	0.0156	0.1377	0.0312	0.117	0.0528	0.007
19	rs12979508	15655310	0.78	0.545501786478432	0.79	1.23450020912344	0.693558198698122	0.348804755570169	0.0104	0.008	0.0707	0.0126	0.0477	0.018	0.0117	0.0359	0.0041	0.0494	0.0385	0.1048	0.0067	0.0459	0.1105	0.0134	0.0114	0.0081	0.004	0.0216	0.0156	0.1372	0.0313	0.1171	0.0528	0.007
19	rs2886571	15657412	0.78	0.545501786478432	0.79	1.23450020912344	0.409413073262123	0.237765735486147	0.0103	0.008	0.0716	0.0126	0.0489	0.0175	0.0119	0.0347	0.0039	0.0476	0.0383	0.1044	0.0065	0.047	0.1108	0.0137	0.0114	0.007	0.0039	0.0199	0.0152	0.1382	0.0318	0.1175	0.0551	0.0068
19	rs2280434	15662732	0.77	0.607778593196603	0.79	1.23450020912344	0.341943282665469	0.209791280897878	0.0102	0.0081	0.0724	0.013	0.0497	0.0171	0.012	0.0347	0.004	0.0466	0.039	0.104	0.0064	0.047	0.1096	0.0139	0.0113	0.007	0.004	0.018	0.0149	0.1387	0.0319	0.1174	0.0572	0.0068
19	rs80339909	15663650	0.77	0.607778593196603	0.78	1.32595579198345	0.33514609926303	0.210641341207659	0.0102	0.0081	0.0725	0.0131	0.0499	0.017	0.012	0.0347	0.004	0.0465	0.0388	0.104	0.0063	0.0469	0.1094	0.0138	0.0113	0.007	0.004	0.018	0.015	0.1386	0.0319	0.1174	0.0572	0.0068
19	rs8112108	15666533	0.77	0.607778593196603	0.78	1.32595579198345	0.350552431210927	0.211918564804875	0.0103	0.0082	0.0728	0.0133	0.0503	0.017	0.0122	0.0347	0.004	0.0464	0.0386	0.104	0.0063	0.0468	0.109	0.0137	0.0114	0.0071	0.004	0.018	0.015	0.1386	0.0318	0.1174	0.0571	0.0068
19	rs13345310	15671453	0.77	0.607778593196603	0.77	1.42140104222308	0.345814195691155	0.232914789816243	0.0102	0.0082	0.0731	0.0136	0.0508	0.0168	0.0123	0.0347	0.0039	0.0464	0.0386	0.104	0.0062	0.0468	0.1084	0.0136	0.0115	0.0071	0.004	0.0178	0.0154	0.1384	0.0319	0.117	0.0573	0.0068
19	rs7254996	15674488	0.76	0.674502615793853	0.77	1.42140104222308	0.391156833812086	0.247339093394564	0.0101	0.0082	0.0733	0.0141	0.0515	0.0164	0.0122	0.0347	0.0038	0.0465	0.0386	0.1044	0.0059	0.0468	0.1074	0.0135	0.0116	0.0071	0.0041	0.0177	0.0154	0.1379	0.032	0.1171	0.0577	0.0068
19	rs74526333	15676062	0.76	0.674502615793853	0.77	1.42140104222308	0.375288050189728	0.23467504402318	0.0101	0.0083	0.0737	0.0141	0.0521	0.0161	0.012	0.0348	0.0037	0.0465	0.0386	0.105	0.0057	0.0465	0.1067	0.0136	0.0116	0.0071	0.0042	0.0177	0.0154	0.1377	0.0323	0.1168	0.0579	0.0068
19	rs62113249	15676712	0.76	0.674502615793853	0.76	1.52086998948804	0.411416402334102	0.276414639466011	0.01	0.0083	0.0739	0.0141	0.0523	0.0159	0.012	0.0349	0.0037	0.0465	0.0386	0.1051	0.0057	0.0464	0.1063	0.0136	0.0116	0.0071	0.0042	0.0177	0.0154	0.1376	0.0325	0.1168	0.058	0.0067
19	rs17708130	15676750	0.76	0.674502615793853	0.76	1.52086998948804	0.420636679633883	0.30323917236499	0.01	0.0083	0.0739	0.014	0.0523	0.0159	0.012	0.0349	0.0037	0.0465	0.0386	0.1051	0.0057	0.0464	0.1063	0.0136	0.0116	0.0071	0.0042	0.0177	0.0154	0.1376	0.0325	0.1168	0.058	0.0067
19	rs56753114	15677321	0.75	0.745768311887514	0.76	1.52086998948804	0.38348495470599	0.317654058953631	0.0099	0.0083	0.0739	0.0138	0.0536	0.0152	0.0121	0.0346	0.0036	0.0466	0.0386	0.1069	0.0054	0.0459	0.1056	0.0135	0.0117	0.0068	0.0043	0.0175	0.0151	0.1394	0.0326	0.1157	0.0579	0.0067
19	rs78137572	15677349	0.75	0.745768311887514	0.76	1.52086998948804	0.32090639922566	0.343471944883084	0.0098	0.0083	0.0737	0.0139	0.0538	0.0151	0.0119	0.0346	0.0039	0.0466	0.0389	0.1067	0.0053	0.0459	0.1055	0.0134	0.0116	0.0068	0.0042	0.0175	0.015	0.14	0.0326	0.1156	0.0579	0.0065
19	rs1273516	15677710	0.75	0.745768311887514	0.75	1.62439437893061	0.272309793108643	0.376578502051919	0.0096	0.0083	0.0747	0.0135	0.054	0.015	0.0117	0.0346	0.0038	0.0465	0.0389	0.1071	0.0051	0.046	0.1046	0.0132	0.0115	0.0067	0.0041	0.0174	0.0147	0.1411	0.0326	0.1162	0.0579	0.0063
19	rs72997949	15679879	0.75	0.745768311887514	0.75	1.62439437893061	0.30526773358922	0.402737695088342	0.0094	0.0081	0.0757	0.0126	0.0542	0.0149	0.0108	0.0354	0.0037	0.0466	0.0394	0.1072	0.0049	0.046	0.1026	0.0132	0.0112	0.0067	0.0039	0.0175	0.014	0.1426	0.0325	0.1183	0.0581	0.006
19	rs1273508	15680203	0.75	0.745768311887514	0.75	1.62439437893061	0.301984168894269	0.428976954637315	0.0094	0.0081	0.0757	0.0126	0.0542	0.0149	0.0108	0.0354	0.0037	0.0466	0.0394	0.1072	0.0049	0.0459	0.1026	0.0132	0.0113	0.0067	0.0039	0.0175	0.014	0.1426	0.0325	0.1183	0.0581	0.006
19	rs1273507	15681069	0.75	0.745768311887514	0.75	1.62439437893061	0.283245214617429	0.32432679690171	0.0094	0.008	0.0759	0.0126	0.0544	0.015	0.0108	0.0355	0.0036	0.0465	0.0395	0.1074	0.0048	0.0459	0.1024	0.013	0.0113	0.0066	0.0038	0.0174	0.0139	0.1427	0.0325	0.1184	0.0581	0.0059
19	rs72997970	15683601	0.74	0.82166312078733	0.75	1.62439437893061	0.242415454088565	0.231268441210747	0.0093	0.0079	0.0762	0.0138	0.0546	0.0151	0.0115	0.0351	0.0035	0.0461	0.0394	0.1077	0.0047	0.0447	0.1013	0.0139	0.0123	0.0065	0.0033	0.0172	0.0137	0.143	0.0324	0.12	0.0567	0.0055
19	rs1122320	15684372	0.74	0.82166312078733	0.75	1.62439437893061	0.265604354529127	0.284452625065019	0.0093	0.0079	0.0762	0.0139	0.0547	0.0151	0.0115	0.0351	0.0035	0.0461	0.0394	0.1077	0.0047	0.0447	0.1012	0.0139	0.0124	0.0065	0.0033	0.0172	0.0137	0.143	0.0324	0.12	0.0566	0.0055
19	rs11666356	15690666	0.74	0.82166312078733	0.75	1.62439437893061	0.238226123936976	0.260440229975019	0.0093	0.0079	0.0764	0.0139	0.0548	0.0152	0.0117	0.0352	0.0033	0.046	0.0395	0.1078	0.0046	0.0447	0.1007	0.014	0.0123	0.0064	0.0033	0.0173	0.0137	0.1433	0.0324	0.12	0.0563	0.0054
19	rs586608	15694168	0.74	0.82166312078733	0.75	1.62439437893061	0.230052694385425	0.243985864034284	0.0092	0.0079	0.0764	0.0139	0.0549	0.0153	0.0118	0.0352	0.0031	0.046	0.0394	0.1081	0.0046	0.0447	0.1004	0.014	0.0123	0.0064	0.0033	0.0174	0.0138	0.1435	0.0324	0.1199	0.0562	0.0053
19	rs1290636	15696195	0.74	0.82166312078733	0.76	1.52086998948804	0.230010538258891	0.266955133940926	0.0092	0.0079	0.0764	0.0139	0.0549	0.0151	0.0118	0.0353	0.0031	0.0459	0.0394	0.1083	0.0045	0.0447	0.1003	0.014	0.0123	0.0064	0.0033	0.0174	0.0139	0.1436	0.0324	0.1198	0.0561	0.0053
19	rs62115138	15712240	0.74	0.82166312078733	0.75	1.62439437893061	0.345709279932507	0.283633965185847	0.0094	0.0081	0.075	0.0146	0.0552	0.0161	0.0117	0.0359	0.003	0.0452	0.039	0.107	0.0043	0.0453	0.0989	0.0141	0.013	0.0068	0.0034	0.0178	0.0133	0.1476	0.0322	0.1173	0.056	0.0054
19	rs75632712	15712708	0.74	0.82166312078733	0.75	1.62439437893061	0.345971600194898	0.276066770175467	0.0093	0.0081	0.0749	0.0146	0.0552	0.0161	0.0118	0.0359	0.003	0.0452	0.0391	0.107	0.0043	0.0452	0.0989	0.0141	0.013	0.0068	0.0033	0.0178	0.0132	0.1476	0.0322	0.1173	0.0561	0.0054
19	rs4358059	15715554	0.74	0.82166312078733	0.76	1.52086998948804	0.358149349345659	0.321288667102202	0.0094	0.0081	0.075	0.0146	0.0552	0.0161	0.0119	0.0359	0.003	0.0452	0.0389	0.107	0.0043	0.045	0.0989	0.0141	0.013	0.0068	0.0033	0.0178	0.0132	0.1478	0.0322	0.1174	0.0561	0.0054
19	rs34260356	15715830	0.73	0.902267913485346	0.77	1.42140104222308	0.384869082050429	0.318380003416938	0.0094	0.008	0.0748	0.0146	0.0551	0.0161	0.0119	0.0364	0.003	0.0453	0.0388	0.107	0.0041	0.0449	0.0989	0.0141	0.013	0.0068	0.0033	0.0178	0.0132	0.1482	0.0322	0.1173	0.0561	0.0053
19	rs17682164	15717915	0.73	0.902267913485346	0.77	1.42140104222308	0.394516391915039	0.266610995120103	0.0094	0.008	0.0748	0.0147	0.0548	0.0161	0.0119	0.0364	0.003	0.0452	0.0387	0.1069	0.0041	0.0447	0.0988	0.0141	0.0131	0.0068	0.0033	0.0178	0.0132	0.1482	0.0322	0.118	0.056	0.0053
19	rs1474472	15720533	0.73	0.902267913485346	0.79	1.23450020912344	0.388312617301102	0.222552184077505	0.0094	0.008	0.0748	0.0147	0.0549	0.0162	0.0118	0.0364	0.003	0.0452	0.0387	0.1068	0.0041	0.0447	0.0987	0.0141	0.0131	0.0068	0.003	0.018	0.0132	0.1483	0.0323	0.118	0.056	0.0053
19	rs3764563	15724203	0.74	0.82166312078733	0.79	1.23450020912344	0.430544688046511	0.257598741761976	0.0094	0.008	0.0747	0.0146	0.0551	0.0165	0.0118	0.0364	0.003	0.0451	0.0386	0.1066	0.0041	0.0446	0.0985	0.0142	0.0131	0.0069	0.003	0.018	0.0132	0.1485	0.0323	0.1178	0.056	0.0053
19	rs73001907	15726560	0.74	0.82166312078733	0.79	1.23450020912344	0.441694214094478	0.298597630910334	0.0094	0.008	0.0747	0.0146	0.0553	0.0166	0.0118	0.0363	0.0029	0.0451	0.0385	0.1067	0.0041	0.0446	0.0984	0.0143	0.0131	0.007	0.003	0.018	0.0132	0.1486	0.0323	0.1178	0.0558	0.0053
19	rs4646524	15727492	0.73	0.902267913485346	0.79	1.23450020912344	0.449684339846994	0.293623239777972	0.0095	0.008	0.0748	0.0146	0.0553	0.0166	0.0117	0.0363	0.0028	0.0451	0.0385	0.1066	0.0041	0.0447	0.0982	0.0147	0.0132	0.0069	0.003	0.0181	0.0131	0.1488	0.0323	0.1175	0.0556	0.0053
19	rs7254518	15727766	0.73	0.902267913485346	0.79	1.23450020912344	0.462954898608808	0.270634511739007	0.0095	0.008	0.0749	0.0146	0.0554	0.0166	0.0116	0.0363	0.0029	0.0451	0.0384	0.1066	0.0041	0.0448	0.0981	0.0147	0.0131	0.0069	0.0031	0.0181	0.0131	0.1489	0.0322	0.1176	0.0555	0.0053
19	rs118135160	15738860	0.73	0.902267913485346	0.79	1.23450020912344	0.437430165704245	0.239759453700918	0.0094	0.008	0.0749	0.0146	0.0553	0.0166	0.0117	0.0364	0.0029	0.045	0.0385	0.1064	0.0042	0.0449	0.098	0.0148	0.0133	0.0068	0.0031	0.0181	0.013	0.1493	0.0322	0.1176	0.0553	0.0052
19	rs2056822	15739597	0.73	0.902267913485346	0.79	1.23450020912344	0.439322778123977	0.249245701260408	0.0094	0.008	0.0749	0.0146	0.0553	0.0166	0.0117	0.0364	0.0029	0.045	0.0385	0.1064	0.0042	0.0449	0.098	0.0148	0.0133	0.0068	0.0031	0.0181	0.013	0.1493	0.0322	0.1176	0.0553	0.0052
19	rs4239614	15740220	0.73	0.902267913485346	0.79	1.23450020912344	0.440092804029662	0.249245701260408	0.0094	0.008	0.0749	0.0146	0.0553	0.0166	0.0117	0.0364	0.0029	0.045	0.0385	0.1063	0.0042	0.0449	0.098	0.0148	0.0133	0.0068	0.0031	0.0181	0.013	0.1493	0.0322	0.1176	0.0553	0.0052
19	rs117071298	15740405	0.73	0.902267913485346	0.79	1.23450020912344	0.439381987260462	0.241091558614093	0.0094	0.008	0.0749	0.0146	0.0553	0.0166	0.0117	0.0364	0.0029	0.045	0.0385	0.1063	0.0042	0.0449	0.098	0.0148	0.0133	0.0068	0.0031	0.0181	0.013	0.1493	0.0322	0.1176	0.0553	0.0052
19	rs2077040	15755840	0.74	0.82166312078733	0.79	1.23450020912344	0.344922936542028	0.243205543777458	0.0092	0.0079	0.0744	0.0147	0.0557	0.0171	0.0119	0.0361	0.0031	0.0446	0.039	0.1063	0.0044	0.0444	0.0973	0.0151	0.0139	0.0069	0.0033	0.0182	0.0132	0.1488	0.033	0.1171	0.0549	0.0051
19	rs2683036	15762713	0.74	0.82166312078733	0.79	1.23450020912344	0.358737197924062	0.294805328227394	0.0092	0.0079	0.0743	0.0148	0.0559	0.0173	0.012	0.0361	0.0031	0.0442	0.0391	0.1057	0.0044	0.0442	0.0971	0.0152	0.014	0.0069	0.0033	0.0183	0.0133	0.1487	0.033	0.1173	0.055	0.005
19	rs1805041	15763691	0.74	0.82166312078733	0.79	1.23450020912344	0.361308147464461	0.278388442716817	0.0092	0.0079	0.0743	0.0148	0.056	0.0174	0.0121	0.0362	0.0031	0.0441	0.0391	0.1055	0.0044	0.0442	0.0969	0.0152	0.0141	0.007	0.0034	0.0183	0.0133	0.1486	0.033	0.1172	0.0551	0.005
19	rs1805042	15763721	0.74	0.82166312078733	0.79	1.23450020912344	0.368589390806078	0.274213749542142	0.0091	0.0079	0.0744	0.0147	0.0559	0.0174	0.0121	0.0362	0.0031	0.044	0.0391	0.1055	0.0043	0.0442	0.0969	0.0152	0.0141	0.007	0.0036	0.0183	0.0133	0.1486	0.033	0.1173	0.0551	0.005
19	rs28371496	15768672	0.74	0.82166312078733	0.79	1.23450020912344	0.314681468086266	0.217375121483188	0.009	0.008	0.0741	0.0149	0.0562	0.0177	0.0125	0.0361	0.0032	0.0436	0.0393	0.1054	0.0044	0.0437	0.0966	0.0157	0.0143	0.0069	0.0037	0.018	0.0132	0.1483	0.0333	0.1172	0.0549	0.0049
19	rs77552833	15774032	0.74	0.82166312078733	0.78	1.32595579198345	0.304089369734138	0.171570966297997	0.0089	0.0081	0.0739	0.0152	0.0565	0.0179	0.0128	0.036	0.0032	0.0432	0.0396	0.1052	0.0045	0.0432	0.0963	0.0162	0.0146	0.0069	0.0037	0.0178	0.0132	0.1479	0.0335	0.1172	0.0547	0.0048
19	rs2683028	15774241	0.74	0.82166312078733	0.78	1.32595579198345	0.301886441169859	0.122068020489475	0.0089	0.0081	0.0738	0.0152	0.0566	0.018	0.0129	0.036	0.0032	0.0432	0.0397	0.1052	0.0045	0.0432	0.0962	0.0163	0.0146	0.0069	0.0037	0.0178	0.0132	0.1479	0.0336	0.1172	0.0547	0.0048
19	rs117654363	15777435	0.74	0.82166312078733	0.78	1.32595579198345	0.282442962366581	0.0914732154460973	0.0088	0.0082	0.0735	0.0154	0.0567	0.0181	0.013	0.0358	0.0032	0.0429	0.0399	0.105	0.0045	0.0428	0.096	0.0166	0.0148	0.007	0.0037	0.0179	0.0133	0.1477	0.0338	0.1171	0.0546	0.0048
19	rs4808350	15777633	0.74	0.82166312078733	0.78	1.32595579198345	0.288513426910686	0.081282539539209	0.0088	0.0082	0.0735	0.0154	0.0568	0.0181	0.0131	0.0358	0.0032	0.0429	0.04	0.105	0.0045	0.0427	0.096	0.0166	0.0149	0.007	0.0037	0.0179	0.0133	0.1476	0.0339	0.1171	0.0546	0.0048
19	rs80184177	15778228	0.74	0.82166312078733	0.78	1.32595579198345	0.288322679051496	0.084980754784386	0.0088	0.0082	0.0735	0.0154	0.0568	0.0181	0.0131	0.0358	0.0032	0.0429	0.04	0.105	0.0045	0.0427	0.0959	0.0166	0.0149	0.007	0.0037	0.0179	0.0133	0.1476	0.0339	0.1171	0.0546	0.0048
19	rs60655501	15779798	0.74	0.82166312078733	0.79	1.23450020912344	0.285849094399706	0.0739440968086657	0.0088	0.0082	0.0734	0.0154	0.0568	0.0181	0.0131	0.0358	0.0032	0.0429	0.04	0.1049	0.0045	0.0427	0.0959	0.0166	0.0149	0.007	0.0037	0.0179	0.0133	0.1476	0.0339	0.1171	0.0546	0.0048
19	rs7255963	15780747	0.74	0.82166312078733	0.79	1.23450020912344	0.264601791328324	0.037596035498479	0.0088	0.0084	0.073	0.0159	0.0571	0.0186	0.0135	0.035	0.0032	0.043	0.0402	0.1044	0.0046	0.042	0.0946	0.017	0.0162	0.0067	0.0034	0.0177	0.0134	0.1474	0.0353	0.1172	0.0539	0.0045
19	rs4807969	15781200	0.73	0.902267913485346	0.79	1.23450020912344	0.262965670037253	0.0909249139739374	0.0089	0.0085	0.0718	0.0174	0.059	0.0198	0.015	0.0331	0.0038	0.0436	0.0413	0.1037	0.0045	0.0415	0.0912	0.0181	0.0182	0.0072	0.0032	0.0181	0.0138	0.1456	0.036	0.1162	0.0515	0.0042
19	rs4807971	15781481	0.73	0.902267913485346	0.79	1.23450020912344	0.335662469341288	0.104686835934905	0.009	0.0085	0.0722	0.0181	0.0603	0.02	0.0153	0.0322	0.0036	0.0439	0.0417	0.1024	0.0042	0.0417	0.0904	0.0184	0.0187	0.0074	0.0031	0.0185	0.0131	0.1447	0.0373	0.1153	0.0508	0.0041
19	rs3813137	15782397	0.72	0.987657439684474	0.79	1.23450020912344	0.414344291889898	0.160591050923285	0.0088	0.0086	0.0722	0.0184	0.0608	0.0202	0.0154	0.0318	0.0035	0.0441	0.0421	0.1021	0.0042	0.0415	0.0902	0.0185	0.0191	0.0074	0.003	0.0185	0.0126	0.1444	0.0377	0.1153	0.0507	0.0041
19	rs7254013	15784061	0.72	0.987657439684474	0.79	1.23450020912344	0.432833840597142	0.189327999728756	0.0088	0.0086	0.0723	0.0184	0.0608	0.02	0.0155	0.0317	0.0035	0.0441	0.0422	0.102	0.0042	0.0415	0.0902	0.0186	0.0191	0.0074	0.003	0.0185	0.0125	0.1444	0.0377	0.1153	0.0507	0.0041
19	rs16995376	15784377	0.72	0.987657439684474	0.77	1.42140104222308	0.437193872882355	0.203978145198767	0.0088	0.0086	0.0723	0.0184	0.0608	0.02	0.0155	0.0317	0.0035	0.0441	0.0422	0.102	0.0042	0.0415	0.0902	0.0186	0.0191	0.0074	0.003	0.0185	0.0125	0.1444	0.0377	0.1153	0.0507	0.0041
19	rs16995378	15784386	0.72	0.987657439684474	0.77	1.42140104222308	0.437193872882355	0.20366263355854	0.0088	0.0086	0.0723	0.0184	0.0608	0.02	0.0155	0.0317	0.0035	0.0441	0.0422	0.102	0.0042	0.0415	0.0902	0.0186	0.0191	0.0074	0.003	0.0185	0.0125	0.1444	0.0377	0.1153	0.0507	0.0041
19	rs609636	15789098	0.72	0.987657439684474	0.76	1.52086998948804	0.424935493608059	0.180475142799252	0.0088	0.0086	0.0724	0.0184	0.0608	0.02	0.0155	0.0317	0.0035	0.0444	0.0422	0.102	0.0042	0.0415	0.0901	0.0186	0.0191	0.0074	0.003	0.0185	0.0125	0.1444	0.0378	0.1153	0.0507	0.004
19	rs609290	15789140	0.72	0.987657439684474	0.76	1.52086998948804	0.409870545681113	0.181687572606014	0.0088	0.0086	0.0724	0.0184	0.0608	0.02	0.0155	0.0317	0.0035	0.0444	0.0422	0.102	0.0042	0.0415	0.0901	0.0186	0.0191	0.0072	0.003	0.0185	0.0125	0.1444	0.0379	0.1153	0.0507	0.0041
19	rs2074568	15791132	0.73	0.902267913485346	0.76	1.52086998948804	0.41999952356171	0.262035722368887	0.0087	0.0087	0.0734	0.0183	0.0603	0.02	0.0155	0.0316	0.0034	0.0442	0.0422	0.101	0.0042	0.0412	0.0902	0.0187	0.0191	0.0072	0.003	0.0184	0.0125	0.1449	0.0381	0.116	0.0504	0.004
19	rs2285888	15793235	0.73	0.902267913485346	0.75	1.62439437893061	0.408099264731224	0.333491272199191	0.0084	0.0088	0.0746	0.0185	0.0597	0.0199	0.0156	0.0317	0.0034	0.0437	0.0426	0.0996	0.0042	0.041	0.0904	0.0187	0.0195	0.0071	0.0027	0.0184	0.0125	0.1455	0.0383	0.1168	0.0498	0.0039
19	rs11085971	15796813	0.74	0.82166312078733	0.75	1.62439437893061	0.421796377100931	0.284218648692039	0.0082	0.0088	0.0752	0.0186	0.0595	0.0199	0.0156	0.0317	0.0035	0.0436	0.0426	0.0991	0.004	0.0411	0.0902	0.0186	0.0195	0.0071	0.0027	0.0184	0.0124	0.1457	0.0382	0.1175	0.0496	0.0038
19	Affx-15599233	15797532	0.74	0.82166312078733	0.75	1.62439437893061	0.462044088958749	0.267529005267728	0.0081	0.0088	0.0757	0.0188	0.0593	0.0199	0.0155	0.0317	0.0035	0.0436	0.0427	0.0988	0.0039	0.0412	0.0901	0.0186	0.0196	0.0071	0.0026	0.0184	0.0123	0.1458	0.0381	0.118	0.0494	0.0037
19	rs10410357	15800331	0.74	0.82166312078733	0.75	1.62439437893061	0.48209771185438	0.347686629949331	0.0081	0.0088	0.0756	0.0187	0.0593	0.0199	0.0155	0.0317	0.0035	0.0436	0.0429	0.0988	0.0039	0.0411	0.0901	0.0186	0.0196	0.0072	0.0026	0.0184	0.0123	0.1458	0.0382	0.1181	0.0495	0.0037
19	rs688755	15807305	0.74	0.82166312078733	0.75	1.62439437893061	0.493876615570485	0.325178978230885	0.0081	0.0088	0.0757	0.0188	0.0593	0.0199	0.0155	0.0317	0.0035	0.0436	0.0429	0.0988	0.0039	0.0411	0.09	0.0186	0.0196	0.0072	0.0026	0.0184	0.0123	0.1459	0.0382	0.1181	0.0495	0.0036
19	rs74680926	15807491	0.74	0.82166312078733	0.75	1.62439437893061	0.498525806551073	0.323596878928943	0.0081	0.0088	0.0757	0.0188	0.0594	0.0199	0.0155	0.0318	0.0035	0.0435	0.0429	0.0988	0.0039	0.0411	0.09	0.0186	0.0196	0.0072	0.0025	0.0184	0.0123	0.1458	0.0382	0.1181	0.0495	0.0036
19	rs593818	15807884	0.74	0.82166312078733	0.75	1.62439437893061	0.496701328270478	0.323475272943134	0.0082	0.0088	0.0757	0.0188	0.0592	0.0199	0.0155	0.0318	0.0035	0.0435	0.0429	0.0989	0.0039	0.0411	0.0901	0.0186	0.0196	0.0072	0.0024	0.0184	0.0123	0.1458	0.0381	0.1181	0.0495	0.0036
19	rs594255	15807984	0.74	0.82166312078733	0.75	1.62439437893061	0.511642043876401	0.326519445512793	0.0082	0.0088	0.076	0.0188	0.0592	0.0199	0.0155	0.0318	0.0036	0.0435	0.0429	0.0987	0.0041	0.041	0.09	0.0186	0.0196	0.0072	0.0023	0.0184	0.0123	0.1457	0.0381	0.118	0.0495	0.0036
19	rs4808368	15830583	0.74	0.82166312078733	0.75	1.62439437893061	0.516306460803439	0.25635159060674	0.0082	0.0088	0.0763	0.0187	0.0592	0.0199	0.0156	0.0317	0.0036	0.0435	0.0429	0.0984	0.0041	0.041	0.09	0.0186	0.0195	0.0072	0.0023	0.0184	0.0121	0.1457	0.0381	0.1186	0.0495	0.0035
19	rs2067083	15839081	0.74	0.82166312078733	0.75	1.62439437893061	0.525502101999406	0.159429859138045	0.0081	0.0087	0.0765	0.0186	0.0593	0.0199	0.0156	0.0317	0.0034	0.0436	0.0432	0.0981	0.004	0.0408	0.0897	0.0186	0.0194	0.0072	0.0022	0.0182	0.012	0.146	0.0383	0.1191	0.0494	0.0034
19	rs1806931	15839365	0.74	0.82166312078733	0.75	1.62439437893061	0.527376373808218	0.168407900013418	0.0081	0.0087	0.0765	0.0186	0.0593	0.0199	0.0156	0.0317	0.0034	0.0436	0.0432	0.0981	0.004	0.0408	0.0897	0.0186	0.0194	0.0072	0.0022	0.0182	0.012	0.146	0.0383	0.1191	0.0494	0.0034
19	rs11669315	15839459	0.74	0.82166312078733	0.75	1.62439437893061	0.512471213096937	0.155772527731071	0.0081	0.0087	0.0765	0.0186	0.0594	0.0199	0.0158	0.0317	0.0034	0.0436	0.0433	0.0981	0.004	0.0409	0.0896	0.0186	0.0193	0.0072	0.0022	0.0179	0.012	0.146	0.0383	0.1191	0.0495	0.0034
19	rs1974520	15846983	0.74	0.82166312078733	0.75	1.62439437893061	0.5215056856471	0.16663773850418	0.0081	0.0087	0.0766	0.0186	0.0594	0.0199	0.0159	0.0316	0.0035	0.0436	0.0433	0.0981	0.0041	0.0409	0.0895	0.0186	0.0193	0.0073	0.0022	0.0179	0.0119	0.1461	0.0382	0.1192	0.0495	0.0034
19	rs78419492	15850632	0.74	0.82166312078733	0.75	1.62439437893061	0.526665069780857	0.19272363959309	0.0081	0.0086	0.0766	0.0186	0.0594	0.0199	0.0159	0.0316	0.0035	0.0437	0.0433	0.0983	0.004	0.0409	0.0895	0.0186	0.0193	0.0072	0.0022	0.0179	0.0119	0.1461	0.0382	0.1192	0.0495	0.0034
19	rs1966357	15852223	0.74	0.82166312078733	0.75	1.62439437893061	0.52595422202503	0.188507908465987	0.0081	0.0086	0.0766	0.0186	0.0594	0.0199	0.0159	0.0316	0.0035	0.0437	0.0433	0.0983	0.004	0.0409	0.0895	0.0186	0.0193	0.0072	0.0022	0.0179	0.0119	0.1461	0.0382	0.1192	0.0495	0.0034
19	rs2240227	15852242	0.74	0.82166312078733	0.75	1.62439437893061	0.52595422202503	0.18840548232245	0.0081	0.0086	0.0766	0.0186	0.0594	0.0199	0.0159	0.0316	0.0035	0.0437	0.0433	0.0983	0.004	0.0409	0.0895	0.0186	0.0193	0.0072	0.0022	0.0179	0.0119	0.1461	0.0382	0.1192	0.0495	0.0034
19	rs11670007	15852363	0.74	0.82166312078733	0.75	1.62439437893061	0.52899466988742	0.189430596314054	0.0081	0.0086	0.0766	0.0186	0.0594	0.0199	0.0159	0.0316	0.0035	0.0437	0.0434	0.0983	0.004	0.041	0.0895	0.0186	0.0193	0.0072	0.0022	0.0179	0.0119	0.1461	0.0383	0.1189	0.0496	0.0033
19	rs11670326	15852544	0.74	0.82166312078733	0.76	1.52086998948804	0.529318611647599	0.189533211808396	0.0081	0.0086	0.0766	0.0186	0.0594	0.0199	0.0159	0.0316	0.0035	0.0437	0.0434	0.0982	0.004	0.041	0.0894	0.0186	0.0193	0.0073	0.0022	0.0179	0.012	0.146	0.0383	0.1189	0.0496	0.0033
19	rs2240228	15852872	0.74	0.82166312078733	0.76	1.52086998948804	0.533278277150083	0.198115648868462	0.0081	0.0086	0.0767	0.0187	0.0595	0.0199	0.0159	0.0317	0.0035	0.0437	0.0434	0.0982	0.004	0.041	0.0894	0.0186	0.0193	0.0073	0.0022	0.018	0.012	0.146	0.0383	0.1186	0.0497	0.0033
19	rs2240229	15853080	0.74	0.82166312078733	0.76	1.52086998948804	0.536729997288364	0.194273865754705	0.0081	0.0086	0.0767	0.0187	0.0595	0.0199	0.0159	0.0316	0.0035	0.0438	0.0434	0.0982	0.004	0.0411	0.0895	0.0185	0.0193	0.0073	0.0022	0.0179	0.0118	0.1461	0.0384	0.1187	0.0496	0.0033
19	rs62104721	15854401	0.74	0.82166312078733	0.76	1.52086998948804	0.522728850856346	0.1696904163356	0.0081	0.0086	0.0767	0.0187	0.0594	0.0199	0.0159	0.0317	0.0035	0.0437	0.0435	0.0982	0.004	0.0412	0.0895	0.0185	0.0193	0.0073	0.0022	0.0179	0.0118	0.1461	0.0384	0.1187	0.0496	0.0033
19	rs199813431	15882981	0.74	0.82166312078733	0.76	1.52086998948804	0.499975093627593	0.172166323934022	0.008	0.0086	0.0767	0.0187	0.0594	0.02	0.0159	0.0314	0.0034	0.0438	0.0434	0.0977	0.004	0.0412	0.0901	0.0186	0.0193	0.0072	0.0022	0.0179	0.012	0.1461	0.0388	0.1184	0.0493	0.0033
19	rs118084986	15891737	0.74	0.82166312078733	0.76	1.52086998948804	0.479004604720755	0.174255717762222	0.008	0.0086	0.0771	0.0187	0.0589	0.02	0.0159	0.0311	0.0034	0.0436	0.0432	0.0982	0.0036	0.0411	0.0905	0.0186	0.0189	0.0071	0.0021	0.018	0.012	0.1466	0.0392	0.1189	0.0485	0.0033
19	rs75419699	15898497	0.74	0.82166312078733	0.76	1.52086998948804	0.488998840874225	0.170085720381327	0.008	0.0087	0.0771	0.0187	0.0588	0.0201	0.0159	0.031	0.0034	0.0435	0.0431	0.0984	0.0035	0.0411	0.0905	0.0186	0.0187	0.0071	0.0021	0.018	0.012	0.1469	0.0394	0.1194	0.0481	0.0033
19	rs892214	15902208	0.74	0.82166312078733	0.76	1.52086998948804	0.499975093627593	0.173558279992957	0.008	0.0087	0.0772	0.0187	0.0587	0.0201	0.0158	0.031	0.0034	0.0435	0.0431	0.0985	0.0034	0.0411	0.0905	0.0186	0.0186	0.0071	0.0021	0.018	0.012	0.147	0.0394	0.1195	0.0481	0.0033
19	rs150017317	15905127	0.74	0.82166312078733	0.76	1.52086998948804	0.470946483851343	0.176754473406879	0.0081	0.0087	0.0774	0.0187	0.0585	0.0201	0.0159	0.0311	0.0033	0.0435	0.0433	0.0983	0.0034	0.0413	0.0905	0.0186	0.0185	0.0069	0.0021	0.018	0.012	0.1468	0.0396	0.1195	0.0481	0.0033
19	rs61754873	15905289	0.74	0.82166312078733	0.76	1.52086998948804	0.467827332064761	0.198219832327859	0.0081	0.0087	0.0775	0.0187	0.0585	0.0201	0.0159	0.0311	0.0033	0.0435	0.0433	0.0983	0.0034	0.0413	0.0905	0.0189	0.0184	0.0069	0.0021	0.018	0.012	0.147	0.0393	0.1193	0.048	0.0033
19	rs67455341	15905661	0.74	0.82166312078733	0.76	1.52086998948804	0.439618863185265	0.198532493241404	0.0081	0.0087	0.0775	0.0186	0.0585	0.0201	0.0159	0.0311	0.0033	0.0435	0.0439	0.0983	0.0034	0.0413	0.0905	0.0189	0.0183	0.0068	0.0021	0.018	0.012	0.147	0.0389	0.1194	0.048	0.0033
19	rs11085992	15906669	0.74	0.82166312078733	0.76	1.52086998948804	0.399357016947404	0.182396111102832	0.0081	0.0087	0.0777	0.0186	0.0584	0.0201	0.0159	0.0311	0.0033	0.0436	0.0439	0.0983	0.0034	0.0414	0.0905	0.0188	0.0183	0.0064	0.0021	0.018	0.012	0.1467	0.0389	0.1197	0.0481	0.0033
19	rs4808382	15918654	0.74	0.82166312078733	0.77	1.42140104222308	0.405477994228481	0.139695333273199	0.008	0.0087	0.0782	0.0186	0.0586	0.02	0.0157	0.031	0.0029	0.0436	0.0439	0.0984	0.0031	0.0411	0.0905	0.019	0.0181	0.0063	0.002	0.018	0.012	0.147	0.039	0.1199	0.0483	0.0033
19	rs142593895	15918694	0.74	0.82166312078733	0.77	1.42140104222308	0.406047115418249	0.140156389972366	0.008	0.0087	0.0782	0.0186	0.0586	0.02	0.0157	0.031	0.0029	0.0436	0.0439	0.0984	0.0031	0.0411	0.0905	0.019	0.0181	0.0063	0.002	0.018	0.012	0.147	0.039	0.1199	0.0483	0.0033
19	rs4808383	15918802	0.74	0.82166312078733	0.77	1.42140104222308	0.405591786443667	0.138407328021447	0.0079	0.0087	0.0782	0.0186	0.0586	0.02	0.0157	0.031	0.0029	0.0436	0.0439	0.0984	0.0031	0.0411	0.0905	0.019	0.0181	0.0063	0.002	0.018	0.012	0.147	0.039	0.1199	0.0483	0.0033
19	rs113088766	15922626	0.74	0.82166312078733	0.77	1.42140104222308	0.413309734433201	0.0885899300173812	0.0079	0.0087	0.0782	0.0186	0.0587	0.02	0.0157	0.0309	0.0029	0.0438	0.044	0.0983	0.003	0.0412	0.0905	0.019	0.0181	0.0064	0.0019	0.018	0.012	0.147	0.0394	0.1198	0.0479	0.0033
19	rs916961	15922757	0.74	0.82166312078733	0.77	1.42140104222308	0.420057426966365	0.0993663407628129	0.0079	0.0087	0.0783	0.0186	0.0587	0.02	0.0157	0.0309	0.0029	0.0438	0.044	0.0982	0.0029	0.0412	0.0905	0.019	0.0181	0.0064	0.0019	0.018	0.012	0.147	0.0394	0.1198	0.0479	0.0033
19	rs62106090	15928592	0.74	0.82166312078733	0.78	1.32595579198345	0.394348069744028	0.0833121191099893	0.0079	0.0088	0.0787	0.0186	0.0586	0.0201	0.0158	0.0308	0.0027	0.0441	0.0442	0.098	0.0029	0.0416	0.0904	0.0192	0.0181	0.0064	0.0018	0.0179	0.0119	0.1463	0.0398	0.12	0.0475	0.0032
19	rs3761013	15933059	0.74	0.82166312078733	0.78	1.32595579198345	0.4023549864736	0.103202680493299	0.008	0.0088	0.079	0.0186	0.0585	0.0202	0.0159	0.0308	0.0027	0.0442	0.0443	0.0978	0.0028	0.0417	0.0903	0.0193	0.0181	0.0064	0.0018	0.0177	0.012	0.1459	0.04	0.1201	0.0474	0.0031
19	rs73003263	15940005	0.74	0.82166312078733	0.79	1.23450020912344	0.418842290445036	0.0771380565678029	0.008	0.0088	0.0789	0.0185	0.0585	0.0202	0.0159	0.0307	0.0027	0.0441	0.0443	0.0978	0.0028	0.0417	0.0902	0.0194	0.0181	0.0064	0.0018	0.0178	0.0119	0.1458	0.0403	0.12	0.0473	0.0031
19	rs73003267	15940045	0.74	0.82166312078733	0.78	1.32595579198345	0.418842290445036	0.077211288840029	0.008	0.0088	0.0789	0.0185	0.0585	0.0202	0.0159	0.0307	0.0027	0.0441	0.0443	0.0978	0.0028	0.0417	0.0902	0.0194	0.0181	0.0064	0.0018	0.0178	0.0119	0.1458	0.0403	0.12	0.0473	0.0031
19	rs57629035	15941100	0.74	0.82166312078733	0.78	1.32595579198345	0.417167128747933	0.0744485145023362	0.008	0.0088	0.0789	0.0185	0.0584	0.0202	0.0159	0.0308	0.0027	0.0441	0.0443	0.0978	0.0028	0.0417	0.0902	0.0195	0.018	0.0064	0.0018	0.0179	0.0119	0.1458	0.0404	0.1199	0.0473	0.0031
19	rs1859300	15947062	0.74	0.82166312078733	0.78	1.32595579198345	0.417397986553619	0.0720829389162697	0.008	0.0088	0.0789	0.0184	0.0584	0.0202	0.0159	0.0308	0.0027	0.0441	0.0443	0.0979	0.0028	0.0417	0.0902	0.0196	0.018	0.0064	0.0018	0.0179	0.0119	0.1458	0.0403	0.12	0.0473	0.0031
19	rs11085999	15951195	0.74	0.82166312078733	0.78	1.32595579198345	0.349443864956538	0.0398810790597728	0.0081	0.0089	0.0793	0.0166	0.0583	0.0199	0.0157	0.031	0.0026	0.044	0.0446	0.0981	0.0028	0.042	0.0904	0.0192	0.0179	0.0064	0.0017	0.0179	0.012	0.1461	0.0404	0.1208	0.0472	0.0032
19	rs1024509	15953101	0.74	0.82166312078733	0.78	1.32595579198345	0.263374183897898	0.067793837675817	0.008	0.0089	0.0792	0.0164	0.0574	0.0199	0.0156	0.0309	0.0026	0.044	0.0448	0.0985	0.0029	0.0429	0.0905	0.0192	0.0178	0.0065	0.0018	0.0178	0.0119	0.1459	0.0396	0.1217	0.0473	0.0032
19	rs73005469	15956576	0.74	0.82166312078733	0.78	1.32595579198345	0.179762845991945	0.0257386459897854	0.0079	0.009	0.0799	0.0165	0.0562	0.0198	0.0154	0.031	0.0026	0.0438	0.0448	0.0986	0.0029	0.0442	0.0907	0.0191	0.0179	0.0064	0.0019	0.018	0.0119	0.1458	0.0389	0.1215	0.0473	0.0031
19	rs34470125	15961367	0.75	0.745768311887514	0.79	1.23450020912344	0.128562309761207	0.0140521706072025	0.0078	0.0092	0.0799	0.0163	0.0564	0.0197	0.0153	0.031	0.0025	0.0443	0.045	0.0977	0.0027	0.044	0.093	0.0186	0.0171	0.0065	0.0019	0.0175	0.0125	0.1459	0.0362	0.1237	0.0473	0.0029
19	rs12461509	15961620	0.75	0.745768311887514	0.79	1.23450020912344	0.137147770667324	0.0196063367487112	0.0077	0.0092	0.0799	0.0163	0.0565	0.0197	0.0153	0.031	0.0025	0.0443	0.045	0.0977	0.0027	0.044	0.0928	0.0186	0.0171	0.0065	0.0019	0.0175	0.0125	0.1459	0.0364	0.1239	0.0473	0.0029
19	rs7249861	15965715	0.75	0.745768311887514	0.79	1.23450020912344	0.136211886622866	0.00966993397630557	0.0076	0.0092	0.08	0.0163	0.0566	0.0198	0.0153	0.031	0.0025	0.0442	0.0451	0.0975	0.0027	0.0441	0.0926	0.0184	0.017	0.0065	0.0019	0.0174	0.0127	0.1458	0.0369	0.1239	0.0471	0.0029
19	rs117768724	15968804	0.75	0.745768311887514	0.79	1.23450020912344	0.133981459742054	0.00552742830914574	0.0076	0.0092	0.08	0.0163	0.0567	0.0198	0.0153	0.0309	0.0025	0.0441	0.0451	0.0974	0.0027	0.0441	0.0926	0.0182	0.0169	0.0065	0.002	0.0174	0.0127	0.1457	0.037	0.124	0.0471	0.0029
19	rs117799858	15971039	0.75	0.745768311887514	0.79	1.23450020912344	0.134815274233222	0.00703053085747853	0.0076	0.0092	0.0801	0.0163	0.0567	0.0198	0.0153	0.0309	0.0025	0.0441	0.0451	0.0973	0.0027	0.0442	0.0925	0.0182	0.0169	0.0065	0.002	0.0174	0.0128	0.1457	0.0371	0.124	0.0471	0.0029
19	rs7252046	15971473	0.75	0.745768311887514	0.79	1.23450020912344	0.13677295523034	0.0100622832198251	0.0076	0.0092	0.0801	0.0163	0.0567	0.0198	0.0153	0.0309	0.0025	0.0441	0.0451	0.0973	0.0027	0.0442	0.0925	0.0182	0.0169	0.0065	0.002	0.0174	0.0128	0.1457	0.0371	0.124	0.0471	0.0029
19	rs7256709	15980529	0.75	0.745768311887514	0.79	1.23450020912344	0.107150817587697	0.00772954231891256	0.0074	0.0093	0.0796	0.0162	0.0562	0.0202	0.0157	0.0306	0.0025	0.0445	0.0451	0.096	0.0027	0.0442	0.0927	0.0174	0.0171	0.0063	0.0023	0.0178	0.0138	0.1452	0.0385	0.124	0.0471	0.0026
19	rs72997402	15986530	0.75	0.745768311887514	0.79	1.23450020912344	0.107716416707817	0.00374624136813535	0.0073	0.0093	0.0794	0.0161	0.0561	0.0202	0.0157	0.0306	0.0025	0.0446	0.0451	0.0959	0.0027	0.0441	0.0927	0.0175	0.0171	0.0063	0.0023	0.0178	0.014	0.1452	0.0387	0.1239	0.0471	0.0025
19	rs17756654	15988725	0.75	0.745768311887514	0.79	1.23450020912344	0.110188693528692	0.00191486845099023	0.0073	0.0093	0.0793	0.0161	0.0562	0.0203	0.0157	0.0307	0.0025	0.0446	0.0451	0.0958	0.0027	0.044	0.0926	0.0176	0.0171	0.0063	0.0023	0.0178	0.0141	0.1452	0.0388	0.1239	0.0472	0.0025
19	rs3093200	15989589	0.75	0.745768311887514	0.79	1.23450020912344	0.112890014686364	0.00228134703520558	0.0073	0.0094	0.0793	0.0161	0.0561	0.0203	0.0157	0.0307	0.0025	0.0445	0.045	0.0957	0.0028	0.0439	0.0926	0.0176	0.0171	0.0063	0.0025	0.0178	0.0141	0.1451	0.0388	0.1239	0.0471	0.0025
19	rs2108622	15990431	0.75	0.745768311887514	0.79	1.23450020912344	0.114339772214825	0.00264172567169616	0.0073	0.0094	0.0793	0.0161	0.0562	0.0202	0.0157	0.0307	0.0025	0.0446	0.0452	0.0955	0.0028	0.0439	0.0926	0.0176	0.0171	0.0063	0.0025	0.0178	0.0142	0.145	0.0388	0.1238	0.0471	0.0025
19	rs3093222	15996585	0.75	0.745768311887514	0.79	1.23450020912344	0.0993486583274302	0.00286906065002369	0.0073	0.0092	0.0792	0.0161	0.0564	0.0202	0.0157	0.0309	0.0025	0.0446	0.0451	0.0952	0.0027	0.0441	0.0921	0.0179	0.0174	0.0061	0.0025	0.0178	0.0144	0.1451	0.039	0.123	0.0476	0.0024
19	rs3093153	16001215	0.75	0.745768311887514	0.79	1.23450020912344	0.0971831699996141	0.00110852984053648	0.0073	0.0092	0.0792	0.0161	0.0565	0.0202	0.0156	0.031	0.0025	0.0446	0.0451	0.0951	0.0027	0.0441	0.092	0.0179	0.0175	0.0061	0.0025	0.0179	0.0145	0.1451	0.0391	0.1228	0.0477	0.0023
19	rs3093105	16008388	0.75	0.745768311887514	0.79	1.23450020912344	0.0967032065026974	0.00237198640615431	0.0072	0.0091	0.0792	0.0161	0.0566	0.0202	0.0156	0.0311	0.0025	0.0447	0.045	0.095	0.0027	0.0442	0.0919	0.018	0.0177	0.006	0.0025	0.0179	0.0145	0.1452	0.0392	0.1224	0.0479	0.0023
19	rs2018454	16012612	0.74	0.82166312078733	0.79	1.23450020912344	0.0895619119179058	0.00102480279222665	0.0072	0.009	0.0791	0.0161	0.0565	0.0201	0.0156	0.0311	0.0025	0.0446	0.045	0.0958	0.0027	0.0442	0.0917	0.018	0.0177	0.0059	0.0025	0.0179	0.0146	0.145	0.0393	0.1222	0.0479	0.0023
19	rs7259363	16015351	0.74	0.82166312078733	0.79	1.23450020912344	0.0879610314361889	0.000667383991389218	0.0072	0.009	0.0792	0.0162	0.0567	0.0202	0.0156	0.0313	0.0026	0.0449	0.0452	0.096	0.0027	0.044	0.0911	0.0182	0.018	0.0059	0.0026	0.0181	0.0147	0.1446	0.0395	0.121	0.0482	0.0022
19	rs4808002	16017873	0.74	0.82166312078733	0.79	1.23450020912344	0.0807912482178296	0.000423495105548823	0.0071	0.009	0.079	0.0163	0.057	0.0204	0.0157	0.0313	0.0027	0.045	0.0453	0.096	0.0028	0.0444	0.0908	0.0183	0.0183	0.0056	0.0026	0.0181	0.0143	0.1447	0.0396	0.1199	0.0482	0.0022
19	rs45511193	16023735	0.74	0.82166312078733	0.78	1.32595579198345	0.0812195198151081	0.000150143608194344	0.0071	0.009	0.0789	0.0164	0.0573	0.0204	0.0159	0.0312	0.0029	0.0451	0.0454	0.0958	0.0028	0.0445	0.0903	0.0184	0.0184	0.0057	0.0027	0.0183	0.0144	0.1446	0.0398	0.1186	0.0484	0.0021
19	rs1060463	16025176	0.74	0.82166312078733	0.79	1.23450020912344	0.0947235469556734	0.000164037147236183	0.007	0.0089	0.0789	0.0165	0.0578	0.0206	0.0163	0.0313	0.0031	0.0454	0.0455	0.0954	0.0028	0.0446	0.0894	0.0186	0.0185	0.0059	0.0029	0.0185	0.0146	0.1446	0.04	0.1166	0.0486	0.002
19	rs111807804	16034107	0.74	0.82166312078733	0.79	1.23450020912344	0.110517299847335	4.85940105138215e-05	0.0071	0.0089	0.0789	0.0165	0.0581	0.0207	0.0164	0.0316	0.0031	0.0453	0.0457	0.0951	0.0029	0.0446	0.089	0.0187	0.0186	0.006	0.003	0.0186	0.0145	0.1445	0.0403	0.1157	0.0485	0.0021
19	rs8104361	16034714	0.74	0.82166312078733	0.79	1.23450020912344	0.108744575362209	5.28871007414597e-05	0.0071	0.0089	0.0789	0.0165	0.0581	0.0207	0.0164	0.0315	0.0031	0.0453	0.0457	0.0952	0.0029	0.0447	0.089	0.0187	0.0186	0.006	0.003	0.0186	0.0145	0.1445	0.0403	0.1157	0.0486	0.0021
19	rs7249167	16037359	0.74	0.82166312078733	0.78	1.32595579198345	0.109206499874806	6.53993105719654e-05	0.0071	0.0089	0.0789	0.0165	0.0581	0.0207	0.0165	0.0315	0.0031	0.0453	0.0457	0.0951	0.0029	0.0447	0.089	0.0187	0.0186	0.006	0.003	0.0186	0.0145	0.1445	0.0403	0.1157	0.0486	0.0021
19	rs79069793	16039973	0.74	0.82166312078733	0.78	1.32595579198345	0.10950603785273	0.000101594433093215	0.0071	0.0089	0.0789	0.0165	0.0581	0.0207	0.0165	0.0315	0.0031	0.0453	0.0457	0.0951	0.0029	0.0447	0.089	0.0188	0.0186	0.006	0.003	0.0186	0.0145	0.1445	0.0403	0.1157	0.0486	0.0021
19	rs3765070	16040292	0.74	0.82166312078733	0.78	1.32595579198345	0.109533293739745	9.9454171276392e-05	0.0071	0.0089	0.0789	0.0165	0.0581	0.0207	0.0165	0.0315	0.0031	0.0453	0.0457	0.0952	0.0029	0.0447	0.089	0.0188	0.0186	0.006	0.003	0.0186	0.0145	0.1445	0.0403	0.1157	0.0486	0.0021
19	rs12980757	16048848	0.75	0.745768311887514	0.78	1.32595579198345	0.111561875756422	3.69785556377217e-05	0.0066	0.0088	0.0772	0.0168	0.0586	0.0212	0.0173	0.0312	0.0031	0.0458	0.0456	0.0938	0.0025	0.0448	0.088	0.0181	0.0194	0.0058	0.0031	0.0189	0.0164	0.1449	0.0405	0.1152	0.0489	0.0019
19	rs77903685	16057383	0.75	0.745768311887514	0.79	1.23450020912344	0.110435091599307	3.81773267170315e-05	0.0067	0.0088	0.0772	0.0167	0.0587	0.021	0.0172	0.0312	0.0031	0.0458	0.0455	0.0938	0.0026	0.0448	0.088	0.018	0.0194	0.0059	0.0031	0.0189	0.0163	0.1451	0.0406	0.1152	0.0488	0.0019
19	rs10775621	16057677	0.75	0.745768311887514	0.79	1.23450020912344	0.104059769363468	5.43659640001134e-05	0.0066	0.0088	0.0769	0.0167	0.0587	0.021	0.0172	0.0312	0.003	0.0459	0.0455	0.0938	0.0025	0.0449	0.088	0.0181	0.0194	0.0059	0.003	0.0189	0.0163	0.1451	0.0406	0.1153	0.0488	0.0019
19	rs117192411	16059846	0.75	0.745768311887514	0.79	1.23450020912344	0.102326123477834	5.00012397506023e-05	0.0066	0.0088	0.0768	0.0167	0.0587	0.021	0.0172	0.0312	0.003	0.0459	0.0455	0.0939	0.0025	0.0449	0.088	0.0181	0.0194	0.0059	0.003	0.0189	0.0163	0.1452	0.0406	0.115	0.0488	0.0019
19	rs16980994	16060117	0.75	0.745768311887514	0.79	1.23450020912344	0.101466099665728	6.21241516985754e-05	0.0066	0.0088	0.0766	0.0167	0.0587	0.0211	0.0172	0.0313	0.003	0.0459	0.0455	0.0939	0.0025	0.0449	0.088	0.0181	0.0194	0.0059	0.003	0.0191	0.0163	0.1452	0.0406	0.1148	0.0489	0.0019
19	rs16980822	16060248	0.75	0.745768311887514	0.79	1.23450020912344	0.104376927912801	4.85940105138215e-05	0.0066	0.0088	0.0766	0.0168	0.0587	0.0211	0.0173	0.0313	0.003	0.0459	0.0455	0.0939	0.0025	0.0449	0.0879	0.0181	0.0194	0.0059	0.003	0.0191	0.0163	0.1453	0.0406	0.1148	0.0488	0.0019
19	rs11880184	16060658	0.75	0.745768311887514	0.79	1.23450020912344	0.125369674206897	3.3516981251053e-05	0.0066	0.0088	0.0766	0.0168	0.0585	0.0211	0.0173	0.0313	0.003	0.0459	0.0455	0.0938	0.0025	0.0449	0.0878	0.0182	0.0194	0.0059	0.0033	0.0191	0.0163	0.1452	0.0407	0.1151	0.0488	0.0019
19	rs78842288	16067056	0.75	0.745768311887514	0.79	1.23450020912344	0.124778319163627	5.00012397506023e-05	0.0066	0.0088	0.0765	0.0168	0.0585	0.0211	0.0173	0.0314	0.003	0.0459	0.0455	0.0937	0.0025	0.0448	0.0878	0.0182	0.0194	0.0059	0.0033	0.0191	0.0163	0.1453	0.0407	0.1149	0.0487	0.0019
19	rs17641567	16071892	0.75	0.745768311887514	0.79	1.23450020912344	0.11277896633009	9.52536208140375e-05	0.0066	0.0088	0.0765	0.0168	0.0586	0.0211	0.0173	0.0316	0.003	0.0459	0.0456	0.0937	0.0025	0.0448	0.0878	0.0182	0.0194	0.0056	0.0033	0.0191	0.0163	0.1453	0.0407	0.1148	0.0487	0.0019
19	rs7257306	16077272	0.76	0.674502615793853	0.79	1.23450020912344	0.0817852477790955	0.0223825980978101	0.0064	0.0089	0.0769	0.0171	0.0591	0.0217	0.0177	0.032	0.003	0.0463	0.0461	0.0928	0.0025	0.0446	0.0876	0.0187	0.0194	0.0054	0.0031	0.0193	0.0167	0.1447	0.0408	0.1127	0.0481	0.0021
19	rs59305158	16077928	0.77	0.607778593196603	0.79	1.23450020912344	0.0646793868642611	0.0193306592881804	0.0062	0.0089	0.0777	0.0172	0.0595	0.0221	0.0181	0.0324	0.0029	0.0461	0.0462	0.0924	0.0024	0.045	0.0874	0.0189	0.0196	0.0053	0.003	0.0193	0.0171	0.1447	0.0409	0.1103	0.0478	0.0022
19	rs62116764	16085184	0.8	0.433874260405774	0.79	1.23450020912344	0.0156799007886226	0.0342322255786851	0.0059	0.0089	0.0803	0.0186	0.06	0.0239	0.02	0.0304	0.0023	0.045	0.0473	0.0909	0.0016	0.0479	0.0859	0.0215	0.0207	0.0046	0.0016	0.0214	0.0193	0.1443	0.0406	0.1005	0.0474	0.0025
19	rs73928289	16086314	0.81	0.384295662080596	0.79	1.23450020912344	0.0182004632915323	0.0349038415136676	0.0059	0.0089	0.0804	0.0185	0.06	0.0239	0.02	0.0304	0.0023	0.0449	0.0473	0.0907	0.0016	0.0479	0.0858	0.0215	0.0207	0.0049	0.0016	0.0214	0.0193	0.1443	0.0405	0.1006	0.0474	0.0025
19	rs55706826	16087289	0.81	0.384295662080596	0.79	1.23450020912344	0.018297368677582	0.027662709084856	0.0059	0.0088	0.0805	0.0184	0.06	0.0239	0.02	0.0304	0.0023	0.0449	0.0473	0.0907	0.0016	0.048	0.0858	0.0215	0.0206	0.0049	0.0016	0.0214	0.0193	0.1443	0.0405	0.1007	0.0475	0.0025
19	rs28567690	16088702	0.81	0.384295662080596	0.79	1.23450020912344	0.0197024309207767	0.0263271951048357	0.0059	0.0088	0.0807	0.0183	0.0599	0.0239	0.02	0.0304	0.0023	0.045	0.0474	0.0906	0.0016	0.0481	0.0857	0.0215	0.0206	0.0049	0.0016	0.0214	0.0193	0.1444	0.0406	0.1005	0.0475	0.0025
19	rs76014183	16091645	0.81	0.384295662080596	0.79	1.23450020912344	0.0290564732279137	0.035738633523189	0.0059	0.0088	0.0809	0.0183	0.0599	0.0239	0.02	0.0303	0.0022	0.045	0.0473	0.0905	0.0016	0.048	0.0856	0.0215	0.0206	0.005	0.0016	0.0214	0.0193	0.1444	0.0405	0.1005	0.0475	0.0025
19	rs116862968	16102813	0.81	0.384295662080596	0.79	1.23450020912344	0.0281088055141208	0.053760725549269	0.0062	0.0086	0.0837	0.0185	0.0589	0.0246	0.0203	0.0296	0.002	0.0444	0.0479	0.0904	0.0014	0.0477	0.0847	0.0222	0.0208	0.0054	0.0014	0.0215	0.0202	0.1431	0.0397	0.0999	0.0472	0.0028
19	rs10408299	16105095	0.81	0.384295662080596	0.79	1.23450020912344	0.0273665937127191	0.047155529622295	0.0062	0.0086	0.0837	0.0185	0.0589	0.0246	0.0203	0.0296	0.002	0.0444	0.0479	0.0904	0.0014	0.0477	0.0847	0.0222	0.0208	0.0054	0.0014	0.0215	0.0202	0.1431	0.0397	0.0999	0.0472	0.0028
19	rs75887392	16108280	0.81	0.384295662080596	0.79	1.23450020912344	0.0277032090964319	0.0503497626965575	0.0062	0.0086	0.0837	0.0185	0.0589	0.0246	0.0203	0.0296	0.002	0.0444	0.0479	0.0904	0.0014	0.0477	0.0847	0.0222	0.0208	0.0054	0.0014	0.0215	0.0202	0.1431	0.0397	0.0999	0.0472	0.0028
19	rs56381816	16111031	0.81	0.384295662080596	0.79	1.23450020912344	0.0274857038688978	0.0596806478881288	0.0063	0.0085	0.0838	0.0185	0.0589	0.0246	0.0204	0.0296	0.002	0.0445	0.0479	0.0904	0.0014	0.0477	0.0846	0.0222	0.0208	0.0054	0.0014	0.0215	0.0202	0.1431	0.0397	0.0999	0.0472	0.0028
19	rs77580983	16116646	0.81	0.384295662080596	0.8	1.14699780192835	0.0251114794287727	0.0425098670040853	0.0064	0.0085	0.0844	0.0184	0.0585	0.0245	0.0205	0.0297	0.002	0.0442	0.0479	0.0907	0.0014	0.0476	0.0848	0.0224	0.0208	0.0054	0.0013	0.0216	0.02	0.1431	0.0395	0.0992	0.0473	0.0028
19	rs10416583	16123133	0.81	0.384295662080596	0.8	1.14699780192835	0.0234732302222848	0.032504069343365	0.0065	0.0085	0.0848	0.0183	0.0583	0.0245	0.0206	0.0297	0.002	0.0443	0.0479	0.0908	0.0014	0.0476	0.0846	0.0227	0.0209	0.0054	0.0013	0.0217	0.0201	0.143	0.0394	0.0991	0.047	0.0029
19	rs1124276	16126203	0.82	0.338707801994422	0.8	1.14699780192835	0.0211393097328266	0.0357911070977267	0.0066	0.0086	0.0851	0.0185	0.0576	0.0244	0.0206	0.0294	0.0021	0.0442	0.0477	0.0909	0.0014	0.0474	0.084	0.0229	0.0209	0.0056	0.0014	0.0219	0.0202	0.143	0.0395	0.0993	0.0469	0.0029
19	rs36072114	16126821	0.82	0.338707801994422	0.8	1.14699780192835	0.0193798858047537	0.0366885226314839	0.0067	0.009	0.0848	0.0186	0.0574	0.0243	0.0207	0.0293	0.0021	0.0444	0.0475	0.0908	0.0015	0.0475	0.0837	0.023	0.0208	0.0054	0.0014	0.022	0.0204	0.1431	0.0395	0.0997	0.0467	0.003
19	rs1990026	16128817	0.82	0.338707801994422	0.8	1.14699780192835	0.0172596736347992	0.044747939085228	0.0068	0.0092	0.0853	0.0189	0.057	0.0245	0.0207	0.0295	0.0022	0.0443	0.0477	0.0912	0.0016	0.0476	0.0831	0.0232	0.0207	0.0052	0.0014	0.022	0.0205	0.1417	0.0392	0.1	0.0465	0.003
19	rs16981049	16131030	0.82	0.338707801994422	0.8	1.14699780192835	0.0181601968661478	0.0386221989422555	0.0067	0.0093	0.0853	0.0188	0.0571	0.0246	0.0208	0.0296	0.0022	0.0443	0.0477	0.0908	0.0017	0.0477	0.0828	0.0232	0.0208	0.005	0.0014	0.0221	0.0207	0.1416	0.0391	0.0999	0.0465	0.0031
19	rs73513709	16135696	0.82	0.338707801994422	0.81	1.06340942734078	0.0159415844696262	0.0454468228168755	0.0068	0.0091	0.0852	0.0188	0.057	0.0247	0.0208	0.0297	0.0022	0.0443	0.0475	0.0908	0.0018	0.0479	0.0827	0.0232	0.0208	0.005	0.0014	0.0222	0.0209	0.1412	0.0391	0.0999	0.0467	0.0031
19	rs55966091	16137386	0.82	0.338707801994422	0.81	1.06340942734078	0.0152366665811476	0.0477511778391918	0.0068	0.0091	0.0852	0.0188	0.0569	0.0248	0.0208	0.0297	0.0023	0.0443	0.0475	0.0908	0.0018	0.0479	0.0827	0.0232	0.0208	0.005	0.0014	0.0221	0.021	0.1412	0.039	0.0998	0.0468	0.0031
19	rs76177484	16137931	0.82	0.338707801994422	0.81	1.06340942734078	0.0174230473768791	0.0529457465454202	0.0068	0.0091	0.0852	0.0188	0.0571	0.0248	0.0205	0.0297	0.0023	0.0443	0.0475	0.0908	0.0018	0.048	0.0828	0.0232	0.0208	0.005	0.0014	0.0222	0.021	0.1412	0.039	0.0998	0.0468	0.0031
19	rs57540331	16145539	0.83	0.29697514221559	0.81	1.06340942734078	0.0186395045970671	0.0585668296669022	0.0066	0.0095	0.0842	0.0185	0.0565	0.0253	0.0205	0.0303	0.0021	0.0442	0.0482	0.0901	0.002	0.049	0.0825	0.023	0.0212	0.0048	0.0015	0.0225	0.0214	0.1411	0.0386	0.0993	0.0465	0.0032
19	rs73513754	16145653	0.83	0.29697514221559	0.82	0.983693090035176	0.017579691594033	0.0530082457957203	0.0066	0.0095	0.0844	0.0185	0.0566	0.0249	0.0206	0.0303	0.002	0.0442	0.0483	0.0902	0.002	0.0493	0.0818	0.023	0.0212	0.0048	0.0015	0.0226	0.0214	0.1412	0.0387	0.0993	0.0466	0.0032
19	rs17683335	16146400	0.83	0.29697514221559	0.83	0.907803730152893	0.0168675856667025	0.0377034631139029	0.0066	0.0097	0.0843	0.0184	0.0564	0.0249	0.0207	0.0303	0.002	0.0441	0.0483	0.0901	0.0021	0.0494	0.0815	0.0231	0.0213	0.0048	0.0016	0.0227	0.0215	0.1417	0.0386	0.0991	0.0465	0.0032
19	rs62116846	16146951	0.83	0.29697514221559	0.83	0.907803730152893	0.0180157763854573	0.0396608360676342	0.0066	0.0097	0.0842	0.0184	0.0564	0.0249	0.0207	0.0303	0.002	0.0441	0.0483	0.0901	0.0021	0.0494	0.0816	0.0231	0.0214	0.0049	0.0016	0.0227	0.0215	0.1416	0.0386	0.0991	0.0465	0.0032
19	rs2364513	16149033	0.84	0.258953137461488	0.83	0.907803730152893	0.0136729627275694	0.0606708402544973	0.0065	0.0098	0.084	0.0182	0.0566	0.0247	0.0209	0.0302	0.0021	0.0442	0.048	0.0894	0.0022	0.0492	0.0822	0.0229	0.0217	0.0049	0.0016	0.0227	0.0217	0.1416	0.038	0.0995	0.0468	0.0033
19	rs4808018	16150726	0.84	0.258953137461488	0.84	0.835693000351761	0.0138830512415951	0.0852093269808198	0.0065	0.0099	0.084	0.0182	0.0562	0.0249	0.0211	0.0303	0.0021	0.0442	0.0474	0.0887	0.0022	0.0491	0.0821	0.0231	0.0218	0.005	0.0016	0.0227	0.0219	0.1415	0.0375	0.0999	0.0472	0.0033
19	rs10403813	16153445	0.84	0.258953137461488	0.84	0.835693000351761	0.0155718058622841	0.0850569180940905	0.0066	0.01	0.084	0.0182	0.056	0.025	0.0213	0.0302	0.0021	0.0439	0.0472	0.0887	0.0023	0.0489	0.0821	0.0232	0.0218	0.0051	0.0016	0.023	0.022	0.1416	0.0375	0.0997	0.0472	0.0034
19	rs4808432	16157435	0.84	0.258953137461488	0.84	0.835693000351761	0.0175954125115792	0.0801637675784237	0.0066	0.0101	0.0835	0.0181	0.056	0.025	0.0213	0.0302	0.0022	0.0439	0.0473	0.0886	0.0023	0.0493	0.0818	0.0231	0.0217	0.0053	0.0016	0.023	0.022	0.1418	0.0374	0.0998	0.0473	0.0034
19	rs7251471	16159553	0.84	0.258953137461488	0.86	0.702596200902853	0.0201761546091116	0.0946313543247389	0.0066	0.0101	0.0832	0.0181	0.056	0.0249	0.0213	0.0302	0.0022	0.0438	0.0474	0.0887	0.0023	0.0496	0.0817	0.0231	0.0217	0.0054	0.0016	0.023	0.0219	0.1419	0.0374	0.0998	0.0474	0.0034
19	rs77967813	16162305	0.84	0.258953137461488	0.87	0.641494868499257	0.0197879554228978	0.0921014462994714	0.0066	0.0101	0.0829	0.0181	0.056	0.0249	0.0213	0.0303	0.0022	0.0438	0.0474	0.089	0.0023	0.0496	0.0818	0.0231	0.0216	0.0054	0.0016	0.0231	0.0219	0.1415	0.0373	0.1	0.0474	0.0034
19	rs4808435	16163585	0.84	0.258953137461488	0.87	0.641494868499257	0.0194221050370028	0.0943930257383542	0.0066	0.0101	0.083	0.0181	0.056	0.0249	0.0213	0.0303	0.0022	0.0438	0.0474	0.089	0.0023	0.0496	0.0818	0.0231	0.0216	0.0054	0.0016	0.023	0.0219	0.1415	0.0373	0.1	0.0474	0.0034
19	rs78620272	16164067	0.85	0.2244882202137	0.87	0.641494868499257	0.0192452327614783	0.0942342717704379	0.0066	0.0101	0.0829	0.0181	0.056	0.0249	0.0213	0.0303	0.0022	0.0438	0.0474	0.0888	0.0023	0.0496	0.0818	0.0231	0.0216	0.0054	0.0016	0.0231	0.0219	0.1415	0.0373	0.1	0.0474	0.0034
19	rs4808027	16171361	0.85	0.2244882202137	0.87	0.641494868499257	0.0255617904037889	0.111550874796345	0.0066	0.0102	0.0828	0.0181	0.056	0.0252	0.0213	0.0303	0.0022	0.0438	0.0474	0.0888	0.0023	0.0496	0.0817	0.0231	0.0216	0.0054	0.0016	0.0231	0.0219	0.1415	0.0373	0.1	0.0474	0.0034
19	rs17641704	16172739	0.85	0.2244882202137	0.87	0.641494868499257	0.0266702285634227	0.133208609778231	0.0066	0.0102	0.0828	0.0181	0.056	0.0252	0.0213	0.0303	0.0022	0.0438	0.0474	0.0888	0.0023	0.0496	0.0817	0.0231	0.0216	0.0054	0.0016	0.0231	0.0219	0.1415	0.0373	0.1	0.0474	0.0034
19	rs12608889	16175248	0.86	0.193417951625055	0.87	0.641494868499257	0.19362267970822	0.422932446542514	0.0066	0.0101	0.08	0.0187	0.0553	0.0255	0.0219	0.0311	0.0023	0.0439	0.0475	0.0894	0.0024	0.0498	0.0817	0.0231	0.0226	0.0054	0.0017	0.023	0.0224	0.141	0.0371	0.0986	0.0472	0.0032
19	rs73928717	16175800	0.86	0.193417951625055	0.86	0.702596200902853	0.236296300104506	0.264320271843822	0.0067	0.0101	0.0795	0.0191	0.0548	0.0256	0.0222	0.0313	0.0024	0.0435	0.0476	0.0897	0.0025	0.0494	0.0819	0.0231	0.023	0.0055	0.0018	0.0228	0.0228	0.1407	0.0373	0.0978	0.0471	0.0031
19	rs8110325	16176940	0.88	0.140769569262351	0.86	0.702596200902853	0.226067027623868	0.435176592956744	0.0068	0.0099	0.0788	0.0196	0.054	0.0258	0.0227	0.0317	0.0024	0.0425	0.0478	0.0902	0.0026	0.0493	0.0819	0.0231	0.024	0.0057	0.002	0.0226	0.0236	0.1398	0.0379	0.0967	0.0469	0.0031
19	rs998316	16177218	0.88	0.140769569262351	0.86	0.702596200902853	0.339028946914352	0.426083220514208	0.0069	0.0098	0.0782	0.0196	0.054	0.0259	0.0228	0.0317	0.0024	0.0425	0.0479	0.0902	0.0028	0.0495	0.0818	0.023	0.0241	0.0057	0.002	0.0227	0.0237	0.1396	0.0379	0.0963	0.047	0.0032
19	rs77830959	16181436	0.92	0.0682081798453755	0.86	0.702596200902853	0.227950145420154	0.269022860928365	0.0071	0.0093	0.0739	0.0206	0.0519	0.0279	0.0235	0.0308	0.0024	0.0414	0.049	0.0899	0.0038	0.0515	0.0844	0.0231	0.025	0.0055	0.0024	0.0243	0.0255	0.1339	0.0384	0.0927	0.0503	0.0028
19	rs62116850	16183411	0.93	0.0557421353933153	0.86	0.702596200902853	0.435954370570402	0.662176651461429	0.0073	0.009	0.0714	0.021	0.0507	0.029	0.0239	0.0303	0.0025	0.0407	0.0495	0.0894	0.0048	0.0525	0.0857	0.023	0.0255	0.0054	0.003	0.0251	0.0265	0.1306	0.0387	0.0907	0.052	0.0027
19	rs745811	16184052	0.93	0.0557421353933153	0.86	0.702596200902853	0.225024608825048	0.695218792016143	0.0074	0.0089	0.0703	0.0212	0.0502	0.0292	0.0241	0.0302	0.0026	0.0404	0.0496	0.0893	0.0053	0.0527	0.0862	0.0231	0.0258	0.0053	0.0031	0.0254	0.0269	0.1298	0.0389	0.0902	0.0525	0.0028
19	rs73003788	16184194	0.93	0.0557421353933153	0.86	0.702596200902853	0.2267355843999	0.712620530596029	0.0074	0.0089	0.0703	0.0212	0.0502	0.0292	0.0241	0.0302	0.0026	0.0403	0.0496	0.0893	0.0053	0.0527	0.0862	0.0231	0.0258	0.0053	0.0031	0.0254	0.0269	0.1298	0.0389	0.0902	0.0525	0.0028
19	rs74637497	16184288	0.93	0.0557421353933153	0.87	0.641494868499257	0.232462685360213	0.74017915126261	0.0074	0.0089	0.0702	0.0212	0.0502	0.0291	0.0241	0.0301	0.0026	0.0403	0.0496	0.0893	0.0053	0.0527	0.0862	0.0231	0.0258	0.0053	0.0031	0.0254	0.0269	0.1297	0.0389	0.0902	0.0527	0.0028
19	rs11671620	16184945	0.93	0.0557421353933153	0.87	0.641494868499257	0.233439083817658	0.696702342371428	0.0074	0.0089	0.0703	0.0212	0.0502	0.0291	0.0241	0.0301	0.0026	0.0403	0.0497	0.0892	0.0053	0.0527	0.0862	0.0231	0.0258	0.0053	0.0031	0.0254	0.0269	0.1297	0.0389	0.0903	0.0527	0.0028
19	rs8109288	16185559	0.93	0.0557421353933153	0.86	0.702596200902853	0.22286497858111	0.664377797208377	0.0074	0.0089	0.0703	0.0212	0.0502	0.0291	0.024	0.0301	0.0026	0.0402	0.0498	0.0892	0.0053	0.0527	0.0862	0.0231	0.0258	0.0053	0.0031	0.0255	0.0269	0.1296	0.0389	0.0903	0.0526	0.0028
19	rs79466985	16188323	0.93	0.0557421353933153	0.86	0.702596200902853	0.163286270750771	0.526148099722774	0.0075	0.0089	0.0704	0.0213	0.0502	0.0291	0.024	0.03	0.0026	0.0401	0.05	0.089	0.0054	0.0529	0.0862	0.0232	0.0259	0.0053	0.0031	0.0255	0.0269	0.1295	0.039	0.0903	0.0525	0.0028
19	rs4808032	16188555	0.93	0.0557421353933153	0.86	0.702596200902853	0.169171208737819	0.576416211671524	0.0075	0.0089	0.0704	0.0213	0.0502	0.0291	0.024	0.03	0.0026	0.0401	0.05	0.089	0.0054	0.0529	0.0862	0.0232	0.0259	0.0053	0.0031	0.0255	0.0269	0.1295	0.039	0.0903	0.0525	0.0028
19	rs8105102	16189320	0.93	0.0557421353933153	0.86	0.702596200902853	0.18090139346937	0.517144490638045	0.0074	0.0089	0.0704	0.0213	0.0502	0.0291	0.024	0.03	0.0026	0.0401	0.05	0.0889	0.0054	0.0527	0.0863	0.0232	0.0259	0.0053	0.0031	0.0255	0.0269	0.1293	0.039	0.0906	0.0525	0.0028
19	rs77808283	16189882	0.93	0.0557421353933153	0.87	0.641494868499257	0.184490743832165	0.569611478878233	0.0074	0.0089	0.0704	0.0213	0.0503	0.0291	0.024	0.03	0.0026	0.0401	0.0499	0.0888	0.0054	0.0527	0.0863	0.0232	0.0259	0.0053	0.0031	0.0255	0.0269	0.1292	0.039	0.0906	0.0525	0.0028
19	rs3786577	16192958	0.93	0.0557421353933153	0.89	0.529866637543626	0.172445499860599	0.64856719373249	0.0074	0.0089	0.0706	0.0213	0.0504	0.0291	0.024	0.0301	0.0026	0.0402	0.0497	0.0883	0.0054	0.0529	0.0866	0.0231	0.0258	0.0053	0.0031	0.0256	0.0268	0.1287	0.0391	0.0909	0.0526	0.0028
19	rs2303150	16197377	0.93	0.0557421353933153	0.9	0.479198205640863	0.337524823770349	0.732517520443968	0.0074	0.0089	0.0706	0.0212	0.0504	0.0291	0.024	0.0298	0.0027	0.0401	0.0498	0.0884	0.0055	0.053	0.0868	0.0231	0.0258	0.0053	0.0031	0.0255	0.0267	0.1286	0.0391	0.0908	0.0526	0.0027
19	rs2233146	16229122	0.94	0.0451461751884772	0.9	0.479198205640863	0.28154777187095	0.492281857575945	0.007	0.0081	0.0705	0.0215	0.0503	0.0293	0.0254	0.03	0.0023	0.0394	0.0502	0.0893	0.0063	0.052	0.0882	0.0243	0.0256	0.0055	0.0031	0.0252	0.0266	0.1235	0.0403	0.0904	0.0546	0.0024
19	rs11665996	16235046	0.94	0.0451461751884772	0.9	0.479198205640863	0.215682384039708	0.467737045518992	0.0069	0.0081	0.0705	0.0215	0.0503	0.0293	0.0254	0.03	0.0023	0.0394	0.0502	0.0893	0.0063	0.052	0.0882	0.0243	0.0256	0.0055	0.0031	0.0252	0.0266	0.1234	0.0403	0.0904	0.0546	0.0024
19	rs61630159	16240000	0.94	0.0451461751884772	0.9	0.479198205640863	0.169702569035156	0.444055301329009	0.007	0.0081	0.0704	0.0215	0.0503	0.0294	0.0255	0.03	0.0023	0.0394	0.0502	0.0893	0.0063	0.052	0.0882	0.0243	0.0256	0.0055	0.0031	0.0252	0.0266	0.1234	0.0403	0.0905	0.0547	0.0024
19	rs2241400	16240727	0.94	0.0451461751884772	0.9	0.479198205640863	0.165723537551898	0.437689575104006	0.007	0.0081	0.0704	0.0215	0.0503	0.0294	0.0255	0.03	0.0023	0.0394	0.0502	0.0893	0.0063	0.052	0.0882	0.0243	0.0256	0.0055	0.0031	0.0252	0.0266	0.1234	0.0403	0.0905	0.0548	0.0024
19	rs1043452	16244326	0.94	0.0451461751884772	0.91	0.431857736337621	0.171480780578361	0.44924538265958	0.0069	0.0081	0.0704	0.0215	0.0503	0.0293	0.0255	0.03	0.0023	0.0394	0.0502	0.0893	0.0063	0.052	0.0882	0.0243	0.0256	0.0055	0.0031	0.0252	0.0266	0.1234	0.0403	0.0905	0.0548	0.0024
19	rs17795796	16246477	0.94	0.0451461751884772	0.91	0.431857736337621	0.191031146777917	0.465448547939201	0.0069	0.0081	0.0705	0.0215	0.0503	0.0293	0.0255	0.03	0.0023	0.0394	0.0503	0.0893	0.0063	0.0518	0.0882	0.0243	0.0256	0.0055	0.0031	0.0252	0.0266	0.1233	0.0404	0.0905	0.0549	0.0024
19	rs73003598	16249146	0.94	0.0451461751884772	0.91	0.431857736337621	0.244983292422617	0.531708065718275	0.0069	0.0081	0.0705	0.0214	0.0504	0.0293	0.0254	0.03	0.0023	0.0394	0.0504	0.0893	0.0063	0.0517	0.0883	0.0243	0.0256	0.0055	0.0031	0.0252	0.0266	0.1232	0.0404	0.0905	0.0549	0.0024
19	rs10406557	16250914	0.94	0.0451461751884772	0.91	0.431857736337621	0.316782738804315	0.671726998887727	0.0069	0.008	0.0705	0.0214	0.0504	0.0293	0.0254	0.03	0.0023	0.0394	0.0504	0.0894	0.0063	0.0517	0.0884	0.0243	0.0255	0.0055	0.003	0.0251	0.0265	0.1229	0.0403	0.0906	0.0549	0.0024
19	rs2161575	16255239	0.94	0.0451461751884772	0.91	0.431857736337621	0.325058030930114	0.459404968286183	0.0068	0.0078	0.0711	0.021	0.0494	0.0281	0.0252	0.03	0.0021	0.0391	0.0511	0.0914	0.0061	0.0523	0.0909	0.0237	0.0252	0.0053	0.003	0.0241	0.0252	0.1217	0.0402	0.0935	0.0549	0.002
19	rs36088948	16265241	0.93	0.0557421353933153	0.91	0.431857736337621	0.226986576617726	0.51755918120838	0.0068	0.0078	0.0713	0.0206	0.0489	0.0273	0.025	0.03	0.002	0.0387	0.0516	0.0928	0.0058	0.0529	0.0924	0.0234	0.0249	0.0052	0.003	0.0233	0.0247	0.1218	0.0398	0.0949	0.0549	0.0019
19	rs111524	16265494	0.93	0.0557421353933153	0.92	0.387761932740255	0.199799108047861	0.477055560307352	0.0068	0.0078	0.0713	0.0206	0.0489	0.0273	0.025	0.03	0.002	0.0387	0.0516	0.0928	0.0058	0.0529	0.0924	0.0234	0.0249	0.0052	0.003	0.0233	0.0246	0.1218	0.0398	0.0949	0.0549	0.0019
19	rs7254531	16268856	0.93	0.0557421353933153	0.91	0.431857736337621	0.202575271146984	0.519772275777641	0.0068	0.0077	0.0713	0.0207	0.0489	0.0273	0.025	0.03	0.002	0.0387	0.0517	0.0928	0.0058	0.0529	0.0924	0.0234	0.0249	0.0052	0.003	0.0233	0.0247	0.1217	0.0398	0.0949	0.0549	0.0019
19	rs117398689	16278737	0.93	0.0557421353933153	0.91	0.431857736337621	0.1602179575349	0.495013734520578	0.0069	0.0077	0.0711	0.0209	0.0489	0.0274	0.0251	0.0301	0.002	0.0386	0.0517	0.0928	0.0058	0.053	0.0923	0.0235	0.0249	0.0051	0.003	0.0232	0.0247	0.1215	0.0398	0.0948	0.0549	0.0019
19	rs12710303	16282131	0.93	0.0557421353933153	0.91	0.431857736337621	0.139599087895621	0.410523068691815	0.0069	0.0077	0.0711	0.021	0.0489	0.0274	0.0251	0.0301	0.002	0.0386	0.0517	0.0928	0.0058	0.053	0.0923	0.0235	0.0249	0.0051	0.003	0.0233	0.0247	0.1214	0.0398	0.0948	0.0549	0.0019
19	rs285284	16287220	0.93	0.0557421353933153	0.91	0.431857736337621	0.129405808699391	0.424507045221054	0.0069	0.0077	0.0711	0.0209	0.049	0.0274	0.0251	0.0299	0.002	0.0387	0.0518	0.0931	0.0058	0.0529	0.0923	0.0235	0.0249	0.0052	0.003	0.0233	0.0247	0.1213	0.0398	0.0948	0.0548	0.0019
19	rs73517765	16288567	0.93	0.0557421353933153	0.91	0.431857736337621	0.12234234348891	0.403773384586784	0.0069	0.0077	0.0711	0.0209	0.049	0.0274	0.0251	0.0299	0.002	0.0387	0.0517	0.0931	0.0059	0.0529	0.0923	0.0235	0.0249	0.0052	0.003	0.0233	0.0247	0.1214	0.0398	0.0948	0.0549	0.0019
19	rs443644	16292992	0.93	0.0557421353933153	0.91	0.431857736337621	0.107285316652188	0.31959099796128	0.0069	0.0077	0.0709	0.021	0.0491	0.0274	0.0251	0.0299	0.0019	0.0388	0.0515	0.093	0.0059	0.053	0.0923	0.0233	0.0249	0.0052	0.0031	0.0233	0.0247	0.1214	0.0398	0.0949	0.055	0.0019
19	rs67000086	16296908	0.93	0.0557421353933153	0.91	0.431857736337621	0.0867076229619077	0.311142711991857	0.0069	0.0077	0.0709	0.0209	0.0492	0.0275	0.0251	0.03	0.0019	0.0388	0.0515	0.0932	0.0059	0.053	0.0924	0.0234	0.0249	0.0052	0.0031	0.0232	0.0247	0.1213	0.0398	0.095	0.0549	0.0019
19	rs17722868	16301100	0.93	0.0557421353933153	0.91	0.431857736337621	0.0668850109840221	0.238097650956508	0.0069	0.0077	0.0708	0.0208	0.0492	0.0274	0.025	0.0301	0.0019	0.0388	0.0517	0.0935	0.0059	0.053	0.0923	0.0233	0.0249	0.0052	0.0031	0.023	0.025	0.1214	0.0398	0.0952	0.0547	0.0019
19	rs117289626	16303815	0.93	0.0557421353933153	0.91	0.431857736337621	0.0666662372426128	0.235225998707462	0.0069	0.0077	0.0708	0.0208	0.0492	0.0274	0.025	0.0301	0.0019	0.0388	0.0517	0.0935	0.0059	0.053	0.0923	0.0233	0.0249	0.0052	0.0031	0.023	0.025	0.1214	0.0398	0.0952	0.0547	0.0019
19	rs117831473	16308495	0.93	0.0557421353933153	0.91	0.431857736337621	0.0654811765790176	0.241869709248799	0.0069	0.0077	0.0709	0.0208	0.0492	0.0274	0.025	0.03	0.0019	0.0388	0.0517	0.0935	0.0059	0.0529	0.0923	0.0233	0.0249	0.0052	0.0031	0.023	0.025	0.1214	0.0398	0.0953	0.0547	0.0019
19	rs116918497	16313394	0.93	0.0557421353933153	0.91	0.431857736337621	0.05858798898765	0.194170386651712	0.0069	0.0077	0.0709	0.0208	0.049	0.0274	0.025	0.03	0.0019	0.0388	0.0517	0.0936	0.0059	0.0529	0.0923	0.0233	0.025	0.0052	0.0031	0.023	0.025	0.1214	0.0398	0.0953	0.0546	0.0019
19	rs117647142	16314299	0.93	0.0557421353933153	0.9	0.479198205640863	0.0587889151935494	0.191795525003368	0.0069	0.0077	0.0709	0.0208	0.049	0.0274	0.025	0.03	0.0019	0.0388	0.0517	0.0936	0.0059	0.0529	0.0923	0.0233	0.025	0.0052	0.0031	0.023	0.025	0.1214	0.0398	0.0953	0.0546	0.0019
19	rs4808034	16317874	0.93	0.0557421353933153	0.9	0.479198205640863	0.0574460092214449	0.190046572713624	0.0069	0.0077	0.0709	0.0208	0.049	0.0274	0.025	0.03	0.0019	0.0388	0.0517	0.0936	0.0059	0.0529	0.0923	0.0233	0.025	0.0052	0.0031	0.023	0.025	0.1214	0.0398	0.0953	0.0546	0.0019
19	rs62116325	16334083	0.93	0.0557421353933153	0.89	0.529866637543626	0.0585332701374889	0.195724527824818	0.0069	0.0077	0.0709	0.0208	0.049	0.0274	0.025	0.03	0.0019	0.0388	0.0517	0.0939	0.0059	0.0529	0.0923	0.0233	0.025	0.0052	0.0031	0.023	0.025	0.1214	0.0398	0.0953	0.0546	0.0019
19	rs117176393	16339431	0.93	0.0557421353933153	0.9	0.479198205640863	0.0579336007026773	0.188200686942018	0.0069	0.0077	0.0709	0.0208	0.049	0.0274	0.025	0.03	0.0019	0.0388	0.0517	0.0939	0.0059	0.0529	0.0923	0.0233	0.025	0.0052	0.0031	0.023	0.025	0.1214	0.0398	0.0953	0.0546	0.0019
19	rs78742785	16344759	0.93	0.0557421353933153	0.9	0.479198205640863	0.0580241961737609	0.192414099329676	0.0069	0.0077	0.0708	0.0208	0.049	0.0273	0.025	0.03	0.0019	0.0388	0.0517	0.0939	0.0059	0.0529	0.0923	0.0233	0.025	0.0052	0.0031	0.023	0.0249	0.1214	0.0398	0.0953	0.0546	0.0019
19	rs285280	16346751	0.93	0.0557421353933153	0.9	0.479198205640863	0.0532828806734005	0.209472802260954	0.0069	0.0077	0.0707	0.0208	0.0491	0.0272	0.0249	0.03	0.0019	0.0387	0.0519	0.0943	0.0058	0.0529	0.0923	0.0233	0.0251	0.0052	0.003	0.0229	0.0249	0.1214	0.0398	0.0953	0.0546	0.0019
19	rs62116348	16347113	0.93	0.0557421353933153	0.9	0.479198205640863	0.0532657562485717	0.202087527088295	0.0069	0.0077	0.0707	0.0208	0.0491	0.0272	0.0249	0.03	0.0019	0.0387	0.0519	0.0943	0.0058	0.0529	0.0923	0.0232	0.0251	0.0052	0.003	0.0229	0.0249	0.1214	0.0398	0.0953	0.0546	0.0019
19	rs12982021	16355135	0.93	0.0557421353933153	0.9	0.479198205640863	0.0485666306796529	0.186973510486135	0.0069	0.0077	0.0706	0.0211	0.049	0.027	0.0249	0.0299	0.0019	0.0387	0.0519	0.0944	0.0058	0.0529	0.0923	0.0232	0.0251	0.0052	0.003	0.0229	0.0248	0.1214	0.0398	0.0954	0.0546	0.0019
19	rs73012975	16370369	0.93	0.0557421353933153	0.89	0.529866637543626	0.0483738008990995	0.211492539641594	0.0067	0.0079	0.0702	0.021	0.0491	0.0267	0.0252	0.0297	0.0019	0.0383	0.0518	0.0944	0.0056	0.0531	0.0931	0.0235	0.0254	0.0052	0.003	0.0227	0.0245	0.1213	0.0401	0.0962	0.0542	0.0018
19	rs12980286	16370488	0.93	0.0557421353933153	0.89	0.529866637543626	0.047196117782508	0.205452687075189	0.0067	0.0079	0.0702	0.021	0.0491	0.0267	0.0252	0.0297	0.0019	0.0383	0.0518	0.0944	0.0056	0.0531	0.0931	0.0235	0.0254	0.0052	0.003	0.0227	0.0245	0.1213	0.0401	0.0962	0.0542	0.0018
19	rs17796053	16371818	0.93	0.0557421353933153	0.89	0.529866637543626	0.048905331692958	0.203978145198767	0.0067	0.008	0.0702	0.0208	0.049	0.0266	0.0251	0.0296	0.0019	0.0381	0.0518	0.0945	0.0056	0.0531	0.0934	0.0234	0.0251	0.0052	0.003	0.0226	0.0244	0.1216	0.0402	0.0967	0.0541	0.0018
19	rs57178423	16371881	0.93	0.0557421353933153	0.89	0.529866637543626	0.0446405355754787	0.209685103519305	0.0067	0.008	0.0701	0.0208	0.0489	0.0266	0.0251	0.0302	0.0019	0.038	0.0517	0.0944	0.0056	0.0531	0.0933	0.0234	0.0251	0.0052	0.003	0.0226	0.0244	0.1215	0.0402	0.0967	0.0541	0.0018
19	rs11671078	16373071	0.93	0.0557421353933153	0.89	0.529866637543626	0.0537810944165955	0.232146024310052	0.0067	0.0079	0.0701	0.0209	0.0488	0.0266	0.0252	0.0301	0.0019	0.0379	0.0516	0.0945	0.0055	0.0531	0.0936	0.0234	0.0251	0.0052	0.0029	0.0225	0.0243	0.1217	0.0403	0.0971	0.0539	0.0018
19	rs62118072	16374702	0.93	0.0557421353933153	0.89	0.529866637543626	0.0699767714034975	0.208730310155306	0.0068	0.0076	0.0708	0.0205	0.0494	0.0258	0.0257	0.0303	0.002	0.0379	0.052	0.097	0.0044	0.054	0.0944	0.0232	0.0241	0.0042	0.0024	0.021	0.0227	0.1231	0.0417	0.0976	0.0518	0.0016
19	rs285263	16376773	0.91	0.0827439743829911	0.89	0.529866637543626	0.0744551091378193	0.327983615755544	0.0069	0.0075	0.0714	0.0202	0.0498	0.0252	0.0261	0.0313	0.002	0.0379	0.0514	0.0994	0.0034	0.0549	0.0949	0.0229	0.0232	0.0034	0.0018	0.0196	0.0214	0.1247	0.043	0.0974	0.0511	0.0014
19	Affx-15609597	16376784	0.91	0.0827439743829911	0.89	0.529866637543626	0.0747972014856334	0.332510177945449	0.0069	0.0075	0.0714	0.0202	0.0498	0.0252	0.0261	0.0313	0.002	0.0379	0.0514	0.0994	0.0034	0.0549	0.0949	0.0229	0.0232	0.0034	0.0018	0.0196	0.0214	0.1247	0.043	0.0974	0.0511	0.0014
19	rs67712849	16387640	0.9	0.0995502148251544	0.89	0.529866637543626	0.0601710556747448	0.19728284520975	0.0068	0.0076	0.0711	0.0198	0.0504	0.025	0.0262	0.0317	0.0021	0.0379	0.0511	0.1003	0.0032	0.0552	0.0952	0.0227	0.023	0.0031	0.0016	0.0194	0.0202	0.1259	0.0433	0.0971	0.0512	0.0013
19	rs12151106	16388394	0.9	0.0995502148251544	0.9	0.479198205640863	0.0408362574305024	0.145170903389879	0.0068	0.0076	0.0711	0.0197	0.0504	0.025	0.0262	0.0318	0.0021	0.0379	0.0511	0.1004	0.0032	0.0552	0.0954	0.0227	0.0229	0.0031	0.0017	0.0193	0.0201	0.1263	0.0434	0.0969	0.0511	0.0013
19	rs74429010	16390181	0.89	0.118826527661215	0.9	0.479198205640863	0.044352443664539	0.180878975749788	0.0066	0.0074	0.0716	0.0194	0.0505	0.0244	0.026	0.0322	0.002	0.038	0.0504	0.1005	0.003	0.0547	0.0953	0.0226	0.0227	0.003	0.0017	0.0191	0.0191	0.1273	0.0432	0.0985	0.0516	0.0015
19	rs12977515	16391727	0.89	0.118826527661215	0.9	0.479198205640863	0.0273990419090176	0.187280047839955	0.0065	0.0073	0.0719	0.0192	0.0506	0.024	0.0259	0.0323	0.002	0.0383	0.05	0.1007	0.0028	0.0546	0.0951	0.0227	0.0226	0.0029	0.0017	0.019	0.0184	0.128	0.0429	0.1	0.0519	0.0016
19	rs71336708	16392360	0.89	0.118826527661215	0.9	0.479198205640863	0.0262480115862179	0.195413364884309	0.0066	0.0073	0.0718	0.0192	0.0506	0.024	0.026	0.0323	0.002	0.0384	0.0499	0.1008	0.0028	0.0546	0.095	0.0227	0.0225	0.0028	0.0016	0.019	0.0182	0.1278	0.0429	0.1003	0.052	0.0017
19	rs8111402	16395596	0.88	0.140769569262351	0.9	0.479198205640863	0.0179040309707071	0.187995967475814	0.0066	0.0074	0.0719	0.0191	0.0506	0.0239	0.0261	0.0323	0.002	0.0384	0.05	0.1008	0.0028	0.0545	0.0951	0.0227	0.0225	0.0028	0.0016	0.0189	0.018	0.128	0.0429	0.1005	0.052	0.0017
19	rs17642306	16403060	0.88	0.140769569262351	0.9	0.479198205640863	0.0165947807520299	0.146106516385319	0.0066	0.0074	0.0717	0.0191	0.0504	0.0237	0.0264	0.0323	0.0021	0.0391	0.05	0.1	0.0028	0.0542	0.0951	0.0224	0.0225	0.0028	0.0016	0.0187	0.0176	0.1291	0.043	0.1003	0.0523	0.0018
19	rs10424897	16405060	0.88	0.140769569262351	0.9	0.479198205640863	0.0138434782205776	0.114702484957293	0.0067	0.0074	0.0716	0.0192	0.0503	0.0236	0.0263	0.0322	0.0022	0.0394	0.0502	0.0996	0.0028	0.0542	0.0951	0.0222	0.0225	0.0029	0.0016	0.0187	0.0176	0.1295	0.0431	0.1002	0.0525	0.0018
19	rs373044	16405117	0.88	0.140769569262351	0.9	0.479198205640863	0.0135753013571748	0.112654380909882	0.0067	0.0074	0.0716	0.0192	0.0503	0.0236	0.0263	0.0322	0.0022	0.0394	0.0502	0.0996	0.0028	0.0541	0.095	0.0222	0.0225	0.0029	0.0017	0.0187	0.0176	0.1295	0.0431	0.1002	0.0525	0.0018
19	rs76371796	16405244	0.88	0.140769569262351	0.9	0.479198205640863	0.0136468687916046	0.116937056920894	0.0067	0.0074	0.0716	0.0192	0.0503	0.0236	0.0263	0.0323	0.0022	0.0394	0.0501	0.0996	0.0028	0.0541	0.095	0.0222	0.0225	0.0029	0.0017	0.0187	0.0176	0.1295	0.0431	0.1002	0.0525	0.0018
19	rs390017	16406034	0.88	0.140769569262351	0.9	0.479198205640863	0.0127443044529105	0.124708639575844	0.0068	0.0074	0.0715	0.0192	0.0503	0.0235	0.0263	0.0323	0.0022	0.0395	0.0501	0.0996	0.0029	0.0541	0.0948	0.0223	0.0225	0.0029	0.0017	0.0186	0.0176	0.1296	0.0432	0.1002	0.0525	0.0019
19	rs8104380	16407776	0.87	0.165571370278195	0.89	0.529866637543626	0.0133366219066871	0.0769185302473213	0.0068	0.0075	0.0712	0.0191	0.0501	0.0233	0.0264	0.0323	0.0023	0.0399	0.0499	0.0999	0.0031	0.054	0.0946	0.022	0.0225	0.0029	0.0017	0.0185	0.0175	0.1299	0.0434	0.1	0.0527	0.002
19	rs12973238	16408009	0.87	0.165571370278195	0.89	0.529866637543626	0.0134717019971005	0.0707352835858344	0.0068	0.0075	0.0711	0.0191	0.0502	0.0233	0.0264	0.0323	0.0023	0.0399	0.05	0.0999	0.0031	0.054	0.0945	0.022	0.0225	0.0028	0.0017	0.0187	0.0175	0.13	0.0435	0.0996	0.0528	0.002
19	rs74653574	16408418	0.87	0.165571370278195	0.89	0.529866637543626	0.0162954810784687	0.0801637675784237	0.0068	0.0074	0.0708	0.0191	0.0503	0.0232	0.0264	0.0323	0.0023	0.0399	0.0499	0.1003	0.0033	0.0538	0.0949	0.0216	0.0224	0.0027	0.0017	0.0187	0.0175	0.13	0.0437	0.0998	0.0527	0.002
19	rs533086	16411841	0.87	0.165571370278195	0.89	0.529866637543626	0.0111913258512569	0.0622025491949414	0.0067	0.0073	0.0709	0.0189	0.0502	0.0232	0.0262	0.0319	0.0023	0.0408	0.0498	0.1006	0.0033	0.0535	0.0952	0.0215	0.0225	0.0027	0.0018	0.019	0.0178	0.1303	0.0438	0.0992	0.0523	0.0021
19	rs10419921	16412879	0.87	0.165571370278195	0.88	0.583941145430028	0.0112758694959862	0.0615345997089099	0.0067	0.0073	0.0706	0.0189	0.0503	0.0231	0.026	0.0319	0.0023	0.0409	0.0499	0.1011	0.0033	0.0535	0.095	0.0214	0.0225	0.0027	0.0017	0.0188	0.0178	0.1303	0.0441	0.0993	0.0523	0.0021
19	rs4808483	16418618	0.87	0.165571370278195	0.88	0.583941145430028	0.0049363857818173	0.0463861150393925	0.0067	0.0074	0.0707	0.0188	0.0495	0.0229	0.0253	0.0315	0.0023	0.0409	0.0505	0.1027	0.0035	0.0529	0.0946	0.0215	0.0224	0.0028	0.0017	0.0189	0.0183	0.1305	0.0431	0.1	0.0518	0.0023
19	rs74366434	16423979	0.87	0.165571370278195	0.88	0.583941145430028	0.00206911469481965	0.0369543923713855	0.0068	0.0075	0.0709	0.0186	0.0493	0.0228	0.0247	0.0313	0.0022	0.041	0.0505	0.1041	0.0037	0.0524	0.0944	0.0216	0.0223	0.0029	0.0016	0.0191	0.0187	0.1308	0.0423	0.1004	0.0515	0.0024
19	rs386869	16426657	0.87	0.165571370278195	0.88	0.583941145430028	0.00178417091626849	0.0385135930593021	0.0068	0.0075	0.0709	0.0185	0.0493	0.0227	0.0246	0.0314	0.0022	0.0411	0.0505	0.1044	0.0037	0.0524	0.0944	0.0216	0.0223	0.0029	0.0016	0.0192	0.0189	0.1308	0.0419	0.1005	0.0515	0.0023
19	rs75190808	16427724	0.87	0.165571370278195	0.88	0.583941145430028	0.00187538393405827	0.0384051254745894	0.0068	0.0075	0.071	0.0185	0.0491	0.0227	0.0247	0.0315	0.0021	0.0408	0.0505	0.1044	0.0037	0.0524	0.0945	0.0216	0.0223	0.0029	0.0016	0.0192	0.0189	0.1307	0.0419	0.1005	0.0514	0.0023
19	rs12986148	16429375	0.87	0.165571370278195	0.88	0.583941145430028	0.00205412231200619	0.051332012947862	0.0068	0.0075	0.0711	0.0185	0.049	0.0226	0.0247	0.0315	0.0021	0.0409	0.0504	0.1045	0.0037	0.0524	0.0945	0.0216	0.0223	0.0029	0.0016	0.0191	0.0189	0.1306	0.0419	0.1004	0.0514	0.0023
19	rs35101961	16433250	0.87	0.165571370278195	0.88	0.583941145430028	0.00214850271353233	0.0515788662658605	0.0069	0.0076	0.0711	0.0185	0.0488	0.0226	0.0248	0.0314	0.0021	0.0412	0.0503	0.1046	0.0038	0.0524	0.0945	0.0217	0.0223	0.0031	0.0016	0.0192	0.0189	0.1303	0.0419	0.1003	0.0513	0.0023
19	rs4808485	16439498	0.87	0.165571370278195	0.88	0.583941145430028	0.00160147945400891	0.0396608360676342	0.007	0.0077	0.0709	0.0185	0.0486	0.0225	0.0249	0.0314	0.0021	0.0416	0.0502	0.1049	0.0039	0.0524	0.0945	0.0218	0.0223	0.0033	0.0016	0.0195	0.019	0.1299	0.0419	0.1001	0.0512	0.0022
19	rs10419651	16439800	0.87	0.165571370278195	0.87	0.641494868499257	0.00169274295442381	0.0365824192326618	0.007	0.0077	0.0708	0.0184	0.0485	0.0225	0.025	0.0314	0.0021	0.0417	0.0501	0.105	0.0039	0.0524	0.0945	0.0218	0.0224	0.0034	0.0016	0.0195	0.0191	0.1297	0.0419	0.0997	0.0512	0.0022
19	rs115642275	16440845	0.87	0.165571370278195	0.87	0.641494868499257	0.00313096877532323	0.0332106743263381	0.0071	0.0078	0.0705	0.0185	0.0485	0.0225	0.0254	0.0314	0.002	0.042	0.0498	0.1054	0.004	0.0524	0.0944	0.0219	0.0225	0.0036	0.0016	0.0194	0.0192	0.1288	0.0418	0.0994	0.051	0.0022
19	rs34006614	16442782	0.86	0.193417951625055	0.87	0.641494868499257	0.00498455739148183	0.0323034698908389	0.0074	0.0081	0.0699	0.0187	0.0487	0.0227	0.0262	0.0315	0.0019	0.0423	0.0494	0.1061	0.0044	0.0523	0.094	0.022	0.0229	0.004	0.0017	0.0192	0.0193	0.1268	0.0416	0.0987	0.0509	0.0023
19	rs10406094	16446148	0.85	0.2244882202137	0.87	0.641494868499257	0.0125288555981141	0.0288389034516095	0.0079	0.0089	0.0692	0.0184	0.0487	0.0222	0.0266	0.0313	0.0018	0.0442	0.0481	0.1085	0.0051	0.0519	0.0947	0.0218	0.0235	0.0047	0.0018	0.0197	0.0192	0.1226	0.041	0.0971	0.052	0.0024
19	rs73018627	16448757	0.83	0.29697514221559	0.87	0.641494868499257	0.0420202861781895	0.0145255103414137	0.0082	0.0094	0.0679	0.0182	0.0491	0.0219	0.0266	0.0315	0.0017	0.0454	0.0472	0.1108	0.0058	0.0519	0.0949	0.0216	0.0241	0.0052	0.0019	0.02	0.0191	0.1187	0.0406	0.0956	0.0531	0.0024
19	rs111776577	16449874	0.82	0.338707801994422	0.87	0.641494868499257	0.0526517306969012	0.0230615318717745	0.0083	0.0096	0.0676	0.0181	0.0492	0.0218	0.0267	0.0316	0.0017	0.0455	0.0469	0.1113	0.006	0.0519	0.0949	0.0216	0.0242	0.0053	0.002	0.0201	0.0191	0.118	0.0405	0.0952	0.0534	0.0024
19	rs6512102	16454110	0.82	0.338707801994422	0.87	0.641494868499257	0.0397875908810484	0.0134551197944584	0.0083	0.0096	0.0675	0.0181	0.0493	0.0218	0.0267	0.0318	0.0017	0.0456	0.0468	0.1113	0.0061	0.052	0.0949	0.0216	0.0243	0.0053	0.002	0.0202	0.0191	0.1179	0.0405	0.0951	0.0536	0.0025
19	rs17642401	16455773	0.82	0.338707801994422	0.87	0.641494868499257	0.0414253706868944	0.0160639782731499	0.0083	0.0096	0.0675	0.0182	0.0493	0.0218	0.0267	0.0318	0.0017	0.0456	0.0468	0.1113	0.0061	0.052	0.095	0.0216	0.0243	0.0054	0.002	0.0202	0.0191	0.1178	0.0405	0.0949	0.0537	0.0025
19	rs73018639	16458528	0.82	0.338707801994422	0.87	0.641494868499257	0.0438100660168002	0.0235771033924906	0.0083	0.0096	0.0673	0.0182	0.0491	0.0218	0.0267	0.0317	0.0017	0.0456	0.0468	0.1118	0.0061	0.0519	0.095	0.0217	0.0244	0.0054	0.002	0.0202	0.0191	0.1179	0.0405	0.0948	0.0537	0.0024
19	rs11673289	16459005	0.82	0.338707801994422	0.87	0.641494868499257	0.0440053996748674	0.0218797911468812	0.0083	0.0096	0.0673	0.0182	0.0491	0.0218	0.0267	0.0317	0.0017	0.0456	0.0468	0.1119	0.0061	0.0519	0.095	0.0217	0.0244	0.0054	0.002	0.0202	0.0191	0.1179	0.0405	0.0948	0.0537	0.0024
19	rs79112293	16467754	0.82	0.338707801994422	0.87	0.641494868499257	0.0417438707445868	0.0272911844961609	0.0083	0.0097	0.0672	0.0182	0.0493	0.0218	0.0266	0.0318	0.0017	0.0457	0.047	0.1122	0.0061	0.0517	0.095	0.0217	0.0245	0.0054	0.002	0.0203	0.0189	0.1177	0.0401	0.0945	0.0539	0.0024
19	rs118028279	16470527	0.82	0.338707801994422	0.87	0.641494868499257	0.0398297400565309	0.0320535272151164	0.0083	0.0097	0.0671	0.0182	0.0497	0.0218	0.0265	0.0319	0.0017	0.0458	0.0473	0.1127	0.0062	0.0515	0.0949	0.0217	0.0247	0.0055	0.002	0.0204	0.0187	0.1174	0.0393	0.0941	0.0542	0.0023
19	rs35042571	16479411	0.82	0.338707801994422	0.87	0.641494868499257	0.0381812817633863	0.0351637452472248	0.0083	0.0097	0.0669	0.0182	0.0499	0.0218	0.0264	0.032	0.0017	0.046	0.0476	0.1131	0.0062	0.0514	0.0949	0.0218	0.0246	0.0055	0.002	0.0205	0.0187	0.1172	0.0388	0.0938	0.0545	0.0023
19	rs117412491	16479677	0.82	0.338707801994422	0.87	0.641494868499257	0.0381812817633863	0.0353723027871356	0.0083	0.0097	0.0669	0.0182	0.0499	0.0218	0.0264	0.032	0.0017	0.046	0.0476	0.1131	0.0062	0.0514	0.0949	0.0218	0.0246	0.0055	0.002	0.0205	0.0187	0.1172	0.0388	0.0938	0.0545	0.0023
19	rs59033629	16484637	0.82	0.338707801994422	0.87	0.641494868499257	0.0383316486495459	0.0441115188441802	0.0083	0.0097	0.0669	0.0182	0.05	0.0218	0.0264	0.0321	0.0017	0.046	0.0476	0.1131	0.0062	0.0513	0.0949	0.0218	0.0246	0.0055	0.002	0.0205	0.0187	0.1172	0.0388	0.0938	0.0545	0.0023
19	rs7250165	16490595	0.82	0.338707801994422	0.87	0.641494868499257	0.0417438707445868	0.0530707769912157	0.0082	0.0097	0.0669	0.0183	0.05	0.0218	0.0264	0.0322	0.0016	0.046	0.0476	0.1131	0.0061	0.0514	0.095	0.0218	0.0246	0.0055	0.0019	0.0206	0.0188	0.1172	0.0387	0.0938	0.0545	0.0023
19	rs2290669	16495774	0.82	0.338707801994422	0.87	0.641494868499257	0.049505965734464	0.0546444086596844	0.0082	0.0097	0.0668	0.0183	0.0501	0.0218	0.0264	0.0323	0.0015	0.0461	0.0476	0.1131	0.006	0.0514	0.0951	0.0218	0.0247	0.0055	0.0018	0.0206	0.0188	0.1172	0.0387	0.0937	0.0546	0.0023
19	rs1870071	16505106	0.82	0.338707801994422	0.87	0.641494868499257	0.0530264013743809	0.0476317850773616	0.0082	0.0097	0.0668	0.0183	0.0502	0.0218	0.0264	0.0325	0.0015	0.0463	0.0473	0.1134	0.006	0.0514	0.0954	0.0218	0.0247	0.0055	0.0017	0.0207	0.0187	0.1165	0.0389	0.0936	0.0545	0.0022
19	rs73021131	16505722	0.82	0.338707801994422	0.87	0.641494868499257	0.0529752050036465	0.0457980619127891	0.0082	0.0097	0.0668	0.0183	0.0502	0.0218	0.0264	0.0325	0.0015	0.0463	0.0473	0.1134	0.006	0.0514	0.0954	0.0218	0.0247	0.0055	0.0017	0.0207	0.0187	0.1164	0.0389	0.0936	0.0545	0.0022
19	rs73021138	16517281	0.82	0.338707801994422	0.87	0.641494868499257	0.0599299589159843	0.0482900699995543	0.0081	0.0097	0.0668	0.0181	0.0502	0.0217	0.0265	0.0325	0.0014	0.0465	0.0472	0.114	0.0058	0.0512	0.0954	0.0217	0.0246	0.0055	0.0017	0.0207	0.0187	0.1164	0.0389	0.0935	0.0546	0.0022
19	rs117047710	16517366	0.82	0.338707801994422	0.87	0.641494868499257	0.0599484820717615	0.0484101843611724	0.0081	0.0097	0.0668	0.0181	0.0502	0.0217	0.0265	0.0325	0.0014	0.0465	0.0472	0.114	0.0058	0.0512	0.0954	0.0217	0.0246	0.0055	0.0017	0.0207	0.0187	0.1164	0.0389	0.0935	0.0546	0.0022
19	rs73021141	16518631	0.82	0.338707801994422	0.87	0.641494868499257	0.0597819100965037	0.0466222634313	0.0081	0.0097	0.0667	0.0181	0.0503	0.0217	0.0265	0.0325	0.0014	0.0465	0.0472	0.114	0.0058	0.0512	0.0954	0.0217	0.0246	0.0055	0.0017	0.0207	0.0188	0.1164	0.0389	0.0935	0.0546	0.0022
19	rs56397532	16526986	0.82	0.338707801994422	0.87	0.641494868499257	0.0605245812805553	0.0424531539189916	0.0081	0.0097	0.0667	0.0181	0.0503	0.0217	0.0266	0.0325	0.0014	0.0465	0.0472	0.1141	0.0058	0.0512	0.0954	0.0217	0.0246	0.0055	0.0017	0.0207	0.0188	0.1164	0.0389	0.0935	0.0546	0.0022
19	rs17642703	16546969	0.82	0.338707801994422	0.87	0.641494868499257	0.0621608984049929	0.0423398292037379	0.0081	0.0097	0.0667	0.018	0.0503	0.0217	0.0266	0.0325	0.0014	0.0466	0.0472	0.1143	0.0057	0.0512	0.0953	0.0217	0.0246	0.0056	0.0018	0.0207	0.0188	0.1164	0.0389	0.0935	0.0546	0.0022
19	rs17709957	16547607	0.82	0.338707801994422	0.87	0.641494868499257	0.0624840108634052	0.0411581074576938	0.0081	0.0097	0.0667	0.018	0.0503	0.0217	0.0266	0.0325	0.0014	0.0466	0.0472	0.1143	0.0057	0.0512	0.0953	0.0217	0.0246	0.0056	0.0018	0.0207	0.0188	0.1164	0.0389	0.0935	0.0546	0.0022
19	rs10411936	16548375	0.82	0.338707801994422	0.87	0.641494868499257	0.0629037975275355	0.0426802090410908	0.0081	0.0097	0.0668	0.018	0.0503	0.0217	0.0266	0.0325	0.0014	0.0466	0.0472	0.1143	0.0057	0.0512	0.0953	0.0217	0.0246	0.0056	0.0018	0.0207	0.0188	0.1164	0.0389	0.0935	0.0546	0.0022
19	rs73511162	16556694	0.82	0.338707801994422	0.87	0.641494868499257	0.0622178379789101	0.0322033852047225	0.0081	0.0097	0.0668	0.018	0.0502	0.0217	0.0266	0.0325	0.0014	0.0466	0.0471	0.1143	0.0057	0.0511	0.0953	0.0217	0.0246	0.0056	0.0018	0.0207	0.0188	0.1164	0.0388	0.0935	0.0546	0.0022
19	rs79788231	16569843	0.82	0.338707801994422	0.87	0.641494868499257	0.0655400988847748	0.0271986725655142	0.0081	0.0098	0.0668	0.0181	0.0501	0.0217	0.0267	0.0325	0.0014	0.0468	0.0471	0.1143	0.0057	0.0511	0.0952	0.0217	0.0246	0.0055	0.0018	0.0207	0.0188	0.1163	0.0388	0.0936	0.0546	0.0022
19	rs73511194	16577282	0.81	0.384295662080596	0.87	0.641494868499257	0.0809488636178407	0.0335156460607513	0.0079	0.0101	0.067	0.0183	0.0495	0.0217	0.0268	0.0328	0.0014	0.047	0.0471	0.1143	0.0057	0.0509	0.095	0.0218	0.0246	0.0055	0.0018	0.0207	0.0189	0.1161	0.0386	0.0936	0.0546	0.0021
19	rs8103521	16589750	0.81	0.384295662080596	0.87	0.641494868499257	0.0605991823977443	0.0387853668883745	0.008	0.0103	0.0673	0.0184	0.0486	0.0216	0.0269	0.033	0.0018	0.0471	0.0471	0.1144	0.0059	0.0505	0.095	0.0218	0.0246	0.0051	0.0021	0.0206	0.0187	0.1159	0.0384	0.0937	0.0547	0.0026
19	rs118051449	16589807	0.81	0.384295662080596	0.87	0.641494868499257	0.0605432258613773	0.0377572290299167	0.008	0.0103	0.0673	0.0184	0.0486	0.0216	0.0269	0.033	0.0018	0.0471	0.0471	0.1144	0.0059	0.0505	0.095	0.0218	0.0246	0.0051	0.0021	0.0206	0.0187	0.1159	0.0384	0.0937	0.0547	0.0026
19	rs118131979	16593318	0.81	0.384295662080596	0.87	0.641494868499257	0.0535917512378979	0.0391672998305156	0.008	0.0103	0.0673	0.0184	0.0485	0.0216	0.0269	0.033	0.0019	0.047	0.0471	0.1144	0.0059	0.0504	0.095	0.0218	0.0247	0.005	0.0022	0.0206	0.0187	0.1158	0.0384	0.0937	0.0546	0.0027
19	rs12459238	16593359	0.81	0.384295662080596	0.87	0.641494868499257	0.0536949739143497	0.0399362256014558	0.008	0.0103	0.0673	0.0184	0.0485	0.0216	0.0269	0.033	0.0019	0.047	0.0471	0.1144	0.0059	0.0504	0.095	0.0218	0.0247	0.005	0.0022	0.0206	0.0187	0.1158	0.0384	0.0937	0.0546	0.0027
19	rs12982931	16600823	0.81	0.384295662080596	0.87	0.641494868499257	0.0563544813734317	0.0420571097345026	0.0079	0.0103	0.0674	0.0184	0.0484	0.0216	0.027	0.033	0.0019	0.047	0.047	0.1144	0.0058	0.0502	0.0952	0.0218	0.0247	0.0049	0.0021	0.0206	0.0186	0.1156	0.0383	0.0942	0.0546	0.0026
19	rs967886	16607233	0.81	0.384295662080596	0.87	0.641494868499257	0.0689360414808489	0.0553430878808383	0.0079	0.0103	0.0673	0.0185	0.0482	0.0214	0.0271	0.0331	0.0019	0.0471	0.047	0.1146	0.0058	0.0501	0.0951	0.0219	0.0248	0.0049	0.0021	0.0206	0.0189	0.1155	0.0383	0.0942	0.0548	0.0026
19	rs728116	16611978	0.81	0.384295662080596	0.87	0.641494868499257	0.0823307147011249	0.0768454116707442	0.0079	0.0104	0.0671	0.0185	0.0479	0.0216	0.0272	0.0332	0.0019	0.0474	0.0471	0.1144	0.0058	0.0499	0.095	0.0219	0.0249	0.0049	0.0022	0.0207	0.0189	0.1152	0.0383	0.0941	0.055	0.0028
19	rs728117	16612011	0.81	0.384295662080596	0.87	0.641494868499257	0.0823534928700543	0.0769185302473213	0.0079	0.0104	0.0671	0.0185	0.0479	0.0216	0.0272	0.0332	0.0019	0.0474	0.0471	0.1144	0.0058	0.0499	0.095	0.0219	0.0249	0.0049	0.0022	0.0207	0.0189	0.1152	0.0383	0.0941	0.055	0.0028
19	rs7259026	16623119	0.81	0.384295662080596	0.87	0.641494868499257	0.0842812715636974	0.0544545243824186	0.0079	0.0104	0.0672	0.0185	0.0478	0.0216	0.0272	0.0332	0.0019	0.0474	0.0471	0.1144	0.0058	0.0497	0.0949	0.0219	0.025	0.0049	0.0022	0.0207	0.0189	0.115	0.0382	0.0943	0.0549	0.0028
19	rs117089928	16642465	0.8	0.433874260405774	0.87	0.641494868499257	0.124837378204238	0.0670320793301974	0.0079	0.0105	0.0674	0.0187	0.0474	0.022	0.0275	0.0335	0.0019	0.0474	0.0472	0.1146	0.006	0.0491	0.0945	0.0219	0.0254	0.0049	0.0022	0.0206	0.019	0.1144	0.0381	0.0943	0.0546	0.003
19	rs73023062	16642557	0.8	0.433874260405774	0.87	0.641494868499257	0.125044218648249	0.0673778871803272	0.0079	0.0105	0.0674	0.0187	0.0474	0.022	0.0275	0.0335	0.0019	0.0474	0.0472	0.1146	0.006	0.049	0.0945	0.0219	0.0254	0.0049	0.0022	0.0206	0.019	0.1144	0.0381	0.0943	0.0546	0.003
19	rs117366977	16648046	0.8	0.433874260405774	0.87	0.641494868499257	0.132139682405314	0.0673778871803272	0.0079	0.0105	0.0674	0.0187	0.0474	0.0221	0.0275	0.0336	0.0019	0.0474	0.0472	0.1146	0.006	0.049	0.0944	0.022	0.0255	0.0049	0.0022	0.0206	0.019	0.1143	0.0381	0.0943	0.0546	0.003
19	rs78124618	16660070	0.8	0.433874260405774	0.87	0.641494868499257	0.149632176217126	0.0762614879656374	0.008	0.0106	0.0673	0.0188	0.0473	0.0222	0.0276	0.0336	0.0019	0.0474	0.0473	0.1145	0.006	0.0487	0.0942	0.022	0.0256	0.0049	0.0022	0.0206	0.019	0.114	0.0383	0.0943	0.0545	0.0031
19	rs1985857	16664264	0.8	0.433874260405774	0.87	0.641494868499257	0.159293868422142	0.0961462615445758	0.008	0.0106	0.0673	0.0188	0.0472	0.0223	0.0276	0.0336	0.0019	0.0474	0.0474	0.1145	0.0061	0.0487	0.0942	0.022	0.0257	0.0049	0.0022	0.0206	0.019	0.1139	0.0383	0.0942	0.0545	0.0032
19	rs117188970	16664679	0.8	0.433874260405774	0.87	0.641494868499257	0.158509158194115	0.0981539405805051	0.008	0.0106	0.0673	0.0188	0.0472	0.0223	0.0276	0.0336	0.0019	0.0474	0.0474	0.1145	0.0061	0.0487	0.0942	0.022	0.0257	0.0049	0.0022	0.0206	0.019	0.1139	0.0383	0.0942	0.0545	0.0032
19	rs11667601	16670660	0.8	0.433874260405774	0.87	0.641494868499257	0.154720512664462	0.102054029174501	0.008	0.0107	0.0673	0.0188	0.0472	0.0223	0.0276	0.0336	0.0019	0.0476	0.0474	0.1145	0.006	0.0486	0.0941	0.022	0.0257	0.0049	0.0022	0.0207	0.019	0.1139	0.0383	0.0942	0.0545	0.0031
19	rs34923658	16684758	0.8	0.433874260405774	0.87	0.641494868499257	0.157556933774328	0.086969890460622	0.008	0.0107	0.0673	0.0189	0.0472	0.0223	0.0276	0.0337	0.0019	0.0476	0.0474	0.1144	0.006	0.0486	0.0941	0.022	0.0257	0.0049	0.0022	0.0207	0.019	0.1138	0.0383	0.0942	0.0545	0.0031
19	rs16981316	16696546	0.8	0.433874260405774	0.87	0.641494868499257	0.165653608176499	0.0777247094247361	0.008	0.0108	0.0672	0.0189	0.0471	0.0224	0.0276	0.0337	0.0019	0.0477	0.0474	0.1145	0.006	0.0485	0.0942	0.022	0.0257	0.0049	0.0022	0.0207	0.0191	0.1137	0.0384	0.0941	0.0545	0.0032
19	rs35556784	16697834	0.8	0.433874260405774	0.87	0.641494868499257	0.170057348481748	0.072439332491911	0.008	0.0108	0.0672	0.0189	0.0471	0.0224	0.0276	0.0337	0.0019	0.0477	0.0474	0.1145	0.006	0.0485	0.0942	0.022	0.0257	0.0049	0.0022	0.0207	0.0191	0.1136	0.0384	0.0941	0.0546	0.0032
19	rs754292	16699813	0.8	0.433874260405774	0.88	0.583941145430028	0.183821609560171	0.0966266183273808	0.008	0.0108	0.0671	0.0189	0.047	0.0224	0.0276	0.0337	0.0019	0.0478	0.0475	0.1143	0.006	0.0485	0.0942	0.022	0.0257	0.0049	0.0021	0.0207	0.0191	0.1136	0.0384	0.0942	0.0546	0.0032
19	rs754291	16700051	0.8	0.433874260405774	0.88	0.583941145430028	0.184453533013096	0.0961462615445758	0.008	0.0108	0.0671	0.0189	0.047	0.0224	0.0277	0.0337	0.0019	0.0478	0.0475	0.1143	0.006	0.0485	0.0942	0.022	0.0257	0.0049	0.0021	0.0207	0.0191	0.1136	0.0384	0.0942	0.0546	0.0032
19	rs74632556	16703836	0.8	0.433874260405774	0.88	0.583941145430028	0.17640835400428	0.0826333451104271	0.008	0.0108	0.067	0.0189	0.0471	0.0224	0.0276	0.0337	0.0019	0.0478	0.0475	0.1143	0.006	0.0485	0.0942	0.022	0.0257	0.0049	0.0021	0.0207	0.0191	0.1135	0.0383	0.0943	0.0546	0.0032
19	rs73006531	16710008	0.8	0.433874260405774	0.88	0.583941145430028	0.175647776035857	0.0753890267327221	0.008	0.0108	0.067	0.0189	0.0472	0.0223	0.0276	0.0336	0.0018	0.0478	0.0476	0.1143	0.006	0.0486	0.0942	0.022	0.0257	0.0049	0.0021	0.0207	0.0191	0.1134	0.0381	0.0944	0.0546	0.0032
19	rs114826815	16716903	0.8	0.433874260405774	0.87	0.641494868499257	0.171124275379015	0.0622025491949414	0.0081	0.0108	0.0668	0.0188	0.0473	0.0222	0.0276	0.0336	0.0018	0.0479	0.0477	0.1143	0.006	0.0487	0.0942	0.022	0.0257	0.0049	0.0021	0.0207	0.0191	0.1134	0.0381	0.0943	0.0547	0.0032
19	rs56200267	16723993	0.8	0.433874260405774	0.88	0.583941145430028	0.169277403147579	0.0482900699995543	0.0081	0.0108	0.0666	0.0188	0.0475	0.0222	0.0276	0.0336	0.0018	0.0479	0.0477	0.1143	0.006	0.0487	0.0942	0.022	0.0257	0.0049	0.0021	0.0208	0.0191	0.1134	0.038	0.0943	0.0547	0.0031
19	rs73006543	16728041	0.8	0.433874260405774	0.87	0.641494868499257	0.167407017318689	0.0423398292037379	0.0081	0.0108	0.0665	0.0188	0.0476	0.0222	0.0276	0.0336	0.0018	0.0479	0.0478	0.1143	0.006	0.0487	0.0942	0.022	0.0256	0.0049	0.0021	0.0208	0.0191	0.1134	0.0379	0.0943	0.0547	0.0031
19	rs11668934	16731720	0.8	0.433874260405774	0.87	0.641494868499257	0.18090139346937	0.046150496103124	0.008	0.0108	0.0665	0.0188	0.0476	0.0222	0.0277	0.0336	0.0018	0.0479	0.0478	0.1146	0.006	0.0485	0.0942	0.022	0.0258	0.0049	0.0021	0.0208	0.0191	0.1133	0.0379	0.0941	0.0547	0.0031
19	rs79973107	16731915	0.8	0.433874260405774	0.88	0.583941145430028	0.180864601380528	0.048350110809401	0.008	0.0108	0.0665	0.0188	0.0476	0.0222	0.0277	0.0336	0.0018	0.0479	0.0478	0.1146	0.006	0.0485	0.0942	0.022	0.0258	0.0049	0.0021	0.0208	0.0191	0.1133	0.0379	0.0941	0.0547	0.0031
19	rs10408776	16733385	0.8	0.433874260405774	0.87	0.641494868499257	0.182154892971646	0.0440538632783374	0.008	0.0108	0.0664	0.0187	0.0476	0.0222	0.0277	0.0337	0.0018	0.0479	0.0478	0.1146	0.006	0.0485	0.0942	0.022	0.0258	0.0049	0.0021	0.0208	0.019	0.1133	0.0379	0.0941	0.0547	0.0031
19	rs74835640	16735394	0.8	0.433874260405774	0.87	0.641494868499257	0.179030500733937	0.0353723027871356	0.008	0.0108	0.0664	0.0187	0.0476	0.0222	0.0277	0.0337	0.0018	0.0479	0.0478	0.1146	0.006	0.0485	0.0942	0.022	0.0258	0.0049	0.0021	0.0208	0.019	0.1133	0.0379	0.0941	0.0547	0.0032
19	rs76394982	16741300	0.8	0.433874260405774	0.87	0.641494868499257	0.173413364828412	0.0268760456943843	0.008	0.0108	0.0664	0.0187	0.0476	0.0222	0.0277	0.0336	0.0018	0.0479	0.0478	0.1146	0.006	0.0485	0.0941	0.022	0.0257	0.0049	0.0021	0.0208	0.019	0.1133	0.0378	0.0941	0.0547	0.0032
19	rs8112375	16754780	0.79	0.487570276707753	0.87	0.641494868499257	0.0959986095130086	0.0320535272151164	0.009	0.0117	0.0662	0.0194	0.0488	0.0228	0.0279	0.0343	0.0025	0.0509	0.0497	0.1126	0.0057	0.0501	0.0927	0.0219	0.0237	0.0055	0.0024	0.0206	0.0186	0.1087	0.0378	0.0912	0.055	0.0038
19	rs4808051	16756182	0.79	0.487570276707753	0.87	0.641494868499257	0.119388735652684	0.0277093156342419	0.0091	0.0118	0.0662	0.0194	0.0488	0.0218	0.0279	0.0343	0.0025	0.051	0.0498	0.1127	0.0057	0.0502	0.0927	0.0219	0.0236	0.0055	0.0024	0.0207	0.0186	0.1087	0.0379	0.0915	0.0552	0.0038
19	rs2279448	16757546	0.79	0.487570276707753	0.88	0.583941145430028	0.118585645751516	0.0277093156342419	0.0091	0.0118	0.0662	0.0194	0.0487	0.0218	0.0279	0.0343	0.0025	0.051	0.0498	0.1127	0.0057	0.0502	0.0927	0.0219	0.0236	0.0055	0.0024	0.0207	0.0186	0.1088	0.0379	0.0915	0.0552	0.0038
19	rs706762	16757909	0.79	0.487570276707753	0.88	0.583941145430028	0.118413986410667	0.0278026392690001	0.0091	0.0118	0.0662	0.0194	0.0487	0.0218	0.0279	0.0343	0.0025	0.051	0.0498	0.1127	0.0057	0.0502	0.0927	0.0219	0.0236	0.0055	0.0024	0.0207	0.0186	0.1088	0.0379	0.0915	0.0552	0.0038
19	rs114068818	16767431	0.8	0.433874260405774	0.88	0.583941145430028	0.122634285865203	0.0290292214773337	0.009	0.0118	0.0662	0.0194	0.0487	0.0218	0.0279	0.0344	0.0024	0.0512	0.0498	0.1126	0.0056	0.0503	0.0927	0.0219	0.0236	0.0055	0.0024	0.0207	0.0186	0.1088	0.0379	0.0915	0.0551	0.0037
19	rs62116928	16769056	0.8	0.433874260405774	0.88	0.583941145430028	0.123747535525638	0.0290768923996497	0.009	0.0118	0.0661	0.0194	0.0487	0.0218	0.0279	0.0344	0.0024	0.0512	0.0499	0.1126	0.0056	0.0504	0.0927	0.0219	0.0236	0.0055	0.0024	0.0207	0.0186	0.1088	0.0379	0.0914	0.0551	0.0037
19	rs7245599	16769327	0.8	0.433874260405774	0.88	0.583941145430028	0.12363006281354	0.0296517909980585	0.009	0.0118	0.0661	0.0194	0.0487	0.0218	0.0279	0.0344	0.0024	0.0512	0.0499	0.1126	0.0056	0.0504	0.0927	0.0219	0.0236	0.0055	0.0024	0.0207	0.0186	0.1088	0.0379	0.0914	0.0551	0.0037
19	rs80297643	16773592	0.8	0.433874260405774	0.88	0.583941145430028	0.12457174630929	0.0297963357880914	0.009	0.0118	0.0661	0.0194	0.0487	0.0218	0.0279	0.0344	0.0024	0.0513	0.0499	0.1126	0.0056	0.0504	0.0927	0.0219	0.0236	0.0055	0.0024	0.0207	0.0186	0.1088	0.0379	0.0914	0.0551	0.0037
19	rs2633335	16796295	0.8	0.433874260405774	0.88	0.583941145430028	0.157828653392279	0.0328564964502637	0.0091	0.012	0.0659	0.0193	0.0475	0.022	0.0281	0.0343	0.0024	0.0514	0.0506	0.1128	0.0053	0.0505	0.0929	0.0219	0.0237	0.0055	0.0024	0.0207	0.0186	0.1087	0.0379	0.0914	0.055	0.0037
19	rs2306843	16797415	0.8	0.433874260405774	0.88	0.583941145430028	0.163737308756098	0.0502275636380715	0.0091	0.012	0.0659	0.0193	0.0472	0.0221	0.0282	0.0343	0.0024	0.0514	0.0507	0.1128	0.0053	0.0505	0.0929	0.0219	0.0237	0.0055	0.0024	0.0207	0.0186	0.1086	0.0379	0.0913	0.055	0.0037
19	rs17488936	16800133	0.8	0.433874260405774	0.89	0.529866637543626	0.176009718637259	0.0490731513813373	0.0091	0.0121	0.0659	0.0192	0.0467	0.0221	0.0282	0.0343	0.0024	0.0515	0.0507	0.1127	0.0053	0.0505	0.093	0.0221	0.0237	0.0055	0.0024	0.0207	0.0186	0.1087	0.0379	0.0913	0.055	0.0038
19	rs117839711	16800563	0.8	0.433874260405774	0.88	0.583941145430028	0.176517163379406	0.0503497626965575	0.0091	0.0121	0.0659	0.0193	0.0467	0.0221	0.0282	0.0343	0.0024	0.0515	0.0507	0.1127	0.0053	0.0505	0.093	0.0221	0.0237	0.0055	0.0024	0.0207	0.0186	0.1087	0.0379	0.0913	0.055	0.0038
19	rs57202814	16805333	0.8	0.433874260405774	0.88	0.583941145430028	0.193049302590922	0.108768377832217	0.0091	0.0121	0.0656	0.0192	0.0467	0.0221	0.0282	0.0343	0.0024	0.0516	0.0507	0.1126	0.0053	0.0504	0.0929	0.0221	0.0237	0.0055	0.0024	0.0207	0.0186	0.1087	0.038	0.0913	0.055	0.0038
19	rs113623939	16813032	0.8	0.433874260405774	0.88	0.583941145430028	0.208232665284528	0.0733693493488562	0.0092	0.0122	0.0657	0.0193	0.0468	0.0221	0.0282	0.0343	0.0025	0.0518	0.0507	0.1121	0.0053	0.0504	0.0927	0.0221	0.0237	0.0055	0.0025	0.0207	0.0186	0.1087	0.0381	0.0909	0.055	0.0038
19	rs7250643	16815476	0.8	0.433874260405774	0.88	0.583941145430028	0.199877012251919	0.0865092214414839	0.0094	0.0125	0.0659	0.0193	0.047	0.0221	0.0282	0.0343	0.0026	0.0525	0.0506	0.111	0.0053	0.0503	0.092	0.0222	0.0238	0.0056	0.0026	0.0207	0.0186	0.1087	0.0385	0.0902	0.055	0.0039
19	rs12983375	16831060	0.8	0.433874260405774	0.88	0.583941145430028	0.356975138001765	0.14958709986727	0.0105	0.0148	0.0669	0.0199	0.0478	0.023	0.0277	0.0345	0.0025	0.0556	0.0496	0.1064	0.0048	0.0501	0.0843	0.0235	0.0254	0.0064	0.0026	0.0206	0.0187	0.1081	0.0408	0.0868	0.0575	0.0034
19	rs116900656	16834445	0.79	0.487570276707753	0.88	0.583941145430028	0.435129002061189	0.149492642432716	0.0106	0.015	0.067	0.0198	0.0479	0.023	0.0276	0.0345	0.0025	0.0556	0.0496	0.1061	0.0048	0.0499	0.084	0.0233	0.0256	0.0064	0.0026	0.0207	0.0187	0.1087	0.0408	0.0866	0.0576	0.0034
19	rs73008524	16838500	0.79	0.487570276707753	0.88	0.583941145430028	0.423771508530748	0.137215233806753	0.0108	0.0152	0.0671	0.0198	0.0479	0.0231	0.0274	0.0345	0.0024	0.0557	0.0497	0.1058	0.0048	0.0496	0.0835	0.0232	0.0257	0.0065	0.0025	0.0208	0.0187	0.1093	0.0407	0.0863	0.0577	0.0034
19	rs74260267	16838587	0.79	0.487570276707753	0.91	0.431857736337621	0.420520797303645	0.130861674616815	0.0108	0.0152	0.0672	0.0198	0.0479	0.0231	0.0274	0.0348	0.0024	0.0557	0.0495	0.1058	0.0048	0.0496	0.0836	0.0232	0.0257	0.0065	0.0025	0.0208	0.0187	0.1094	0.0408	0.0863	0.0576	0.0034
19	rs8107776	16842052	0.79	0.487570276707753	0.91	0.431857736337621	0.369348735444328	0.0994473743104156	0.0109	0.0154	0.0673	0.0198	0.0477	0.0231	0.0272	0.0348	0.0024	0.0558	0.0498	0.1058	0.0049	0.0494	0.0833	0.0229	0.0259	0.0065	0.0025	0.0211	0.0188	0.1099	0.0404	0.0862	0.0577	0.0035
19	rs12983498	16842740	0.79	0.487570276707753	0.91	0.431857736337621	0.36216722369248	0.0928891291361596	0.0109	0.0154	0.0673	0.0198	0.0477	0.0231	0.0271	0.035	0.0024	0.0558	0.0498	0.1058	0.0049	0.0494	0.0832	0.0229	0.0259	0.0065	0.0025	0.0211	0.0188	0.11	0.0404	0.0861	0.0576	0.0035
19	rs11670068	16843701	0.79	0.487570276707753	0.91	0.431857736337621	0.360021494972343	0.0955072512731851	0.0108	0.0154	0.0671	0.0198	0.0478	0.0231	0.027	0.0349	0.0025	0.056	0.0499	0.1059	0.0049	0.0493	0.0833	0.0229	0.0259	0.0066	0.0026	0.0211	0.0188	0.1099	0.0404	0.086	0.0574	0.0035
19	rs28504268	16844844	0.79	0.487570276707753	0.9	0.479198205640863	0.313533889396319	0.0960662935999257	0.0108	0.0154	0.0666	0.0199	0.0479	0.0233	0.0268	0.0346	0.0027	0.0567	0.0498	0.106	0.0048	0.0493	0.0832	0.0229	0.026	0.0064	0.0025	0.0213	0.0188	0.1097	0.0406	0.0862	0.0571	0.0035
19	rs117353506	16847476	0.79	0.487570276707753	0.91	0.431857736337621	0.287417547590157	0.0943136355729378	0.0108	0.0154	0.0668	0.02	0.0479	0.0231	0.0263	0.0347	0.0027	0.0569	0.0502	0.106	0.0048	0.0497	0.0829	0.0227	0.0261	0.0064	0.0025	0.0215	0.0188	0.1097	0.0406	0.0865	0.0563	0.0034
19	rs28473481	16850837	0.79	0.487570276707753	0.91	0.431857736337621	0.232165970890978	0.106678437841221	0.0109	0.0153	0.067	0.02	0.0478	0.0229	0.0255	0.0347	0.0028	0.0574	0.0509	0.1058	0.0048	0.0502	0.0823	0.0225	0.0264	0.0065	0.0029	0.0219	0.0187	0.1093	0.0405	0.0871	0.0552	0.0034
19	rs812847	16855265	0.77	0.607778593196603	0.91	0.431857736337621	0.215845086457604	0.104934992509579	0.0107	0.0149	0.0671	0.0202	0.0481	0.022	0.0237	0.0347	0.0031	0.0582	0.0526	0.1052	0.0049	0.0524	0.0814	0.0217	0.0268	0.0065	0.0029	0.0229	0.0187	0.1091	0.0405	0.0893	0.0523	0.0031
19	rs773916	16856864	0.76	0.674502615793853	0.91	0.431857736337621	0.160595338665423	0.109272280801697	0.0103	0.0144	0.0683	0.0202	0.0484	0.0219	0.0231	0.0349	0.0031	0.0582	0.0527	0.1035	0.0047	0.0544	0.0807	0.0216	0.0264	0.006	0.0029	0.0235	0.0186	0.1101	0.0403	0.0903	0.0514	0.0031
19	rs11668502	16860084	0.76	0.674502615793853	0.91	0.431857736337621	0.14812202448247	0.0964663948641865	0.0105	0.0142	0.0686	0.0201	0.0485	0.0219	0.023	0.035	0.003	0.0583	0.0528	0.1031	0.0046	0.0547	0.0802	0.0217	0.0264	0.0059	0.0029	0.0236	0.0185	0.1104	0.0403	0.0904	0.0512	0.0031
19	rs61733271	16860558	0.76	0.674502615793853	0.9	0.479198205640863	0.14178927420644	0.0999341173109123	0.0107	0.0143	0.0686	0.0201	0.0485	0.0219	0.023	0.0351	0.0033	0.0583	0.0528	0.103	0.0047	0.0547	0.08	0.0217	0.0263	0.006	0.0029	0.0237	0.0185	0.1104	0.0403	0.0898	0.0511	0.0032
19	rs61746179	16860882	0.76	0.674502615793853	0.9	0.479198205640863	0.137335409335837	0.0928102413638975	0.0107	0.0142	0.0689	0.0201	0.0485	0.0219	0.023	0.035	0.0033	0.0583	0.0526	0.103	0.0047	0.0547	0.08	0.0216	0.0263	0.006	0.0029	0.0237	0.0185	0.1106	0.0403	0.0898	0.0511	0.0032
19	Affx-15615850	16865935	0.76	0.674502615793853	0.9	0.479198205640863	0.135279850161113	0.0951087221176865	0.0111	0.0143	0.0691	0.0201	0.0486	0.022	0.0229	0.035	0.0033	0.0582	0.0527	0.1028	0.0047	0.0552	0.0798	0.0216	0.0263	0.006	0.0029	0.0238	0.0181	0.1105	0.0403	0.0896	0.0511	0.0032
19	rs773846	16868884	0.76	0.674502615793853	0.9	0.479198205640863	0.141120536698123	0.12799439413275	0.0111	0.0143	0.0692	0.0199	0.0488	0.022	0.0229	0.035	0.0033	0.0582	0.0527	0.103	0.0047	0.0554	0.0797	0.0216	0.0262	0.006	0.0029	0.0238	0.0181	0.1103	0.0403	0.0895	0.0511	0.0032
19	rs17195267	16869466	0.76	0.674502615793853	0.9	0.479198205640863	0.147468271862202	0.138407328021447	0.011	0.0143	0.0692	0.0199	0.0484	0.022	0.0228	0.035	0.0033	0.0583	0.0527	0.1031	0.0047	0.0553	0.0798	0.0216	0.0262	0.006	0.0029	0.0238	0.0181	0.1104	0.0404	0.0896	0.0511	0.0031
19	rs4808526	16876099	0.76	0.674502615793853	0.9	0.479198205640863	0.146523381570954	0.153955216378419	0.0108	0.0141	0.0695	0.0199	0.0484	0.0219	0.0226	0.035	0.0032	0.0584	0.0528	0.1031	0.0047	0.0553	0.08	0.0216	0.0262	0.0059	0.0029	0.024	0.0182	0.1104	0.0405	0.0897	0.0512	0.0031
19	rs10410132	16879669	0.76	0.674502615793853	0.9	0.479198205640863	0.144708982069068	0.144144243876667	0.0108	0.0141	0.0695	0.0198	0.0484	0.0218	0.0226	0.035	0.0032	0.0585	0.0528	0.1029	0.0047	0.0553	0.08	0.0216	0.0261	0.0059	0.0029	0.024	0.0182	0.1105	0.0405	0.0897	0.0512	0.0031
19	rs74695110	16886075	0.76	0.674502615793853	0.9	0.479198205640863	0.138905054443895	0.129156384421909	0.0108	0.014	0.0696	0.0198	0.0484	0.0217	0.0226	0.035	0.0032	0.0585	0.0528	0.1027	0.0048	0.0553	0.0799	0.0215	0.026	0.0059	0.003	0.0241	0.0183	0.1107	0.0405	0.0897	0.0512	0.0032
19	rs773930	16890243	0.76	0.674502615793853	0.9	0.479198205640863	0.144870434889494	0.124797024159233	0.0107	0.0141	0.0696	0.0197	0.0484	0.0217	0.0225	0.035	0.0032	0.0586	0.0528	0.1026	0.0048	0.0554	0.0799	0.0215	0.026	0.0059	0.003	0.0241	0.0184	0.1106	0.0405	0.0897	0.0511	0.0032
19	rs2547108	16899731	0.76	0.674502615793853	0.9	0.479198205640863	0.175792501284183	0.138866829495454	0.0105	0.014	0.07	0.0196	0.0488	0.0215	0.0225	0.0353	0.003	0.0587	0.0526	0.1026	0.0046	0.0557	0.0796	0.0216	0.0259	0.0058	0.003	0.0246	0.0187	0.1104	0.0408	0.0898	0.0506	0.0031
19	rs2608738	16899865	0.76	0.674502615793853	0.9	0.479198205640863	0.179103657560781	0.135115418735565	0.0104	0.014	0.07	0.0196	0.0488	0.0215	0.0225	0.0353	0.003	0.0587	0.0526	0.1026	0.0046	0.0557	0.0797	0.0215	0.026	0.0058	0.003	0.0246	0.0188	0.1104	0.0408	0.0897	0.0506	0.0031
19	rs6512135	16900179	0.76	0.674502615793853	0.9	0.479198205640863	0.180203081943181	0.129694001351637	0.0104	0.014	0.0701	0.0196	0.0489	0.0215	0.0225	0.0353	0.0029	0.0587	0.0526	0.1027	0.0046	0.0557	0.0797	0.0215	0.026	0.0057	0.0029	0.0246	0.0188	0.1105	0.0408	0.0897	0.0506	0.0031
19	rs2446148	16900878	0.76	0.674502615793853	0.91	0.431857736337621	0.184714099399268	0.137489997367732	0.0104	0.014	0.07	0.0196	0.049	0.0215	0.0225	0.0353	0.0029	0.0587	0.0526	0.1027	0.0046	0.0557	0.0796	0.0215	0.026	0.0057	0.0029	0.0247	0.0187	0.1105	0.0407	0.0898	0.0506	0.0031
19	rs75649430	16905455	0.76	0.674502615793853	0.91	0.431857736337621	0.176009718637259	0.160106858438354	0.0103	0.0139	0.0702	0.0196	0.0491	0.0215	0.0225	0.0352	0.0028	0.0587	0.0528	0.1025	0.0045	0.0558	0.0796	0.0215	0.026	0.0056	0.0029	0.0247	0.0188	0.1106	0.0406	0.0898	0.0505	0.0031
19	Affx-15616502	16907371	0.76	0.674502615793853	0.91	0.431857736337621	0.172803601573726	0.116937056920894	0.0103	0.0139	0.0703	0.0195	0.0491	0.0215	0.0224	0.0352	0.0028	0.0587	0.0529	0.1025	0.0044	0.0559	0.0796	0.0215	0.026	0.0056	0.0029	0.0247	0.0188	0.1107	0.0405	0.0899	0.0505	0.003
19	rs117998858	16922063	0.76	0.674502615793853	0.91	0.431857736337621	0.179982886267322	0.104604167606527	0.0098	0.0136	0.0713	0.0197	0.0493	0.0216	0.022	0.0353	0.0025	0.059	0.0532	0.1025	0.0043	0.0563	0.0791	0.0214	0.026	0.006	0.0026	0.0249	0.0192	0.1113	0.0398	0.0898	0.0499	0.0027
19	rs73010417	16941077	0.76	0.674502615793853	0.91	0.431857736337621	0.196967412703836	0.0991233950663608	0.0094	0.0133	0.0721	0.02	0.0496	0.0217	0.0215	0.0354	0.0023	0.0592	0.0537	0.1022	0.0043	0.0567	0.0788	0.0213	0.0259	0.0064	0.0025	0.025	0.0198	0.1117	0.0388	0.0894	0.0494	0.0024
19	rs66826611	16945049	0.76	0.674502615793853	0.91	0.431857736337621	0.194388692877612	0.107345519938824	0.0094	0.0132	0.0722	0.02	0.0497	0.0217	0.0215	0.0354	0.0023	0.0593	0.0537	0.1021	0.0043	0.0568	0.0788	0.0213	0.0259	0.0065	0.0025	0.025	0.0199	0.1118	0.0387	0.0894	0.0494	0.0024
19	rs57692775	16945185	0.76	0.674502615793853	0.91	0.431857736337621	0.194350351225221	0.104604167606527	0.0094	0.0132	0.0722	0.02	0.0497	0.0217	0.0215	0.0354	0.0023	0.0593	0.0537	0.1021	0.0043	0.0568	0.0788	0.0213	0.0259	0.0065	0.0025	0.025	0.0199	0.1118	0.0388	0.0894	0.0494	0.0024
19	rs12975314	16947691	0.76	0.674502615793853	0.91	0.431857736337621	0.193737471645783	0.103038281858851	0.0094	0.0132	0.0721	0.02	0.0497	0.0217	0.0215	0.0354	0.0023	0.0593	0.0536	0.1022	0.0043	0.0568	0.0788	0.0213	0.0259	0.0065	0.0025	0.025	0.0199	0.1117	0.0388	0.0893	0.0494	0.0024
19	rs706760	16953880	0.76	0.674502615793853	0.91	0.431857736337621	0.194964335465279	0.102135909969483	0.0094	0.0132	0.0721	0.02	0.0497	0.0217	0.0215	0.0355	0.0023	0.0593	0.0536	0.1021	0.0043	0.0568	0.0788	0.0213	0.0259	0.0065	0.0025	0.025	0.0199	0.1117	0.039	0.0893	0.0494	0.0024
19	rs117839489	16954218	0.76	0.674502615793853	0.91	0.431857736337621	0.194733961925872	0.100503156051282	0.0094	0.0132	0.0721	0.02	0.0497	0.0217	0.0215	0.0355	0.0023	0.0593	0.0536	0.1021	0.0043	0.0568	0.0788	0.0213	0.0259	0.0065	0.0025	0.025	0.0199	0.1117	0.039	0.0893	0.0494	0.0024
19	rs78941635	16958074	0.76	0.674502615793853	0.91	0.431857736337621	0.194350351225221	0.0978316186615012	0.0094	0.0132	0.0721	0.0201	0.0497	0.0217	0.0215	0.0355	0.0023	0.0593	0.0536	0.1021	0.0043	0.0568	0.0788	0.0213	0.0259	0.0065	0.0025	0.025	0.0199	0.1117	0.039	0.0894	0.0494	0.0024
19	rs77622781	16979865	0.76	0.674502615793853	0.91	0.431857736337621	0.200891336804362	0.0992853330339098	0.0093	0.0132	0.072	0.0201	0.0498	0.0218	0.0215	0.0358	0.0022	0.0591	0.0537	0.1021	0.0041	0.057	0.0787	0.0213	0.0258	0.0065	0.0023	0.0251	0.02	0.1115	0.0389	0.0897	0.0493	0.0023
19	rs8108315	16981044	0.76	0.674502615793853	0.91	0.431857736337621	0.201477850189514	0.0971882224860219	0.0093	0.0132	0.072	0.0202	0.0498	0.0218	0.0216	0.0358	0.0022	0.0591	0.0537	0.1021	0.0041	0.057	0.0787	0.0213	0.0258	0.0065	0.0023	0.0251	0.02	0.1115	0.0388	0.0897	0.0492	0.0023
19	rs117601628	16994443	0.76	0.674502615793853	0.91	0.431857736337621	0.21163720718523	0.103038281858851	0.0092	0.013	0.072	0.0202	0.0499	0.0218	0.0214	0.0359	0.0022	0.0589	0.0537	0.1018	0.0041	0.0573	0.0789	0.0211	0.0259	0.0065	0.0022	0.0252	0.02	0.1119	0.0387	0.0896	0.0491	0.0023
19	rs79693947	16998384	0.75	0.745768311887514	0.91	0.431857736337621	0.225399570326386	0.101890344209039	0.0091	0.0127	0.0721	0.0202	0.0501	0.0218	0.0209	0.0362	0.0021	0.0584	0.0537	0.101	0.004	0.0583	0.0796	0.0208	0.026	0.0067	0.0021	0.0255	0.02	0.113	0.0385	0.0895	0.0485	0.0023
19	rs773902	17000632	0.75	0.745768311887514	0.91	0.431857736337621	0.262104382882779	0.106012960317206	0.009	0.0124	0.072	0.0203	0.0504	0.0222	0.0207	0.0365	0.0019	0.0584	0.0537	0.1004	0.0038	0.0589	0.0802	0.0207	0.0261	0.0068	0.0019	0.0257	0.0197	0.1135	0.0386	0.089	0.0481	0.0022
19	rs2227349	17001551	0.75	0.745768311887514	0.91	0.431857736337621	0.264101280950748	0.111381473151021	0.009	0.0124	0.0721	0.0203	0.0503	0.0223	0.0207	0.0365	0.0019	0.0584	0.0536	0.1006	0.0038	0.0588	0.0803	0.0207	0.0261	0.0068	0.0019	0.0258	0.0197	0.1136	0.0385	0.089	0.0479	0.0022
19	rs773901	17003789	0.74	0.82166312078733	0.91	0.431857736337621	0.274394762085897	0.101399902916346	0.0089	0.0125	0.0721	0.0202	0.0504	0.0224	0.0197	0.0364	0.0019	0.0582	0.0536	0.1013	0.0039	0.0589	0.0805	0.0207	0.0261	0.0068	0.0021	0.0258	0.0197	0.1137	0.0385	0.0887	0.048	0.0022
19	rs62128038	17012657	0.74	0.82166312078733	0.91	0.431857736337621	0.272309793108643	0.0983959544946458	0.0089	0.0124	0.0722	0.0202	0.0503	0.0223	0.0196	0.0364	0.0019	0.0581	0.0536	0.1014	0.0039	0.0589	0.0807	0.0207	0.0261	0.0068	0.0021	0.0257	0.0198	0.1138	0.0384	0.0886	0.0481	0.0022
19	rs79769868	17014718	0.74	0.82166312078733	0.91	0.431857736337621	0.268945767648541	0.101972173918207	0.0089	0.0123	0.0723	0.0201	0.0503	0.0223	0.0196	0.0365	0.0019	0.0582	0.0536	0.1014	0.0039	0.0589	0.0808	0.0207	0.0261	0.0068	0.0021	0.0256	0.0198	0.1138	0.0383	0.0885	0.0481	0.0022
19	rs79965075	17015499	0.74	0.82166312078733	0.91	0.431857736337621	0.263147189239237	0.0993663407628129	0.0088	0.0122	0.0724	0.0201	0.0503	0.0223	0.0196	0.0365	0.0019	0.0582	0.0536	0.1014	0.0039	0.059	0.0809	0.0207	0.0261	0.0067	0.0021	0.0256	0.0198	0.1138	0.0382	0.0885	0.0482	0.0022
19	rs56408444	17017878	0.74	0.82166312078733	0.91	0.431857736337621	0.248312944284243	0.104191205313512	0.0087	0.0121	0.0727	0.0198	0.0502	0.0222	0.0196	0.0365	0.0018	0.0584	0.0537	0.1015	0.0039	0.0592	0.0812	0.0206	0.026	0.0066	0.002	0.0255	0.0198	0.1138	0.038	0.0885	0.0484	0.0022
19	rs773855	17019907	0.74	0.82166312078733	0.91	0.431857736337621	0.266197744701215	0.108432939731538	0.0087	0.012	0.0725	0.0198	0.0502	0.022	0.0195	0.0368	0.0018	0.0587	0.0538	0.1013	0.004	0.0594	0.0813	0.0206	0.026	0.0066	0.0021	0.0256	0.0197	0.1136	0.038	0.0884	0.0482	0.0022
19	rs8112871	17024672	0.73	0.902267913485346	0.91	0.431857736337621	0.300861312612888	0.185749077005445	0.0094	0.0118	0.0714	0.0196	0.0516	0.0218	0.0188	0.0372	0.0017	0.058	0.0542	0.101	0.0046	0.0613	0.0825	0.0193	0.0251	0.0055	0.0027	0.0268	0.0205	0.1121	0.0382	0.0863	0.0492	0.0021
19	rs706761	17025292	0.72	0.987657439684474	0.91	0.431857736337621	0.231742457638215	0.203137143679258	0.0096	0.0116	0.0713	0.0195	0.0523	0.022	0.0188	0.0369	0.0019	0.0583	0.054	0.1005	0.0047	0.0606	0.0827	0.0194	0.0252	0.0055	0.0028	0.0267	0.0209	0.1123	0.038	0.0863	0.0494	0.0021
19	rs45485597	17025311	0.72	0.987657439684474	0.91	0.431857736337621	0.235911376355572	0.199784792251232	0.0096	0.0115	0.0714	0.0195	0.0522	0.0221	0.0188	0.037	0.0019	0.0582	0.0538	0.1005	0.0048	0.0605	0.0828	0.0193	0.0252	0.0055	0.0028	0.0267	0.0209	0.1122	0.038	0.0864	0.0492	0.0021
19	rs34002820	17028280	0.73	0.902267913485346	0.91	0.431857736337621	0.212523452116303	0.190971810947648	0.0101	0.0109	0.0718	0.0195	0.0526	0.0217	0.0184	0.0377	0.002	0.0587	0.0534	0.0989	0.0053	0.0601	0.0834	0.0193	0.0252	0.0056	0.0031	0.0266	0.0217	0.1133	0.0377	0.0844	0.049	0.0023
19	rs11086047	17041172	0.73	0.902267913485346	0.91	0.431857736337621	0.168040883993482	0.205241821329961	0.0104	0.0107	0.072	0.0194	0.0527	0.0215	0.0184	0.0378	0.0021	0.0587	0.0532	0.0978	0.0053	0.0603	0.0836	0.0191	0.0252	0.0054	0.0031	0.0264	0.0222	0.1131	0.0376	0.0845	0.0496	0.0024
19	rs35836643	17041611	0.73	0.902267913485346	0.91	0.431857736337621	0.164990139321454	0.201458631404874	0.0104	0.0107	0.0718	0.0196	0.0527	0.0215	0.0185	0.0378	0.0021	0.0586	0.0531	0.0981	0.0053	0.0603	0.0836	0.0191	0.0253	0.0054	0.0032	0.0264	0.0222	0.113	0.0376	0.0846	0.0496	0.0024
19	rs10416325	17046191	0.73	0.902267913485346	0.91	0.431857736337621	0.174600583147968	0.265235822258844	0.0105	0.0106	0.0719	0.0193	0.0526	0.0213	0.0185	0.0377	0.0022	0.0587	0.0528	0.0979	0.0053	0.0604	0.0836	0.0189	0.0252	0.0053	0.0032	0.0262	0.0222	0.1132	0.0377	0.085	0.0499	0.0024
19	rs11673119	17047032	0.73	0.902267913485346	0.91	0.431857736337621	0.181269551779599	0.253411363149183	0.0105	0.0106	0.0719	0.0193	0.0526	0.0213	0.0185	0.0377	0.0023	0.0587	0.0528	0.0978	0.0053	0.0604	0.0836	0.0189	0.0253	0.0053	0.0032	0.0262	0.0222	0.1132	0.0377	0.085	0.0498	0.0024
19	rs8101217	17049586	0.73	0.902267913485346	0.91	0.431857736337621	0.202261377339727	0.270058579638946	0.0105	0.0106	0.0719	0.0193	0.0526	0.0214	0.0186	0.0375	0.0024	0.0587	0.0525	0.0974	0.0054	0.0605	0.0841	0.0189	0.0253	0.0053	0.0032	0.0259	0.022	0.1135	0.0373	0.0852	0.0495	0.0024
19	rs67874760	17051434	0.74	0.82166312078733	0.91	0.431857736337621	0.147566225241478	0.240647261244145	0.0107	0.0102	0.0723	0.0193	0.0531	0.0215	0.019	0.0376	0.0028	0.0584	0.0516	0.0967	0.0056	0.0602	0.0838	0.0191	0.0256	0.005	0.0034	0.0254	0.0226	0.1135	0.0369	0.0848	0.0501	0.0028
19	rs6512149	17059209	0.74	0.82166312078733	0.91	0.431857736337621	0.0689969795333684	0.196347354698045	0.0115	0.0082	0.072	0.0186	0.0568	0.0213	0.0199	0.0376	0.0034	0.0567	0.0499	0.0913	0.0062	0.0575	0.0844	0.0191	0.0254	0.0041	0.0041	0.0234	0.0233	0.1174	0.0355	0.0891	0.052	0.0034
19	rs8105533	17059275	0.74	0.82166312078733	0.91	0.431857736337621	0.0728440052941019	0.203557499282664	0.0114	0.0082	0.072	0.0186	0.0568	0.021	0.0199	0.0376	0.0034	0.0567	0.0499	0.0913	0.0062	0.0575	0.0847	0.0191	0.0254	0.0041	0.0042	0.0234	0.0233	0.1173	0.0355	0.0891	0.052	0.0034
19	rs8108234	17062644	0.74	0.82166312078733	0.91	0.431857736337621	0.0789373733349395	0.240647261244145	0.0113	0.0081	0.0722	0.0185	0.0568	0.021	0.02	0.0374	0.0035	0.0565	0.05	0.091	0.0062	0.0574	0.0847	0.0191	0.0255	0.0041	0.0042	0.0233	0.0233	0.1182	0.0352	0.0891	0.0521	0.0034
19	rs75906152	17067856	0.74	0.82166312078733	0.91	0.431857736337621	0.107258408471014	0.262720436874489	0.0113	0.0081	0.0722	0.0185	0.0568	0.021	0.02	0.0373	0.0035	0.0564	0.05	0.0908	0.0062	0.0574	0.0847	0.0191	0.0254	0.0041	0.0042	0.0233	0.0232	0.1183	0.0352	0.0892	0.0523	0.0034
19	rs73016334	17079074	0.74	0.82166312078733	0.91	0.431857736337621	0.133827391321512	0.222768759221642	0.0113	0.0081	0.0721	0.0185	0.0568	0.021	0.02	0.0372	0.0035	0.0563	0.0499	0.0909	0.0062	0.0574	0.0847	0.0191	0.0255	0.0041	0.0041	0.0233	0.023	0.1185	0.0352	0.0893	0.0523	0.0034
19	rs9305083	17081707	0.74	0.82166312078733	0.91	0.431857736337621	0.131681638428629	0.209791280897878	0.0113	0.0081	0.0721	0.0185	0.0568	0.021	0.02	0.0372	0.0035	0.0563	0.0499	0.0909	0.0062	0.0574	0.0847	0.0191	0.0255	0.0041	0.0041	0.023	0.023	0.1185	0.0352	0.0893	0.0526	0.0034
19	rs116866928	17082922	0.74	0.82166312078733	0.91	0.431857736337621	0.129194620941793	0.220390224613023	0.0113	0.0081	0.0721	0.0186	0.0568	0.0211	0.02	0.0372	0.0035	0.0563	0.0499	0.0909	0.0062	0.0574	0.0847	0.0191	0.0255	0.0041	0.0041	0.0229	0.023	0.1185	0.0352	0.0894	0.0526	0.0034
19	rs11880324	17085341	0.74	0.82166312078733	0.91	0.431857736337621	0.0832679278659835	0.138774884672921	0.0116	0.0077	0.0712	0.0191	0.0563	0.0219	0.0205	0.0362	0.0042	0.0555	0.0479	0.0911	0.0056	0.0572	0.0862	0.0195	0.0257	0.0041	0.0041	0.0217	0.0224	0.1203	0.0339	0.0904	0.0539	0.0037
19	rs79843187	17086171	0.74	0.82166312078733	0.91	0.431857736337621	0.101154486242336	0.144423980149105	0.0116	0.0075	0.0715	0.0192	0.0561	0.0223	0.0208	0.0362	0.0043	0.0546	0.0473	0.0909	0.0053	0.057	0.0868	0.0197	0.0256	0.0042	0.0041	0.0213	0.0226	0.1207	0.0329	0.0907	0.0545	0.0039
19	rs16981525	17088014	0.73	0.902267913485346	0.91	0.431857736337621	0.250472774097458	0.374928173679693	0.0119	0.0069	0.0715	0.0195	0.0552	0.0238	0.0221	0.0365	0.0051	0.0535	0.046	0.0905	0.005	0.0569	0.0884	0.0208	0.0256	0.0045	0.0043	0.0208	0.0233	0.1191	0.0305	0.0911	0.0546	0.0042
19	rs117966744	17088608	0.73	0.902267913485346	0.91	0.431857736337621	0.226693767393121	0.377086704297892	0.0119	0.0069	0.0715	0.0196	0.0552	0.0239	0.0221	0.0365	0.0051	0.0535	0.046	0.0905	0.0049	0.0569	0.0884	0.0208	0.0256	0.0044	0.0044	0.0208	0.0233	0.119	0.0305	0.0911	0.0546	0.0042
19	rs10413454	17088810	0.73	0.902267913485346	0.91	0.431857736337621	0.22648474677383	0.356160107168408	0.0119	0.0069	0.0715	0.0196	0.0552	0.0239	0.0221	0.0365	0.0051	0.0535	0.046	0.0905	0.0049	0.0569	0.0884	0.0209	0.0256	0.0044	0.0044	0.0208	0.0233	0.119	0.0305	0.0912	0.0546	0.0042
19	rs8106883	17089382	0.73	0.902267913485346	0.92	0.387761932740255	0.167899903965291	0.276182711614721	0.0119	0.0069	0.0715	0.0196	0.0552	0.024	0.0222	0.0365	0.0051	0.0535	0.046	0.0905	0.0049	0.0569	0.0887	0.0209	0.0256	0.0044	0.0044	0.0208	0.0233	0.119	0.0304	0.0912	0.0546	0.0042
19	rs3745336	17091141	0.73	0.902267913485346	0.92	0.387761932740255	0.158475092041815	0.227223649507809	0.012	0.0069	0.0713	0.0196	0.0551	0.024	0.0222	0.0365	0.0051	0.0533	0.046	0.0905	0.005	0.0569	0.0888	0.0209	0.0256	0.0044	0.0044	0.0207	0.0234	0.1189	0.0303	0.0914	0.0546	0.0042
19	rs4808062	17094824	0.73	0.902267913485346	0.92	0.387761932740255	0.173988398916291	0.177155416492405	0.012	0.0069	0.0712	0.0196	0.0549	0.0241	0.0223	0.0367	0.0052	0.0531	0.0456	0.0908	0.0051	0.0567	0.0885	0.0209	0.0255	0.0044	0.0046	0.0206	0.0234	0.1188	0.0301	0.0919	0.0548	0.0043
19	rs8101816	17100731	0.73	0.902267913485346	0.92	0.387761932740255	0.212563785496562	0.145919219953909	0.0122	0.0067	0.0717	0.0197	0.0542	0.0242	0.0225	0.037	0.0052	0.0527	0.0453	0.0904	0.0053	0.0563	0.0893	0.021	0.0256	0.0042	0.0048	0.0206	0.0232	0.1192	0.0293	0.0921	0.055	0.0044
19	rs62125984	17105830	0.73	0.902267913485346	0.92	0.387761932740255	0.218293884251717	0.204083351998169	0.0124	0.0064	0.0727	0.0194	0.0528	0.0241	0.0227	0.0377	0.0052	0.0519	0.0449	0.0903	0.0056	0.0554	0.0901	0.0209	0.0253	0.0048	0.0052	0.0205	0.0231	0.1199	0.0284	0.0928	0.0554	0.0045
19	rs117521081	17107910	0.73	0.902267913485346	0.92	0.387761932740255	0.19423535215858	0.142191606047138	0.0124	0.0064	0.0728	0.0194	0.0525	0.024	0.0227	0.0377	0.0052	0.0519	0.0449	0.0903	0.0056	0.0554	0.0902	0.0209	0.0253	0.0048	0.0052	0.0205	0.0232	0.12	0.0285	0.0928	0.0554	0.0045
19	rs62125985	17108022	0.73	0.902267913485346	0.92	0.387761932740255	0.191981596566977	0.139971900793282	0.0124	0.0064	0.0728	0.0194	0.0525	0.024	0.0227	0.0378	0.0052	0.0519	0.0449	0.0903	0.0056	0.0554	0.0902	0.0209	0.0253	0.0048	0.0052	0.0205	0.0232	0.12	0.0285	0.0928	0.0554	0.0045
19	rs62622858	17108052	0.73	0.902267913485346	0.92	0.387761932740255	0.191297000820065	0.140525634072531	0.0124	0.0064	0.0728	0.0194	0.0525	0.024	0.0227	0.0378	0.0052	0.0519	0.0449	0.0903	0.0056	0.0554	0.0902	0.0209	0.0253	0.0048	0.0052	0.0205	0.0232	0.12	0.0285	0.0928	0.0554	0.0045
19	rs61744199	17108127	0.73	0.902267913485346	0.92	0.387761932740255	0.17198061273491	0.135024392327929	0.0123	0.0063	0.0728	0.0194	0.0525	0.024	0.0227	0.0379	0.0051	0.0519	0.0449	0.0903	0.0055	0.0554	0.0903	0.0209	0.0253	0.0048	0.005	0.0205	0.0232	0.1204	0.0284	0.0928	0.0553	0.0045
19	rs3745340	17108135	0.73	0.902267913485346	0.93	0.346822133743557	0.177753051213413	0.141080163726806	0.0123	0.0063	0.0728	0.0194	0.0523	0.024	0.0227	0.0378	0.0051	0.0519	0.0448	0.0904	0.0055	0.0557	0.0903	0.0209	0.0253	0.0047	0.005	0.0205	0.0232	0.1205	0.0283	0.0929	0.0553	0.0045
19	rs61744196	17108136	0.73	0.902267913485346	0.93	0.346822133743557	0.176372092844876	0.136940671652922	0.0123	0.0063	0.0728	0.0194	0.0523	0.024	0.0227	0.0378	0.0051	0.0519	0.0448	0.0904	0.0055	0.0557	0.0903	0.0209	0.0253	0.0047	0.005	0.0205	0.0232	0.1205	0.0283	0.0929	0.0553	0.0045
19	rs117316623	17112415	0.73	0.902267913485346	0.93	0.346822133743557	0.171873434649387	0.116506062240943	0.0122	0.0064	0.0729	0.0192	0.0532	0.0241	0.0227	0.0378	0.0051	0.0517	0.0448	0.0909	0.0053	0.0556	0.0908	0.0207	0.0252	0.0048	0.0049	0.0204	0.023	0.1203	0.0283	0.0927	0.0548	0.0044
19	rs3745345	17113147	0.73	0.902267913485346	0.93	0.346822133743557	0.14792571831383	0.110873859212413	0.0122	0.0064	0.0733	0.0192	0.0532	0.0241	0.0226	0.0378	0.0051	0.0516	0.0448	0.0912	0.0052	0.0556	0.091	0.0208	0.0252	0.0049	0.0049	0.0204	0.0229	0.1204	0.0283	0.0924	0.0547	0.0044
19	rs12978009	17113634	0.73	0.902267913485346	0.93	0.346822133743557	0.134629713022208	0.102873984975318	0.0123	0.0064	0.0734	0.0191	0.0532	0.0242	0.0226	0.0378	0.0051	0.0515	0.0448	0.0917	0.0052	0.0555	0.0911	0.0208	0.0252	0.0049	0.0049	0.0205	0.0228	0.1201	0.0283	0.0923	0.0545	0.0043
19	rs2168632	17116245	0.73	0.902267913485346	0.93	0.346822133743557	0.110983860373056	0.101645008448666	0.0123	0.0064	0.0735	0.0191	0.0533	0.0242	0.0226	0.0377	0.0051	0.0512	0.045	0.0918	0.0052	0.0553	0.0913	0.0209	0.0251	0.005	0.0049	0.0205	0.0228	0.12	0.0281	0.0921	0.055	0.0044
19	rs112768508	17117783	0.73	0.902267913485346	0.94	0.308944172156586	0.120570673906671	0.0940756232891506	0.0123	0.0064	0.0737	0.0191	0.0531	0.0243	0.0226	0.0375	0.0051	0.0512	0.0449	0.0919	0.0052	0.0553	0.0914	0.0208	0.025	0.005	0.0049	0.0205	0.0228	0.12	0.028	0.0921	0.0552	0.0044
19	rs11666377	17118433	0.73	0.902267913485346	0.94	0.308944172156586	0.143292821441672	0.105349091599781	0.0122	0.0064	0.0737	0.0191	0.0531	0.0243	0.0226	0.0377	0.0051	0.0511	0.0449	0.092	0.0054	0.0553	0.0914	0.0208	0.025	0.005	0.0051	0.0205	0.0228	0.1199	0.0279	0.0919	0.0552	0.0043
19	rs75848070	17120983	0.73	0.902267913485346	0.93	0.346822133743557	0.133058650318882	0.102299748141799	0.0121	0.0064	0.0744	0.0189	0.0531	0.0241	0.0223	0.0374	0.0051	0.0512	0.0447	0.093	0.0054	0.055	0.0915	0.0204	0.0247	0.0051	0.005	0.0206	0.0228	0.1199	0.0276	0.0924	0.0552	0.0043
19	rs62126009	17124587	0.74	0.82166312078733	0.93	0.346822133743557	0.116422534180156	0.0684894613515642	0.0117	0.0059	0.0769	0.0183	0.0525	0.0238	0.0217	0.037	0.0049	0.0501	0.0436	0.097	0.0051	0.0545	0.092	0.0195	0.0238	0.0051	0.0045	0.0207	0.0231	0.1195	0.027	0.0951	0.0549	0.0044
19	rs8100291	17129309	0.74	0.82166312078733	0.95	0.274028283204826	0.102352255516496	0.0478707019911049	0.0117	0.0059	0.0783	0.0174	0.0522	0.0234	0.0212	0.0369	0.0048	0.0498	0.0427	0.1	0.0055	0.0536	0.0921	0.0193	0.0226	0.005	0.0042	0.0206	0.0229	0.1196	0.0264	0.0973	0.0545	0.0047
19	rs11667070	17131961	0.74	0.82166312078733	0.95	0.274028283204826	0.0838196903558696	0.0594834419363635	0.0117	0.0059	0.0787	0.0171	0.0523	0.0233	0.0211	0.0367	0.0047	0.0497	0.0425	0.1008	0.0055	0.053	0.0925	0.0191	0.0221	0.005	0.0043	0.0207	0.0227	0.1196	0.0264	0.0982	0.0542	0.0047
19	rs80035294	17133028	0.74	0.82166312078733	0.95	0.274028283204826	0.0934345134435533	0.0456222928347064	0.0118	0.0059	0.0786	0.017	0.0522	0.0232	0.021	0.0366	0.0047	0.0497	0.0423	0.1014	0.0055	0.0527	0.0926	0.0192	0.022	0.005	0.0043	0.0207	0.0226	0.1197	0.0264	0.0977	0.0549	0.0048
19	rs12978319	17134159	0.74	0.82166312078733	0.95	0.274028283204826	0.0824902465630411	0.0590243768754411	0.0119	0.0058	0.0785	0.017	0.052	0.0232	0.021	0.0365	0.0047	0.0497	0.0421	0.1017	0.0055	0.0525	0.0929	0.0193	0.0219	0.005	0.0043	0.0207	0.0226	0.1199	0.0263	0.098	0.055	0.0048
19	rs117589420	17135636	0.74	0.82166312078733	0.96	0.241969076141015	0.0998882717738552	0.0681412792066994	0.0118	0.0058	0.0785	0.0168	0.0517	0.0231	0.021	0.0369	0.0046	0.0496	0.042	0.102	0.0056	0.0519	0.0937	0.0193	0.0217	0.0051	0.0043	0.0206	0.0225	0.1202	0.0263	0.0982	0.0548	0.0048
19	rs73018346	17140357	0.74	0.82166312078733	0.96	0.241969076141015	0.112584793682211	0.0292201243966722	0.0121	0.0058	0.0785	0.0165	0.0508	0.023	0.0207	0.0382	0.0046	0.0494	0.0418	0.1031	0.0057	0.0504	0.0952	0.019	0.0209	0.0052	0.0042	0.0204	0.0222	0.1209	0.0262	0.099	0.0544	0.0048
19	rs34465381	17145272	0.74	0.82166312078733	0.96	0.241969076141015	0.100120094618522	0.020083339328923	0.0122	0.0058	0.0786	0.0163	0.0505	0.0228	0.0205	0.0386	0.0045	0.0492	0.0417	0.1033	0.0057	0.05	0.0957	0.0189	0.0206	0.0052	0.0041	0.0203	0.0222	0.1211	0.0263	0.0993	0.0543	0.0049
19	rs113326229	17146800	0.74	0.82166312078733	0.96	0.241969076141015	0.104588700607576	0.021176898357492	0.0121	0.0058	0.0787	0.0163	0.0504	0.0227	0.0205	0.0387	0.0045	0.0492	0.0416	0.1036	0.0058	0.0499	0.0959	0.0188	0.0205	0.0053	0.0041	0.0203	0.0221	0.1212	0.0263	0.0994	0.0542	0.0049
19	rs755086	17148420	0.74	0.82166312078733	0.96	0.241969076141015	0.107878355497541	0.0444002990420635	0.0121	0.0058	0.0789	0.0162	0.0503	0.0227	0.0205	0.0387	0.0045	0.0492	0.0416	0.1038	0.0057	0.0497	0.0961	0.0188	0.0203	0.0053	0.0041	0.0202	0.0222	0.1214	0.0263	0.0994	0.0544	0.0049
19	rs7259285	17153149	0.74	0.82166312078733	0.96	0.241969076141015	0.0936568193165007	0.0394960144567185	0.0118	0.0057	0.0808	0.0154	0.0503	0.0218	0.0204	0.0383	0.0041	0.0482	0.0413	0.107	0.0053	0.0488	0.0984	0.0182	0.0193	0.0052	0.0039	0.0195	0.0226	0.1224	0.0257	0.1	0.054	0.0049
19	rs118025973	17157608	0.74	0.82166312078733	0.96	0.241969076141015	0.0811743702304277	0.0383509435708614	0.0118	0.0056	0.0808	0.0154	0.0503	0.0218	0.0204	0.0383	0.0041	0.0481	0.0413	0.107	0.0053	0.0488	0.0984	0.0182	0.0192	0.0052	0.0039	0.0195	0.0226	0.1226	0.0259	0.0999	0.054	0.0049
19	rs61735360	17160720	0.74	0.82166312078733	0.96	0.241969076141015	0.0747329818810258	0.0285072563271457	0.0118	0.0056	0.0808	0.0153	0.0502	0.0218	0.0205	0.0383	0.0042	0.0481	0.0413	0.107	0.0054	0.0488	0.0981	0.0182	0.0192	0.0053	0.0039	0.0194	0.0226	0.1227	0.026	0.0999	0.054	0.0049
19	rs7260259	17161093	0.74	0.82166312078733	0.96	0.241969076141015	0.0734560747079395	0.0250673839259533	0.0118	0.0056	0.0808	0.0153	0.0502	0.0218	0.0205	0.0383	0.0042	0.0481	0.0413	0.107	0.0054	0.0488	0.0981	0.0182	0.0192	0.0053	0.0039	0.0194	0.0226	0.1227	0.026	0.0999	0.054	0.0049
19	rs2305758	17163661	0.74	0.82166312078733	0.96	0.241969076141015	0.069159652812718	0.0204447408194145	0.0118	0.0056	0.0809	0.0154	0.0502	0.0218	0.0206	0.0383	0.0042	0.048	0.0413	0.1069	0.0054	0.049	0.0979	0.0182	0.0193	0.0053	0.0039	0.0194	0.0226	0.1227	0.0261	0.0997	0.054	0.0049
19	Affx-15620245	17170885	0.74	0.82166312078733	0.97	0.212655582583661	0.0697514399349947	0.0249785181636325	0.0118	0.0056	0.0809	0.0154	0.0502	0.0218	0.0206	0.0383	0.0042	0.048	0.0413	0.1069	0.0054	0.049	0.0979	0.0182	0.0193	0.0053	0.0039	0.0194	0.0226	0.1227	0.026	0.0997	0.054	0.0049
19	rs6512161	17171582	0.74	0.82166312078733	0.97	0.212655582583661	0.0697514399349947	0.0261908178568244	0.0118	0.0056	0.0809	0.0154	0.0502	0.0218	0.0206	0.0383	0.0042	0.048	0.0413	0.1069	0.0054	0.049	0.0979	0.0182	0.0193	0.0053	0.0039	0.0194	0.0226	0.1227	0.026	0.0997	0.054	0.0049
19	rs2305755	17173563	0.74	0.82166312078733	0.97	0.212655582583661	0.0716089973526232	0.0344898318453624	0.0118	0.0056	0.0809	0.0154	0.0502	0.0218	0.0206	0.0382	0.0042	0.048	0.0413	0.1069	0.0054	0.049	0.0979	0.0182	0.0193	0.0053	0.0039	0.0194	0.0226	0.1227	0.026	0.0997	0.054	0.0049
19	rs2305753	17180033	0.74	0.82166312078733	0.97	0.212655582583661	0.0729492976319547	0.0282244174042036	0.0118	0.0056	0.0811	0.0153	0.0502	0.0217	0.0205	0.0382	0.0042	0.048	0.0413	0.1071	0.0054	0.0489	0.098	0.0182	0.0192	0.0053	0.0039	0.0195	0.0226	0.1227	0.026	0.0997	0.0539	0.0049
19	rs7259348	17182017	0.74	0.82166312078733	0.97	0.212655582583661	0.076370890498386	0.0282714654507171	0.0118	0.0057	0.0812	0.0153	0.0502	0.0217	0.0204	0.0382	0.0042	0.0479	0.0413	0.1072	0.0054	0.0489	0.0982	0.0181	0.0191	0.0053	0.0039	0.0195	0.0227	0.1228	0.0259	0.0997	0.0538	0.0051
19	rs35013954	17196639	0.74	0.82166312078733	0.97	0.212655582583661	0.0821713804003623	0.0818067822017122	0.0118	0.0057	0.081	0.0152	0.0504	0.0217	0.0203	0.0382	0.0042	0.0479	0.0412	0.107	0.0053	0.049	0.0984	0.0181	0.019	0.0054	0.0039	0.0197	0.0228	0.123	0.0257	0.0998	0.0537	0.0051
19	rs75162703	17198195	0.74	0.82166312078733	0.97	0.212655582583661	0.0790482708160455	0.0502886469647399	0.0118	0.0057	0.081	0.0152	0.0504	0.0217	0.0203	0.0382	0.0042	0.0479	0.0412	0.107	0.0053	0.049	0.0984	0.0181	0.019	0.0054	0.0039	0.0197	0.0228	0.123	0.0257	0.0998	0.0537	0.0051
19	rs113642564	17209145	0.74	0.82166312078733	0.98	0.18597139562509	0.0786716276586804	0.0616012571642129	0.0117	0.0056	0.081	0.0152	0.0504	0.0217	0.0203	0.0381	0.0042	0.0479	0.0411	0.1071	0.0052	0.049	0.0987	0.0181	0.019	0.0054	0.0039	0.0197	0.0229	0.123	0.0256	0.0998	0.0536	0.0051
19	rs16981622	17211670	0.74	0.82166312078733	0.98	0.18597139562509	0.0757431916358198	0.0539495621488065	0.0117	0.0056	0.0811	0.0152	0.0505	0.0217	0.0203	0.0383	0.0042	0.0479	0.0412	0.1061	0.0052	0.0491	0.0989	0.018	0.019	0.0054	0.0039	0.0198	0.0229	0.1233	0.0257	0.0999	0.0536	0.0051
19	rs3745348	17212410	0.74	0.82166312078733	0.98	0.18597139562509	0.0753983059705949	0.0492546460826424	0.0117	0.0056	0.0811	0.0152	0.0505	0.0217	0.0203	0.0383	0.0042	0.0479	0.0412	0.1061	0.0052	0.0491	0.0989	0.018	0.019	0.0054	0.0039	0.0198	0.0229	0.1233	0.0257	0.0999	0.0536	0.0051
19	rs3745349	17212992	0.74	0.82166312078733	0.98	0.18597139562509	0.0741566102857013	0.0498617447741532	0.0117	0.0056	0.0811	0.0152	0.0505	0.0217	0.0203	0.0383	0.0041	0.0479	0.0412	0.1061	0.0052	0.0491	0.0989	0.0179	0.0189	0.0054	0.0039	0.0198	0.0229	0.1235	0.0257	0.0999	0.0536	0.005
19	rs12977269	17215648	0.74	0.82166312078733	1	0.139999700676332	0.0750115245830026	0.055279413573728	0.0117	0.0056	0.0811	0.0152	0.0505	0.0217	0.0203	0.0383	0.0041	0.0479	0.0412	0.1061	0.0052	0.0491	0.0989	0.0179	0.0189	0.0054	0.0039	0.0198	0.0229	0.1235	0.0257	0.0999	0.0536	0.005
19	rs75478261	17221537	0.74	0.82166312078733	1.02	0.103026239636585	0.0992460821205112	0.145264366835946	0.0117	0.0056	0.081	0.0152	0.0503	0.0217	0.0203	0.0381	0.0041	0.0479	0.0412	0.1063	0.0053	0.0493	0.099	0.0179	0.0189	0.0053	0.0037	0.0197	0.0229	0.1237	0.0256	0.0998	0.0536	0.005
19	rs114093399	17226117	0.74	0.82166312078733	1.02	0.103026239636585	0.104827264046854	0.0916301132588253	0.0117	0.0057	0.081	0.0152	0.0503	0.0216	0.0202	0.0381	0.0041	0.0477	0.0412	0.1063	0.0054	0.0493	0.099	0.0179	0.0189	0.0053	0.0036	0.0197	0.0228	0.1238	0.0256	0.0998	0.0536	0.005
19	rs10775622	17230199	0.73	0.902267913485346	1.03	0.0875760293110768	0.0580241961737609	0.0462093511636146	0.0117	0.0057	0.0811	0.015	0.0494	0.0212	0.0202	0.0376	0.0041	0.0486	0.0419	0.105	0.0054	0.0505	0.0995	0.0176	0.0192	0.005	0.0032	0.0196	0.0217	0.1262	0.0252	0.1013	0.0527	0.0048
19	rs79886830	17230372	0.73	0.902267913485346	1.01	0.120454976543865	0.0575721588265718	0.0499835545928591	0.0117	0.0057	0.0812	0.015	0.0493	0.0212	0.0202	0.0374	0.004	0.0486	0.0419	0.1052	0.0054	0.0507	0.0996	0.0176	0.0193	0.005	0.0032	0.0196	0.0217	0.1262	0.0251	0.1014	0.0525	0.0047
19	rs7255902	17239693	0.72	0.987657439684474	1.01	0.120454976543865	0.0356349839696832	0.0755341510079107	0.0113	0.0053	0.0856	0.0146	0.0487	0.0203	0.0189	0.0354	0.0031	0.0475	0.0424	0.1053	0.0044	0.0517	0.1023	0.0175	0.0193	0.0045	0.0022	0.0198	0.0204	0.1288	0.0243	0.1051	0.0509	0.0043
19	rs35524620	17240426	0.72	0.987657439684474	1.01	0.120454976543865	0.0334825003688612	0.0629408148667153	0.0112	0.0053	0.0856	0.0146	0.0487	0.0203	0.0189	0.0354	0.0031	0.0475	0.0424	0.1053	0.0044	0.0517	0.1024	0.0175	0.0193	0.0045	0.0022	0.0198	0.0204	0.1289	0.0243	0.1051	0.0509	0.0043
19	rs12052065	17241649	0.72	0.987657439684474	1	0.139999700676332	0.0303393253988224	0.027106308487739	0.0112	0.0054	0.0856	0.0146	0.0486	0.0203	0.0189	0.0354	0.0031	0.0475	0.0424	0.1054	0.0044	0.0518	0.1024	0.0175	0.0192	0.0045	0.0022	0.0198	0.0204	0.129	0.0243	0.105	0.0509	0.0043
19	rs56379564	17244095	0.72	0.987657439684474	1	0.139999700676332	0.0288988562106111	0.0215890254334355	0.0112	0.0054	0.0856	0.0146	0.0486	0.0203	0.0189	0.0354	0.0031	0.0474	0.0424	0.1056	0.0044	0.0517	0.1024	0.0175	0.0192	0.0046	0.0022	0.0198	0.0204	0.129	0.0243	0.1051	0.0509	0.0043
19	rs12983320	17246861	0.72	0.987657439684474	1	0.139999700676332	0.0261536724100989	0.0307193793450921	0.0112	0.0054	0.0856	0.0145	0.0485	0.0201	0.0189	0.0354	0.0031	0.0474	0.0423	0.1055	0.0044	0.0517	0.1025	0.0174	0.0192	0.0046	0.0023	0.0198	0.0204	0.1291	0.0244	0.1055	0.0508	0.0043
19	rs73008439	17247006	0.72	0.987657439684474	1	0.139999700676332	0.0260282627141175	0.0272449100544205	0.0112	0.0054	0.0856	0.0145	0.0485	0.0201	0.0189	0.0354	0.0031	0.0474	0.0423	0.1055	0.0044	0.0517	0.1025	0.0174	0.0192	0.0046	0.0023	0.0198	0.0204	0.1291	0.0244	0.1055	0.0508	0.0043
19	rs35365035	17252151	0.72	0.987657439684474	0.99	0.161794913519683	0.0230496428255962	0.0154604531783686	0.0112	0.0054	0.0859	0.0145	0.0483	0.02	0.0188	0.0355	0.0031	0.0472	0.0423	0.1055	0.0048	0.0516	0.1025	0.0173	0.0191	0.0047	0.0023	0.0199	0.0204	0.129	0.0244	0.1055	0.0506	0.0043
19	rs73504416	17259242	0.72	0.987657439684474	0.99	0.161794913519683	0.019388324306808	0.00890930020209289	0.0115	0.0055	0.0875	0.014	0.0487	0.0195	0.0185	0.0352	0.0028	0.0476	0.042	0.1054	0.0044	0.0514	0.1028	0.017	0.0189	0.0042	0.0022	0.0198	0.0198	0.1304	0.025	0.1055	0.0506	0.004
19	rs8103970	17268511	0.71	1.0779007643746	0.99	0.161794913519683	0.0144187534940853	0.0179051556398911	0.0122	0.0059	0.0895	0.0131	0.0493	0.0184	0.0176	0.0345	0.0025	0.0481	0.0411	0.1055	0.004	0.0509	0.1047	0.0163	0.0185	0.0037	0.0019	0.0193	0.0185	0.1328	0.026	0.1063	0.05	0.0036
19	rs11672280	17269510	0.71	1.0779007643746	0.99	0.161794913519683	0.0155358966527589	0.0160281599278146	0.0122	0.0059	0.0896	0.0133	0.0491	0.0187	0.018	0.0345	0.0025	0.0484	0.041	0.1055	0.004	0.0508	0.1046	0.0164	0.0184	0.0037	0.0019	0.0192	0.0185	0.1324	0.0261	0.1061	0.05	0.0036
19	rs28531775	17270044	0.71	1.0779007643746	0.99	0.161794913519683	0.0159635356895804	0.00872416374101251	0.0122	0.0059	0.0896	0.0133	0.0491	0.0188	0.0181	0.0346	0.0025	0.0484	0.041	0.1055	0.004	0.0508	0.1046	0.0164	0.0184	0.0037	0.0019	0.0192	0.0185	0.1322	0.0261	0.106	0.05	0.0036
19	rs117779551	17271923	0.7	1.17306168852618	0.99	0.161794913519683	0.0165421140417819	0.00536312621623397	0.0122	0.0059	0.0896	0.0135	0.0491	0.0194	0.0187	0.0346	0.0025	0.0484	0.041	0.1054	0.004	0.0505	0.1043	0.0165	0.0184	0.0037	0.0019	0.0191	0.0186	0.1314	0.0264	0.1056	0.05	0.0036
19	rs7256689	17273893	0.7	1.17306168852618	0.99	0.161794913519683	0.0198222405995393	0.00351500402380244	0.0123	0.0059	0.0896	0.0137	0.0491	0.02	0.0193	0.0345	0.0025	0.0483	0.0411	0.1053	0.0041	0.0504	0.1042	0.0167	0.0185	0.0037	0.0019	0.019	0.0186	0.1306	0.0265	0.1053	0.05	0.0036
19	rs12986130	17279752	0.7	1.17306168852618	0.99	0.161794913519683	0.0183784104424733	0.00349879260604028	0.0122	0.0059	0.0897	0.0136	0.0491	0.0199	0.0192	0.0345	0.0025	0.0485	0.0411	0.1053	0.004	0.0505	0.1042	0.0166	0.0183	0.0036	0.0019	0.0192	0.0186	0.131	0.0265	0.1051	0.0499	0.0035
19	rs2279009	17282899	0.7	1.17306168852618	0.99	0.161794913519683	0.0183054610929622	0.00149111248894585	0.0121	0.0059	0.0898	0.0135	0.0491	0.0199	0.0191	0.0345	0.0025	0.0487	0.0411	0.1053	0.004	0.0505	0.1044	0.0166	0.0182	0.0035	0.0018	0.0193	0.0185	0.1312	0.0266	0.105	0.0499	0.0035
19	rs2279008	17283303	0.7	1.17306168852618	0.99	0.161794913519683	0.0186395045970671	0.00086841496505	0.0121	0.0059	0.0898	0.0135	0.0491	0.0198	0.0191	0.0344	0.0025	0.0487	0.0411	0.1053	0.004	0.0505	0.1044	0.0166	0.0182	0.0035	0.0018	0.0194	0.0184	0.1312	0.0266	0.105	0.0499	0.0035
19	rs55951194	17283890	0.7	1.17306168852618	0.99	0.161794913519683	0.0179279336466576	0.000788613419336209	0.0121	0.0059	0.0899	0.0135	0.0491	0.0198	0.0191	0.0344	0.0025	0.0487	0.0412	0.1054	0.004	0.0505	0.1044	0.0166	0.0181	0.0035	0.0018	0.0194	0.0184	0.1312	0.0267	0.1049	0.0499	0.0035
19	rs17534314	17284445	0.7	1.17306168852618	0.99	0.161794913519683	0.0170589601259825	0.00115179030942708	0.012	0.0059	0.09	0.0135	0.0491	0.0198	0.0191	0.0344	0.0024	0.0488	0.0412	0.1055	0.004	0.0506	0.1043	0.0166	0.0181	0.0035	0.0018	0.0194	0.0183	0.1312	0.0267	0.1049	0.0499	0.0035
19	rs2305767	17294296	0.7	1.17306168852618	0.99	0.161794913519683	0.0218118580269152	0.00191486845099023	0.0118	0.0059	0.0914	0.0134	0.0493	0.0191	0.0184	0.0341	0.0021	0.0504	0.0416	0.1077	0.0039	0.0508	0.1036	0.0161	0.017	0.003	0.0016	0.0188	0.0172	0.1308	0.028	0.1051	0.0501	0.0033
19	rs73012519	17294869	0.7	1.17306168852618	0.99	0.161794913519683	0.0216285868202406	0.00193819713879341	0.0118	0.0059	0.0914	0.0134	0.0493	0.0191	0.0184	0.0341	0.0021	0.0503	0.0416	0.1077	0.0039	0.0509	0.1036	0.0161	0.017	0.003	0.0016	0.0188	0.0172	0.1308	0.028	0.1052	0.0502	0.0033
19	rs2279004	17296679	0.7	1.17306168852618	0.99	0.161794913519683	0.0233861364074811	0.00349879260604028	0.0118	0.0059	0.0915	0.0134	0.0493	0.0191	0.0184	0.0341	0.0021	0.0503	0.0416	0.1077	0.0038	0.051	0.1036	0.016	0.017	0.003	0.0016	0.0187	0.0172	0.1308	0.0282	0.1052	0.0502	0.0034
19	rs45541337	17305781	0.7	1.17306168852618	0.99	0.161794913519683	0.0221631553755617	0.00548610554891248	0.0118	0.0059	0.0918	0.0135	0.0488	0.0192	0.0184	0.034	0.0021	0.05	0.0416	0.1077	0.0037	0.0513	0.1037	0.016	0.0168	0.003	0.0017	0.0184	0.0169	0.1307	0.0287	0.1054	0.0502	0.0034
19	rs117099942	17311226	0.71	1.0779007643746	0.99	0.161794913519683	0.0236773539430292	0.00983710265062258	0.0118	0.006	0.0921	0.0135	0.0486	0.0192	0.0184	0.034	0.0021	0.0498	0.0416	0.1076	0.0036	0.0516	0.1038	0.0159	0.0167	0.003	0.0017	0.0182	0.0168	0.1308	0.0289	0.1055	0.0502	0.0035
19	rs116189680	17312226	0.71	1.0779007643746	0.98	0.18597139562509	0.0241486977202529	0.00843729940266157	0.0118	0.006	0.0921	0.0135	0.0485	0.0192	0.0184	0.034	0.0022	0.0497	0.0416	0.1076	0.0036	0.0517	0.1038	0.0159	0.0167	0.003	0.0017	0.0182	0.0167	0.1309	0.0289	0.1055	0.0502	0.0035
19	rs73931844	17314961	0.71	1.0779007643746	0.98	0.18597139562509	0.0252847862572268	0.00966993397630557	0.0118	0.006	0.0922	0.0135	0.0484	0.0192	0.0184	0.034	0.0022	0.0496	0.0416	0.1076	0.0035	0.0517	0.1038	0.0159	0.0166	0.0029	0.0017	0.0181	0.0167	0.1309	0.029	0.1055	0.0502	0.0035
19	rs7248508	17316782	0.71	1.0779007643746	0.97	0.212655582583661	0.0271617214335942	0.0146621880890047	0.0118	0.006	0.0922	0.0135	0.0484	0.0193	0.0184	0.034	0.0022	0.0496	0.0417	0.1076	0.0035	0.0518	0.1038	0.0159	0.0166	0.0029	0.0017	0.0181	0.0166	0.131	0.029	0.1055	0.0502	0.0035
19	rs79829421	17318012	0.71	1.0779007643746	0.97	0.212655582583661	0.027605181289711	0.0146964572522112	0.0118	0.006	0.0922	0.0135	0.0484	0.0192	0.0184	0.034	0.0022	0.0496	0.0417	0.1076	0.0035	0.0518	0.1038	0.0159	0.0166	0.0029	0.0017	0.0181	0.0166	0.131	0.029	0.1056	0.0502	0.0035
19	rs2279001	17320884	0.71	1.0779007643746	0.97	0.212655582583661	0.028329788870753	0.0181326917370171	0.0118	0.006	0.0922	0.0134	0.0484	0.0191	0.0182	0.034	0.0022	0.0497	0.0417	0.1077	0.0035	0.0518	0.1038	0.0159	0.0165	0.0029	0.0017	0.018	0.0165	0.1311	0.0291	0.1058	0.0503	0.0035
19	rs74959972	17325829	0.71	1.0779007643746	0.97	0.212655582583661	0.0204643234005467	0.0105204829500644	0.0118	0.006	0.0921	0.0133	0.0484	0.0189	0.0182	0.034	0.0024	0.0496	0.0417	0.1078	0.0037	0.052	0.1034	0.0158	0.0163	0.003	0.0017	0.018	0.0164	0.1314	0.0292	0.1059	0.0503	0.0035
19	rs891203	17337882	0.71	1.0779007643746	0.97	0.212655582583661	0.0120051066287653	0.0374887469099659	0.0117	0.0063	0.0917	0.013	0.0485	0.0178	0.0179	0.0342	0.0023	0.0488	0.0424	0.1084	0.0041	0.0533	0.1032	0.0157	0.0154	0.0036	0.0015	0.0182	0.0158	0.1315	0.0299	0.1064	0.0504	0.0034
19	rs1045201	17337928	0.71	1.0779007643746	0.97	0.212655582583661	0.0120288212022681	0.0413820422838874	0.0117	0.0063	0.0917	0.013	0.0485	0.0178	0.0179	0.0342	0.0023	0.0488	0.0424	0.1084	0.0041	0.0533	0.1032	0.0157	0.0154	0.0036	0.0015	0.0182	0.0158	0.1315	0.0299	0.1064	0.0504	0.0034
19	rs891202	17338033	0.7	1.17306168852618	0.97	0.212655582583661	0.0136729627275694	0.042907804515862	0.0117	0.0063	0.0914	0.013	0.0485	0.0177	0.0179	0.0341	0.0023	0.0491	0.0424	0.1084	0.0041	0.0533	0.1032	0.0157	0.0154	0.0036	0.0015	0.0182	0.0158	0.1315	0.0299	0.1064	0.0504	0.0034
19	rs112528011	17344200	0.71	1.0779007643746	0.97	0.212655582583661	0.00568152960820299	0.0163881225194082	0.012	0.0062	0.0922	0.0127	0.0482	0.0171	0.0174	0.0337	0.0022	0.0481	0.0423	0.1095	0.0042	0.0533	0.1044	0.015	0.0152	0.0035	0.0017	0.0182	0.0155	0.1319	0.0301	0.1068	0.0503	0.0034
19	rs8108035	17347616	0.71	1.0779007643746	0.97	0.212655582583661	0.00505139202610846	0.0370076710181459	0.0121	0.0061	0.0927	0.0125	0.0481	0.0166	0.0171	0.0335	0.0021	0.0476	0.0425	0.11	0.0043	0.0534	0.1051	0.0146	0.015	0.0036	0.0018	0.0182	0.0154	0.1321	0.0302	0.1069	0.0503	0.0034
19	rs73012579	17348079	0.71	1.0779007643746	0.97	0.212655582583661	0.00400871694535928	0.0263271951048357	0.0121	0.0061	0.0928	0.0124	0.0481	0.0167	0.0171	0.0334	0.0021	0.0474	0.0425	0.11	0.0043	0.0534	0.1052	0.0146	0.015	0.0036	0.0018	0.018	0.0154	0.1321	0.0303	0.1069	0.0502	0.0034
19	rs3826729	17358133	0.71	1.0779007643746	0.97	0.212655582583661	0.00374336581947917	0.0304752036483773	0.0124	0.0055	0.0937	0.0124	0.0475	0.0162	0.0166	0.0333	0.0021	0.045	0.0435	0.1107	0.0048	0.0534	0.1063	0.0139	0.0145	0.0036	0.002	0.0185	0.0155	0.1328	0.0307	0.1069	0.0498	0.0035
19	rs35630819	17359299	0.71	1.0779007643746	0.97	0.212655582583661	0.0036691405392709	0.0342322255786851	0.0123	0.0055	0.094	0.0124	0.0475	0.0161	0.0165	0.0334	0.0021	0.045	0.0435	0.1106	0.0048	0.0534	0.1061	0.0139	0.0145	0.0037	0.002	0.0184	0.0155	0.1328	0.0307	0.1069	0.0498	0.0035
19	rs116919274	17359808	0.71	1.0779007643746	0.97	0.212655582583661	0.00379675756085157	0.0376497319331848	0.0123	0.0054	0.0942	0.0124	0.0476	0.0161	0.0165	0.0334	0.0021	0.045	0.0435	0.1106	0.0048	0.0534	0.1061	0.0139	0.0145	0.0038	0.002	0.0184	0.0155	0.1328	0.0306	0.1069	0.0497	0.0035
19	rs7247493	17362941	0.71	1.0779007643746	0.98	0.18597139562509	0.00297897766573886	0.043078855317421	0.0123	0.0054	0.094	0.0123	0.0476	0.016	0.0163	0.0334	0.0021	0.0451	0.0435	0.1106	0.0049	0.0534	0.1061	0.0139	0.0145	0.0038	0.002	0.0184	0.0155	0.1332	0.0306	0.1069	0.0497	0.0035
19	rs11671659	17367092	0.71	1.0779007643746	0.97	0.212655582583661	0.00491243680505226	0.0702414383832952	0.0122	0.0054	0.0941	0.0123	0.0475	0.0159	0.0163	0.0339	0.0021	0.0452	0.0437	0.1101	0.0049	0.0536	0.106	0.0139	0.0144	0.0038	0.0021	0.0182	0.0155	0.133	0.0307	0.1069	0.0498	0.0036
19	rs9676419	17367435	0.71	1.0779007643746	0.97	0.212655582583661	0.00568487691220575	0.0793473405908469	0.0122	0.0054	0.0942	0.0123	0.0475	0.016	0.0163	0.034	0.0021	0.0452	0.0437	0.11	0.0049	0.0537	0.106	0.0139	0.0144	0.0039	0.0021	0.0182	0.0155	0.133	0.0307	0.1068	0.0498	0.0036
19	rs8112782	17374726	0.71	1.0779007643746	0.97	0.212655582583661	0.0139956310354741	0.0905340721375833	0.0121	0.0052	0.0955	0.0121	0.0476	0.0156	0.0165	0.0347	0.0022	0.0452	0.0442	0.109	0.0051	0.0534	0.1064	0.014	0.0143	0.004	0.002	0.0169	0.0154	0.1328	0.0308	0.1063	0.0502	0.0036
19	rs79414424	17375012	0.71	1.0779007643746	0.97	0.212655582583661	0.0138171427950687	0.0942342717704379	0.0121	0.0052	0.0955	0.0121	0.0476	0.0156	0.0165	0.0347	0.0022	0.0452	0.0442	0.1089	0.0051	0.0534	0.1064	0.014	0.0143	0.0039	0.002	0.0169	0.0154	0.1328	0.0308	0.1063	0.0502	0.0036
19	rs117673644	17385650	0.71	1.0779007643746	0.97	0.212655582583661	0.0169592477488071	0.085590828665106	0.0122	0.0051	0.0961	0.0119	0.0474	0.0156	0.0165	0.0348	0.0023	0.0453	0.0442	0.1086	0.0052	0.0533	0.1064	0.0141	0.0143	0.0039	0.002	0.0169	0.0153	0.1329	0.0309	0.106	0.0503	0.0037
19	rs8170	17389704	0.71	1.0779007643746	0.97	0.212655582583661	0.0224339801411519	0.0675164185192702	0.0122	0.005	0.0963	0.0119	0.0473	0.0156	0.0165	0.0348	0.0024	0.0453	0.0443	0.1081	0.0053	0.0533	0.1065	0.0141	0.0142	0.0039	0.002	0.0169	0.0152	0.1329	0.0309	0.106	0.0504	0.0037
19	rs8100241	17392894	0.71	1.0779007643746	0.97	0.212655582583661	0.0222096803549912	0.0850569180940905	0.0121	0.005	0.0965	0.0118	0.0471	0.0156	0.0166	0.0349	0.0026	0.0455	0.0444	0.1082	0.0055	0.0532	0.1066	0.0141	0.0142	0.0041	0.002	0.0169	0.015	0.1324	0.0309	0.1057	0.0507	0.0036
19	rs1864116	17393015	0.71	1.0779007643746	0.97	0.212655582583661	0.0224903089646363	0.0851331088292742	0.0121	0.005	0.0965	0.0118	0.0471	0.0156	0.0166	0.0349	0.0026	0.0455	0.0444	0.1082	0.0055	0.0532	0.1066	0.0141	0.0142	0.0041	0.002	0.0169	0.015	0.1324	0.0309	0.1057	0.0507	0.0036
19	rs2363956	17394124	0.71	1.0779007643746	0.97	0.212655582583661	0.022830421719692	0.0880485892603067	0.012	0.005	0.0966	0.0118	0.047	0.0156	0.0166	0.0347	0.0028	0.0456	0.0441	0.1081	0.0054	0.0532	0.1065	0.0142	0.0142	0.0042	0.0019	0.017	0.015	0.1324	0.031	0.1057	0.051	0.0036
19	rs138078858	17394375	0.71	1.0779007643746	0.97	0.212655582583661	0.0213015039229749	0.0780922886293486	0.012	0.005	0.0967	0.0118	0.047	0.0157	0.0167	0.0347	0.0028	0.0456	0.0441	0.1081	0.0054	0.0532	0.1065	0.0142	0.0143	0.0042	0.0019	0.017	0.0149	0.1325	0.031	0.1057	0.051	0.0036
19	rs891017	17394504	0.71	1.0779007643746	0.97	0.212655582583661	0.0208442756839078	0.0775045018373055	0.012	0.005	0.0967	0.0118	0.047	0.0157	0.0167	0.0347	0.0027	0.0456	0.0441	0.108	0.0054	0.0532	0.1065	0.0142	0.0143	0.0042	0.0018	0.017	0.0149	0.1325	0.031	0.1057	0.051	0.0036
19	rs11086065	17395003	0.71	1.0779007643746	0.97	0.212655582583661	0.0208887851356474	0.0727964518298534	0.012	0.005	0.0967	0.0118	0.047	0.0156	0.0167	0.0347	0.0027	0.0457	0.0441	0.1081	0.0054	0.0532	0.1066	0.0142	0.0142	0.0042	0.0018	0.0171	0.0149	0.1325	0.0309	0.1057	0.0509	0.0036
19	rs11882562	17395055	0.71	1.0779007643746	0.96	0.241969076141015	0.0210495886291597	0.0691180516422347	0.012	0.005	0.0967	0.0121	0.047	0.0156	0.0167	0.0347	0.0027	0.0457	0.0441	0.1081	0.0054	0.0531	0.1066	0.0141	0.0142	0.0042	0.0018	0.0171	0.0149	0.1325	0.0309	0.1057	0.0509	0.0035
19	rs77683348	17396344	0.71	1.0779007643746	0.96	0.241969076141015	0.020080755696445	0.0798664920361935	0.0121	0.0049	0.0968	0.0121	0.047	0.0156	0.0167	0.0347	0.0027	0.0457	0.044	0.108	0.0053	0.0531	0.1065	0.0142	0.0142	0.0042	0.0018	0.0172	0.0149	0.1327	0.0308	0.1057	0.0509	0.0035
19	rs116951567	17400369	0.71	1.0779007643746	0.96	0.241969076141015	0.0229446100596357	0.0735128629740161	0.0121	0.0049	0.0969	0.012	0.0469	0.0155	0.0167	0.0346	0.0027	0.046	0.0439	0.1081	0.0053	0.053	0.1063	0.0143	0.0142	0.0042	0.0018	0.0175	0.0148	0.1332	0.0306	0.1056	0.0507	0.0035
19	rs6512183	17405010	0.71	1.0779007643746	0.96	0.241969076141015	0.0218854792578804	0.060009941834155	0.0121	0.0049	0.097	0.0118	0.047	0.0155	0.0167	0.0346	0.0027	0.0461	0.0438	0.1081	0.0052	0.0529	0.1063	0.0143	0.014	0.0042	0.0018	0.0178	0.0147	0.1335	0.0303	0.1056	0.0506	0.0035
19	rs3745186	17412218	0.72	0.987657439684474	0.95	0.274028283204826	0.0291129118766915	0.043078855317421	0.0122	0.005	0.0971	0.0116	0.0471	0.0155	0.0167	0.0347	0.0028	0.0464	0.0437	0.108	0.0052	0.053	0.1062	0.0144	0.0138	0.0042	0.0017	0.0184	0.0147	0.1339	0.03	0.1053	0.0503	0.0034
19	rs11086067	17412399	0.72	0.987657439684474	0.95	0.274028283204826	0.0316495536908875	0.0504109108230299	0.0122	0.005	0.0972	0.0116	0.0471	0.0155	0.0167	0.0347	0.0028	0.0462	0.0438	0.1079	0.0053	0.0528	0.1063	0.0144	0.0138	0.0042	0.0017	0.0184	0.0147	0.1338	0.03	0.1054	0.0502	0.0035
19	rs34139410	17414786	0.72	0.987657439684474	0.95	0.274028283204826	0.0338075853021639	0.0652459086315517	0.0123	0.005	0.0972	0.0115	0.0472	0.0155	0.0167	0.0347	0.0028	0.0462	0.0438	0.1079	0.0053	0.0528	0.1063	0.0144	0.0138	0.0042	0.0017	0.0185	0.0146	0.1338	0.03	0.1053	0.0502	0.0034
19	rs4808622	17415457	0.72	0.987657439684474	0.95	0.274028283204826	0.0341096127155011	0.0658619093009029	0.0122	0.005	0.0972	0.0115	0.0472	0.0155	0.0167	0.0347	0.0028	0.0462	0.0438	0.1079	0.0053	0.0528	0.1063	0.0144	0.0138	0.0042	0.0017	0.0186	0.0146	0.1338	0.03	0.1053	0.0502	0.0035
19	rs11548548	17417080	0.72	0.987657439684474	0.95	0.274028283204826	0.0342739940327553	0.0675164185192702	0.0122	0.005	0.0972	0.0115	0.0472	0.0155	0.0166	0.0347	0.0028	0.0462	0.0438	0.1079	0.0054	0.0529	0.1063	0.0144	0.0138	0.0042	0.0017	0.0187	0.0146	0.1337	0.03	0.1052	0.0502	0.0035
19	rs971694	17422833	0.72	0.987657439684474	0.95	0.274028283204826	0.0353883166059063	0.0640212142394095	0.0122	0.005	0.0972	0.0115	0.0473	0.0155	0.0166	0.0347	0.0028	0.0463	0.0437	0.1078	0.0054	0.0529	0.1064	0.0144	0.0138	0.0042	0.0017	0.019	0.0146	0.1336	0.03	0.105	0.0502	0.0035
19	rs10259	17430915	0.72	0.987657439684474	0.94	0.308944172156586	0.0281749719144117	0.0534466344305698	0.0122	0.005	0.0973	0.0115	0.0473	0.0155	0.0166	0.0346	0.0028	0.0462	0.0437	0.1077	0.0054	0.0526	0.1066	0.0144	0.0138	0.0043	0.0019	0.0193	0.0145	0.1335	0.0299	0.1051	0.0502	0.0035
19	rs1079098	17432677	0.72	0.987657439684474	0.95	0.274028283204826	0.0274640201756625	0.0499835545928591	0.0122	0.005	0.0973	0.0115	0.0473	0.0155	0.0166	0.0346	0.0028	0.0462	0.0436	0.1077	0.0054	0.0526	0.1066	0.0144	0.0138	0.0043	0.0019	0.0193	0.0145	0.1334	0.0299	0.1051	0.0502	0.0035
19	rs62128106	17443283	0.72	0.987657439684474	0.95	0.274028283204826	0.0229732211717573	0.0420006674665008	0.0122	0.005	0.0973	0.0115	0.0473	0.0154	0.0165	0.0345	0.0028	0.0462	0.0436	0.1076	0.0054	0.0527	0.1067	0.0143	0.0138	0.0043	0.0021	0.0195	0.0145	0.1332	0.0299	0.105	0.0504	0.0035
19	rs3810206	17450016	0.72	0.987657439684474	0.94	0.308944172156586	0.0219500447046945	0.0425098670040853	0.0121	0.005	0.0974	0.0115	0.0474	0.0153	0.0164	0.0345	0.0028	0.0462	0.0435	0.1076	0.0054	0.0527	0.1068	0.0141	0.0138	0.0043	0.0022	0.0199	0.0144	0.133	0.0299	0.1049	0.0505	0.0035
19	rs3745193	17451981	0.72	0.987657439684474	0.94	0.308944172156586	0.0229255502203673	0.038242683594239	0.0121	0.005	0.0973	0.0114	0.0475	0.0153	0.0166	0.0344	0.0028	0.0463	0.0436	0.1076	0.0055	0.0527	0.1067	0.014	0.0137	0.0043	0.0022	0.0199	0.0144	0.1329	0.0299	0.1049	0.0505	0.0035
19	rs9637	17453377	0.72	0.987657439684474	0.94	0.308944172156586	0.0207643316887465	0.0354245302153153	0.0121	0.005	0.0972	0.0114	0.0476	0.0152	0.0166	0.0344	0.0028	0.0464	0.0436	0.1076	0.0055	0.0528	0.1069	0.014	0.0136	0.0043	0.0022	0.0199	0.0144	0.1328	0.0299	0.1049	0.0505	0.0035
19	rs10421557	17456223	0.72	0.987657439684474	0.94	0.308944172156586	0.0176978493769239	0.0322033852047225	0.0121	0.005	0.0971	0.0112	0.0477	0.0155	0.0166	0.0344	0.0028	0.0464	0.0436	0.1075	0.0055	0.0525	0.1073	0.014	0.0136	0.0043	0.0022	0.0199	0.0143	0.1327	0.0298	0.1048	0.0505	0.0035
19	rs966049	17457197	0.72	0.987657439684474	0.94	0.308944172156586	0.0199425784366506	0.035686195080302	0.012	0.005	0.0974	0.0111	0.0477	0.0155	0.0166	0.0344	0.0029	0.0465	0.0435	0.1072	0.0054	0.0525	0.108	0.014	0.0136	0.0043	0.0021	0.0202	0.0141	0.1326	0.0296	0.1044	0.0503	0.0035
19	rs7246405	17459425	0.73	0.902267913485346	0.94	0.308944172156586	0.0200547947069748	0.0416627261370091	0.0119	0.0049	0.0972	0.011	0.0481	0.0156	0.0167	0.0342	0.0029	0.0467	0.0435	0.1068	0.0054	0.0524	0.1085	0.0141	0.0136	0.0043	0.0022	0.0202	0.014	0.1331	0.0299	0.1038	0.0498	0.0036
19	rs7259703	17462792	0.74	0.82166312078733	0.93	0.346822133743557	0.0427389262761226	0.0553430878808383	0.0116	0.0048	0.0968	0.0108	0.0493	0.0157	0.017	0.034	0.0032	0.0472	0.0434	0.1065	0.0055	0.0523	0.1095	0.014	0.0128	0.0047	0.0023	0.0207	0.0134	0.134	0.0306	0.1022	0.0486	0.0037
19	rs2162889	17464411	0.74	0.82166312078733	0.93	0.346822133743557	0.0656187160542293	0.0720829389162697	0.0118	0.0047	0.0969	0.0107	0.0496	0.0157	0.0172	0.0339	0.0035	0.0473	0.0433	0.1059	0.0056	0.0522	0.1096	0.014	0.0125	0.0049	0.0024	0.0208	0.0132	0.1343	0.0309	0.1015	0.0481	0.0039
19	rs4808078	17464713	0.74	0.82166312078733	0.93	0.346822133743557	0.0642130531323038	0.081581939666704	0.0118	0.0047	0.0967	0.0107	0.0496	0.0157	0.0172	0.0339	0.0035	0.0473	0.0433	0.106	0.0056	0.0522	0.1097	0.014	0.0125	0.0049	0.0024	0.0208	0.0132	0.1344	0.0309	0.1015	0.0481	0.0039
19	rs117691659	17471634	0.75	0.745768311887514	0.93	0.346822133743557	0.0818306147175233	0.209154484200556	0.0118	0.0048	0.0962	0.0106	0.0499	0.0159	0.0175	0.0335	0.0035	0.0475	0.043	0.1053	0.0054	0.0521	0.1109	0.0146	0.0127	0.0052	0.0024	0.0206	0.0128	0.1337	0.0312	0.1012	0.0477	0.004
19	rs28400331	17472247	0.75	0.745768311887514	0.93	0.346822133743557	0.0821713804003623	0.16311716825127	0.0118	0.0048	0.0961	0.0106	0.05	0.0159	0.0175	0.0335	0.0035	0.0475	0.043	0.1053	0.0054	0.0521	0.111	0.0146	0.0127	0.0052	0.0024	0.0207	0.0128	0.1337	0.0313	0.1012	0.0477	0.004
19	rs10408790	17473015	0.75	0.745768311887514	0.93	0.346822133743557	0.0847676742283105	0.113506049421752	0.0119	0.0048	0.0961	0.0106	0.05	0.0159	0.0176	0.0335	0.0035	0.0476	0.043	0.1052	0.0055	0.0521	0.1111	0.0147	0.0126	0.0052	0.0024	0.0206	0.0128	0.1337	0.0313	0.1012	0.0477	0.0041
19	rs62128113	17473421	0.75	0.745768311887514	0.93	0.346822133743557	0.0893458029842959	0.121454929311561	0.0119	0.0048	0.0961	0.0106	0.05	0.0159	0.0176	0.0334	0.0035	0.0476	0.043	0.1053	0.0055	0.0521	0.1111	0.0147	0.0124	0.0052	0.0025	0.0207	0.0128	0.1338	0.0313	0.1012	0.0477	0.0041
19	rs34523247	17473730	0.75	0.745768311887514	0.93	0.346822133743557	0.0893697987487781	0.168604988694513	0.0119	0.0048	0.0961	0.0106	0.05	0.0159	0.0176	0.0334	0.0035	0.0476	0.043	0.1053	0.0055	0.0521	0.111	0.0147	0.0124	0.0052	0.0025	0.0207	0.0127	0.1338	0.0313	0.1012	0.0476	0.0041
19	rs8111855	17473733	0.75	0.745768311887514	0.93	0.346822133743557	0.0893697987487781	0.169295433701399	0.0119	0.0048	0.0961	0.0106	0.05	0.0159	0.0176	0.0334	0.0035	0.0476	0.043	0.1053	0.0055	0.0521	0.111	0.0147	0.0124	0.0052	0.0025	0.0207	0.0127	0.1338	0.0313	0.1012	0.0476	0.0041
19	rs10854159	17473947	0.75	0.745768311887514	0.93	0.346822133743557	0.0891300248760888	0.199158311975777	0.0119	0.0048	0.0961	0.0106	0.05	0.0159	0.0176	0.0334	0.0035	0.0476	0.043	0.1053	0.0055	0.0521	0.111	0.0147	0.0124	0.0052	0.0025	0.0207	0.0127	0.1338	0.0313	0.1012	0.0476	0.0041
19	rs118006182	17475518	0.75	0.745768311887514	0.93	0.346822133743557	0.108094508360365	0.389084330824566	0.0119	0.0048	0.096	0.0106	0.0499	0.0159	0.0175	0.0333	0.0035	0.0476	0.0429	0.1052	0.0055	0.052	0.1111	0.0147	0.0125	0.0052	0.0025	0.0206	0.0127	0.1339	0.0313	0.1012	0.0475	0.0041
19	rs117157251	17480874	0.76	0.674502615793853	0.93	0.346822133743557	0.137993357390402	0.133118058492342	0.0121	0.0052	0.0954	0.0107	0.0497	0.0159	0.0175	0.0339	0.0037	0.0478	0.0426	0.1037	0.0057	0.0521	0.1113	0.0153	0.0134	0.0057	0.0026	0.0205	0.0122	0.1346	0.0309	0.1009	0.0459	0.0044
19	rs79607374	17483973	0.76	0.674502615793853	0.93	0.346822133743557	0.270463692468333	0.362050702933605	0.0127	0.0056	0.0947	0.011	0.0489	0.0162	0.0177	0.0347	0.0039	0.0483	0.0425	0.1023	0.0058	0.052	0.1118	0.016	0.0144	0.0061	0.0027	0.0204	0.0118	0.135	0.0308	0.0989	0.0448	0.0048
19	rs73930549	17484125	0.76	0.674502615793853	0.93	0.346822133743557	0.277608370033638	0.387290826145174	0.0127	0.0056	0.0947	0.011	0.0489	0.0162	0.0177	0.0347	0.0039	0.0483	0.0425	0.1022	0.0058	0.052	0.1118	0.0161	0.0144	0.0061	0.0027	0.0204	0.0118	0.135	0.0308	0.0988	0.0447	0.0048
19	rs8106494	17485311	0.76	0.674502615793853	0.93	0.346822133743557	0.290951370359986	0.296225727407852	0.0129	0.0058	0.0943	0.0111	0.0487	0.0163	0.0175	0.035	0.004	0.0484	0.0424	0.1016	0.0058	0.0525	0.1116	0.0163	0.0148	0.0063	0.0027	0.0207	0.0114	0.1351	0.0307	0.0986	0.0445	0.0049
19	rs73018403	17489148	0.76	0.674502615793853	0.93	0.346822133743557	0.395414721776741	0.286561054103229	0.013	0.0062	0.0937	0.0113	0.0477	0.0171	0.0173	0.0351	0.004	0.0475	0.0426	0.1028	0.0055	0.0529	0.1126	0.0163	0.0147	0.0064	0.0025	0.0209	0.0104	0.1346	0.0317	0.098	0.0438	0.005
19	rs117153043	17489237	0.76	0.674502615793853	0.93	0.346822133743557	0.39687670391386	0.296581149140287	0.013	0.0062	0.0937	0.0113	0.0477	0.0171	0.0173	0.0351	0.004	0.0475	0.0426	0.1028	0.0055	0.0529	0.1126	0.0163	0.0147	0.0064	0.0025	0.0209	0.0104	0.1346	0.0317	0.098	0.0438	0.005
19	rs7255935	17491016	0.76	0.674502615793853	0.93	0.346822133743557	0.39333889746414	0.208942361440764	0.013	0.0062	0.0937	0.0113	0.0477	0.0171	0.0173	0.0352	0.004	0.0475	0.0426	0.1028	0.0055	0.0529	0.1126	0.0163	0.0147	0.0064	0.0025	0.0209	0.0103	0.1346	0.0318	0.098	0.0438	0.005
19	rs118151625	17500397	0.76	0.674502615793853	0.93	0.346822133743557	0.377644360495832	0.162532983161867	0.0131	0.0062	0.0933	0.0114	0.0476	0.0172	0.0173	0.0354	0.0039	0.0476	0.0428	0.1027	0.0055	0.0529	0.1126	0.0163	0.0147	0.0063	0.0025	0.0208	0.0103	0.1344	0.0319	0.098	0.0439	0.005
19	rs8108364	17503724	0.76	0.674502615793853	0.93	0.346822133743557	0.363888513266512	0.151385858353115	0.0131	0.0063	0.0932	0.0114	0.0476	0.0173	0.0173	0.0355	0.0039	0.0476	0.0429	0.1027	0.0055	0.0529	0.1126	0.0163	0.0146	0.0063	0.0025	0.0208	0.0103	0.1343	0.0319	0.0981	0.0439	0.005
19	rs74866568	17504123	0.76	0.674502615793853	0.93	0.346822133743557	0.361630178464284	0.121629979884351	0.0131	0.0063	0.0932	0.0115	0.0476	0.0173	0.0173	0.0355	0.0039	0.0476	0.0429	0.1027	0.0055	0.0529	0.1126	0.0163	0.0146	0.0063	0.0025	0.0208	0.0103	0.1343	0.0319	0.0981	0.0439	0.005
19	rs8101328	17505790	0.76	0.674502615793853	0.93	0.346822133743557	0.364211720522009	0.12426706791209	0.0132	0.0063	0.0932	0.0116	0.0476	0.0173	0.0173	0.0355	0.0039	0.0475	0.0429	0.1028	0.0055	0.0529	0.1126	0.0164	0.0147	0.0063	0.0025	0.0208	0.0102	0.1344	0.0319	0.0981	0.0438	0.005
19	rs8102244	17505859	0.76	0.674502615793853	0.93	0.346822133743557	0.364050098526093	0.119361731469192	0.0132	0.0063	0.0932	0.0116	0.0476	0.0173	0.0173	0.0355	0.0039	0.0475	0.0429	0.1028	0.0055	0.0529	0.1126	0.0164	0.0147	0.0063	0.0025	0.0208	0.0102	0.1344	0.0319	0.0981	0.0438	0.005
19	rs10415893	17512412	0.76	0.674502615793853	0.93	0.346822133743557	0.377260263786533	0.114531273468107	0.0133	0.0066	0.093	0.0117	0.0474	0.0173	0.0173	0.0355	0.0039	0.0474	0.0429	0.1027	0.0056	0.0525	0.1125	0.0165	0.0149	0.0061	0.0024	0.0208	0.0101	0.1344	0.0318	0.0982	0.0439	0.0051
19	rs73018431	17512462	0.76	0.674502615793853	0.93	0.346822133743557	0.37731512257477	0.116506062240943	0.0133	0.0066	0.093	0.0117	0.0473	0.0173	0.0173	0.0355	0.0039	0.0474	0.0429	0.1027	0.0056	0.0525	0.1125	0.0165	0.0149	0.0061	0.0024	0.0208	0.0101	0.1344	0.0318	0.0982	0.0439	0.0051
19	rs919267	17514180	0.76	0.674502615793853	0.93	0.346822133743557	0.367343629374175	0.128887886765328	0.0133	0.0066	0.093	0.0117	0.0474	0.0173	0.0173	0.0354	0.0039	0.0471	0.043	0.1027	0.0058	0.0524	0.1126	0.0165	0.0149	0.0061	0.0025	0.0208	0.0101	0.1345	0.0318	0.0981	0.044	0.0052
19	rs113321277	17514646	0.76	0.674502615793853	0.93	0.346822133743557	0.382269013979669	0.178561187598278	0.0133	0.0066	0.093	0.0117	0.0474	0.0173	0.0173	0.0354	0.0039	0.0471	0.043	0.1027	0.0058	0.0524	0.1128	0.0162	0.0149	0.0061	0.0024	0.0208	0.0101	0.1345	0.0318	0.0981	0.044	0.0052
19	rs12979773	17516764	0.76	0.674502615793853	0.93	0.346822133743557	0.431952685827201	0.23876192736424	0.0133	0.0067	0.093	0.0117	0.0474	0.0173	0.0174	0.0355	0.004	0.047	0.043	0.1026	0.0058	0.0523	0.1128	0.0162	0.0149	0.006	0.0023	0.0208	0.0102	0.1345	0.0318	0.0981	0.044	0.0052
19	rs10413817	17524706	0.76	0.674502615793853	0.93	0.346822133743557	0.442763414026748	0.283283331766947	0.0133	0.0067	0.0927	0.0118	0.0473	0.0174	0.0175	0.0357	0.0042	0.0468	0.0431	0.1024	0.0059	0.0522	0.1126	0.0163	0.0149	0.006	0.0023	0.0208	0.0102	0.1345	0.0318	0.098	0.044	0.0051
19	rs16981816	17530909	0.76	0.674502615793853	0.93	0.346822133743557	0.442466286244024	0.384221615014929	0.0135	0.007	0.0917	0.0118	0.0471	0.0176	0.0177	0.0362	0.0043	0.0464	0.0433	0.1021	0.0062	0.0521	0.1121	0.0165	0.0149	0.0061	0.0024	0.0207	0.0102	0.1346	0.032	0.0978	0.0441	0.0052
19	rs35944915	17535472	0.76	0.674502615793853	0.93	0.346822133743557	0.444965213424586	0.397312342086043	0.0136	0.0071	0.0913	0.012	0.047	0.0177	0.0179	0.0366	0.0044	0.0461	0.0433	0.1018	0.0063	0.0519	0.1118	0.0166	0.0149	0.0061	0.0025	0.0207	0.0102	0.1347	0.032	0.0976	0.0442	0.0052
19	rs754847	17541017	0.76	0.674502615793853	0.93	0.346822133743557	0.425051979379605	0.40922267940654	0.0137	0.0074	0.0907	0.0123	0.0469	0.0179	0.0181	0.037	0.0045	0.0459	0.0434	0.1015	0.0064	0.0517	0.1114	0.0168	0.0149	0.0061	0.0025	0.0206	0.0102	0.1348	0.032	0.0975	0.0442	0.0053
19	rs62125232	17544039	0.76	0.674502615793853	0.93	0.346822133743557	0.332159309463803	0.287617046972119	0.0141	0.0079	0.0897	0.0125	0.0461	0.0183	0.0185	0.0373	0.0045	0.0456	0.0433	0.1004	0.007	0.0519	0.111	0.0174	0.0148	0.0064	0.0027	0.0203	0.0101	0.1358	0.031	0.0968	0.0452	0.0051
19	rs10415889	17544165	0.76	0.674502615793853	0.93	0.346822133743557	0.317484796184235	0.275023972571688	0.0139	0.0079	0.0897	0.0124	0.0461	0.0183	0.0186	0.0373	0.0045	0.0456	0.0433	0.1004	0.007	0.0519	0.111	0.0174	0.0148	0.0064	0.0027	0.0203	0.0101	0.1359	0.0309	0.0967	0.0456	0.0049
19	rs4808641	17547292	0.75	0.745768311887514	0.93	0.346822133743557	0.335817460978715	0.235005566912277	0.0142	0.0086	0.0893	0.012	0.0451	0.0192	0.0194	0.038	0.0046	0.0456	0.0429	0.0989	0.0073	0.0516	0.1102	0.0175	0.0149	0.0066	0.0028	0.0202	0.0103	0.1372	0.0296	0.0959	0.0471	0.0044
19	rs77119740	17547702	0.75	0.745768311887514	0.93	0.346822133743557	0.337835736733784	0.22864215522869	0.0142	0.0086	0.0893	0.012	0.0451	0.0193	0.0195	0.038	0.0046	0.0456	0.0429	0.0989	0.0071	0.0517	0.1101	0.0175	0.015	0.0066	0.0028	0.0202	0.0103	0.1373	0.0296	0.0958	0.0472	0.0043
19	rs118186161	17549328	0.74	0.82166312078733	0.93	0.346822133743557	0.350816642532741	0.238872697788585	0.0142	0.0087	0.0889	0.012	0.0449	0.0194	0.0196	0.038	0.0046	0.0457	0.0429	0.0987	0.0071	0.0516	0.1101	0.0176	0.0152	0.0067	0.0029	0.0202	0.0103	0.1373	0.0296	0.0956	0.0474	0.0043
19	rs11667945	17552306	0.74	0.82166312078733	0.93	0.346822133743557	0.293111590801595	0.18513789203775	0.0143	0.0088	0.088	0.012	0.0447	0.0196	0.0199	0.0381	0.0046	0.0459	0.0429	0.0985	0.0072	0.0514	0.1101	0.0177	0.0155	0.0069	0.003	0.0202	0.0104	0.1372	0.0297	0.0952	0.0477	0.0042
19	rs3810209	17556054	0.74	0.82166312078733	0.92	0.387761932740255	0.309609024052005	0.172961250104907	0.0145	0.0088	0.0881	0.012	0.0446	0.0195	0.0199	0.038	0.0046	0.046	0.0428	0.0981	0.0072	0.0512	0.1101	0.0176	0.0154	0.0069	0.003	0.0203	0.0104	0.1378	0.0296	0.0949	0.048	0.0042
19	rs11666324	17562969	0.74	0.82166312078733	0.92	0.387761932740255	0.31818767007265	0.138958796567564	0.0146	0.0088	0.0882	0.0121	0.0445	0.0196	0.02	0.0382	0.0047	0.046	0.0427	0.0976	0.0073	0.0511	0.1094	0.0176	0.0155	0.0068	0.003	0.0204	0.0105	0.1384	0.0293	0.095	0.0483	0.0042
19	rs73020403	17573805	0.74	0.82166312078733	0.92	0.387761932740255	0.310749016725291	0.13611819557859	0.0147	0.0088	0.0879	0.0124	0.0442	0.0196	0.0203	0.0383	0.0047	0.0459	0.0425	0.0975	0.0073	0.0513	0.1088	0.0175	0.0157	0.0067	0.0031	0.0204	0.0105	0.1395	0.0293	0.0947	0.0483	0.0042
19	rs62126776	17581948	0.74	0.82166312078733	0.92	0.387761932740255	0.270187362539117	0.118667049711848	0.0149	0.0085	0.0867	0.0127	0.044	0.0198	0.0204	0.0382	0.0047	0.0459	0.043	0.0982	0.0073	0.0514	0.1085	0.0172	0.016	0.0067	0.0031	0.0204	0.0104	0.1403	0.0294	0.0937	0.0486	0.0042
19	rs4808649	17586392	0.73	0.902267913485346	0.92	0.387761932740255	0.268440819463663	0.097027633773626	0.0145	0.0083	0.0859	0.0132	0.0438	0.02	0.0208	0.0381	0.0046	0.0459	0.0429	0.0989	0.0072	0.0511	0.1086	0.0168	0.0163	0.0066	0.0031	0.0203	0.0104	0.1413	0.0297	0.0931	0.0488	0.0041
19	rs117501055	17586841	0.73	0.902267913485346	0.92	0.387761932740255	0.278356432123817	0.0967869462338897	0.0145	0.0083	0.0859	0.0133	0.0438	0.0199	0.0209	0.0381	0.0046	0.0459	0.0429	0.099	0.0072	0.0511	0.1085	0.0166	0.0162	0.0066	0.0031	0.0203	0.0104	0.1414	0.0297	0.093	0.0488	0.0041
19	rs11666579	17590281	0.74	0.82166312078733	0.92	0.387761932740255	0.275789506572396	0.0895210201122447	0.0145	0.0082	0.0857	0.0133	0.0437	0.0199	0.0209	0.038	0.0047	0.046	0.043	0.0992	0.0072	0.051	0.1082	0.0167	0.0163	0.0065	0.0031	0.0203	0.0104	0.1419	0.0299	0.0928	0.0489	0.004
19	rs10423221	17592844	0.74	0.82166312078733	0.92	0.387761932740255	0.245594794783813	0.0852855725396139	0.0144	0.0082	0.0854	0.0132	0.0439	0.0199	0.021	0.038	0.0046	0.0462	0.0432	0.0993	0.0072	0.0505	0.1078	0.0168	0.0164	0.0065	0.0031	0.0204	0.0106	0.1412	0.0301	0.0929	0.0493	0.004
19	rs11880680	17601462	0.74	0.82166312078733	0.92	0.387761932740255	0.195348636554295	0.0692580629845816	0.0143	0.0082	0.0848	0.0134	0.0442	0.0199	0.0211	0.0379	0.0045	0.0463	0.0436	0.0989	0.0072	0.0511	0.1073	0.0168	0.0167	0.0064	0.0031	0.0205	0.0107	0.1413	0.0302	0.0929	0.0493	0.0039
19	rs11673370	17602078	0.74	0.82166312078733	0.92	0.387761932740255	0.193202108217026	0.069398192197637	0.0143	0.0082	0.0847	0.0134	0.0441	0.0199	0.0211	0.0379	0.0045	0.0463	0.0435	0.0989	0.0072	0.0511	0.1073	0.0169	0.0167	0.0064	0.0031	0.0205	0.0107	0.1413	0.0302	0.0929	0.0493	0.0039
19	rs11672333	17608516	0.74	0.82166312078733	0.92	0.387761932740255	0.178774587811928	0.0647003949659433	0.0143	0.0082	0.0847	0.0134	0.0442	0.0199	0.0211	0.0379	0.0045	0.0463	0.0435	0.0989	0.0072	0.0513	0.1069	0.0168	0.0168	0.0064	0.0031	0.0205	0.0107	0.1416	0.0302	0.0929	0.0493	0.0038
19	rs11671357	17617811	0.73	0.902267913485346	0.92	0.387761932740255	0.0833597266380203	0.0691880425746781	0.0138	0.0088	0.0809	0.0146	0.0447	0.0196	0.0225	0.0374	0.0044	0.0443	0.044	0.1004	0.007	0.0513	0.1011	0.017	0.0182	0.0067	0.0039	0.0215	0.011	0.1435	0.0308	0.0923	0.0505	0.004
19	rs8100202	17619544	0.73	0.902267913485346	0.92	0.387761932740255	0.0827870443784986	0.0717272723099275	0.0138	0.0088	0.0808	0.0146	0.0447	0.0196	0.0225	0.0373	0.0044	0.0442	0.044	0.1005	0.007	0.0513	0.101	0.017	0.0183	0.0067	0.004	0.0215	0.011	0.1436	0.0306	0.0923	0.0506	0.004
19	rs8102140	17623339	0.73	0.902267913485346	0.92	0.387761932740255	0.0848373061231781	0.07655322193468	0.0138	0.0088	0.0805	0.0147	0.0447	0.0196	0.0226	0.0373	0.0043	0.0442	0.0439	0.1007	0.0071	0.0512	0.1008	0.017	0.0183	0.0067	0.004	0.0215	0.011	0.1437	0.0307	0.0923	0.0506	0.004
19	rs77487659	17626158	0.73	0.902267913485346	0.92	0.387761932740255	0.0735195818228625	0.0859730143927169	0.0137	0.0088	0.0804	0.0149	0.0446	0.0199	0.0225	0.0372	0.0043	0.0438	0.0439	0.1004	0.0074	0.0512	0.1004	0.0169	0.0184	0.0067	0.0043	0.0215	0.0112	0.1437	0.0307	0.0926	0.0505	0.0041
19	rs6743	17628587	0.73	0.902267913485346	0.92	0.387761932740255	0.0654615435370256	0.0911597400466434	0.0136	0.0089	0.0801	0.015	0.0444	0.0205	0.0223	0.037	0.0044	0.0438	0.0438	0.1003	0.0075	0.0516	0.0995	0.017	0.0183	0.0068	0.0045	0.0216	0.0113	0.1435	0.0307	0.093	0.0505	0.0041
19	rs73020480	17629172	0.73	0.902267913485346	0.92	0.387761932740255	0.0597264543008802	0.0994473743104156	0.0136	0.0089	0.0801	0.015	0.0445	0.0205	0.0223	0.037	0.0044	0.0437	0.0438	0.1003	0.0075	0.0518	0.099	0.017	0.0186	0.0068	0.0045	0.0216	0.0114	0.1435	0.0307	0.0928	0.0505	0.0041
19	rs12460096	17633725	0.74	0.82166312078733	0.92	0.387761932740255	0.0600226126024942	0.0948699198630098	0.0129	0.0094	0.08	0.0173	0.0458	0.0209	0.024	0.0362	0.0046	0.0444	0.0451	0.1	0.0066	0.0518	0.093	0.019	0.0181	0.0069	0.0045	0.0211	0.0123	0.1418	0.0317	0.0928	0.0497	0.004
19	rs4808664	17634505	0.74	0.82166312078733	0.94	0.308944172156586	0.0877473824099218	0.0958265468292413	0.0128	0.0095	0.0794	0.0178	0.0461	0.021	0.0245	0.036	0.0046	0.0449	0.0452	0.1008	0.0065	0.0517	0.0918	0.0193	0.0173	0.0069	0.0045	0.0209	0.0125	0.1412	0.0318	0.0933	0.0495	0.0039
19	rs8100862	17635484	0.74	0.82166312078733	0.94	0.308944172156586	0.0973857062360813	0.104604167606527	0.0124	0.0096	0.0794	0.0187	0.0463	0.0212	0.0249	0.0357	0.0044	0.0454	0.0451	0.1006	0.0062	0.0515	0.0913	0.0198	0.0171	0.0067	0.0044	0.0208	0.0127	0.1406	0.0319	0.0932	0.0499	0.0038
19	rs57205379	17636437	0.74	0.82166312078733	0.94	0.308944172156586	0.0963756696480706	0.0901438999532543	0.0121	0.0098	0.0797	0.0194	0.0464	0.0215	0.025	0.0353	0.0042	0.0455	0.0454	0.1001	0.0059	0.0513	0.091	0.0204	0.017	0.0066	0.0043	0.0204	0.0127	0.1402	0.0319	0.094	0.0501	0.0036
19	rs62126812	17636577	0.74	0.82166312078733	0.95	0.274028283204826	0.0930401251321128	0.086969890460622	0.012	0.0098	0.0797	0.0194	0.0465	0.0216	0.025	0.035	0.0042	0.0455	0.0454	0.1	0.0059	0.0513	0.0909	0.0204	0.017	0.0066	0.0043	0.0204	0.0128	0.1403	0.032	0.0941	0.0501	0.0036
19	rs138735905	17638121	0.74	0.82166312078733	0.95	0.274028283204826	0.0792036954697407	0.106511917866313	0.0117	0.0099	0.0793	0.0197	0.0465	0.0218	0.0251	0.0346	0.0042	0.0453	0.0454	0.0999	0.0059	0.0511	0.091	0.0206	0.0171	0.0066	0.0042	0.0202	0.0128	0.1402	0.0319	0.0948	0.0502	0.0036
19	rs62126819	17642295	0.74	0.82166312078733	0.95	0.274028283204826	0.070367096290999	0.103531782746475	0.0114	0.0101	0.0786	0.0201	0.0465	0.0223	0.0253	0.0341	0.0042	0.0451	0.0455	0.1001	0.0057	0.0502	0.0912	0.021	0.0173	0.0067	0.0039	0.0195	0.0129	0.1408	0.0312	0.0963	0.0503	0.0037
19	rs12983584	17642864	0.74	0.82166312078733	0.95	0.274028283204826	0.0697719050460661	0.0996906297800724	0.0114	0.0104	0.0788	0.0201	0.0467	0.0224	0.0253	0.0341	0.0042	0.0451	0.0452	0.1	0.0056	0.05	0.0913	0.021	0.0172	0.0066	0.0038	0.0194	0.0129	0.1408	0.0311	0.0966	0.0502	0.0037
19	rs117340694	17644301	0.74	0.82166312078733	0.95	0.274028283204826	0.0690986210433048	0.0866626688665699	0.0113	0.0106	0.0788	0.02	0.0468	0.0222	0.0254	0.034	0.0041	0.0451	0.0451	0.1001	0.0056	0.05	0.0915	0.021	0.0172	0.0065	0.0038	0.0193	0.013	0.141	0.031	0.0965	0.0502	0.0037
19	rs79683695	17646924	0.74	0.82166312078733	0.95	0.274028283204826	0.0725917060660666	0.0836901834674393	0.0113	0.0109	0.0789	0.0198	0.047	0.0219	0.0254	0.0341	0.0041	0.045	0.045	0.1002	0.0055	0.05	0.0917	0.0211	0.0171	0.0064	0.0038	0.0191	0.0131	0.1413	0.031	0.0963	0.0503	0.0036
19	rs79480216	17647337	0.74	0.82166312078733	0.94	0.308944172156586	0.0716298155175686	0.0853618454965453	0.0113	0.0109	0.0789	0.0198	0.0471	0.0219	0.0254	0.0341	0.0041	0.045	0.045	0.1002	0.0055	0.05	0.0916	0.0211	0.0171	0.0064	0.0038	0.0191	0.0131	0.1413	0.031	0.0963	0.0504	0.0036
19	rs8107859	17648350	0.74	0.82166312078733	0.95	0.274028283204826	0.0723609305532941	0.0775045018373055	0.0113	0.0109	0.0789	0.0198	0.0472	0.0217	0.0254	0.0341	0.0041	0.045	0.045	0.1002	0.0054	0.05	0.0916	0.0211	0.0172	0.0064	0.0038	0.0191	0.0131	0.1415	0.0309	0.0963	0.0505	0.0036
19	rs74546231	17650053	0.74	0.82166312078733	0.95	0.274028283204826	0.0760890946374921	0.0764072979413735	0.0113	0.0109	0.0789	0.0198	0.0473	0.0217	0.0254	0.034	0.0041	0.045	0.0449	0.1002	0.0054	0.05	0.0916	0.0211	0.017	0.0064	0.0038	0.0191	0.0132	0.1418	0.0308	0.0963	0.0503	0.0036
19	rs34474857	17653298	0.74	0.82166312078733	0.94	0.308944172156586	0.0714425935899914	0.0799407688518191	0.0113	0.011	0.0787	0.0198	0.0477	0.0218	0.0254	0.0339	0.0041	0.045	0.0449	0.1	0.0053	0.05	0.0916	0.0211	0.0171	0.0064	0.0037	0.019	0.0132	0.1418	0.0307	0.0963	0.0505	0.0036
19	rs11666267	17660300	0.74	0.82166312078733	0.94	0.308944172156586	0.064445942776047	0.104686835934905	0.0113	0.011	0.0782	0.0199	0.0485	0.0221	0.0254	0.0337	0.004	0.0451	0.0447	0.0996	0.0052	0.0501	0.0917	0.0211	0.0173	0.0063	0.0037	0.0189	0.0132	0.1418	0.0304	0.0963	0.0508	0.0036
19	rs3848643	17667970	0.74	0.82166312078733	0.94	0.308944172156586	0.0640194016586016	0.0992043511322446	0.0113	0.011	0.0783	0.02	0.0484	0.022	0.0254	0.0336	0.0039	0.0452	0.0448	0.0996	0.0049	0.0504	0.0915	0.0211	0.0172	0.0064	0.0037	0.0187	0.0133	0.1418	0.0306	0.0963	0.0511	0.0036
19	rs4808666	17668133	0.74	0.82166312078733	0.94	0.308944172156586	0.0648743474419881	0.0924949556582326	0.0113	0.011	0.0783	0.0199	0.0483	0.022	0.0254	0.0336	0.0038	0.0452	0.0448	0.0996	0.0049	0.0505	0.0915	0.0211	0.0171	0.0064	0.0037	0.0188	0.0133	0.1418	0.0307	0.0963	0.0511	0.0036
19	rs73525772	17671382	0.74	0.82166312078733	0.94	0.308944172156586	0.0646209738400045	0.0932839656326749	0.0113	0.011	0.0783	0.0199	0.0484	0.0221	0.0254	0.0335	0.0038	0.0451	0.0448	0.0993	0.0048	0.0505	0.0915	0.0211	0.0171	0.0064	0.0037	0.0188	0.0133	0.1418	0.0307	0.0964	0.0512	0.0036
19	rs62119898	17680566	0.74	0.82166312078733	0.95	0.274028283204826	0.0706762468880391	0.0933630123974988	0.0112	0.011	0.0781	0.0199	0.0486	0.0222	0.0256	0.0334	0.0039	0.0451	0.0449	0.0988	0.0048	0.0506	0.0915	0.0211	0.017	0.0066	0.0035	0.0186	0.0133	0.1417	0.0306	0.0966	0.0516	0.0036
19	rs4399659	17685133	0.74	0.82166312078733	0.95	0.274028283204826	0.0769365004700641	0.0817318068571982	0.0112	0.0111	0.078	0.02	0.0486	0.0222	0.0256	0.0333	0.0039	0.0451	0.045	0.0986	0.0048	0.0505	0.0914	0.0211	0.017	0.0066	0.0035	0.0186	0.0133	0.1419	0.0306	0.0966	0.0516	0.0036
19	rs891184	17691751	0.74	0.82166312078733	0.96	0.241969076141015	0.0798273574542592	0.0783868612179857	0.0112	0.0108	0.078	0.0201	0.0487	0.0223	0.0256	0.0333	0.0039	0.045	0.0451	0.0983	0.0047	0.0504	0.0912	0.0211	0.017	0.0068	0.0034	0.0186	0.0133	0.1422	0.0306	0.0966	0.0517	0.0036
19	rs28640938	17696097	0.73	0.902267913485346	0.97	0.212655582583661	0.0910111013712876	0.0649729111615026	0.0112	0.0112	0.0775	0.0202	0.0492	0.0218	0.0259	0.0336	0.0039	0.0459	0.0455	0.0974	0.0046	0.051	0.0897	0.0211	0.0172	0.0068	0.0032	0.0184	0.0147	0.141	0.0307	0.0964	0.0521	0.0035
19	rs6512204	17696103	0.73	0.902267913485346	1.02	0.103026239636585	0.0912054398401838	0.0628735477065409	0.0112	0.0111	0.0775	0.0202	0.0491	0.0218	0.026	0.0336	0.0039	0.0458	0.0454	0.0974	0.0046	0.051	0.0898	0.0211	0.0172	0.0068	0.0032	0.0185	0.0146	0.141	0.0307	0.0964	0.0521	0.0035
19	rs2033260	17696738	0.74	0.82166312078733	1.02	0.103026239636585	0.0985043873489168	0.0668939645962369	0.011	0.0112	0.0779	0.0202	0.0493	0.0214	0.026	0.0336	0.0039	0.0457	0.0454	0.0975	0.0046	0.051	0.0897	0.0211	0.0172	0.0068	0.0032	0.0185	0.0146	0.1404	0.0308	0.0962	0.0523	0.0035
19	rs58204763	17701011	0.74	0.82166312078733	1.02	0.103026239636585	0.13293589935046	0.0744485145023362	0.0098	0.0113	0.078	0.0202	0.0495	0.0216	0.026	0.0341	0.0039	0.0466	0.0456	0.0969	0.0047	0.0505	0.0898	0.0213	0.0174	0.007	0.0032	0.0185	0.0146	0.1403	0.0302	0.096	0.0524	0.0034
19	rs12980620	17710372	0.74	0.82166312078733	1.02	0.103026239636585	0.0693225760837818	0.110282765224137	0.0102	0.0113	0.0766	0.0202	0.0507	0.0219	0.0256	0.0337	0.0042	0.0475	0.0467	0.0949	0.0053	0.05	0.0892	0.0221	0.0187	0.0079	0.0031	0.0184	0.0147	0.1379	0.0299	0.0955	0.0535	0.0035
19	rs73922140	17712974	0.74	0.82166312078733	1.02	0.103026239636585	0.0680463164875027	0.125504942557122	0.0102	0.0114	0.0765	0.0203	0.0512	0.022	0.0256	0.0335	0.0042	0.048	0.0468	0.0944	0.0054	0.0495	0.0892	0.0221	0.0191	0.008	0.0031	0.0184	0.0146	0.137	0.0299	0.0956	0.0536	0.0035
19	rs7250113	17715183	0.73	0.902267913485346	1.02	0.103026239636585	0.0600782503108457	0.138131894503639	0.0103	0.0115	0.0764	0.0204	0.0515	0.022	0.0256	0.0332	0.0043	0.0485	0.0468	0.0939	0.0054	0.0491	0.089	0.0222	0.0195	0.0081	0.0031	0.0185	0.0146	0.1363	0.03	0.0956	0.0537	0.0035
19	rs3746198	17716896	0.73	0.902267913485346	1.02	0.103026239636585	0.0456203228859758	0.142191606047138	0.0102	0.0112	0.0762	0.0204	0.0516	0.0221	0.0256	0.0332	0.0043	0.0486	0.0471	0.0936	0.0054	0.0492	0.0885	0.0224	0.0197	0.008	0.0031	0.0185	0.0147	0.1361	0.0301	0.0956	0.054	0.0036
19	rs115447907	17717328	0.73	0.902267913485346	1.02	0.103026239636585	0.0454816649449801	0.154815099722716	0.0102	0.0112	0.0762	0.0205	0.0516	0.0221	0.0257	0.0333	0.0043	0.0486	0.047	0.0935	0.0054	0.0492	0.0884	0.0224	0.0198	0.0081	0.0031	0.0186	0.0147	0.1359	0.0302	0.0957	0.054	0.0036
19	rs11667637	17721464	0.73	0.902267913485346	1.02	0.103026239636585	0.0453586542858226	0.145544887728679	0.0101	0.0112	0.0764	0.0204	0.0517	0.0223	0.026	0.0331	0.0042	0.0481	0.0472	0.0932	0.0054	0.0491	0.0882	0.0223	0.0201	0.0083	0.003	0.0185	0.0149	0.1346	0.0306	0.0964	0.0541	0.0036
19	rs35661052	17723374	0.73	0.902267913485346	1.02	0.103026239636585	0.042488657054334	0.154719472733472	0.0101	0.0112	0.0767	0.0204	0.0518	0.0224	0.026	0.033	0.0042	0.0479	0.0473	0.0931	0.0053	0.0491	0.0883	0.0223	0.0202	0.0084	0.0029	0.0185	0.0149	0.1339	0.0308	0.0967	0.0542	0.0036
19	rs10405904	17726809	0.73	0.902267913485346	1.02	0.103026239636585	0.0345406981700402	0.154050674514486	0.0103	0.0111	0.0765	0.02	0.0525	0.0224	0.0257	0.0329	0.0041	0.048	0.0474	0.0929	0.0053	0.0491	0.0885	0.0221	0.0202	0.0084	0.0028	0.0187	0.0149	0.1328	0.0311	0.0969	0.0546	0.0036
19	rs77568996	17728134	0.73	0.902267913485346	1.02	0.103026239636585	0.0326671022460737	0.18057607191165	0.0104	0.0111	0.0764	0.0199	0.0526	0.0224	0.0256	0.0329	0.0041	0.0481	0.0475	0.0928	0.0053	0.0491	0.0886	0.022	0.0203	0.0085	0.0028	0.0188	0.0149	0.1325	0.0312	0.097	0.0547	0.0035
19	rs56174023	17728572	0.73	0.902267913485346	1.02	0.103026239636585	0.0233958020248999	0.162338419146868	0.0104	0.0111	0.0763	0.0199	0.0527	0.0224	0.0253	0.0329	0.0041	0.0481	0.0476	0.0928	0.0053	0.0491	0.0886	0.022	0.0206	0.0085	0.0028	0.0189	0.0149	0.1323	0.0313	0.0971	0.0548	0.0035
19	rs56257446	17729787	0.73	0.902267913485346	1.02	0.103026239636585	0.0231166614802615	0.129783684666307	0.0104	0.0111	0.0763	0.0197	0.0528	0.0224	0.0252	0.0329	0.0041	0.0482	0.0476	0.0927	0.0053	0.0491	0.0886	0.0221	0.0205	0.0085	0.0028	0.019	0.0149	0.1321	0.0313	0.0972	0.055	0.0035
19	rs74551295	17733278	0.73	0.902267913485346	1.02	0.103026239636585	0.0217751144851585	0.112909624649044	0.0102	0.011	0.0762	0.0195	0.053	0.0223	0.0251	0.0329	0.0041	0.0483	0.0476	0.093	0.0052	0.0496	0.0892	0.0219	0.0205	0.0084	0.0026	0.0191	0.0149	0.1315	0.0315	0.0974	0.0549	0.0033
19	rs10419420	17734488	0.73	0.902267913485346	1.02	0.103026239636585	0.0215282627855552	0.106096057113032	0.0102	0.0109	0.0762	0.0194	0.0532	0.0222	0.0251	0.0329	0.0041	0.0482	0.0476	0.093	0.0051	0.0499	0.0894	0.0218	0.0205	0.0084	0.0026	0.0191	0.0149	0.1312	0.0316	0.0974	0.0549	0.0033
19	rs10419511	17734848	0.73	0.902267913485346	1.02	0.103026239636585	0.0216011923201874	0.11011410358038	0.0102	0.0109	0.0762	0.0194	0.0532	0.0222	0.025	0.0329	0.0041	0.0482	0.0476	0.093	0.0051	0.05	0.0894	0.0218	0.0205	0.0084	0.0026	0.0191	0.0149	0.1313	0.0317	0.0975	0.0549	0.0033
19	rs148883310	17735631	0.73	0.902267913485346	1.02	0.103026239636585	0.0265642247710214	0.12648076842974	0.0102	0.0109	0.0762	0.0194	0.0533	0.0222	0.025	0.0329	0.0041	0.0482	0.0476	0.0931	0.0051	0.05	0.0893	0.0219	0.0205	0.0084	0.0024	0.0192	0.0149	0.1312	0.0316	0.0975	0.0547	0.0033
19	rs61753902	17740115	0.73	0.902267913485346	1.02	0.103026239636585	0.0299457533101287	0.133118058492342	0.0101	0.0107	0.076	0.0196	0.0536	0.0224	0.0252	0.0331	0.004	0.0482	0.0477	0.0925	0.0051	0.0505	0.0882	0.0222	0.0208	0.0084	0.0024	0.0195	0.0155	0.1305	0.0313	0.0975	0.0546	0.0032
19	rs10413821	17741047	0.73	0.902267913485346	1.02	0.103026239636585	0.0247774848595134	0.108516761928989	0.0101	0.0107	0.0759	0.0197	0.0538	0.0225	0.0252	0.0332	0.004	0.0482	0.0477	0.0922	0.0051	0.0506	0.0878	0.0223	0.0209	0.0084	0.0024	0.0196	0.0157	0.1303	0.0313	0.0975	0.0546	0.0032
19	rs75595663	17743622	0.73	0.902267913485346	1.02	0.103026239636585	0.0237163785177739	0.157404973625127	0.0101	0.0106	0.0758	0.02	0.0536	0.0227	0.0255	0.0334	0.004	0.0481	0.0484	0.0905	0.0048	0.0513	0.0878	0.0222	0.0212	0.0083	0.0026	0.0199	0.0161	0.1287	0.0316	0.0975	0.055	0.0032
19	rs75158640	17744766	0.73	0.902267913485346	1.03	0.0875760293110768	0.0218854792578804	0.128262199424977	0.0101	0.0105	0.0758	0.0201	0.0537	0.0228	0.0256	0.0334	0.004	0.0481	0.0486	0.0902	0.0047	0.0512	0.0878	0.0222	0.0213	0.0082	0.0027	0.02	0.0162	0.1283	0.0314	0.0976	0.055	0.0031
19	rs77267738	17746940	0.73	0.902267913485346	1.03	0.0875760293110768	0.0179359063865096	0.13212349450214	0.0101	0.0103	0.0753	0.0204	0.0537	0.0229	0.0258	0.0335	0.004	0.0482	0.0486	0.09	0.0047	0.0511	0.0877	0.0221	0.0216	0.0081	0.0028	0.0201	0.0165	0.1276	0.0315	0.0977	0.0551	0.0032
19	rs12608932	17752689	0.73	0.902267913485346	1.03	0.0875760293110768	0.00994352435256289	0.104521524556956	0.01	0.0098	0.074	0.0213	0.0541	0.0234	0.0264	0.0338	0.0041	0.0483	0.0485	0.0893	0.0045	0.0511	0.0871	0.0218	0.0225	0.0078	0.0032	0.0206	0.0173	0.1259	0.0316	0.0981	0.0554	0.0032
19	rs4541187	17756179	0.73	0.902267913485346	1.03	0.0875760293110768	0.0244367031080496	0.101399902916346	0.0099	0.0091	0.0741	0.0219	0.0545	0.024	0.0274	0.0343	0.0044	0.0476	0.0478	0.0894	0.004	0.0507	0.0853	0.0216	0.0235	0.0075	0.0033	0.0203	0.0185	0.1241	0.0316	0.0992	0.0557	0.0031
19	rs35098701	17757820	0.73	0.902267913485346	1.03	0.0875760293110768	0.0360531194634899	0.127459408191654	0.0099	0.0085	0.0745	0.0221	0.0546	0.0248	0.028	0.034	0.0041	0.047	0.0482	0.0896	0.0038	0.0513	0.085	0.022	0.0241	0.007	0.0033	0.02	0.0189	0.1236	0.0315	0.0998	0.0547	0.0028
19	rs73922174	17759289	0.73	0.902267913485346	1.03	0.0875760293110768	0.0529069947332992	0.140525634072531	0.0099	0.0083	0.0744	0.0222	0.0548	0.0249	0.028	0.0341	0.0041	0.0468	0.0482	0.0895	0.0034	0.0511	0.085	0.0222	0.0241	0.0069	0.0034	0.0199	0.0191	0.1233	0.0314	0.1005	0.0549	0.0027
19	rs6512205	17760940	0.73	0.902267913485346	1.03	0.0875760293110768	0.0627509334596156	0.139787500270611	0.0098	0.0082	0.0742	0.0222	0.0548	0.025	0.028	0.0341	0.0041	0.0467	0.0483	0.0894	0.0033	0.0509	0.085	0.0223	0.0241	0.0068	0.0035	0.0198	0.0192	0.1229	0.0313	0.1011	0.0552	0.0027
19	rs11673282	17762614	0.72	0.987657439684474	1.03	0.0875760293110768	0.0798943648148364	0.133118058492342	0.0099	0.0081	0.0742	0.0223	0.0547	0.0251	0.028	0.0342	0.0041	0.0466	0.0483	0.0893	0.0032	0.0508	0.0849	0.0223	0.024	0.0069	0.0036	0.0199	0.0193	0.1226	0.0313	0.1016	0.0554	0.0026
19	rs1159365	17763392	0.72	0.987657439684474	1.03	0.0875760293110768	0.0957226888639199	0.126658493928512	0.0101	0.0079	0.0738	0.0221	0.0545	0.025	0.0279	0.0346	0.0043	0.0468	0.0485	0.0886	0.0031	0.0505	0.0857	0.0224	0.0238	0.0069	0.0036	0.0198	0.0194	0.1226	0.0316	0.1019	0.0552	0.0027
19	rs115782967	17764936	0.72	0.987657439684474	1.03	0.0875760293110768	0.0930647435809707	0.0939963386278548	0.0104	0.0075	0.0736	0.0219	0.0539	0.0248	0.0273	0.0359	0.0042	0.0468	0.0492	0.0891	0.0028	0.0502	0.0861	0.0221	0.0233	0.0069	0.0037	0.0196	0.0195	0.1224	0.0317	0.1022	0.0548	0.0029
19	rs16981898	17765746	0.72	0.987657439684474	1.03	0.0875760293110768	0.098427859117452	0.0645643175453428	0.0105	0.0074	0.0737	0.0217	0.0538	0.0248	0.027	0.0367	0.0041	0.0468	0.0497	0.0894	0.0027	0.0502	0.0854	0.0219	0.0231	0.0069	0.0037	0.0191	0.0201	0.1221	0.0319	0.1022	0.0549	0.0031
19	rs77101451	17766491	0.72	0.987657439684474	1.03	0.0875760293110768	0.0989643394702768	0.0629408148667153	0.0106	0.0073	0.0737	0.0217	0.0536	0.0247	0.0269	0.0371	0.0041	0.047	0.0501	0.0898	0.0027	0.0503	0.0852	0.0217	0.023	0.0068	0.0037	0.0188	0.0203	0.1219	0.0318	0.1018	0.0552	0.0032
19	rs34752754	17766900	0.72	0.987657439684474	1.03	0.0875760293110768	0.0947982538801437	0.0618014129755543	0.0106	0.0073	0.074	0.0217	0.0535	0.0247	0.0268	0.0372	0.0041	0.047	0.0501	0.09	0.0027	0.0505	0.0852	0.0217	0.023	0.0067	0.0037	0.0187	0.0205	0.1219	0.0318	0.1015	0.0549	0.0033
19	rs28715084	17768244	0.72	0.987657439684474	1.03	0.0875760293110768	0.0853490545167024	0.055279413573728	0.0105	0.0073	0.0739	0.0218	0.0536	0.0248	0.0267	0.0376	0.0041	0.0472	0.0501	0.0907	0.0026	0.0501	0.0849	0.0217	0.0232	0.0065	0.0037	0.0187	0.0207	0.1219	0.0319	0.1011	0.0546	0.0033
19	rs7258943	17769166	0.72	0.987657439684474	1.03	0.0875760293110768	0.0782299982991545	0.0573325947688789	0.0105	0.0073	0.0739	0.0218	0.0537	0.0248	0.0266	0.0379	0.004	0.0473	0.05	0.0912	0.0026	0.0499	0.0846	0.0217	0.0234	0.0064	0.0036	0.0187	0.0208	0.1218	0.032	0.1008	0.0545	0.0033
19	rs56191520	17771022	0.72	0.987657439684474	1.03	0.0875760293110768	0.0750115245830026	0.0595491463619057	0.0104	0.0073	0.0741	0.0216	0.0539	0.0248	0.0265	0.0382	0.004	0.0474	0.05	0.0914	0.0026	0.0497	0.0844	0.0217	0.0233	0.0064	0.0036	0.0187	0.0212	0.1218	0.0321	0.1006	0.0544	0.0033
19	rs36116787	17772142	0.72	0.987657439684474	1.03	0.0875760293110768	0.0729071688588048	0.0530707769912157	0.0104	0.0073	0.0742	0.0215	0.0545	0.0247	0.0264	0.0383	0.004	0.0475	0.0499	0.0915	0.0025	0.0495	0.0843	0.0216	0.0232	0.0064	0.0036	0.0187	0.0213	0.1214	0.0323	0.1004	0.0542	0.0033
19	rs10421060	17775626	0.73	0.902267913485346	1.03	0.0875760293110768	0.0768275202107812	0.0636151556926606	0.0103	0.0073	0.0743	0.0212	0.0567	0.0246	0.0262	0.0388	0.004	0.048	0.0497	0.0916	0.0024	0.049	0.084	0.0215	0.023	0.0064	0.0036	0.0187	0.0218	0.1201	0.0329	0.1	0.0537	0.0034
19	rs11666081	17776259	0.73	0.902267913485346	1.03	0.0875760293110768	0.0788708828860564	0.0742321627303153	0.0103	0.0072	0.0741	0.0211	0.0569	0.0245	0.0262	0.0388	0.004	0.048	0.0498	0.0917	0.0024	0.0488	0.0841	0.0215	0.023	0.0064	0.0036	0.0188	0.022	0.1201	0.033	0.1001	0.0536	0.0035
19	rs17710624	17776294	0.73	0.902267913485346	1.03	0.0875760293110768	0.0792481385604263	0.0772845495125372	0.0103	0.0072	0.0741	0.0211	0.0569	0.0245	0.0262	0.0388	0.004	0.048	0.0498	0.0917	0.0024	0.0488	0.0841	0.0215	0.023	0.0064	0.0036	0.0188	0.022	0.1201	0.033	0.1001	0.0536	0.0035
19	rs74180831	17777595	0.73	0.902267913485346	1.03	0.0875760293110768	0.0628464447796627	0.0628063109360394	0.0103	0.0072	0.0744	0.021	0.057	0.0244	0.026	0.0388	0.004	0.0481	0.0498	0.0917	0.0025	0.0486	0.0841	0.0214	0.0228	0.0064	0.0035	0.0189	0.022	0.1202	0.0333	0.0999	0.0535	0.0034
19	rs181028626	17778834	0.73	0.902267913485346	1.03	0.0875760293110768	0.0544907713292912	0.0570096677885933	0.0103	0.0072	0.0746	0.0209	0.0571	0.0242	0.0258	0.0388	0.004	0.0482	0.0501	0.0917	0.0025	0.0485	0.0841	0.0213	0.0226	0.0064	0.0034	0.019	0.022	0.1203	0.0336	0.0996	0.0533	0.0034
19	rs6512211	17782217	0.73	0.902267913485346	1.03	0.0875760293110768	0.0352331397171212	0.0444002990420635	0.0104	0.0072	0.0752	0.0207	0.0574	0.0238	0.0251	0.039	0.004	0.0485	0.0502	0.0918	0.0025	0.0483	0.0841	0.0211	0.0222	0.0064	0.0033	0.0194	0.0221	0.1205	0.0344	0.0989	0.0529	0.0034
19	rs8108634	17783613	0.74	0.82166312078733	1.03	0.0875760293110768	0.0251623636986552	0.0302805153414081	0.0103	0.007	0.0746	0.0202	0.0582	0.0234	0.0246	0.04	0.0038	0.0486	0.0502	0.0925	0.0028	0.0478	0.0847	0.021	0.022	0.0063	0.003	0.0198	0.0222	0.1215	0.0354	0.0974	0.052	0.0033
19	rs12983997	17784853	0.74	0.82166312078733	1.04	0.0739648219953096	0.0222096803549912	0.0477511778391918	0.0101	0.0066	0.0749	0.0198	0.0592	0.023	0.0242	0.0407	0.0035	0.0486	0.0501	0.0934	0.003	0.0474	0.0851	0.021	0.0218	0.0065	0.0028	0.0204	0.0221	0.1224	0.0363	0.0963	0.0505	0.0033
19	rs59327342	17787442	0.75	0.745768311887514	1.04	0.0739648219953096	0.0127505004927421	0.0571387447713497	0.0097	0.006	0.0749	0.0194	0.0588	0.0227	0.0232	0.0425	0.0033	0.0469	0.0498	0.0953	0.0038	0.0511	0.0847	0.0213	0.0213	0.0062	0.0032	0.022	0.0219	0.1224	0.0363	0.0937	0.049	0.0032
19	rs17654300	17788648	0.75	0.745768311887514	1.04	0.0739648219953096	0.00843955153609548	0.0598122729134044	0.0098	0.006	0.0751	0.0193	0.0588	0.0226	0.0231	0.0426	0.0033	0.0466	0.0497	0.0955	0.0039	0.0515	0.0845	0.0213	0.0213	0.0062	0.0032	0.0222	0.0219	0.1223	0.0364	0.0935	0.0489	0.0032
19	rs7252308	17788789	0.75	0.745768311887514	1.04	0.0739648219953096	0.00829526494877532	0.0594834419363635	0.0098	0.006	0.0751	0.0193	0.0588	0.0226	0.0231	0.0426	0.0033	0.0466	0.0497	0.0955	0.0039	0.0516	0.0845	0.0213	0.0212	0.0062	0.0032	0.0222	0.0218	0.1223	0.0364	0.0935	0.0489	0.0032
19	rs8111528	17789776	0.74	0.82166312078733	1.04	0.0739648219953096	0.00746871336189775	0.0628735477065409	0.0098	0.0059	0.0752	0.0192	0.0588	0.0225	0.023	0.0426	0.0033	0.0464	0.0499	0.0961	0.0041	0.0516	0.0843	0.0214	0.0209	0.0062	0.0033	0.0225	0.0216	0.1223	0.0366	0.0932	0.049	0.0032
19	rs116035892	17791982	0.75	0.745768311887514	1.05	0.0620520515513756	0.00731697123676266	0.067308666105179	0.0098	0.006	0.0754	0.0191	0.0587	0.0225	0.0228	0.0428	0.0033	0.0467	0.0494	0.0963	0.0043	0.0519	0.0838	0.0217	0.0207	0.0061	0.0033	0.0221	0.0214	0.1225	0.0371	0.0931	0.0493	0.0029
19	rs8106359	17795360	0.75	0.745768311887514	1.05	0.0620520515513756	0.00730477242451241	0.0713723338817499	0.0098	0.006	0.0755	0.0191	0.0586	0.0226	0.0227	0.0429	0.0033	0.0468	0.0489	0.0964	0.0045	0.0521	0.0836	0.0219	0.0207	0.006	0.0032	0.022	0.0213	0.1228	0.0374	0.0931	0.0494	0.0027
19	rs116767743	17795884	0.75	0.745768311887514	1.05	0.0620520515513756	0.0080167126004715	0.0753165075465166	0.0097	0.006	0.0755	0.0192	0.0586	0.0226	0.0227	0.0428	0.0033	0.0468	0.049	0.0962	0.0045	0.0521	0.0836	0.0218	0.0207	0.0063	0.0033	0.022	0.0213	0.1226	0.0374	0.0931	0.0495	0.0027
19	rs111287402	17795894	0.75	0.745768311887514	1.05	0.0620520515513756	0.00800362900958563	0.0748096758917711	0.0097	0.006	0.0755	0.0192	0.0586	0.0226	0.0227	0.0428	0.0033	0.0468	0.049	0.0962	0.0045	0.0521	0.0836	0.0218	0.0207	0.0063	0.0033	0.022	0.0213	0.1226	0.0374	0.0931	0.0495	0.0027
19	rs8110697	17796397	0.75	0.745768311887514	1.04	0.0739648219953096	0.00747698388957248	0.0956668466215838	0.0096	0.006	0.0755	0.0192	0.0585	0.0226	0.0228	0.0428	0.0033	0.0469	0.0487	0.0962	0.0045	0.0521	0.0838	0.0216	0.0207	0.0063	0.0033	0.022	0.0213	0.1227	0.0374	0.0932	0.0495	0.0027
19	rs118034636	17797720	0.75	0.745768311887514	1.04	0.0739648219953096	0.00722787570369589	0.0902998883975837	0.0096	0.006	0.0755	0.0192	0.0582	0.0226	0.0228	0.0428	0.0033	0.0469	0.0487	0.0963	0.0045	0.0521	0.0839	0.0217	0.0207	0.0063	0.0032	0.0219	0.0213	0.1227	0.0374	0.0932	0.0494	0.0027
19	rs34880057	17808817	0.75	0.745768311887514	1.04	0.0739648219953096	0.00648896655766459	0.0670320793301974	0.0095	0.006	0.0756	0.0191	0.0583	0.0227	0.0228	0.0427	0.0032	0.0468	0.0488	0.0966	0.0045	0.0519	0.0839	0.0217	0.0207	0.0062	0.0032	0.0217	0.0214	0.123	0.0374	0.0934	0.0492	0.0027
19	rs114134340	17809770	0.75	0.745768311887514	1.04	0.0739648219953096	0.00635648673243521	0.0671011813753681	0.0095	0.006	0.0755	0.0191	0.0582	0.0227	0.0228	0.0427	0.0032	0.0468	0.0487	0.0968	0.0045	0.0518	0.0839	0.0217	0.0207	0.0063	0.0032	0.0217	0.0214	0.123	0.0374	0.0934	0.0491	0.0028
19	rs73013739	17818117	0.75	0.745768311887514	1.04	0.0739648219953096	0.00826842222215737	0.117455045604704	0.0091	0.0059	0.0765	0.0187	0.0579	0.0226	0.0225	0.0431	0.0031	0.046	0.0488	0.0997	0.0048	0.0516	0.083	0.022	0.0207	0.0057	0.0029	0.0219	0.0216	0.1229	0.0381	0.0936	0.0476	0.0027
19	rs12977309	17818179	0.75	0.745768311887514	1.05	0.0620520515513756	0.00758095952707682	0.116937056920894	0.0091	0.0059	0.0766	0.0187	0.0579	0.0226	0.0225	0.043	0.0031	0.0459	0.0488	0.0999	0.0048	0.0516	0.0831	0.022	0.0207	0.0057	0.0029	0.0219	0.0216	0.1229	0.0381	0.0936	0.0476	0.0027
19	rs117645144	17827150	0.76	0.674502615793853	1.05	0.0620520515513756	0.0727388115920177	0.145825604307514	0.0093	0.0059	0.0782	0.0184	0.0583	0.0238	0.0234	0.0438	0.003	0.0463	0.0507	0.104	0.0052	0.0501	0.0761	0.0234	0.0216	0.0055	0.0027	0.022	0.0221	0.1227	0.0385	0.0891	0.0462	0.0026
19	rs11673001	17828017	0.76	0.674502615793853	1.05	0.0620520515513756	0.07254971140468	0.129963120222746	0.0093	0.0059	0.0782	0.0184	0.0583	0.0239	0.0234	0.0438	0.003	0.0463	0.0508	0.1041	0.0052	0.0501	0.076	0.0234	0.0216	0.0055	0.0027	0.022	0.0221	0.1227	0.0385	0.089	0.0462	0.0026
19	rs10403828	17829572	0.76	0.674502615793853	1.05	0.0620520515513756	0.0729071688588048	0.123209689104335	0.0093	0.0059	0.0783	0.0184	0.0583	0.0239	0.0234	0.0438	0.003	0.0464	0.0508	0.1041	0.0052	0.0501	0.0759	0.0235	0.0217	0.0055	0.0027	0.022	0.0221	0.1227	0.0385	0.0889	0.0462	0.0026
19	rs113769791	17829907	0.76	0.674502615793853	1.05	0.0620520515513756	0.073392603157641	0.124002406190473	0.0093	0.0059	0.0783	0.0184	0.0583	0.0239	0.0234	0.0438	0.003	0.0464	0.0508	0.1041	0.0052	0.0501	0.0759	0.0235	0.0217	0.0055	0.0027	0.022	0.0221	0.1227	0.0385	0.0889	0.0462	0.0026
19	rs35976034	17832748	0.76	0.674502615793853	1.05	0.0620520515513756	0.0813324641777969	0.133661706529128	0.0093	0.0059	0.0783	0.0185	0.0583	0.0239	0.0234	0.0438	0.003	0.0465	0.0508	0.1042	0.0052	0.0501	0.0756	0.0235	0.0217	0.0056	0.0027	0.022	0.0221	0.1228	0.0385	0.0889	0.0462	0.0026
19	rs200192302	17835811	0.76	0.674502615793853	1.05	0.0620520515513756	0.0849302053728696	0.13951106584179	0.0093	0.0059	0.0784	0.0184	0.0583	0.0239	0.0234	0.0439	0.003	0.0466	0.0508	0.1042	0.0052	0.0501	0.0754	0.0236	0.0217	0.0055	0.0027	0.022	0.0221	0.1229	0.0384	0.0889	0.0462	0.0026
19	rs12983721	17837512	0.76	0.674502615793853	1.05	0.0620520515513756	0.0876762393893931	0.142841410809335	0.0093	0.0059	0.0784	0.0184	0.0584	0.0239	0.0234	0.0439	0.003	0.0466	0.0508	0.1042	0.0052	0.0501	0.0753	0.0236	0.0217	0.0055	0.0027	0.022	0.0221	0.123	0.0384	0.0889	0.0462	0.0026
19	rs7252905	17837806	0.76	0.674502615793853	1.05	0.0620520515513756	0.0974870735773749	0.139695333273199	0.0093	0.0059	0.0784	0.0184	0.0584	0.0239	0.0234	0.0439	0.003	0.0466	0.0508	0.1042	0.0055	0.0501	0.0751	0.0236	0.0217	0.0055	0.0027	0.022	0.0221	0.1229	0.0384	0.0889	0.0462	0.0026
19	rs7253117	17844894	0.76	0.674502615793853	1.05	0.0620520515513756	0.175539277417442	0.165853107349619	0.0093	0.0059	0.079	0.0185	0.0588	0.024	0.023	0.0439	0.0028	0.0468	0.051	0.1049	0.0057	0.0498	0.0732	0.0243	0.0217	0.0056	0.0028	0.0218	0.0219	0.1238	0.0386	0.0881	0.0458	0.0025
19	rs117301929	17848186	0.76	0.674502615793853	1.05	0.0620520515513756	0.176335836001612	0.16624526045563	0.0093	0.0059	0.0791	0.0185	0.0588	0.024	0.023	0.0439	0.0028	0.0468	0.051	0.1049	0.0057	0.0498	0.0732	0.0243	0.0217	0.0056	0.0028	0.0218	0.0219	0.1238	0.0386	0.0881	0.0458	0.0025
19	rs8101609	17857482	0.76	0.674502615793853	1.05	0.0620520515513756	0.184453533013096	0.172961250104907	0.0093	0.0059	0.0793	0.0185	0.0588	0.0241	0.023	0.0439	0.0028	0.0468	0.051	0.1049	0.0058	0.0497	0.0731	0.0244	0.0218	0.0056	0.0029	0.0218	0.0219	0.1235	0.0386	0.088	0.0458	0.0025
19	rs77198990	17858342	0.76	0.674502615793853	1.05	0.0620520515513756	0.182487536964208	0.165853107349619	0.0093	0.0059	0.0793	0.0185	0.0588	0.0241	0.023	0.0439	0.0028	0.0468	0.051	0.105	0.0057	0.0497	0.0732	0.0244	0.0218	0.0056	0.0029	0.0218	0.0219	0.1235	0.0385	0.088	0.0457	0.0025
19	rs73015720	17860775	0.76	0.674502615793853	1.05	0.0620520515513756	0.181195885583419	0.161658093231535	0.0094	0.006	0.0793	0.0185	0.0588	0.0241	0.023	0.0439	0.0029	0.0468	0.051	0.105	0.0058	0.0497	0.0731	0.0244	0.0218	0.0057	0.0029	0.0218	0.0219	0.1235	0.0385	0.0877	0.0458	0.0025
19	rs2161489	17864452	0.76	0.674502615793853	1.05	0.0620520515513756	0.175864889804398	0.150816995741665	0.0094	0.006	0.0794	0.0185	0.059	0.0241	0.0231	0.0437	0.0029	0.047	0.0509	0.105	0.0058	0.0498	0.0727	0.0245	0.0217	0.0057	0.0028	0.0218	0.0218	0.1236	0.0386	0.0876	0.0458	0.0025
19	rs117395202	17867179	0.76	0.674502615793853	1.06	0.0516972356607989	0.169738027566504	0.130681780387496	0.0094	0.006	0.0796	0.0185	0.059	0.0241	0.0231	0.0436	0.0029	0.0469	0.0508	0.1048	0.0058	0.0498	0.0727	0.0246	0.0217	0.0057	0.0029	0.0218	0.0218	0.1235	0.0387	0.0876	0.0458	0.0025
19	rs7260590	17869818	0.76	0.674502615793853	1.06	0.0516972356607989	0.165933429166594	0.117887364243915	0.0095	0.006	0.0796	0.0185	0.0591	0.0241	0.0232	0.0434	0.003	0.0469	0.0506	0.1047	0.0059	0.0498	0.0727	0.0247	0.0217	0.0058	0.003	0.0217	0.0217	0.1235	0.0387	0.0875	0.0459	0.0025
19	rs117015683	17873415	0.76	0.674502615793853	1.07	0.0427611820736564	0.164397828633502	0.115817726184266	0.0095	0.006	0.0796	0.0185	0.0591	0.0243	0.0232	0.0434	0.0029	0.047	0.0505	0.1047	0.0059	0.0499	0.0724	0.0246	0.0217	0.0058	0.003	0.0217	0.0217	0.1234	0.0386	0.0875	0.0459	0.0024
19	rs4808095	17880628	0.76	0.674502615793853	1.07	0.0427611820736564	0.178372866271763	0.121279973499453	0.0095	0.0061	0.0796	0.0186	0.0592	0.0246	0.0234	0.0433	0.0029	0.0474	0.0505	0.1043	0.0058	0.0502	0.0719	0.0245	0.0217	0.0059	0.003	0.0218	0.0217	0.1234	0.0387	0.0875	0.0459	0.0024
19	rs62121735	17881746	0.76	0.674502615793853	1.07	0.0427611820736564	0.171837717250641	0.115559999216445	0.0096	0.0062	0.0796	0.0187	0.0593	0.0247	0.0234	0.0431	0.003	0.0477	0.0505	0.1038	0.0059	0.05	0.0714	0.0245	0.0217	0.0059	0.0031	0.0217	0.0218	0.1233	0.0388	0.0874	0.0459	0.0024
19	rs2287859	17885270	0.76	0.674502615793853	1.07	0.0427611820736564	0.17826339649829	0.118753801228155	0.0097	0.0062	0.0796	0.0188	0.0593	0.0247	0.0234	0.0431	0.003	0.0478	0.0505	0.1037	0.0059	0.05	0.0712	0.0245	0.0218	0.0059	0.0031	0.0217	0.0219	0.1232	0.0389	0.0873	0.0459	0.0025
19	rs73010797	17892495	0.76	0.674502615793853	1.07	0.0427611820736564	0.150655015629717	0.104438906794529	0.0097	0.0061	0.0796	0.0189	0.0593	0.0248	0.0234	0.0429	0.003	0.0479	0.0504	0.1034	0.0059	0.0502	0.0709	0.0245	0.0218	0.0059	0.0031	0.0217	0.0219	0.1232	0.0389	0.0874	0.0459	0.0025
19	rs4808691	17893374	0.76	0.674502615793853	1.08	0.0351072409391166	0.149105874930927	0.106595165313916	0.0098	0.0061	0.0796	0.0189	0.0593	0.0248	0.0234	0.0429	0.003	0.0479	0.0504	0.1033	0.0059	0.0503	0.0709	0.0245	0.0218	0.0059	0.0031	0.0217	0.0219	0.1232	0.0389	0.0874	0.0459	0.0025
19	rs55738594	17893602	0.76	0.674502615793853	1.08	0.0351072409391166	0.144805840890153	0.106096057113032	0.0098	0.0061	0.0796	0.0189	0.0593	0.0248	0.0235	0.0429	0.003	0.0479	0.0504	0.1033	0.0059	0.0503	0.0708	0.0246	0.0218	0.0059	0.0031	0.0218	0.0219	0.1232	0.0389	0.0874	0.0459	0.0025
19	rs62702660	17895280	0.76	0.674502615793853	1.08	0.0351072409391166	0.129828810416243	0.107679661383449	0.0101	0.0061	0.0796	0.0191	0.0598	0.0244	0.0238	0.0427	0.003	0.048	0.0505	0.1027	0.0059	0.0504	0.0699	0.0246	0.0219	0.006	0.0031	0.0217	0.0219	0.1226	0.039	0.0873	0.0465	0.0025
19	rs17654456	17899886	0.77	0.607778593196603	1.08	0.0351072409391166	0.0714218108109934	0.206508097723319	0.0099	0.0066	0.0773	0.0199	0.0604	0.0255	0.0251	0.0396	0.0032	0.0502	0.0485	0.0989	0.0064	0.051	0.0692	0.0249	0.022	0.0061	0.0036	0.0221	0.0219	0.1244	0.0403	0.0875	0.0452	0.0033
19	rs17654468	17900395	0.77	0.607778593196603	1.08	0.0351072409391166	0.0639227201218227	0.145170903389879	0.01	0.0066	0.0771	0.02	0.0604	0.0256	0.0253	0.0392	0.0033	0.0504	0.0484	0.0986	0.0063	0.0509	0.0693	0.0249	0.0221	0.0061	0.0037	0.0221	0.022	0.1246	0.0403	0.0876	0.0449	0.0034
19	rs11672023	17901396	0.77	0.607778593196603	1.08	0.0351072409391166	0.0668054025926087	0.209366678391859	0.0102	0.0067	0.0764	0.0202	0.0604	0.0258	0.0257	0.0383	0.0034	0.0507	0.0483	0.098	0.0063	0.051	0.0693	0.0251	0.0221	0.0062	0.0039	0.022	0.0218	0.1248	0.0403	0.0883	0.0445	0.0036
19	rs11672054	17902177	0.77	0.607778593196603	1.08	0.0351072409391166	0.0595787388041439	0.190354815795888	0.0104	0.0068	0.0761	0.0201	0.0602	0.026	0.0258	0.0376	0.0034	0.0509	0.0484	0.0983	0.0063	0.0511	0.0701	0.0252	0.0223	0.0062	0.004	0.0219	0.0213	0.1249	0.04	0.0883	0.0439	0.0038
19	rs62123687	17908594	0.76	0.674502615793853	1.09	0.0286025630236612	0.0749043134603323	0.156539983186341	0.0104	0.0068	0.076	0.02	0.0602	0.0261	0.0258	0.0373	0.0034	0.0512	0.0482	0.0985	0.0062	0.051	0.0702	0.0252	0.0224	0.0062	0.004	0.0218	0.0213	0.125	0.0404	0.088	0.0438	0.0038
19	rs36691	17909096	0.76	0.674502615793853	1.09	0.0286025630236612	0.0792259150122261	0.178963540689277	0.0104	0.0068	0.076	0.02	0.0601	0.0261	0.0259	0.0373	0.0034	0.0512	0.0482	0.0985	0.0063	0.051	0.0702	0.0252	0.0224	0.0062	0.004	0.0218	0.0213	0.125	0.0404	0.088	0.0438	0.0038
19	rs36689	17910639	0.76	0.674502615793853	1.1	0.0231193192345528	0.0822396423421652	0.182294833329687	0.0104	0.0068	0.076	0.0201	0.0601	0.0262	0.0259	0.0372	0.0035	0.051	0.0481	0.0983	0.0063	0.051	0.0701	0.0253	0.0225	0.0063	0.004	0.0218	0.0213	0.125	0.0403	0.0881	0.044	0.0039
19	rs7256058	17914484	0.76	0.674502615793853	1.1	0.0231193192345528	0.0656777195110471	0.104356314327584	0.0105	0.0069	0.0757	0.0201	0.0602	0.0261	0.0259	0.0371	0.0035	0.0511	0.048	0.0982	0.0064	0.051	0.07	0.0253	0.0226	0.0064	0.0041	0.0217	0.0213	0.125	0.04	0.0883	0.0441	0.0039
19	rs59664265	17917383	0.76	0.674502615793853	1.1	0.0231193192345528	0.0561059312020242	0.0906903285761184	0.0105	0.007	0.0756	0.0202	0.0599	0.026	0.0258	0.0369	0.0036	0.051	0.0478	0.098	0.0066	0.0511	0.07	0.0253	0.0225	0.0064	0.0043	0.0216	0.0215	0.1252	0.0402	0.0882	0.044	0.0041
19	rs76142682	17918524	0.76	0.674502615793853	1.1	0.0231193192345528	0.0564790311149296	0.0971882224860219	0.0105	0.007	0.0755	0.0202	0.0598	0.026	0.0258	0.0368	0.0036	0.0509	0.0477	0.0979	0.0066	0.0511	0.0699	0.0254	0.0225	0.0064	0.0044	0.0216	0.0216	0.1252	0.0403	0.0882	0.044	0.0041
19	rs10402066	17921015	0.76	0.674502615793853	1.15	0.00703273128634627	0.0574640193291496	0.107763259196691	0.0106	0.0073	0.0754	0.0205	0.0593	0.0258	0.0259	0.0363	0.0038	0.0507	0.0473	0.0973	0.0064	0.0518	0.07	0.0257	0.0224	0.0066	0.0047	0.0216	0.0221	0.1253	0.0408	0.0879	0.0436	0.0045
19	rs45580833	17922311	0.76	0.674502615793853	1.1	0.0231193192345528	0.0576623783616714	0.0975097124464381	0.0107	0.0074	0.0751	0.0207	0.0592	0.0255	0.0259	0.0362	0.0039	0.0508	0.0471	0.097	0.0063	0.052	0.0701	0.0258	0.0223	0.0066	0.005	0.0216	0.0222	0.1253	0.041	0.0874	0.0431	0.0048
19	rs77134098	17922666	0.76	0.674502615793853	1.1	0.0231193192345528	0.0594681111702969	0.100259127938522	0.0107	0.0074	0.075	0.0208	0.0591	0.0254	0.0258	0.0362	0.0039	0.0508	0.047	0.0969	0.0063	0.0521	0.0702	0.0258	0.0223	0.0067	0.0051	0.0216	0.0223	0.1253	0.041	0.0873	0.043	0.0048
19	rs76106223	17922768	0.76	0.674502615793853	1.09	0.0286025630236612	0.0607672572123934	0.100991905933729	0.0107	0.0074	0.075	0.0208	0.0591	0.0254	0.0258	0.0362	0.0039	0.0509	0.047	0.0969	0.0063	0.0522	0.0702	0.0258	0.0223	0.0067	0.0051	0.0217	0.0223	0.1253	0.041	0.0873	0.043	0.0049
19	rs36686	17922795	0.76	0.674502615793853	1.09	0.0286025630236612	0.0611794035901059	0.101155027840316	0.0107	0.0074	0.075	0.0208	0.059	0.0254	0.0258	0.0362	0.0039	0.0509	0.047	0.0969	0.0063	0.0522	0.0702	0.0258	0.0223	0.0067	0.0051	0.0217	0.0223	0.1253	0.041	0.0872	0.043	0.0049
19	rs17683395	17923414	0.76	0.674502615793853	1.09	0.0286025630236612	0.0588072038505243	0.116592212938476	0.0107	0.0075	0.0749	0.0208	0.059	0.0253	0.0258	0.0361	0.0039	0.051	0.0467	0.0963	0.0063	0.052	0.0706	0.0259	0.0223	0.0067	0.0052	0.0217	0.0227	0.1252	0.0411	0.0871	0.0428	0.005
19	rs28403613	17923738	0.76	0.674502615793853	1.08	0.0351072409391166	0.0607859511979033	0.113250292166019	0.0107	0.0075	0.0748	0.0208	0.0591	0.0253	0.0258	0.036	0.004	0.0511	0.0466	0.0961	0.0063	0.052	0.0708	0.026	0.0223	0.0068	0.0053	0.0217	0.0228	0.1251	0.0411	0.0871	0.0427	0.005
19	rs722429	17924753	0.77	0.607778593196603	1.08	0.0351072409391166	0.0690986210433048	0.160591050923285	0.0112	0.0079	0.0745	0.0211	0.0593	0.0255	0.0266	0.035	0.004	0.051	0.0453	0.0938	0.0068	0.0514	0.0734	0.0263	0.023	0.0072	0.0056	0.0219	0.0238	0.1237	0.0409	0.0865	0.0423	0.0053
19	rs12462622	17927285	0.77	0.607778593196603	1.08	0.0351072409391166	0.0629229227709655	0.16978921223035	0.0116	0.008	0.0747	0.0211	0.0592	0.0253	0.0266	0.0347	0.004	0.0513	0.0447	0.0935	0.007	0.0512	0.0741	0.0263	0.0229	0.0077	0.0056	0.022	0.0236	0.1227	0.0405	0.0868	0.0423	0.0055
19	rs1003887	17927400	0.77	0.607778593196603	1.08	0.0351072409391166	0.0636332519431698	0.169986864259469	0.0116	0.008	0.0747	0.0211	0.0592	0.0253	0.0266	0.0347	0.004	0.0513	0.0447	0.0937	0.007	0.0512	0.0742	0.0263	0.023	0.0077	0.0056	0.022	0.0236	0.1225	0.0404	0.0868	0.0423	0.0055
19	rs17750642	17927562	0.77	0.607778593196603	1.08	0.0351072409391166	0.0593024251012532	0.1696904163356	0.0116	0.008	0.0748	0.0211	0.0592	0.0253	0.0266	0.0347	0.004	0.0513	0.0447	0.0937	0.007	0.0512	0.0742	0.0263	0.0229	0.0077	0.0056	0.022	0.0236	0.1225	0.0404	0.0868	0.0423	0.0055
19	rs2382987	17934018	0.77	0.607778593196603	1.08	0.0351072409391166	0.0876762393893931	0.25284716171274	0.0121	0.0086	0.075	0.0207	0.0583	0.0246	0.0262	0.0344	0.0044	0.0514	0.0424	0.0945	0.0076	0.0498	0.0747	0.0271	0.0228	0.0081	0.006	0.0226	0.0239	0.1202	0.0407	0.0884	0.0424	0.0057
19	rs118101939	17936233	0.78	0.545501786478432	1.08	0.0351072409391166	0.137397989776792	0.308621369479292	0.0123	0.0092	0.0758	0.0208	0.0589	0.0237	0.0253	0.0342	0.0047	0.0525	0.0399	0.0933	0.0077	0.0489	0.0757	0.0274	0.0228	0.0088	0.0063	0.0232	0.0243	0.1189	0.04	0.0886	0.0437	0.0059
19	rs73014967	17936259	0.78	0.545501786478432	1.08	0.0351072409391166	0.139851977461392	0.309461137839901	0.0123	0.0092	0.0758	0.0208	0.0589	0.0236	0.0253	0.0342	0.0047	0.0525	0.0399	0.0933	0.0077	0.0489	0.0757	0.0274	0.0228	0.0088	0.0063	0.0232	0.0243	0.1189	0.04	0.0886	0.0437	0.0059
19	Affx-15631990	17937758	0.79	0.487570276707753	1.08	0.0351072409391166	0.190272729114839	0.358162325622447	0.0124	0.0095	0.0764	0.0207	0.0583	0.0235	0.0247	0.0343	0.005	0.0528	0.0393	0.0931	0.0079	0.0482	0.076	0.0273	0.0226	0.0091	0.0065	0.0236	0.0244	0.1189	0.039	0.0889	0.0439	0.0061
19	rs28532404	17938452	0.8	0.433874260405774	1.08	0.0351072409391166	0.208073218371334	0.388827975028537	0.0123	0.0096	0.0765	0.0207	0.0578	0.0236	0.0245	0.0346	0.0051	0.0529	0.039	0.093	0.008	0.0476	0.0764	0.0273	0.0226	0.009	0.0065	0.024	0.0245	0.1192	0.0387	0.089	0.0439	0.0061
19	rs28447241	17938492	0.8	0.433874260405774	1.07	0.0427611820736564	0.187331396866501	0.370621581428709	0.0122	0.0096	0.0766	0.0207	0.0579	0.0236	0.0245	0.0347	0.005	0.0529	0.0393	0.0929	0.0079	0.0477	0.0765	0.0274	0.0225	0.009	0.0064	0.024	0.0246	0.1192	0.0387	0.089	0.0439	0.006
19	rs10419991	17938891	0.8	0.433874260405774	1.07	0.0427611820736564	0.193967172032673	0.39512213763821	0.0122	0.0097	0.0768	0.0206	0.0581	0.0233	0.0243	0.0346	0.005	0.053	0.039	0.093	0.0079	0.0474	0.0767	0.0273	0.0224	0.0091	0.0063	0.0241	0.0246	0.1192	0.0386	0.0893	0.044	0.0059
19	rs72532345	17946870	0.83	0.29697514221559	1.07	0.0427611820736564	0.349654880760676	0.358412827821463	0.0127	0.0093	0.0802	0.0198	0.0582	0.0218	0.0226	0.0345	0.0052	0.0541	0.0375	0.0913	0.0076	0.0457	0.0781	0.0251	0.0222	0.0088	0.0052	0.0261	0.0256	0.1235	0.0357	0.0916	0.044	0.0056
19	rs3212760	17947546	0.83	0.29697514221559	1.07	0.0427611820736564	0.348021228134842	0.418741260159837	0.0128	0.0093	0.0805	0.0197	0.0583	0.0218	0.0226	0.0345	0.0053	0.054	0.0374	0.0911	0.0077	0.0455	0.0779	0.0251	0.0223	0.0088	0.0051	0.0265	0.0257	0.124	0.0354	0.0917	0.0439	0.0055
19	rs3213407	17952064	0.83	0.29697514221559	1.06	0.0516972356607989	0.573774102638202	0.28749965602549	0.0121	0.0093	0.0824	0.0192	0.0596	0.0206	0.0211	0.0339	0.0051	0.0532	0.0382	0.0887	0.0075	0.0452	0.0784	0.0237	0.0217	0.0084	0.0042	0.028	0.0248	0.1269	0.0342	0.0962	0.0436	0.0057
19	rs867174	17952930	0.83	0.29697514221559	1.06	0.0516972356607989	0.637307236271079	0.329571962606509	0.0119	0.0093	0.0825	0.0191	0.0599	0.0204	0.0209	0.0338	0.0051	0.0528	0.0383	0.0882	0.0076	0.0451	0.0785	0.0235	0.0217	0.0083	0.0041	0.0283	0.0247	0.1275	0.034	0.0971	0.0436	0.0057
19	rs3212711	17955021	0.83	0.29697514221559	1.06	0.0516972356607989	0.607607566791926	0.387418857261982	0.0118	0.0095	0.0832	0.0189	0.0602	0.0202	0.0209	0.0337	0.0052	0.0524	0.0384	0.0877	0.0076	0.0451	0.0786	0.0232	0.0213	0.0082	0.004	0.0287	0.0247	0.128	0.0338	0.0981	0.0433	0.0057
19	rs2110586	17957309	0.83	0.29697514221559	1.06	0.0516972356607989	0.6481573942198	0.300618221720003	0.0118	0.0095	0.0835	0.0192	0.0603	0.0199	0.0208	0.0338	0.0052	0.0524	0.0383	0.0878	0.0076	0.0453	0.0785	0.023	0.0211	0.0083	0.004	0.0288	0.0248	0.1282	0.0339	0.0981	0.0432	0.0057
19	rs117462032	17958446	0.82	0.338707801994422	1.06	0.0516972356607989	0.671190925229675	0.257598741761976	0.0115	0.0094	0.0835	0.0193	0.0606	0.0198	0.0208	0.0338	0.0052	0.0523	0.0383	0.088	0.0076	0.0453	0.0786	0.0229	0.021	0.0083	0.004	0.0288	0.0248	0.128	0.0339	0.0982	0.0432	0.0057
19	rs73020679	17959709	0.82	0.338707801994422	1.06	0.0516972356607989	0.684703176530009	0.244543723288683	0.0115	0.0094	0.0836	0.0194	0.0606	0.0198	0.0208	0.0335	0.0052	0.0523	0.0383	0.0884	0.0076	0.0453	0.0786	0.0229	0.021	0.0083	0.0039	0.0288	0.0248	0.1279	0.0339	0.0983	0.0429	0.0057
19	rs114826387	17960993	0.82	0.338707801994422	1.06	0.0516972356607989	0.682224164102442	0.243762834060844	0.0116	0.0094	0.0835	0.0194	0.0607	0.0198	0.0208	0.0336	0.0052	0.0523	0.0383	0.0883	0.0076	0.0453	0.0787	0.0228	0.021	0.0083	0.0039	0.0288	0.0248	0.1279	0.0339	0.0984	0.0429	0.0057
19	rs10402563	17964955	0.82	0.338707801994422	1.06	0.0516972356607989	0.669889717757073	0.225699239170223	0.0115	0.0094	0.0833	0.0195	0.0607	0.0198	0.0208	0.0337	0.0052	0.0521	0.0384	0.0884	0.0076	0.0454	0.0789	0.0228	0.021	0.0083	0.0039	0.0288	0.0248	0.1279	0.0337	0.0985	0.0429	0.0057
19	rs76086839	17964968	0.82	0.338707801994422	1.06	0.0516972356607989	0.669889717757073	0.225699239170223	0.0115	0.0094	0.0833	0.0195	0.0607	0.0198	0.0208	0.0337	0.0052	0.0521	0.0384	0.0884	0.0076	0.0454	0.0789	0.0228	0.021	0.0083	0.0039	0.0288	0.0248	0.1279	0.0337	0.0985	0.0429	0.0057
19	rs17523547	17970394	0.82	0.338707801994422	1.05	0.0620520515513756	0.690698540300504	0.2135186814323	0.0112	0.0093	0.0832	0.0195	0.0607	0.0198	0.0208	0.0337	0.0052	0.0523	0.0384	0.0884	0.0076	0.0456	0.079	0.0229	0.0209	0.0083	0.0039	0.0288	0.0248	0.128	0.0336	0.0986	0.0427	0.0057
19	rs73020694	17971425	0.82	0.338707801994422	1.04	0.0739648219953096	0.687624820389822	0.21490866035715	0.0112	0.0093	0.0832	0.0195	0.0607	0.0198	0.0208	0.0337	0.0052	0.0523	0.0384	0.0885	0.0076	0.0457	0.079	0.0229	0.0209	0.0083	0.0039	0.0288	0.0248	0.128	0.0336	0.0986	0.0427	0.0057
19	rs118133504	17983059	0.82	0.338707801994422	1.04	0.0739648219953096	0.678367869366242	0.22831455349627	0.0112	0.0093	0.0832	0.0194	0.0607	0.0198	0.0208	0.0337	0.0052	0.0522	0.0384	0.0884	0.0076	0.0457	0.079	0.0229	0.0209	0.0083	0.0039	0.0287	0.0247	0.128	0.0336	0.0985	0.0427	0.0058
19	rs78902574	17988089	0.82	0.338707801994422	1.04	0.0739648219953096	0.634836897305206	0.205452687075189	0.0116	0.0092	0.0833	0.0192	0.0608	0.0197	0.0206	0.0337	0.0051	0.0518	0.0385	0.0883	0.0077	0.0458	0.0797	0.0229	0.021	0.0086	0.0039	0.0285	0.0243	0.1282	0.033	0.0985	0.0428	0.006
19	rs11672428	17992385	0.82	0.338707801994422	1.04	0.0739648219953096	0.655866376918755	0.205663625006384	0.0118	0.0091	0.0836	0.0192	0.0606	0.0196	0.0207	0.0336	0.0052	0.0517	0.0388	0.0882	0.0077	0.0457	0.0802	0.023	0.0211	0.0087	0.0039	0.0284	0.024	0.1283	0.0327	0.0984	0.0427	0.0061
19	rs73022605	17997481	0.82	0.338707801994422	1.04	0.0739648219953096	0.669745209361251	0.207353721949946	0.0119	0.009	0.0835	0.0191	0.0605	0.0196	0.0208	0.0339	0.0052	0.0516	0.0388	0.0883	0.0077	0.0456	0.0803	0.023	0.0211	0.0086	0.0039	0.0283	0.0239	0.1282	0.0326	0.0983	0.0426	0.0061
19	rs45602038	17999239	0.82	0.338707801994422	1.04	0.0739648219953096	0.668950664285243	0.204609657644606	0.0119	0.009	0.0835	0.0191	0.0605	0.0196	0.0208	0.0339	0.0052	0.0516	0.0388	0.0883	0.0077	0.0456	0.0803	0.023	0.0211	0.0086	0.0039	0.0283	0.0238	0.1282	0.0325	0.0982	0.0426	0.0061
19	rs73022606	18002383	0.82	0.338707801994422	1.04	0.0739648219953096	0.685652099408911	0.218450379223358	0.0119	0.009	0.0836	0.0191	0.0605	0.0196	0.0208	0.0339	0.0052	0.0516	0.0389	0.0883	0.0077	0.0456	0.0803	0.023	0.0211	0.0086	0.0039	0.0283	0.0238	0.1282	0.0325	0.0982	0.0426	0.0061
19	rs10426788	18007077	0.82	0.338707801994422	1.05	0.0620520515513756	0.692237699943226	0.209897476102261	0.012	0.009	0.0836	0.0191	0.0609	0.0196	0.0209	0.0339	0.0052	0.0515	0.0389	0.088	0.0077	0.0455	0.0804	0.023	0.0211	0.0086	0.0039	0.0282	0.0237	0.1283	0.0323	0.0983	0.0427	0.0061
19	rs73022611	18013787	0.83	0.29697514221559	1.05	0.0620520515513756	0.684338363039098	0.186871369457238	0.0121	0.0089	0.084	0.0189	0.0607	0.0197	0.021	0.0335	0.0052	0.0514	0.0391	0.0875	0.0077	0.0453	0.0808	0.0228	0.0212	0.0086	0.0039	0.0278	0.0234	0.1279	0.0318	0.1	0.0428	0.0062
19	rs11086082	18024271	0.83	0.29697514221559	1.05	0.0620520515513756	0.593104937213253	0.179466921138837	0.0123	0.0088	0.0846	0.0187	0.0605	0.0198	0.0212	0.033	0.0052	0.0511	0.0396	0.0866	0.0077	0.0449	0.0816	0.0226	0.0214	0.0084	0.0039	0.027	0.0227	0.1269	0.0307	0.1037	0.0432	0.0064
19	rs79347534	18040729	0.82	0.338707801994422	1.04	0.0739648219953096	0.790222410358536	0.177456329898865	0.0123	0.0084	0.0843	0.0183	0.0609	0.0189	0.0216	0.0325	0.0051	0.0503	0.04	0.085	0.0073	0.046	0.0824	0.0222	0.0216	0.008	0.0039	0.0272	0.021	0.1258	0.0283	0.1108	0.0443	0.0062
19	rs12981688	18041309	0.82	0.338707801994422	1.04	0.0739648219953096	0.768818744996953	0.140433289847481	0.0123	0.0084	0.0843	0.0183	0.0609	0.0189	0.0217	0.0325	0.0051	0.0503	0.04	0.085	0.0073	0.046	0.0824	0.0222	0.0216	0.008	0.0039	0.0272	0.021	0.1258	0.0283	0.1109	0.0443	0.0062
19	rs35968162	18042786	0.82	0.338707801994422	0.99	0.161794913519683	0.744791016460091	0.0982345859495385	0.0123	0.0084	0.0842	0.0183	0.0608	0.0189	0.0216	0.0326	0.0051	0.0502	0.04	0.0851	0.0073	0.0459	0.0825	0.0221	0.0216	0.0081	0.0039	0.0271	0.021	0.1256	0.0283	0.1114	0.0444	0.0062
19	rs11880147	18042945	0.82	0.338707801994422	0.99	0.161794913519683	0.772509363918093	0.094551885122987	0.0122	0.0084	0.0843	0.0183	0.0608	0.0187	0.0216	0.0326	0.0051	0.0502	0.04	0.0851	0.0073	0.0459	0.0826	0.0221	0.0216	0.0081	0.0039	0.0271	0.021	0.1256	0.0282	0.1116	0.0444	0.0062
19	rs1433127	18044600	0.82	0.338707801994422	0.98	0.18597139562509	0.675246393692251	0.144051042137703	0.0116	0.0082	0.0847	0.0182	0.0607	0.0188	0.0215	0.0326	0.0048	0.0499	0.0398	0.0861	0.0071	0.0459	0.0829	0.022	0.0218	0.0079	0.0039	0.027	0.021	0.1262	0.0281	0.1118	0.0444	0.006
19	rs4808722	18047283	0.83	0.29697514221559	0.97	0.212655582583661	0.564988880842216	0.0830101650177702	0.0117	0.0078	0.0845	0.0175	0.0623	0.0188	0.0211	0.0333	0.0047	0.0492	0.0397	0.0845	0.0064	0.0467	0.0838	0.0218	0.0217	0.0081	0.004	0.027	0.0196	0.128	0.0281	0.1106	0.0464	0.0059
19	rs12151269	18047521	0.83	0.29697514221559	0.97	0.212655582583661	0.551170356063886	0.0770648527053076	0.0117	0.0078	0.0844	0.0174	0.0623	0.0188	0.0211	0.0332	0.0046	0.0492	0.0398	0.0848	0.0064	0.0466	0.0837	0.0218	0.0217	0.0081	0.004	0.0271	0.0196	0.128	0.028	0.1106	0.0467	0.0058
19	rs12985769	18050292	0.83	0.29697514221559	0.97	0.212655582583661	0.532498220722457	0.0525714224758535	0.0117	0.0078	0.0846	0.0173	0.0623	0.0188	0.021	0.0334	0.0046	0.0491	0.0398	0.0849	0.0063	0.0465	0.0831	0.0218	0.0216	0.008	0.004	0.027	0.0194	0.1282	0.0278	0.1105	0.0479	0.0058
19	rs77033562	18052388	0.83	0.29697514221559	0.97	0.212655582583661	0.544649806286065	0.0526337298362892	0.0115	0.0078	0.085	0.0172	0.0625	0.0186	0.0209	0.0334	0.0045	0.0493	0.0397	0.0851	0.0062	0.0464	0.0831	0.0218	0.0214	0.0078	0.004	0.027	0.0194	0.1281	0.0277	0.1107	0.0481	0.0057
19	rs117879496	18056018	0.83	0.29697514221559	0.97	0.212655582583661	0.541108572822544	0.0331599704354993	0.0112	0.0079	0.0853	0.0171	0.0631	0.0186	0.0209	0.0335	0.0043	0.0493	0.0396	0.0858	0.006	0.0464	0.083	0.0219	0.0214	0.0075	0.0039	0.0271	0.0192	0.1277	0.0275	0.1106	0.0486	0.0056
19	rs8102700	18056669	0.83	0.29697514221559	0.97	0.212655582583661	0.540257683290379	0.0337196725197628	0.0112	0.0079	0.0853	0.0171	0.0631	0.0186	0.0208	0.0335	0.0042	0.0493	0.0395	0.086	0.006	0.0464	0.083	0.0219	0.0214	0.0075	0.0039	0.0271	0.0192	0.1277	0.0275	0.1106	0.0487	0.0056
19	rs11666868	18074997	0.83	0.29697514221559	0.97	0.212655582583661	0.587308466083923	0.00877685467833528	0.0101	0.0076	0.0858	0.0169	0.0645	0.0186	0.0204	0.0335	0.0033	0.0493	0.0396	0.09	0.0049	0.0463	0.0811	0.0223	0.0214	0.0066	0.0036	0.0277	0.0187	0.1276	0.027	0.1114	0.0499	0.0047
19	rs77850663	18080448	0.83	0.29697514221559	0.96	0.241969076141015	0.615649332269562	0.00502273721577215	0.01	0.0075	0.086	0.0169	0.0646	0.0186	0.0204	0.0336	0.0033	0.0493	0.0396	0.0904	0.0047	0.0461	0.0809	0.0225	0.0216	0.0066	0.0036	0.0277	0.0187	0.1275	0.027	0.1115	0.0499	0.0046
19	rs4808727	18083619	0.83	0.29697514221559	0.97	0.212655582583661	0.622411180277612	0.00143113496793214	0.01	0.0075	0.086	0.0169	0.0647	0.0187	0.0203	0.0336	0.0032	0.0492	0.0396	0.0907	0.0046	0.046	0.0808	0.0226	0.0217	0.0065	0.0036	0.0278	0.0187	0.1274	0.0269	0.1115	0.0499	0.0045
19	rs79832511	18091447	0.83	0.29697514221559	0.96	0.241969076141015	0.642615531844591	0.00129653259868852	0.0099	0.0074	0.0856	0.0169	0.0649	0.0187	0.0203	0.0337	0.0031	0.0493	0.0396	0.0914	0.0044	0.0461	0.0805	0.0228	0.0218	0.0065	0.0035	0.0278	0.0186	0.1272	0.0269	0.1117	0.0501	0.0044
19	rs2278993	18096073	0.83	0.29697514221559	0.96	0.241969076141015	0.632793360160583	0.00104125123641301	0.0098	0.0074	0.0853	0.0169	0.0652	0.0188	0.0202	0.0339	0.003	0.0492	0.0397	0.092	0.0042	0.0461	0.0802	0.0229	0.0218	0.0064	0.0035	0.0277	0.0186	0.127	0.0269	0.1117	0.0504	0.0043
19	rs2045388	18101830	0.83	0.29697514221559	0.96	0.241969076141015	0.620106956044595	0.000781575071771328	0.0095	0.0072	0.0853	0.0168	0.0655	0.019	0.0203	0.0339	0.0029	0.0495	0.0398	0.0926	0.004	0.046	0.0803	0.0229	0.0218	0.0063	0.0034	0.0276	0.0185	0.1271	0.0268	0.1116	0.0505	0.004
19	rs11672289	18107992	0.83	0.29697514221559	0.96	0.241969076141015	0.689819708599668	0.00188016945180384	0.0091	0.007	0.0854	0.0166	0.0663	0.0189	0.0202	0.034	0.0025	0.0498	0.0398	0.0939	0.0037	0.0457	0.0805	0.0228	0.0215	0.0061	0.0032	0.0275	0.0185	0.1276	0.0265	0.1117	0.0504	0.0038
19	rs1108004	18113429	0.83	0.29697514221559	0.97	0.212655582583661	0.71669936011897	0.00141144869127621	0.0087	0.0068	0.0854	0.0165	0.0673	0.0189	0.02	0.034	0.0022	0.0502	0.04	0.0952	0.0034	0.0454	0.0806	0.0227	0.0213	0.0058	0.0029	0.0276	0.0185	0.1281	0.0263	0.1117	0.0503	0.0035
19	rs4808737	18117646	0.83	0.29697514221559	0.97	0.212655582583661	0.719979471604245	0.0020571983414784	0.0085	0.0068	0.0854	0.0163	0.0677	0.0189	0.02	0.0343	0.002	0.0503	0.04	0.0956	0.0032	0.0454	0.0807	0.0225	0.0212	0.0057	0.0026	0.0275	0.0186	0.1283	0.0262	0.1117	0.0504	0.0034
19	rs2290641	18118869	0.83	0.29697514221559	0.97	0.212655582583661	0.719830231641929	0.00235891856504344	0.0085	0.0068	0.0856	0.0163	0.0677	0.0189	0.0199	0.0343	0.002	0.0503	0.0399	0.0957	0.0032	0.0454	0.0807	0.0225	0.0212	0.0057	0.0026	0.0275	0.0187	0.1284	0.0262	0.1115	0.0505	0.0033
19	rs7259041	18123738	0.83	0.29697514221559	0.97	0.212655582583661	0.707565237399538	0.00247796409953082	0.0084	0.0068	0.0856	0.0163	0.0678	0.0189	0.0199	0.0343	0.002	0.0501	0.0398	0.096	0.0031	0.0453	0.0808	0.0224	0.0212	0.0056	0.0026	0.0274	0.0187	0.1285	0.0261	0.1115	0.0506	0.0033
19	rs7255589	18123965	0.83	0.29697514221559	0.96	0.241969076141015	0.710529972868273	0.00322941801758254	0.0084	0.0068	0.0856	0.0163	0.0678	0.0189	0.0199	0.0343	0.002	0.0501	0.0398	0.096	0.0031	0.0453	0.0809	0.0224	0.0212	0.0056	0.0026	0.0275	0.0187	0.1285	0.0261	0.1115	0.0506	0.0033
19	rs74868351	18128467	0.82	0.338707801994422	0.96	0.241969076141015	0.735801088023228	0.00760655170616494	0.0079	0.007	0.0863	0.0161	0.0684	0.0188	0.0197	0.0345	0.0017	0.0497	0.0398	0.0972	0.0025	0.0457	0.0822	0.0225	0.0209	0.0049	0.0022	0.028	0.0185	0.1284	0.026	0.1104	0.0514	0.0026
19	rs845347	18130500	0.82	0.338707801994422	0.96	0.241969076141015	0.721173884610367	0.0126792967297635	0.0077	0.007	0.0865	0.016	0.0687	0.0189	0.0195	0.0347	0.0016	0.0497	0.0399	0.0976	0.0026	0.0461	0.0828	0.0224	0.0208	0.0046	0.0021	0.0283	0.0184	0.1281	0.0259	0.1096	0.0513	0.0023
19	rs380991	18134596	0.82	0.338707801994422	0.96	0.241969076141015	0.686528550856917	0.0168619753089655	0.0075	0.007	0.0866	0.016	0.0688	0.0189	0.0196	0.0348	0.0014	0.0495	0.0404	0.0977	0.0025	0.0462	0.0827	0.0222	0.0209	0.0045	0.002	0.0285	0.018	0.1278	0.0267	0.1094	0.0515	0.0023
19	rs374614	18142682	0.82	0.338707801994422	0.96	0.241969076141015	0.77543656319176	0.0313090895462847	0.0073	0.007	0.0864	0.0156	0.0685	0.0187	0.0201	0.0351	0.0013	0.0494	0.0409	0.0986	0.0022	0.0461	0.083	0.0222	0.0206	0.0042	0.0018	0.0289	0.0176	0.1269	0.0265	0.11	0.0525	0.002
19	rs429390	18148593	0.82	0.338707801994422	0.96	0.241969076141015	1.07374698432068	0.0775045018373055	0.0069	0.0071	0.0864	0.0148	0.0687	0.0184	0.02	0.0354	0.0012	0.0489	0.0419	0.1004	0.002	0.0457	0.0855	0.0225	0.0201	0.0036	0.0013	0.0299	0.0166	0.1245	0.0265	0.1107	0.0531	0.0014
19	rs419293	18150118	0.82	0.338707801994422	0.96	0.241969076141015	1.07666354858947	0.0628735477065409	0.0069	0.0071	0.0865	0.0148	0.0688	0.0184	0.02	0.0355	0.0012	0.0489	0.042	0.1005	0.002	0.0457	0.0856	0.0224	0.02	0.0035	0.0013	0.03	0.0166	0.1244	0.0266	0.1108	0.0528	0.0014
19	rs718784	18158423	0.82	0.338707801994422	0.96	0.241969076141015	1.22384377851306	0.0921800949887954	0.0066	0.0071	0.0868	0.0147	0.0687	0.0183	0.0202	0.0358	0.0013	0.0487	0.042	0.1012	0.002	0.0451	0.0859	0.0226	0.0195	0.0034	0.0013	0.0304	0.0161	0.1243	0.0265	0.1104	0.0533	0.0015
19	rs117464540	18159810	0.82	0.338707801994422	0.96	0.241969076141015	1.23101318171911	0.0686987256224412	0.0065	0.0071	0.087	0.0147	0.0688	0.0183	0.0202	0.0358	0.0014	0.0486	0.0419	0.1011	0.002	0.0451	0.0861	0.0225	0.0194	0.0033	0.0013	0.0304	0.0161	0.1245	0.0265	0.1103	0.0533	0.0015
19	rs55810749	18163177	0.81	0.384295662080596	0.96	0.241969076141015	1.27285633288417	0.0758974623512291	0.0064	0.0072	0.0875	0.0147	0.0692	0.0182	0.0202	0.0359	0.0015	0.0482	0.0418	0.1006	0.0019	0.0448	0.0869	0.0224	0.019	0.0032	0.0013	0.0304	0.0159	0.1249	0.0266	0.1104	0.0532	0.0015
19	rs35750250	18164546	0.81	0.384295662080596	0.96	0.241969076141015	1.23875934082634	0.077211288840029	0.0062	0.0072	0.0878	0.0146	0.0694	0.0182	0.0203	0.0359	0.0016	0.048	0.0418	0.1007	0.0019	0.0446	0.0872	0.0223	0.0189	0.0031	0.0013	0.0302	0.0158	0.1255	0.0266	0.1102	0.0532	0.0014
19	rs404733	18169997	0.81	0.384295662080596	0.96	0.241969076141015	1.16588953802596	0.0661364665177148	0.0061	0.0071	0.089	0.014	0.0709	0.0185	0.0204	0.0359	0.0016	0.0472	0.0419	0.1003	0.002	0.0447	0.0882	0.0222	0.0182	0.0029	0.0012	0.0292	0.0152	0.127	0.0268	0.1094	0.0525	0.0014
19	rs17885285	18171683	0.81	0.384295662080596	0.96	0.241969076141015	1.22970845018362	0.0781658893693271	0.0061	0.0073	0.0894	0.0132	0.0716	0.0181	0.0199	0.0358	0.0016	0.0473	0.042	0.1001	0.002	0.0448	0.0894	0.0217	0.0177	0.0029	0.0011	0.0293	0.0151	0.1271	0.027	0.1094	0.0526	0.0014
19	rs383483	18171886	0.81	0.384295662080596	0.96	0.241969076141015	1.24408983931345	0.0662051806236194	0.0061	0.0074	0.0895	0.0131	0.0717	0.0181	0.0199	0.0358	0.0016	0.0473	0.042	0.1001	0.002	0.0448	0.0896	0.0217	0.0177	0.0029	0.0011	0.0294	0.0151	0.1272	0.027	0.1094	0.0526	0.0014
19	rs17878533	18172841	0.81	0.384295662080596	0.96	0.241969076141015	1.25111707325478	0.0595491463619057	0.0061	0.0073	0.0896	0.0131	0.0717	0.0181	0.0199	0.0357	0.0016	0.0472	0.0419	0.1	0.002	0.0447	0.0897	0.0217	0.0176	0.0028	0.0011	0.0293	0.015	0.1273	0.027	0.1094	0.0526	0.0014
19	rs372889	18173603	0.81	0.384295662080596	0.96	0.241969076141015	1.24680523008323	0.0596806478881288	0.0061	0.0073	0.0899	0.013	0.0718	0.0181	0.0199	0.0355	0.0016	0.0473	0.042	0.1	0.002	0.0447	0.0898	0.0217	0.0176	0.0028	0.0011	0.0293	0.015	0.1273	0.0269	0.1095	0.0526	0.0014
19	rs401502	18180413	0.81	0.384295662080596	0.96	0.241969076141015	1.23418403952383	0.060538414465843	0.006	0.0074	0.0905	0.0129	0.072	0.0183	0.0196	0.0357	0.0017	0.0465	0.042	0.1	0.0021	0.0448	0.0906	0.0215	0.0171	0.0027	0.0011	0.0291	0.0146	0.1276	0.0267	0.1093	0.0525	0.0015
19	rs375947	18180451	0.81	0.384295662080596	0.96	0.241969076141015	1.23549060192945	0.0596806478881288	0.006	0.0074	0.0904	0.0128	0.072	0.0182	0.0196	0.0357	0.0018	0.0465	0.042	0.1	0.0021	0.0448	0.0905	0.0215	0.0171	0.0028	0.0011	0.0291	0.0147	0.1275	0.0267	0.1094	0.0525	0.0015
19	rs365179	18181278	0.81	0.384295662080596	0.95	0.274028283204826	1.19542091811089	0.0638857404064713	0.006	0.0074	0.0907	0.0128	0.0721	0.0184	0.0196	0.0352	0.0018	0.0465	0.042	0.1	0.0021	0.0448	0.0905	0.0215	0.0171	0.0028	0.0011	0.0291	0.0147	0.128	0.0265	0.1094	0.0525	0.0015
19	rs17878896	18183818	0.81	0.384295662080596	0.95	0.274028283204826	1.18879260426287	0.0674471379883101	0.006	0.0074	0.0906	0.0128	0.0721	0.0184	0.0196	0.0352	0.0018	0.0465	0.042	0.1	0.0021	0.0448	0.0906	0.0215	0.017	0.0028	0.0011	0.0291	0.0146	0.128	0.0265	0.1094	0.0525	0.0015
19	rs3761041	18183917	0.81	0.384295662080596	0.95	0.274028283204826	1.20511290623654	0.0647003949659433	0.006	0.0074	0.0906	0.0128	0.0721	0.0184	0.0196	0.0352	0.0018	0.0465	0.0417	0.1001	0.0021	0.0448	0.0907	0.0215	0.017	0.0028	0.0011	0.0291	0.0146	0.128	0.0265	0.1094	0.0525	0.0015
19	rs11575934	18186618	0.81	0.384295662080596	0.95	0.274028283204826	1.19726466328338	0.0689082558075355	0.006	0.0074	0.0908	0.0128	0.0722	0.0185	0.0195	0.0352	0.0018	0.0464	0.0418	0.0999	0.0021	0.0448	0.0909	0.0215	0.017	0.0028	0.0011	0.0291	0.0146	0.1277	0.0265	0.1094	0.0525	0.0016
19	rs11575926	18188408	0.81	0.384295662080596	0.94	0.308944172156586	1.2129810573519	0.0706646464046577	0.006	0.0074	0.0909	0.0128	0.0723	0.0185	0.0195	0.0352	0.0018	0.0464	0.0418	0.0997	0.0021	0.0449	0.0909	0.0215	0.017	0.0028	0.0012	0.0291	0.0146	0.1274	0.0265	0.1094	0.0526	0.0016
19	rs62121149	18194511	0.81	0.384295662080596	0.94	0.308944172156586	1.08631953944375	0.0716562263313227	0.0059	0.0075	0.0919	0.0127	0.0725	0.0184	0.0186	0.0349	0.0017	0.0456	0.042	0.0999	0.0023	0.0447	0.0931	0.0212	0.0166	0.0028	0.0013	0.0286	0.0142	0.1277	0.0264	0.1102	0.0515	0.0016
19	rs436857	18197635	0.81	0.384295662080596	0.94	0.308944172156586	1.05131715101452	0.0690480901970368	0.0059	0.0075	0.092	0.0127	0.0725	0.0183	0.0183	0.0348	0.0017	0.0454	0.042	0.0999	0.0023	0.0447	0.0934	0.0211	0.0166	0.0028	0.0013	0.0286	0.0141	0.1278	0.0266	0.1104	0.0513	0.0016
19	rs374326	18201266	0.81	0.384295662080596	0.94	0.308944172156586	1.04772858377398	0.0720117473988008	0.0059	0.0075	0.092	0.0127	0.0725	0.0182	0.0182	0.0349	0.0017	0.0453	0.042	0.0999	0.0023	0.0448	0.0935	0.0212	0.0165	0.0028	0.0013	0.0286	0.0141	0.128	0.0269	0.1104	0.0513	0.0016
19	rs7250425	18201757	0.81	0.384295662080596	0.94	0.308944172156586	1.04816594896786	0.0649729111615026	0.0059	0.0075	0.0918	0.0127	0.0725	0.0182	0.0182	0.0349	0.0017	0.0453	0.042	0.1001	0.0023	0.0448	0.0932	0.0212	0.0166	0.0028	0.0013	0.0286	0.0141	0.1282	0.0269	0.1106	0.0513	0.0016
19	rs412133	18205384	0.81	0.384295662080596	0.94	0.308944172156586	1.05306946616454	0.0705940384961114	0.0056	0.0076	0.0923	0.0126	0.0725	0.0181	0.0181	0.0348	0.0017	0.0454	0.0419	0.1001	0.0023	0.0446	0.0938	0.0212	0.0165	0.0028	0.0015	0.0285	0.0141	0.1278	0.0266	0.1105	0.0515	0.0016
19	rs11086089	18214031	0.8	0.433874260405774	0.94	0.308944172156586	0.922978078337833	0.133299183761974	0.0049	0.007	0.0942	0.0126	0.0725	0.0174	0.0171	0.0353	0.0014	0.0462	0.0429	0.0997	0.0022	0.0445	0.0951	0.0205	0.0159	0.0026	0.0016	0.0281	0.014	0.1279	0.0277	0.1092	0.0521	0.0014
19	rs273506	18221647	0.8	0.433874260405774	0.94	0.308944172156586	0.890751017143275	0.127726796987499	0.0049	0.007	0.0942	0.0125	0.0729	0.0174	0.017	0.0352	0.0014	0.046	0.0431	0.0997	0.0021	0.0445	0.0949	0.0202	0.0158	0.0026	0.0016	0.0281	0.0141	0.1281	0.0279	0.109	0.0523	0.0014
19	rs11666281	18234588	0.8	0.433874260405774	0.94	0.308944172156586	0.872586780859552	0.115731792986195	0.0048	0.007	0.0945	0.0123	0.0729	0.0172	0.017	0.0355	0.0014	0.0454	0.0434	0.0997	0.0021	0.0445	0.0947	0.0201	0.0156	0.0025	0.0016	0.0281	0.0142	0.1283	0.0281	0.1088	0.053	0.0014
19	rs56022120	18234789	0.8	0.433874260405774	0.94	0.308944172156586	0.872181322579122	0.116075670936253	0.0048	0.007	0.0945	0.0123	0.0729	0.0172	0.017	0.0355	0.0014	0.0454	0.0434	0.0997	0.0021	0.0445	0.0947	0.0201	0.0156	0.0025	0.0016	0.0281	0.0142	0.1283	0.0281	0.1088	0.053	0.0014
19	rs273493	18240127	0.79	0.487570276707753	0.94	0.308944172156586	0.885766653907101	0.108852299542982	0.0048	0.0075	0.0945	0.0123	0.0729	0.0172	0.017	0.0357	0.0014	0.0453	0.0434	0.0998	0.002	0.0445	0.0947	0.0201	0.0156	0.0025	0.0016	0.0281	0.0144	0.1278	0.0281	0.1087	0.0531	0.0014
19	rs79430272	18243552	0.79	0.487570276707753	0.93	0.346822133743557	0.903798251719277	0.121805125156117	0.0047	0.0076	0.0942	0.0123	0.0733	0.0172	0.0168	0.0362	0.0013	0.0449	0.0435	0.1	0.0018	0.0444	0.0945	0.0201	0.0156	0.0024	0.0015	0.0279	0.0147	0.128	0.028	0.1088	0.0531	0.0013
19	rs885683	18244690	0.79	0.487570276707753	0.94	0.308944172156586	0.899933232333919	0.126214354614854	0.0047	0.0076	0.0942	0.0123	0.0734	0.0172	0.0168	0.0362	0.0013	0.0449	0.0436	0.1	0.0018	0.0445	0.0945	0.02	0.0155	0.0024	0.0015	0.0279	0.0148	0.128	0.028	0.1087	0.0531	0.0013
19	rs12983325	18245807	0.79	0.487570276707753	0.94	0.308944172156586	0.875833314070025	0.114959484431824	0.0047	0.0076	0.0941	0.0123	0.0733	0.0171	0.0167	0.0363	0.0013	0.0448	0.0436	0.1	0.0021	0.0446	0.0945	0.02	0.0155	0.0025	0.0016	0.0278	0.0148	0.1279	0.0281	0.1088	0.053	0.0013
19	rs541225	18248146	0.79	0.487570276707753	0.94	0.308944172156586	0.933965644287835	0.115045199489055	0.0047	0.0075	0.0942	0.0124	0.0733	0.0172	0.0168	0.0365	0.0013	0.0447	0.0434	0.0999	0.002	0.0444	0.0945	0.0201	0.0155	0.0025	0.0016	0.028	0.0148	0.1278	0.0281	0.1087	0.0529	0.0013
19	rs8108738	18255359	0.79	0.487570276707753	0.94	0.308944172156586	0.953996984449185	0.113762026395592	0.0047	0.0075	0.0942	0.0124	0.0733	0.0173	0.0169	0.0365	0.0013	0.0446	0.0434	0.0998	0.002	0.0443	0.0947	0.0201	0.0155	0.0025	0.0015	0.0281	0.0147	0.1278	0.0281	0.1088	0.0529	0.0013
19	rs273276	18264940	0.79	0.487570276707753	0.94	0.308944172156586	0.930713686679662	0.123826082368354	0.0046	0.0075	0.0943	0.0124	0.0732	0.0174	0.0169	0.0365	0.0013	0.0444	0.0434	0.0998	0.002	0.0443	0.0947	0.02	0.0155	0.0024	0.0015	0.028	0.0148	0.1278	0.0281	0.1089	0.0529	0.0013
19	rs4808755	18276856	0.79	0.487570276707753	0.94	0.308944172156586	0.899358185632497	0.139234831209988	0.0046	0.0075	0.0946	0.0123	0.0731	0.0174	0.017	0.0366	0.0013	0.0445	0.0436	0.0997	0.002	0.0443	0.0947	0.0198	0.0155	0.0024	0.0014	0.0279	0.0149	0.1276	0.0282	0.1088	0.053	0.0013
19	rs11554159	18285944	0.79	0.487570276707753	0.94	0.308944172156586	0.821736169080829	0.16068795149121	0.0046	0.0076	0.0951	0.0122	0.0725	0.0176	0.0171	0.0371	0.0014	0.0445	0.044	0.0989	0.002	0.0444	0.0947	0.0198	0.0154	0.0024	0.0013	0.0276	0.0152	0.1272	0.0284	0.1085	0.0534	0.0012
19	rs874628	18304700	0.79	0.487570276707753	0.93	0.346822133743557	0.805129102710142	0.13960318846122	0.0046	0.0076	0.0952	0.012	0.0726	0.0175	0.017	0.0373	0.0014	0.0446	0.0442	0.0985	0.0021	0.0444	0.095	0.0196	0.0152	0.0024	0.0013	0.0275	0.0154	0.127	0.0285	0.1085	0.0534	0.0013
19	rs11552160	18307224	0.79	0.487570276707753	0.93	0.346822133743557	0.797543639371621	0.133571041827139	0.0047	0.0076	0.0953	0.012	0.0725	0.0176	0.0173	0.0373	0.0014	0.0446	0.0442	0.0983	0.0021	0.0444	0.0951	0.0196	0.0152	0.0024	0.0013	0.0274	0.0155	0.1269	0.0283	0.1085	0.0535	0.0013
19	rs117329793	18309068	0.79	0.487570276707753	0.91	0.431857736337621	0.764599390753512	0.133299183761974	0.0047	0.0076	0.0957	0.012	0.0725	0.0176	0.0173	0.0373	0.0013	0.0446	0.0444	0.0981	0.0021	0.0443	0.0951	0.0195	0.0152	0.0024	0.0014	0.0271	0.0156	0.1269	0.0282	0.1085	0.0536	0.0013
19	rs2271882	18309365	0.79	0.487570276707753	0.9	0.479198205640863	0.766899600514506	0.126747391541924	0.0047	0.0076	0.0958	0.012	0.0725	0.0176	0.0173	0.0373	0.0013	0.0447	0.0444	0.098	0.0021	0.0443	0.0951	0.0195	0.0152	0.0024	0.0014	0.0271	0.0156	0.1269	0.0281	0.1086	0.0536	0.0013
19	rs16995485	18310678	0.79	0.487570276707753	0.9	0.479198205640863	0.743882292143355	0.135115418735565	0.0047	0.0076	0.096	0.0119	0.0725	0.0176	0.0173	0.0373	0.0012	0.0447	0.0444	0.098	0.0021	0.0443	0.0952	0.0195	0.0152	0.0025	0.0013	0.0269	0.0157	0.1269	0.0281	0.1086	0.0537	0.0013
19	rs1046565	18311199	0.79	0.487570276707753	0.9	0.479198205640863	0.747671858598427	0.134024591876907	0.0047	0.0076	0.096	0.012	0.0725	0.0176	0.0173	0.0373	0.0012	0.0447	0.0444	0.0981	0.0021	0.0442	0.0951	0.0195	0.0153	0.0026	0.0013	0.0268	0.0156	0.1269	0.0279	0.1086	0.0537	0.0013
19	rs73001430	18314266	0.79	0.487570276707753	0.9	0.479198205640863	0.762225677945864	0.119448674213855	0.0047	0.0076	0.0963	0.0116	0.0723	0.0176	0.0173	0.0373	0.0013	0.0446	0.0443	0.098	0.0022	0.0443	0.0956	0.0194	0.0153	0.0026	0.0014	0.0269	0.0157	0.1265	0.0279	0.1085	0.0538	0.0013
19	rs12611244	18322095	0.79	0.487570276707753	0.89	0.529866637543626	0.778831969488152	0.110958399926122	0.0047	0.0076	0.0964	0.0116	0.0723	0.0175	0.0173	0.0373	0.0013	0.0446	0.0443	0.0979	0.0022	0.0443	0.0959	0.0194	0.0153	0.0026	0.0014	0.0269	0.0157	0.1264	0.0279	0.1084	0.0539	0.0013
19	rs7245576	18326191	0.79	0.487570276707753	0.89	0.529866637543626	0.780222858390775	0.113591350677242	0.0047	0.0076	0.0964	0.0116	0.0722	0.0175	0.0173	0.0373	0.0013	0.0447	0.0443	0.0978	0.0022	0.0442	0.096	0.0194	0.0154	0.0026	0.0014	0.0268	0.0157	0.1264	0.0278	0.1086	0.0539	0.0013
19	rs4808762	18326222	0.79	0.487570276707753	0.89	0.529866637543626	0.780454778070661	0.112909624649044	0.0047	0.0076	0.0964	0.0116	0.0722	0.0175	0.0173	0.0373	0.0013	0.0447	0.0443	0.0978	0.0022	0.0442	0.096	0.0194	0.0154	0.0026	0.0014	0.0268	0.0157	0.1264	0.0278	0.1086	0.0539	0.0013
19	rs1042050	18329240	0.79	0.487570276707753	0.89	0.529866637543626	0.771662916767174	0.112569348639354	0.0047	0.0076	0.0964	0.0116	0.0721	0.0176	0.0173	0.0373	0.0013	0.0446	0.0443	0.0979	0.0022	0.0442	0.096	0.0194	0.0154	0.0027	0.0014	0.0268	0.0157	0.1264	0.0278	0.1085	0.0539	0.0013
19	rs2229228	18329784	0.79	0.487570276707753	0.89	0.529866637543626	0.773356215287808	0.118320283111515	0.0047	0.0076	0.0964	0.0115	0.0722	0.0176	0.0173	0.0373	0.0013	0.0448	0.0444	0.0978	0.0022	0.0442	0.0957	0.0194	0.0154	0.0027	0.0014	0.0268	0.0157	0.1264	0.0278	0.1084	0.0539	0.0013
19	rs74862206	18354612	0.78	0.545501786478432	0.89	0.529866637543626	0.440507708943543	0.173458725360656	0.0053	0.0078	0.0972	0.0115	0.0698	0.0177	0.0167	0.0353	0.0014	0.0461	0.0445	0.0978	0.002	0.0448	0.0967	0.02	0.0147	0.0028	0.0014	0.0264	0.0166	0.1254	0.0278	0.1095	0.0536	0.0012
19	rs11672986	18356348	0.78	0.545501786478432	0.89	0.529866637543626	0.434893324536927	0.143492290886994	0.0053	0.0078	0.0972	0.0115	0.0697	0.0177	0.0167	0.0352	0.0014	0.0462	0.0446	0.0978	0.002	0.045	0.0967	0.02	0.0147	0.0028	0.0014	0.0264	0.0167	0.1254	0.0278	0.1095	0.0534	0.0012
19	rs10424581	18356573	0.78	0.545501786478432	0.89	0.529866637543626	0.432481272000616	0.149681578749105	0.0053	0.0078	0.0972	0.0115	0.0697	0.0177	0.0167	0.0352	0.0014	0.0462	0.0446	0.0978	0.002	0.045	0.0967	0.02	0.0147	0.0028	0.0014	0.0264	0.0167	0.1254	0.0278	0.1095	0.0534	0.0012
19	rs79268593	18367864	0.78	0.545501786478432	0.89	0.529866637543626	0.399469943208703	0.117800852466429	0.0053	0.0079	0.0972	0.0115	0.0698	0.0181	0.0166	0.0349	0.0013	0.0457	0.0449	0.0974	0.002	0.0455	0.0972	0.0202	0.0151	0.0028	0.0014	0.0264	0.0171	0.125	0.0279	0.1097	0.0523	0.0012
19	rs999813	18368810	0.78	0.545501786478432	0.89	0.529866637543626	0.3989054725111	0.103120468461407	0.0053	0.0079	0.0972	0.0115	0.0698	0.0182	0.0166	0.0348	0.0013	0.0457	0.045	0.0972	0.0019	0.0456	0.0972	0.0202	0.0151	0.0028	0.0014	0.0264	0.0171	0.1249	0.028	0.1097	0.0523	0.0012
19	rs999815	18368988	0.78	0.545501786478432	0.89	0.529866637543626	0.399187657668272	0.115817726184266	0.0053	0.0079	0.0972	0.0115	0.0698	0.0182	0.0165	0.0348	0.0013	0.0457	0.0449	0.0972	0.0019	0.0456	0.0972	0.0202	0.0151	0.0028	0.0014	0.0264	0.0172	0.1249	0.028	0.1097	0.0522	0.0012
19	rs199647290	18369148	0.78	0.545501786478432	0.88	0.583941145430028	0.414171775938967	0.109440447081731	0.0053	0.0079	0.0972	0.0114	0.0698	0.0182	0.0165	0.0347	0.0013	0.0458	0.045	0.0972	0.0019	0.0456	0.0972	0.0202	0.0151	0.0028	0.0014	0.0264	0.0172	0.1249	0.0279	0.1098	0.0523	0.0011
19	rs3810434	18369211	0.78	0.545501786478432	0.88	0.583941145430028	0.419652186620498	0.114531273468107	0.0053	0.0079	0.0972	0.0114	0.0699	0.0182	0.0165	0.0347	0.0013	0.0458	0.045	0.0972	0.0019	0.0456	0.0972	0.0203	0.0152	0.0028	0.0014	0.0264	0.0172	0.1249	0.0279	0.1098	0.0523	0.001
19	rs3810433	18369270	0.78	0.545501786478432	0.88	0.583941145430028	0.426917908421085	0.110958399926122	0.0054	0.008	0.0973	0.0115	0.0697	0.0182	0.0165	0.0347	0.0013	0.0458	0.0448	0.0972	0.0019	0.0456	0.0973	0.0203	0.0152	0.0028	0.0014	0.0263	0.017	0.1249	0.0279	0.1099	0.0522	0.001
19	rs17797780	18369644	0.78	0.545501786478432	0.88	0.583941145430028	0.454006616185664	0.100421787636218	0.0054	0.008	0.0973	0.0114	0.0698	0.0183	0.0164	0.0347	0.0013	0.0459	0.0448	0.0972	0.0019	0.0457	0.0974	0.0204	0.0152	0.0028	0.0014	0.0262	0.017	0.1249	0.0279	0.11	0.0522	9e-04
19	rs10425001	18371197	0.78	0.545501786478432	0.88	0.583941145430028	0.456416641503866	0.09710791510032	0.0054	0.008	0.0973	0.0114	0.0697	0.0183	0.0164	0.0346	0.0013	0.0459	0.0447	0.0972	0.0019	0.0457	0.0974	0.0204	0.0154	0.0028	0.0014	0.0262	0.017	0.1248	0.0279	0.11	0.0521	9e-04
19	rs73523118	18371452	0.78	0.545501786478432	0.88	0.583941145430028	0.456295991780888	0.0976706135565769	0.0054	0.008	0.0973	0.0114	0.0697	0.0183	0.0164	0.0346	0.0013	0.0459	0.0447	0.0972	0.0019	0.0457	0.0974	0.0204	0.0154	0.0028	0.0014	0.0262	0.017	0.1248	0.0279	0.11	0.0521	9e-04
19	rs4808774	18373075	0.78	0.545501786478432	0.88	0.583941145430028	0.458349160833124	0.0982345859495385	0.0054	0.008	0.0973	0.0114	0.0697	0.0183	0.0164	0.0346	0.0013	0.0459	0.0447	0.0972	0.0019	0.0457	0.0974	0.0204	0.0154	0.0028	0.0014	0.0262	0.0171	0.1248	0.0279	0.1101	0.0521	8e-04
19	rs12608843	18375659	0.78	0.545501786478432	0.88	0.583941145430028	0.469538558177729	0.096306275913502	0.0054	0.008	0.0973	0.0114	0.0697	0.0183	0.0164	0.0345	0.0013	0.0459	0.0447	0.0972	0.0019	0.0457	0.0974	0.0206	0.0154	0.0028	0.0014	0.0262	0.0171	0.1248	0.0279	0.1101	0.0521	8e-04
19	rs2277921	18375846	0.78	0.545501786478432	0.88	0.583941145430028	0.470334090155122	0.0954274929429257	0.0054	0.008	0.0973	0.0113	0.0697	0.0183	0.0164	0.0345	0.0013	0.0459	0.0448	0.0972	0.0019	0.0457	0.0974	0.0206	0.0154	0.0028	0.0014	0.0262	0.0171	0.1248	0.0279	0.1101	0.0521	8e-04
19	rs12608777	18375882	0.78	0.545501786478432	0.88	0.583941145430028	0.47039531207421	0.0953477608535485	0.0054	0.008	0.0973	0.0113	0.0697	0.0183	0.0164	0.0345	0.0013	0.0459	0.0448	0.0972	0.0019	0.0457	0.0974	0.0206	0.0154	0.0028	0.0014	0.0262	0.0171	0.1248	0.0279	0.1101	0.0521	8e-04
19	rs8110972	18376407	0.78	0.545501786478432	0.88	0.583941145430028	0.4705177675469	0.0946313543247389	0.0054	0.008	0.0973	0.0113	0.0697	0.0183	0.0164	0.0345	0.0013	0.0459	0.0448	0.0972	0.0019	0.0457	0.0974	0.0206	0.0154	0.0028	0.0014	0.0262	0.0171	0.1247	0.0279	0.1102	0.0521	8e-04
19	rs16982285	18376509	0.78	0.545501786478432	0.87	0.641494868499257	0.473891368507009	0.0947903717034728	0.0054	0.008	0.0972	0.0113	0.0697	0.0183	0.0164	0.0345	0.0013	0.0459	0.0448	0.0972	0.0019	0.0457	0.0974	0.0206	0.0154	0.0028	0.0014	0.0262	0.0171	0.1247	0.0279	0.1102	0.0521	8e-04
19	rs61740752	18376517	0.78	0.545501786478432	0.87	0.641494868499257	0.474198640521496	0.0947903717034728	0.0054	0.008	0.0972	0.0113	0.0697	0.0183	0.0164	0.0345	0.0013	0.0459	0.0448	0.0972	0.0019	0.0457	0.0974	0.0206	0.0154	0.0028	0.0014	0.0262	0.0171	0.1247	0.0279	0.1102	0.0521	8e-04
19	rs12462974	18376780	0.78	0.545501786478432	0.87	0.641494868499257	0.48501402195122	0.0999341173109123	0.0053	0.008	0.0973	0.0112	0.0697	0.0183	0.0164	0.0346	0.0013	0.0459	0.0448	0.0973	0.0019	0.0457	0.0974	0.0206	0.0154	0.0028	0.0014	0.026	0.0171	0.1247	0.0279	0.1105	0.0521	7e-04
19	rs3746186	18377274	0.78	0.545501786478432	0.87	0.641494868499257	0.503955228088578	0.105017761869895	0.0053	0.008	0.0973	0.011	0.0697	0.0183	0.0164	0.0347	0.0013	0.0459	0.0448	0.0973	0.0019	0.0457	0.0974	0.0206	0.0154	0.0028	0.0014	0.026	0.0171	0.1247	0.0279	0.1105	0.0521	7e-04
19	rs8104533	18377496	0.78	0.545501786478432	0.86	0.702596200902853	0.504271760538556	0.103367180811533	0.0054	0.008	0.0973	0.011	0.0697	0.0182	0.0164	0.0347	0.0013	0.0459	0.0448	0.0973	0.0019	0.0457	0.0974	0.0206	0.0154	0.0028	0.0014	0.0259	0.017	0.1247	0.0279	0.1106	0.0521	7e-04
19	rs8103906	18377647	0.78	0.545501786478432	0.86	0.702596200902853	0.490747150130706	0.104604167606527	0.0054	0.008	0.0973	0.011	0.0698	0.0181	0.0164	0.0347	0.0013	0.0459	0.0448	0.0973	0.0019	0.046	0.0977	0.0206	0.0154	0.0028	0.0014	0.0258	0.0169	0.1246	0.0279	0.1105	0.0521	7e-04
19	rs12609001	18377761	0.78	0.545501786478432	0.86	0.702596200902853	0.491559888434654	0.104191205313512	0.0054	0.008	0.0973	0.011	0.0697	0.0181	0.0164	0.0347	0.0013	0.0459	0.0448	0.0973	0.0019	0.046	0.0977	0.0205	0.0154	0.0028	0.0014	0.0259	0.0169	0.1243	0.0279	0.1105	0.0521	7e-04
19	rs1469023	18378219	0.78	0.545501786478432	0.86	0.702596200902853	0.485759975201042	0.0973489153999478	0.0054	0.008	0.0974	0.011	0.0696	0.0181	0.0164	0.0345	0.0014	0.0459	0.0447	0.0973	0.002	0.0461	0.0978	0.0206	0.0155	0.0028	0.0014	0.0258	0.0169	0.1242	0.0279	0.1106	0.0519	8e-04
19	rs57252687	18379164	0.78	0.545501786478432	0.86	0.702596200902853	0.479498853488495	0.0993663407628129	0.0054	0.008	0.0972	0.0109	0.0696	0.0184	0.0164	0.0344	0.0014	0.0459	0.0448	0.0974	0.0019	0.0461	0.0975	0.0206	0.0153	0.0028	0.0014	0.0259	0.0169	0.1244	0.0279	0.1107	0.0519	8e-04
19	rs4808776	18380072	0.78	0.545501786478432	0.86	0.702596200902853	0.424702569656232	0.0919442287562431	0.0055	0.008	0.0972	0.0117	0.0694	0.0182	0.0163	0.0342	0.0014	0.0458	0.0449	0.0973	0.0019	0.046	0.0974	0.0206	0.0154	0.0028	0.0013	0.026	0.0169	0.1245	0.0279	0.1111	0.0517	8e-04
19	rs1075403	18384950	0.78	0.545501786478432	0.86	0.702596200902853	0.378962772222604	0.0994473743104156	0.0055	0.0083	0.0973	0.0117	0.0699	0.0179	0.016	0.0334	0.0014	0.0455	0.045	0.0965	0.0019	0.0467	0.0973	0.0206	0.0153	0.0029	0.0014	0.0256	0.0167	0.1255	0.0284	0.1108	0.0521	8e-04
19	rs1079166	18385214	0.78	0.545501786478432	0.86	0.702596200902853	0.377809034217757	0.0997717665171424	0.0055	0.0083	0.0973	0.0117	0.0699	0.0179	0.016	0.0334	0.0014	0.0455	0.045	0.0964	0.0019	0.0468	0.0973	0.0206	0.0153	0.0029	0.0014	0.0256	0.0167	0.1255	0.0284	0.1108	0.0522	8e-04
19	rs16982291	18386038	0.78	0.545501786478432	0.85	0.767309033253442	0.375178637031381	0.101073454066967	0.0056	0.0083	0.0973	0.0117	0.0698	0.0179	0.0159	0.0334	0.0014	0.0455	0.0451	0.0965	0.0019	0.0467	0.0973	0.0206	0.0153	0.0029	0.0014	0.0256	0.0167	0.1256	0.0283	0.1107	0.0522	8e-04
19	rs41446250	18390253	0.78	0.545501786478432	0.85	0.767309033253442	0.365775959900138	0.104026197581515	0.0056	0.0083	0.0972	0.0117	0.0697	0.0178	0.0159	0.0333	0.0014	0.0455	0.0451	0.0965	0.0019	0.0467	0.0972	0.0206	0.0154	0.0029	0.0014	0.0256	0.0167	0.1258	0.0284	0.1106	0.0522	8e-04
19	rs4393694	18390864	0.78	0.545501786478432	0.85	0.767309033253442	0.364912506946837	0.100828886621474	0.0056	0.0083	0.0972	0.0117	0.0697	0.0178	0.0159	0.0333	0.0014	0.0455	0.0451	0.0965	0.0019	0.0467	0.0972	0.0206	0.0154	0.0029	0.0014	0.0256	0.0166	0.1258	0.0284	0.1106	0.0522	8e-04
19	rs12610691	18398335	0.78	0.545501786478432	0.85	0.767309033253442	0.349865962299942	0.141913448067169	0.0057	0.0083	0.0971	0.0117	0.0696	0.0178	0.0159	0.0333	0.0014	0.0456	0.0452	0.0966	0.0019	0.0467	0.0972	0.0207	0.0154	0.0029	0.0014	0.0255	0.0166	0.1259	0.0284	0.1104	0.0523	8e-04
19	rs11673466	18401142	0.78	0.545501786478432	0.85	0.767309033253442	0.347389907066509	0.198115648868462	0.0058	0.0083	0.0965	0.0116	0.0696	0.0178	0.0159	0.0332	0.0014	0.0454	0.0452	0.0969	0.0015	0.0466	0.0977	0.0206	0.0156	0.0027	0.0013	0.0252	0.0164	0.1263	0.0283	0.111	0.0523	8e-04
19	rs58160291	18408839	0.79	0.487570276707753	0.85	0.767309033253442	0.212120355141225	0.339518771510102	0.0062	0.0084	0.0958	0.0122	0.0681	0.0178	0.0163	0.0326	0.0015	0.0456	0.0448	0.0964	0.0017	0.0459	0.0972	0.0211	0.0156	0.0027	0.0017	0.0245	0.0165	0.1291	0.0282	0.1109	0.0517	0.0011
19	rs79534846	18410369	0.8	0.433874260405774	0.85	0.767309033253442	0.12336599748046	0.116419935678412	0.0067	0.0085	0.0953	0.0129	0.0664	0.0177	0.0176	0.0313	0.0016	0.0444	0.0442	0.0951	0.002	0.0453	0.0956	0.0231	0.0158	0.0028	0.0022	0.0227	0.0171	0.1345	0.0283	0.1096	0.0511	0.0017
19	rs8110195	18411802	0.8	0.433874260405774	0.85	0.767309033253442	0.143389114085371	0.129335498023477	0.0072	0.0086	0.0951	0.0138	0.0647	0.0173	0.0185	0.0301	0.0018	0.0436	0.044	0.0949	0.0023	0.0446	0.0934	0.0247	0.0157	0.0029	0.0026	0.0211	0.0174	0.1397	0.0285	0.1079	0.0506	0.0023
19	rs117482162	18411946	0.8	0.433874260405774	0.84	0.835693000351761	0.142715875965701	0.122770114142008	0.0072	0.0086	0.0951	0.0138	0.0647	0.0173	0.0185	0.0301	0.0018	0.0436	0.044	0.0949	0.0023	0.0446	0.0934	0.0247	0.0157	0.0029	0.0026	0.0211	0.0174	0.1398	0.0285	0.1079	0.0506	0.0023
19	rs7259046	18417378	0.8	0.433874260405774	0.83	0.907803730152893	0.148810313828011	0.218880969822173	0.0075	0.0086	0.0945	0.0139	0.0642	0.0171	0.0188	0.0295	0.0018	0.0432	0.044	0.0946	0.0025	0.0441	0.0926	0.0246	0.0158	0.0029	0.0026	0.0207	0.0175	0.1434	0.0286	0.1075	0.0502	0.0026
19	rs2227270	18420704	0.8	0.433874260405774	0.83	0.907803730152893	0.13583861042445	0.11112755530908	0.0076	0.0086	0.0945	0.0139	0.0642	0.0171	0.0188	0.0294	0.0018	0.0432	0.044	0.0946	0.0025	0.0441	0.0926	0.0247	0.0158	0.0029	0.0026	0.0207	0.0175	0.1436	0.0286	0.1075	0.0502	0.0026
19	rs16982307	18421690	0.8	0.433874260405774	0.83	0.907803730152893	0.136554597268285	0.113591350677242	0.0076	0.0086	0.0945	0.014	0.0642	0.0171	0.0188	0.0294	0.0018	0.0432	0.044	0.0946	0.0025	0.0441	0.0926	0.0247	0.0158	0.0029	0.0026	0.0207	0.0175	0.1436	0.0287	0.1075	0.0502	0.0026
19	rs76580597	18428632	0.8	0.433874260405774	0.84	0.835693000351761	0.140295193663922	0.188815300640284	0.0076	0.0086	0.0944	0.014	0.0641	0.0171	0.0188	0.0295	0.0018	0.0432	0.044	0.0946	0.0025	0.0441	0.0924	0.0247	0.0157	0.0029	0.0027	0.0208	0.0177	0.1436	0.0288	0.1071	0.0501	0.0026
19	rs1862145	18432929	0.8	0.433874260405774	0.82	0.983693090035176	0.141502441028606	0.211279633482853	0.0076	0.0085	0.0945	0.0141	0.0641	0.0171	0.0187	0.0295	0.0018	0.0432	0.044	0.0946	0.0025	0.0442	0.0922	0.0247	0.0157	0.0029	0.0028	0.0209	0.0178	0.1437	0.0289	0.1069	0.0501	0.0026
19	rs1035365	18433175	0.8	0.433874260405774	0.81	1.06340942734078	0.133919819563139	0.196139671571806	0.0076	0.0085	0.0944	0.0141	0.0639	0.0171	0.0188	0.0295	0.0018	0.0432	0.044	0.0946	0.0025	0.0442	0.0922	0.0248	0.0157	0.0029	0.0028	0.0209	0.0178	0.1437	0.0289	0.1068	0.0502	0.0026
19	rs2241351	18433225	0.8	0.433874260405774	0.81	1.06340942734078	0.134413419308146	0.199367065289006	0.0076	0.0085	0.0944	0.0141	0.0639	0.0171	0.0188	0.0295	0.0018	0.0432	0.044	0.0947	0.0025	0.0442	0.0922	0.0248	0.0157	0.0029	0.0028	0.0209	0.0178	0.1437	0.0289	0.1068	0.0502	0.0026
19	rs12976333	18433248	0.8	0.433874260405774	0.8	1.14699780192835	0.134598801105358	0.207565307606001	0.0076	0.0085	0.0944	0.0141	0.0639	0.0171	0.0188	0.0295	0.0018	0.0432	0.044	0.0947	0.0025	0.0442	0.0922	0.0248	0.0157	0.0029	0.0028	0.0209	0.0178	0.1437	0.0289	0.1068	0.0502	0.0026
19	rs76378167	18433714	0.8	0.433874260405774	0.75	1.62439437893061	0.142012606665154	0.238097650956508	0.0076	0.0085	0.0943	0.0141	0.0638	0.0171	0.0188	0.0295	0.0018	0.0432	0.044	0.0945	0.0025	0.0442	0.0921	0.0248	0.0157	0.0029	0.0028	0.0209	0.0178	0.1441	0.0289	0.1067	0.0502	0.0026
19	rs12985909	18439383	0.8	0.433874260405774	0.75	1.62439437893061	0.169738027566504	0.221146125014922	0.0076	0.0085	0.0943	0.0141	0.0633	0.0168	0.0188	0.0294	0.0017	0.0431	0.0436	0.0945	0.0026	0.0441	0.0915	0.0251	0.0157	0.003	0.0028	0.021	0.018	0.1447	0.0289	0.1076	0.0502	0.0027
19	rs75539754	18441850	0.8	0.433874260405774	0.73	1.8437260274666	0.173485183673127	0.21448065770206	0.0076	0.0085	0.0944	0.0141	0.0633	0.0168	0.0188	0.0294	0.0017	0.0431	0.0436	0.0943	0.0026	0.0441	0.0914	0.0251	0.0156	0.003	0.0029	0.021	0.0181	0.1447	0.0289	0.1075	0.0503	0.0027
19	Affx-15639386	18457739	0.8	0.433874260405774	0.69	2.33223441868468	0.191411003005156	0.29421410445727	0.0077	0.0087	0.095	0.0143	0.063	0.0166	0.019	0.0291	0.0016	0.0431	0.0439	0.094	0.0029	0.0441	0.0908	0.025	0.0152	0.0032	0.0032	0.021	0.0181	0.1447	0.0287	0.107	0.051	0.0029
19	rs73007741	18457955	0.8	0.433874260405774	0.69	2.33223441868468	0.191867400170564	0.298597630910334	0.0077	0.0087	0.095	0.0143	0.063	0.0166	0.019	0.0291	0.0016	0.0431	0.0439	0.094	0.0029	0.0441	0.0908	0.025	0.0152	0.0032	0.0032	0.021	0.0181	0.1447	0.0287	0.107	0.051	0.0029
19	rs12459368	18459377	0.8	0.433874260405774	0.7	2.20381911708785	0.191829343336587	0.158175275208145	0.0077	0.0087	0.095	0.0143	0.063	0.0166	0.019	0.0291	0.0016	0.0431	0.0439	0.094	0.0029	0.0441	0.0908	0.025	0.0152	0.0033	0.0032	0.0211	0.0181	0.1447	0.0287	0.107	0.051	0.0029
19	rs8102478	18459947	0.8	0.433874260405774	0.71	2.07961029109608	0.189969845449615	0.179064177769424	0.0077	0.0087	0.0949	0.0143	0.063	0.0166	0.019	0.0291	0.0016	0.043	0.0439	0.094	0.0029	0.0441	0.0908	0.025	0.0151	0.0033	0.0032	0.021	0.0181	0.1448	0.0287	0.107	0.0512	0.0029
19	rs73009419	18463680	0.8	0.433874260405774	0.73	1.8437260274666	0.187106228283676	0.232914789816243	0.0078	0.0087	0.0948	0.0144	0.0629	0.0165	0.0189	0.0289	0.0017	0.0426	0.0439	0.0942	0.0029	0.0439	0.0906	0.0249	0.0151	0.0033	0.0032	0.0211	0.018	0.1453	0.0289	0.1067	0.0514	0.0029
19	rs7248363	18467886	0.8	0.433874260405774	0.73	1.8437260274666	0.184714099399268	0.190354815795888	0.0078	0.0087	0.0948	0.0144	0.0629	0.0165	0.0189	0.0289	0.0017	0.0425	0.0439	0.0942	0.0029	0.0439	0.0906	0.0249	0.0151	0.0033	0.0032	0.0211	0.018	0.1454	0.029	0.1067	0.0515	0.0029
19	rs4808127	18473780	0.8	0.433874260405774	0.73	1.8437260274666	0.179946202096412	0.240425210901591	0.0078	0.0087	0.0948	0.0145	0.0628	0.0165	0.0189	0.0288	0.0017	0.0425	0.044	0.0942	0.0029	0.0439	0.0905	0.0248	0.0151	0.0033	0.0032	0.0211	0.018	0.1455	0.029	0.1066	0.0515	0.0029
19	rs3746183	18474705	0.8	0.433874260405774	0.74	1.73200383724441	0.148711870792408	0.339272138323189	0.0078	0.0086	0.0951	0.0151	0.0626	0.0168	0.0189	0.0285	0.0018	0.0425	0.0443	0.0944	0.0029	0.0436	0.09	0.0244	0.0152	0.0033	0.0032	0.021	0.0179	0.1462	0.029	0.1062	0.0516	0.0028
19	rs17725099	18482358	0.79	0.487570276707753	0.74	1.73200383724441	0.138150289778924	0.421359429142685	0.0074	0.0086	0.0957	0.016	0.0615	0.0177	0.0189	0.0259	0.0018	0.0437	0.0449	0.0963	0.0026	0.0437	0.0884	0.0238	0.0148	0.0035	0.0031	0.0203	0.0175	0.1488	0.0285	0.1018	0.0561	0.0024
19	rs62122428	18494090	0.79	0.487570276707753	0.8	1.14699780192835	0.138464475483302	0.579115148699876	0.0074	0.0087	0.096	0.0157	0.0611	0.0179	0.0189	0.0249	0.0018	0.0436	0.0451	0.0967	0.0025	0.0437	0.0871	0.0235	0.0152	0.0035	0.003	0.0206	0.0175	0.1497	0.0282	0.1029	0.0564	0.0022
19	rs1059519	18497024	0.79	0.487570276707753	0.8	1.14699780192835	0.12679586198544	0.413518225962656	0.0074	0.0087	0.0961	0.0156	0.061	0.018	0.019	0.0247	0.0018	0.0436	0.0449	0.0968	0.0025	0.0437	0.0868	0.0235	0.0153	0.0035	0.003	0.0207	0.0175	0.1499	0.0282	0.1032	0.0565	0.0022
19	rs1059369	18497141	0.79	0.487570276707753	0.8	1.14699780192835	0.126230158134413	0.412345501795286	0.0074	0.0087	0.0961	0.0156	0.061	0.018	0.019	0.0247	0.0018	0.0436	0.0449	0.0968	0.0025	0.0437	0.0868	0.0234	0.0153	0.0035	0.003	0.0207	0.0175	0.1499	0.0282	0.1032	0.0565	0.0022
19	rs1227731	18497903	0.79	0.487570276707753	0.8	1.14699780192835	0.125162506644569	0.434648037229202	0.0074	0.0087	0.0961	0.0156	0.061	0.018	0.019	0.0247	0.0019	0.0436	0.0449	0.0968	0.0025	0.0437	0.0868	0.0234	0.0153	0.0035	0.003	0.0206	0.0175	0.1499	0.0282	0.1031	0.0566	0.0022
19	rs1055150	18499784	0.79	0.487570276707753	0.8	1.14699780192835	0.120657436607844	0.443789574994847	0.0073	0.0087	0.0961	0.0156	0.061	0.0181	0.0191	0.0247	0.0019	0.0436	0.0449	0.0969	0.0025	0.0437	0.0867	0.0234	0.0153	0.0035	0.003	0.0206	0.0176	0.15	0.0282	0.1027	0.0566	0.0022
19	rs6512265	18502835	0.79	0.487570276707753	0.8	1.14699780192835	0.123160850959645	0.432799447041781	0.0073	0.0087	0.0961	0.0156	0.061	0.0181	0.019	0.0247	0.0019	0.0435	0.0449	0.097	0.0024	0.0437	0.0868	0.0234	0.0154	0.0035	0.003	0.0206	0.0176	0.15	0.0282	0.1025	0.0566	0.0022
19	rs34666550	18502861	0.79	0.487570276707753	0.8	1.14699780192835	0.127572471124134	0.522819150413665	0.0073	0.0087	0.0961	0.0156	0.061	0.0181	0.019	0.0246	0.0019	0.0435	0.0449	0.097	0.0024	0.0437	0.0868	0.0234	0.0154	0.0035	0.003	0.0206	0.0176	0.15	0.0282	0.1025	0.0566	0.0022
19	rs1985157	18513594	0.8	0.433874260405774	0.8	1.14699780192835	0.107986398429146	0.499940832275283	0.0068	0.0083	0.097	0.0158	0.0573	0.0174	0.0171	0.0221	0.0017	0.0432	0.0439	0.0993	0.0011	0.0486	0.0869	0.0199	0.0153	0.0031	0.0018	0.0204	0.0168	0.1574	0.0288	0.1035	0.0584	0.0019
19	rs111408331	18514714	0.8	0.433874260405774	0.8	1.14699780192835	0.106613867123497	0.497065177401891	0.0068	0.0084	0.097	0.0157	0.0572	0.0174	0.017	0.0221	0.0017	0.0431	0.044	0.0995	0.0011	0.0485	0.0869	0.0198	0.0152	0.003	0.0018	0.0204	0.0167	0.1574	0.0288	0.1036	0.0588	0.0019
19	rs11668719	18515741	0.8	0.433874260405774	0.82	0.983693090035176	0.100145873457955	0.430952969911439	0.0068	0.0085	0.0971	0.0156	0.057	0.0174	0.0169	0.022	0.0017	0.0431	0.0441	0.0997	0.0011	0.0485	0.0869	0.0197	0.0152	0.003	0.0017	0.0204	0.0166	0.1573	0.0289	0.1036	0.0592	0.0019
19	rs13344313	18517767	0.79	0.487570276707753	0.82	0.983693090035176	0.103269499240669	0.369357607049417	0.0067	0.0085	0.0971	0.0154	0.0567	0.0174	0.0168	0.0214	0.0017	0.0434	0.0443	0.0999	0.0012	0.0491	0.087	0.0194	0.015	0.003	0.0019	0.0203	0.0164	0.1577	0.029	0.1034	0.0595	0.002
19	rs9749546	18518216	0.79	0.487570276707753	0.82	0.983693090035176	0.102143315704456	0.377722227193584	0.0067	0.0085	0.0971	0.0154	0.0568	0.0174	0.0168	0.0214	0.0017	0.0435	0.0443	0.1	0.0012	0.0491	0.0868	0.0194	0.015	0.0032	0.0019	0.0203	0.0165	0.1574	0.029	0.1034	0.0596	0.002
19	rs7258465	18533642	0.79	0.487570276707753	0.83	0.907803730152893	0.102326123477834	0.295160234647221	0.0064	0.0086	0.0971	0.0153	0.0568	0.0172	0.0165	0.0217	0.0014	0.0438	0.0437	0.1014	0.0011	0.0489	0.0871	0.0196	0.0146	0.0031	0.0015	0.0201	0.0163	0.158	0.029	0.1038	0.0596	0.0019
19	rs73011462	18534135	0.79	0.487570276707753	0.84	0.835693000351761	0.102430676599074	0.29669965162575	0.0064	0.0086	0.0971	0.0153	0.0568	0.0172	0.0165	0.0217	0.0014	0.0438	0.0437	0.1014	0.0011	0.0489	0.0871	0.0196	0.0146	0.0031	0.0015	0.0201	0.0163	0.158	0.029	0.1038	0.0596	0.0019
19	rs117419635	18535494	0.79	0.487570276707753	0.84	0.835693000351761	0.102849554992577	0.286795616918561	0.0064	0.0086	0.0971	0.0154	0.0568	0.0172	0.0165	0.0217	0.0014	0.0438	0.0437	0.1014	0.0011	0.0489	0.0871	0.0196	0.0146	0.0031	0.0015	0.0201	0.0163	0.158	0.029	0.1038	0.0596	0.0019
19	rs118093382	18537044	0.79	0.487570276707753	0.84	0.835693000351761	0.103059393851501	0.28749965602549	0.0064	0.0086	0.0971	0.0154	0.0567	0.0172	0.0165	0.0217	0.0014	0.0438	0.0437	0.1014	0.0011	0.0489	0.0871	0.0196	0.0146	0.0031	0.0015	0.0201	0.0163	0.1581	0.029	0.1038	0.0596	0.0019
19	rs61743938	18547264	0.79	0.487570276707753	0.84	0.835693000351761	0.105891636888681	0.278504683205491	0.0064	0.0086	0.0971	0.0154	0.0565	0.0172	0.0165	0.0217	0.0014	0.0438	0.0437	0.1013	0.0011	0.0489	0.0871	0.0196	0.0146	0.0031	0.0015	0.0201	0.0163	0.1583	0.029	0.1038	0.0596	0.0019
19	rs12981988	18552139	0.79	0.487570276707753	0.84	0.835693000351761	0.107932368588866	0.261009698670476	0.0064	0.0086	0.0971	0.0154	0.0564	0.0172	0.0165	0.0218	0.0014	0.0438	0.0437	0.1013	0.0011	0.049	0.0871	0.0196	0.0146	0.0031	0.0015	0.0201	0.0163	0.1584	0.029	0.1039	0.0596	0.0019
19	rs79341273	18558517	0.79	0.487570276707753	0.84	0.835693000351761	0.110024617012265	0.232914789816243	0.0064	0.0086	0.0971	0.0154	0.0563	0.0172	0.0165	0.0218	0.0014	0.0438	0.0437	0.1013	0.0011	0.049	0.0871	0.0196	0.0146	0.0031	0.0015	0.0201	0.0163	0.1585	0.029	0.1039	0.0596	0.0019
19	rs112125416	18560563	0.79	0.487570276707753	0.84	0.835693000351761	0.110380307090225	0.230939624699102	0.0064	0.0086	0.0971	0.0154	0.0563	0.0172	0.0165	0.0218	0.0014	0.0438	0.0437	0.1013	0.0011	0.049	0.0871	0.0196	0.0146	0.0031	0.0015	0.0201	0.0163	0.1586	0.029	0.1039	0.0596	0.0019
19	rs731945	18567039	0.79	0.487570276707753	0.84	0.835693000351761	0.106855287797068	0.222119240298046	0.0064	0.0086	0.0971	0.0154	0.0561	0.0172	0.0165	0.0218	0.0014	0.0437	0.0437	0.1013	0.0011	0.049	0.0872	0.0197	0.0147	0.0031	0.0015	0.0201	0.0163	0.1586	0.029	0.1039	0.0596	0.0019
19	rs112132822	18581017	0.79	0.487570276707753	0.84	0.835693000351761	0.115970250232066	0.219096369421157	0.0064	0.0086	0.0971	0.0154	0.0561	0.0171	0.0165	0.0219	0.0014	0.0437	0.0435	0.1014	0.0011	0.0491	0.0872	0.0196	0.0144	0.0031	0.0014	0.02	0.0163	0.1593	0.0291	0.1038	0.0595	0.0018
19	rs11670056	18589943	0.79	0.487570276707753	0.88	0.583941145430028	0.121788821081857	0.203032100180792	0.0063	0.0086	0.0972	0.0154	0.0561	0.0171	0.0165	0.0219	0.0014	0.0437	0.0434	0.1014	0.0011	0.0491	0.0872	0.0196	0.0143	0.0031	0.0014	0.02	0.0163	0.1595	0.0291	0.1038	0.0595	0.0018
19	rs7251067	18600056	0.79	0.487570276707753	0.94	0.308944172156586	0.122079957891776	0.199993765811389	0.0063	0.0086	0.0972	0.0154	0.0561	0.0171	0.0165	0.0219	0.0014	0.0437	0.0434	0.1014	0.0011	0.0491	0.0872	0.0196	0.0143	0.0031	0.0014	0.02	0.0163	0.1596	0.0291	0.1038	0.0595	0.0018
19	rs34436202	18602796	0.79	0.487570276707753	0.96	0.241969076141015	0.122109094888131	0.199993765811389	0.0063	0.0086	0.0972	0.0154	0.0561	0.0171	0.0165	0.0219	0.0014	0.0437	0.0434	0.1014	0.0011	0.0491	0.0872	0.0196	0.0143	0.0031	0.0014	0.02	0.0163	0.1596	0.0291	0.1038	0.0595	0.0018
19	rs17211813	18613917	0.79	0.487570276707753	0.96	0.241969076141015	0.115209470087316	0.197595008161141	0.0063	0.0084	0.0972	0.0154	0.0561	0.0171	0.0164	0.0222	0.0014	0.0434	0.0433	0.1014	0.0011	0.0493	0.0873	0.0196	0.0143	0.0032	0.0014	0.0199	0.0162	0.1595	0.029	0.1039	0.0595	0.0018
19	rs4808136	18618867	0.79	0.487570276707753	0.95	0.274028283204826	0.113167930130913	0.198011483840927	0.0063	0.0084	0.0972	0.0155	0.0561	0.017	0.0164	0.0224	0.0013	0.0436	0.0432	0.1014	0.001	0.0495	0.0874	0.0195	0.0143	0.0032	0.0014	0.0198	0.0162	0.1595	0.0289	0.1039	0.0595	0.0017
19	rs62123872	18621422	0.79	0.487570276707753	0.96	0.241969076141015	0.113167930130913	0.197490935376737	0.0063	0.0084	0.0972	0.0155	0.0561	0.017	0.0164	0.0224	0.0013	0.0436	0.0432	0.1014	0.001	0.0495	0.0874	0.0195	0.0143	0.0032	0.0014	0.0198	0.0162	0.1595	0.0289	0.1039	0.0595	0.0017
19	rs111367398	18631845	0.79	0.487570276707753	0.96	0.241969076141015	0.111011342905654	0.205241821329961	0.0063	0.0084	0.0972	0.0154	0.056	0.017	0.0163	0.0224	0.0013	0.0436	0.0432	0.1017	0.001	0.0496	0.0874	0.0193	0.0142	0.0031	0.0013	0.0198	0.0162	0.1597	0.0289	0.1042	0.0596	0.0017
19	rs271620	18633437	0.79	0.487570276707753	0.95	0.274028283204826	0.10461519096689	0.223852665860229	0.0063	0.0083	0.0971	0.0153	0.0558	0.0168	0.016	0.0224	0.0012	0.0437	0.0432	0.1027	9e-04	0.0496	0.0876	0.0187	0.0142	0.003	0.0012	0.0198	0.0161	0.1599	0.029	0.1046	0.0597	0.0015
19	rs10422974	18640467	0.79	0.487570276707753	0.95	0.274028283204826	0.0898746535590567	0.213198340012011	0.0061	0.0083	0.098	0.0149	0.0549	0.0164	0.0153	0.0224	0.0011	0.0441	0.0435	0.1043	7e-04	0.0497	0.0882	0.0167	0.0143	0.0026	7e-04	0.0197	0.016	0.1607	0.0295	0.1062	0.0596	0.0012
19	rs80351300	18645354	0.79	0.487570276707753	0.94	0.308944172156586	0.093163258464883	0.211066798329293	0.006	0.0084	0.0979	0.0149	0.0547	0.0164	0.0151	0.0224	0.001	0.0442	0.0434	0.1044	7e-04	0.0498	0.0883	0.0165	0.0143	0.0026	7e-04	0.0197	0.016	0.1607	0.0298	0.1063	0.0595	0.0011
19	rs7247733	18650278	0.79	0.487570276707753	0.94	0.308944172156586	0.0950724964915257	0.221038087386348	0.006	0.0084	0.0978	0.0149	0.0547	0.0163	0.0149	0.0224	0.001	0.0443	0.0434	0.1047	6e-04	0.0497	0.0883	0.0164	0.0143	0.0025	6e-04	0.0197	0.016	0.1607	0.0299	0.1065	0.0595	0.0011
19	rs117629190	18651751	0.79	0.487570276707753	0.94	0.308944172156586	0.0934838859676665	0.209366678391859	0.006	0.0084	0.0978	0.0149	0.0546	0.0163	0.0149	0.0224	9e-04	0.0443	0.0434	0.1049	6e-04	0.0496	0.0884	0.0163	0.0143	0.0025	6e-04	0.0198	0.016	0.1608	0.0299	0.1066	0.0594	0.0011
19	rs8106688	18651801	0.79	0.487570276707753	0.94	0.308944172156586	0.0933604854895467	0.208836326861065	0.006	0.0084	0.0978	0.0149	0.0546	0.0163	0.0149	0.0224	9e-04	0.0443	0.0434	0.1049	6e-04	0.0496	0.0884	0.0163	0.0143	0.0025	6e-04	0.0198	0.016	0.1608	0.0299	0.1066	0.0594	0.0011
19	rs61758308	18651830	0.79	0.487570276707753	0.94	0.308944172156586	0.0933851573634652	0.211173207027772	0.006	0.0084	0.0978	0.0149	0.0546	0.0163	0.0148	0.0224	9e-04	0.0443	0.0434	0.1049	6e-04	0.0496	0.0884	0.0163	0.0143	0.0025	6e-04	0.0198	0.016	0.1608	0.0299	0.1066	0.0594	0.0011
19	rs10402554	18653921	0.79	0.487570276707753	0.94	0.308944172156586	0.083981059715312	0.196451224054656	0.0059	0.0084	0.0976	0.0149	0.0541	0.0163	0.0148	0.0225	8e-04	0.0445	0.0435	0.1053	6e-04	0.0494	0.0885	0.0161	0.0144	0.0022	8e-04	0.0198	0.016	0.1609	0.0302	0.1068	0.0595	0.001
19	rs76013807	18674087	0.79	0.487570276707753	0.94	0.308944172156586	0.0910111013712876	0.162143937391934	0.0058	0.0087	0.0961	0.0153	0.0524	0.0161	0.0139	0.023	9e-04	0.0448	0.0433	0.1072	9e-04	0.0501	0.0885	0.0143	0.0148	0.0019	8e-04	0.0198	0.0159	0.1614	0.0308	0.1084	0.0588	0.001
19	rs12977772	18675145	0.79	0.487570276707753	0.95	0.274028283204826	0.0912783843580108	0.1763538447233	0.0058	0.0087	0.0961	0.0153	0.0524	0.0161	0.0139	0.0231	9e-04	0.0448	0.0433	0.1073	9e-04	0.0501	0.0885	0.0143	0.0148	0.0019	8e-04	0.0198	0.0159	0.1614	0.0308	0.1084	0.0588	0.001
19	rs1468475	18679155	0.79	0.487570276707753	0.95	0.274028283204826	0.0897783517967597	0.162435690875087	0.0058	0.0087	0.0963	0.0153	0.0522	0.0161	0.014	0.023	8e-04	0.0449	0.0433	0.1076	9e-04	0.0501	0.0885	0.0142	0.0148	0.0019	8e-04	0.0197	0.0159	0.1613	0.0311	0.1082	0.0583	0.001
19	rs7648	18679379	0.79	0.487570276707753	0.95	0.274028283204826	0.090817025012544	0.164580858810211	0.0058	0.0087	0.0963	0.0153	0.0522	0.0161	0.014	0.023	8e-04	0.0449	0.0433	0.1077	9e-04	0.0501	0.0886	0.0142	0.0148	0.0019	8e-04	0.0197	0.0159	0.1615	0.0309	0.1082	0.0583	0.001
19	rs2302055	18684563	0.79	0.487570276707753	0.95	0.274028283204826	0.0916436601590365	0.171372673444285	0.0058	0.0085	0.0964	0.0153	0.0521	0.0161	0.014	0.023	8e-04	0.045	0.0432	0.1088	9e-04	0.05	0.0895	0.0128	0.0148	0.0018	8e-04	0.0196	0.0158	0.1615	0.031	0.1082	0.0581	0.001
19	rs6554	18685964	0.79	0.487570276707753	0.95	0.274028283204826	0.0904780218401061	0.183816025136893	0.0058	0.0085	0.0964	0.0153	0.0521	0.0161	0.014	0.023	8e-04	0.0451	0.0432	0.1089	9e-04	0.05	0.0896	0.0128	0.0148	0.0018	8e-04	0.0196	0.0158	0.1615	0.031	0.1082	0.058	0.001
19	rs117676382	18691033	0.79	0.487570276707753	0.95	0.274028283204826	0.0931386235803232	0.163019752748501	0.0059	0.0087	0.0958	0.0152	0.0517	0.0159	0.0141	0.0227	9e-04	0.045	0.0432	0.109	9e-04	0.0498	0.0899	0.0126	0.0147	0.0019	9e-04	0.0196	0.0157	0.1624	0.0309	0.1088	0.0578	0.0011
19	rs72995433	18693972	0.79	0.487570276707753	0.95	0.274028283204826	0.0952972476917756	0.185952958339467	0.0059	0.0089	0.0955	0.0151	0.0516	0.0158	0.0141	0.0226	9e-04	0.045	0.0432	0.1091	9e-04	0.0497	0.0901	0.0125	0.0146	0.002	9e-04	0.0196	0.0157	0.163	0.0309	0.109	0.0577	0.0011
19	rs11666943	18694433	0.79	0.487570276707753	0.95	0.274028283204826	0.0960488305424393	0.196035857813429	0.0059	0.0089	0.0954	0.0151	0.0516	0.0158	0.0141	0.0226	9e-04	0.045	0.0432	0.1092	9e-04	0.0497	0.0901	0.0125	0.0146	0.002	9e-04	0.0196	0.0157	0.1631	0.0309	0.109	0.0576	0.0011
19	rs2314663	18696055	0.79	0.487570276707753	0.95	0.274028283204826	0.0943505683050158	0.19988926986268	0.0059	0.0089	0.0958	0.0151	0.0514	0.0156	0.0141	0.0224	0.001	0.0448	0.043	0.1098	9e-04	0.0492	0.0904	0.0124	0.0145	0.0021	9e-04	0.0196	0.0155	0.1631	0.0306	0.1098	0.0575	0.0011
19	rs10409392	18699333	0.79	0.487570276707753	0.95	0.274028283204826	0.0986830981547931	0.226134444403144	0.0059	0.0091	0.0954	0.0151	0.0513	0.0155	0.0141	0.0223	0.001	0.0447	0.0429	0.1101	0.001	0.0492	0.0904	0.0122	0.0143	0.0022	0.001	0.0195	0.0154	0.1636	0.0305	0.1102	0.0573	0.0011
19	rs2074175	18700047	0.79	0.487570276707753	0.95	0.274028283204826	0.0954722850269852	0.218880969822173	0.0059	0.0091	0.0955	0.0151	0.0513	0.0155	0.014	0.0222	0.001	0.0446	0.043	0.1099	0.001	0.0491	0.0907	0.0122	0.0144	0.0022	0.001	0.0195	0.0155	0.1635	0.0306	0.1102	0.0572	0.0012
19	rs2283617	18706504	0.79	0.487570276707753	0.95	0.274028283204826	0.138684660104883	0.232036267690517	0.0069	0.0091	0.0956	0.0152	0.0527	0.0148	0.0137	0.022	0.0011	0.0441	0.0432	0.1103	0.0011	0.0486	0.0907	0.0114	0.0135	0.0023	0.0011	0.0197	0.0152	0.1642	0.0302	0.1104	0.057	0.0013
19	rs8107912	18707048	0.79	0.487570276707753	0.95	0.274028283204826	0.13818168909318	0.222119240298046	0.0069	0.0091	0.0955	0.0152	0.0527	0.0148	0.0137	0.022	0.0011	0.0441	0.0432	0.1103	0.0011	0.0485	0.0907	0.0114	0.0135	0.0023	0.0011	0.0197	0.0152	0.1642	0.0302	0.1104	0.057	0.0013
19	rs117674834	18724695	0.79	0.487570276707753	0.95	0.274028283204826	0.143068288684605	0.182801415270337	0.0069	0.0092	0.0956	0.0153	0.0521	0.0148	0.0137	0.0218	0.0012	0.0437	0.0436	0.111	0.0012	0.0485	0.0909	0.011	0.0134	0.0027	0.0012	0.0195	0.0153	0.1641	0.0304	0.1105	0.0564	0.0013
19	rs57263982	18726211	0.79	0.487570276707753	0.95	0.274028283204826	0.143935501430292	0.182598724583481	0.0069	0.0092	0.0957	0.0153	0.0521	0.0148	0.0137	0.0219	0.0012	0.0437	0.0437	0.111	0.0012	0.0485	0.0909	0.011	0.0134	0.0028	0.0012	0.0195	0.0153	0.1641	0.0304	0.1104	0.0564	0.0013
19	rs111551996	18733355	0.79	0.487570276707753	0.95	0.274028283204826	0.148089296049929	0.173160180601383	0.0068	0.0093	0.0957	0.0154	0.0518	0.0148	0.0137	0.0218	0.0012	0.0436	0.0436	0.1113	0.0013	0.0486	0.0909	0.0109	0.0134	0.0032	0.0012	0.0194	0.0153	0.1638	0.0303	0.1103	0.0563	0.0013
19	rs3764628	18747605	0.78	0.545501786478432	0.95	0.274028283204826	0.170981794108696	0.152145535407837	0.0065	0.0095	0.0956	0.0158	0.0511	0.0148	0.0136	0.0218	0.0013	0.0432	0.0438	0.1123	0.0015	0.0489	0.091	0.0106	0.0135	0.0037	0.0014	0.0193	0.0154	0.1628	0.0305	0.11	0.0561	0.0013
19	rs76561599	18749085	0.78	0.545501786478432	0.95	0.274028283204826	0.177207191509216	0.151196152137267	0.0065	0.0095	0.0956	0.0158	0.051	0.0148	0.0136	0.0218	0.0013	0.0432	0.0439	0.1124	0.0014	0.0489	0.091	0.0106	0.0135	0.0037	0.0014	0.0193	0.0154	0.1627	0.0305	0.11	0.0561	0.0013
19	rs11665980	18749354	0.78	0.545501786478432	0.94	0.308944172156586	0.177643801578122	0.149115027303675	0.0065	0.0095	0.0956	0.0158	0.051	0.0148	0.0136	0.0218	0.0013	0.0432	0.0439	0.1124	0.0014	0.0489	0.091	0.0106	0.0135	0.0037	0.0014	0.0193	0.0154	0.1627	0.0305	0.11	0.0561	0.0013
19	rs10412858	18759279	0.78	0.545501786478432	0.94	0.308944172156586	0.181195885583419	0.153764363523109	0.0065	0.0096	0.0957	0.0159	0.051	0.015	0.0137	0.0219	0.0013	0.0432	0.0438	0.1124	0.0015	0.049	0.091	0.0106	0.0134	0.0038	0.0014	0.0192	0.0157	0.1621	0.0305	0.11	0.0561	0.0013
19	rs10854003	18763596	0.78	0.545501786478432	0.94	0.308944172156586	0.187932606134317	0.183409950093433	0.0065	0.0096	0.0957	0.0159	0.051	0.015	0.0137	0.0219	0.0013	0.0432	0.0438	0.1123	0.0015	0.049	0.0908	0.0106	0.0134	0.0038	0.0014	0.0192	0.0158	0.1621	0.0305	0.1101	0.0561	0.0013
19	rs78043413	18764027	0.78	0.545501786478432	0.94	0.308944172156586	0.188120710647369	0.186871369457238	0.0065	0.0096	0.0957	0.0159	0.051	0.015	0.0137	0.0219	0.0013	0.0432	0.0438	0.1123	0.0015	0.049	0.0908	0.0106	0.0134	0.0038	0.0014	0.0192	0.0158	0.1621	0.0305	0.1101	0.0561	0.0013
19	rs3795027	18780799	0.78	0.545501786478432	0.94	0.308944172156586	0.193316757748459	0.172961250104907	0.0065	0.0096	0.0957	0.016	0.0508	0.0153	0.0137	0.0222	0.0014	0.0433	0.0436	0.1122	0.0015	0.0491	0.0907	0.0107	0.0133	0.0039	0.0014	0.0192	0.0163	0.1617	0.0306	0.1099	0.0558	0.0013
19	rs3795028	18780917	0.78	0.545501786478432	0.94	0.308944172156586	0.188497243407854	0.174954125875564	0.0065	0.0096	0.0957	0.016	0.0507	0.0153	0.0137	0.0222	0.0014	0.0433	0.0436	0.1122	0.0015	0.0491	0.0907	0.0108	0.0132	0.0039	0.0014	0.0191	0.0163	0.1616	0.0306	0.1098	0.0558	0.0013
19	rs876982	18782377	0.78	0.545501786478432	0.94	0.308944172156586	0.187556720845848	0.170580301813617	0.0065	0.0096	0.0958	0.0161	0.0505	0.0153	0.0138	0.0223	0.0014	0.0432	0.0436	0.1123	0.0015	0.049	0.0906	0.0108	0.0132	0.0039	0.0014	0.0191	0.0164	0.1615	0.0306	0.1098	0.0559	0.0013
19	rs62137133	18783426	0.78	0.545501786478432	0.94	0.308944172156586	0.186356788660878	0.155485078419996	0.0065	0.0096	0.0958	0.0161	0.0505	0.0153	0.0138	0.0223	0.0014	0.0432	0.0436	0.1123	0.0015	0.049	0.0906	0.0108	0.0132	0.0039	0.0014	0.0191	0.0164	0.1615	0.0306	0.1098	0.0559	0.0013
19	rs72997374	18790286	0.78	0.545501786478432	0.94	0.308944172156586	0.192476896450361	0.179466921138837	0.0065	0.0098	0.0957	0.0161	0.0505	0.0152	0.0138	0.0223	0.0014	0.0432	0.0436	0.1121	0.0015	0.0491	0.0907	0.0108	0.0132	0.0039	0.0014	0.0191	0.0164	0.1616	0.0305	0.1098	0.0559	0.0013
19	rs35322184	18796655	0.78	0.545501786478432	0.94	0.308944172156586	0.201947759497452	0.17976918329865	0.0065	0.0099	0.0957	0.0161	0.0504	0.0152	0.0137	0.0222	0.0014	0.0432	0.0436	0.1119	0.0015	0.0492	0.0907	0.0108	0.0132	0.0039	0.0014	0.0192	0.0165	0.1617	0.0305	0.1098	0.0559	0.0013
19	rs10419226	18803172	0.78	0.545501786478432	0.94	0.308944172156586	0.207754531367486	0.151765526550299	0.0065	0.01	0.0956	0.016	0.0504	0.015	0.0136	0.0222	0.0014	0.0432	0.0437	0.1116	0.0015	0.0493	0.0908	0.0107	0.0132	0.0039	0.0014	0.0193	0.0165	0.1618	0.0306	0.1099	0.056	0.0014
19	rs739850	18811112	0.78	0.545501786478432	0.94	0.308944172156586	0.243675751736056	0.123033788456447	0.0064	0.0101	0.0948	0.0161	0.0504	0.0144	0.0134	0.022	0.0015	0.0433	0.0434	0.1113	0.0016	0.0494	0.0908	0.0107	0.0132	0.0041	0.0013	0.019	0.0164	0.1625	0.0307	0.1106	0.0564	0.0014
19	rs117860403	18820164	0.78	0.545501786478432	0.95	0.274028283204826	0.242198524965616	0.104769529533759	0.0064	0.0102	0.0945	0.0161	0.0505	0.0144	0.0135	0.0221	0.0015	0.0433	0.0433	0.1111	0.0017	0.0494	0.0908	0.0107	0.0132	0.0041	0.0013	0.0189	0.0164	0.1627	0.0308	0.1109	0.0563	0.0014
19	rs7256986	18829733	0.78	0.545501786478432	0.95	0.274028283204826	0.27027945555026	0.134387839338093	0.0065	0.0102	0.0944	0.0162	0.0508	0.0145	0.0135	0.0222	0.0015	0.044	0.0431	0.1111	0.0017	0.0496	0.091	0.0107	0.0133	0.004	0.0013	0.0188	0.0164	0.1632	0.0308	0.1089	0.0564	0.0014
19	rs11668587	18829770	0.78	0.545501786478432	0.95	0.274028283204826	0.270417626877006	0.133933836573593	0.0065	0.0102	0.0944	0.0162	0.0508	0.0145	0.0135	0.0222	0.0015	0.044	0.0431	0.1111	0.0017	0.0496	0.091	0.0107	0.0133	0.004	0.0013	0.0188	0.0164	0.1632	0.0308	0.1089	0.0564	0.0014
19	rs117938925	18834049	0.78	0.545501786478432	0.95	0.274028283204826	0.262693518785216	0.109188234883191	0.0066	0.0102	0.0943	0.0161	0.0508	0.0144	0.0135	0.0223	0.0015	0.044	0.043	0.1111	0.0017	0.0495	0.0911	0.0107	0.0133	0.004	0.0013	0.0187	0.0164	0.1633	0.0308	0.1089	0.0563	0.0014
19	rs12608703	18834982	0.78	0.545501786478432	0.95	0.274028283204826	0.236467488727302	0.104356314327584	0.0068	0.0103	0.0944	0.0161	0.0507	0.0144	0.0135	0.0225	0.0016	0.0438	0.0428	0.1109	0.0017	0.0493	0.0919	0.0107	0.0131	0.004	0.0013	0.0185	0.0163	0.1632	0.0309	0.1089	0.0563	0.0014
19	rs75119307	18836112	0.78	0.545501786478432	0.95	0.274028283204826	0.226526542308944	0.0962262556519893	0.0068	0.0104	0.0942	0.0161	0.0506	0.0145	0.0136	0.0226	0.0016	0.0435	0.0427	0.1109	0.0017	0.0492	0.0922	0.0108	0.0131	0.004	0.0013	0.0184	0.0163	0.1632	0.0309	0.109	0.0562	0.0014
19	rs6510999	18847832	0.79	0.487570276707753	0.95	0.274028283204826	0.162075558298139	0.0807596632599338	0.0069	0.0106	0.0929	0.0165	0.0506	0.0148	0.014	0.0232	0.0018	0.0433	0.042	0.1113	0.0019	0.0489	0.0933	0.0114	0.0131	0.0038	0.0014	0.0179	0.0161	0.1618	0.0309	0.1091	0.0558	0.0015
19	rs6511001	18847921	0.79	0.487570276707753	0.95	0.274028283204826	0.162006534195041	0.0806850783757492	0.0069	0.0106	0.0929	0.0165	0.0506	0.0148	0.014	0.0232	0.0018	0.0433	0.042	0.1113	0.0019	0.0489	0.0933	0.0114	0.0131	0.0038	0.0014	0.0179	0.0161	0.1618	0.0309	0.1091	0.0558	0.0015
19	rs34960453	18861479	0.79	0.487570276707753	0.95	0.274028283204826	0.153547632948531	0.0792732885342492	0.0069	0.0106	0.0923	0.0166	0.0507	0.0149	0.0141	0.0232	0.0019	0.0432	0.0418	0.1115	0.0019	0.049	0.0938	0.0116	0.0131	0.0037	0.0015	0.0179	0.016	0.1615	0.0309	0.1092	0.0557	0.0015
19	rs74736618	18873581	0.78	0.545501786478432	0.95	0.274028283204826	0.142972124675999	0.0783868612179857	0.0069	0.0106	0.0918	0.0167	0.0507	0.015	0.0142	0.0233	0.0019	0.0431	0.0416	0.1116	0.002	0.049	0.0942	0.0117	0.0131	0.0037	0.0015	0.0178	0.0159	0.1613	0.0308	0.1094	0.0556	0.0015
19	rs79054960	18876208	0.78	0.545501786478432	0.95	0.274028283204826	0.141438747459138	0.0791252688413024	0.0069	0.0106	0.0916	0.0167	0.0508	0.015	0.0142	0.0233	0.0019	0.0431	0.0415	0.1116	0.002	0.049	0.0943	0.0117	0.0131	0.0036	0.0015	0.0178	0.0159	0.1613	0.0308	0.1094	0.0556	0.0015
19	rs3746266	18876309	0.78	0.545501786478432	0.95	0.274028283204826	0.141566151738187	0.0791252688413024	0.0069	0.0106	0.0916	0.0167	0.0508	0.015	0.0142	0.0233	0.0019	0.0431	0.0415	0.1116	0.002	0.049	0.0943	0.0117	0.0131	0.0036	0.0015	0.0178	0.0159	0.1613	0.0308	0.1094	0.0556	0.0015
19	rs77946620	18878300	0.79	0.487570276707753	0.95	0.274028283204826	0.140770999703219	0.0798664920361935	0.0069	0.0107	0.0916	0.0167	0.0509	0.015	0.0143	0.0233	0.0019	0.0431	0.0415	0.1117	0.002	0.049	0.0945	0.0117	0.0131	0.0036	0.0015	0.0178	0.0159	0.1612	0.0308	0.1093	0.0556	0.0015
19	rs79049278	18881023	0.79	0.487570276707753	0.95	0.274028283204826	0.135683260340486	0.0790513012236814	0.0069	0.0106	0.0916	0.0167	0.0509	0.015	0.0143	0.0233	0.0019	0.0429	0.0416	0.1118	0.002	0.0489	0.0947	0.0117	0.0131	0.0036	0.0015	0.0178	0.0159	0.1611	0.0307	0.1093	0.0556	0.0015
19	rs55780333	18895370	0.79	0.487570276707753	0.96	0.241969076141015	0.113112313375266	0.0768454116707442	0.007	0.0109	0.09	0.017	0.051	0.0153	0.0147	0.0238	0.002	0.0425	0.0416	0.112	0.0021	0.0488	0.0961	0.0121	0.0133	0.0035	0.0015	0.0175	0.0156	0.1599	0.0306	0.1092	0.0553	0.0015
19	rs61739916	18897440	0.79	0.487570276707753	0.96	0.241969076141015	0.114115991440124	0.0827086536909707	0.0071	0.0109	0.0896	0.0171	0.0509	0.0153	0.0148	0.0238	0.0021	0.0424	0.0417	0.1122	0.0021	0.0488	0.0965	0.0122	0.0133	0.0034	0.0015	0.0175	0.0155	0.1595	0.0306	0.1092	0.0552	0.0015
19	rs74798576	18899893	0.79	0.487570276707753	0.96	0.241969076141015	0.109860691558395	0.0806850783757492	0.0071	0.011	0.0891	0.0172	0.0509	0.0154	0.0149	0.0239	0.0021	0.0423	0.0416	0.1124	0.0022	0.0488	0.0972	0.0123	0.0134	0.0034	0.0015	0.0173	0.0155	0.159	0.0305	0.1092	0.0551	0.0015
19	rs6511002	18902592	0.79	0.487570276707753	0.96	0.241969076141015	0.104376927912801	0.0749543415105019	0.0072	0.0111	0.0886	0.0173	0.0509	0.0155	0.015	0.024	0.0021	0.0421	0.0415	0.1126	0.0022	0.0487	0.098	0.0125	0.0134	0.0031	0.0015	0.0172	0.0153	0.1585	0.0305	0.1093	0.055	0.0015
19	rs28555441	18912264	0.78	0.545501786478432	0.96	0.241969076141015	0.0546648080281829	0.0622695120060859	0.0075	0.0112	0.0855	0.0174	0.0512	0.0158	0.0158	0.0245	0.0024	0.0422	0.0422	0.1119	0.0026	0.0471	0.1005	0.0128	0.0135	0.0032	0.0015	0.0172	0.0152	0.1566	0.0306	0.1099	0.0548	0.0017
19	rs2313048	18915988	0.79	0.487570276707753	0.96	0.241969076141015	0.0373682669967539	0.0634800449719103	0.0078	0.0112	0.0851	0.0172	0.0512	0.0155	0.0158	0.025	0.0024	0.0418	0.0428	0.1118	0.0027	0.0475	0.1007	0.0128	0.0135	0.0032	0.0016	0.017	0.0149	0.1559	0.0305	0.1099	0.0547	0.0019
19	rs8101846	18922444	0.8	0.433874260405774	0.96	0.241969076141015	0.0124069702483598	0.052883279250726	0.0082	0.0114	0.0845	0.0175	0.0509	0.0156	0.0165	0.0256	0.0025	0.0407	0.0434	0.1112	0.0028	0.0481	0.1032	0.0135	0.0145	0.0034	0.0017	0.0164	0.015	0.1517	0.0311	0.1087	0.0541	0.0022
19	rs8103912	18926686	0.8	0.433874260405774	0.96	0.241969076141015	0.00360544502602608	0.0455637695856857	0.0083	0.0115	0.0842	0.0179	0.0507	0.0161	0.0172	0.0256	0.0026	0.0395	0.0436	0.1101	0.003	0.0477	0.1045	0.0144	0.0157	0.0036	0.0018	0.0164	0.0149	0.149	0.0313	0.1088	0.054	0.0022
19	rs55995815	18926705	0.8	0.433874260405774	0.96	0.241969076141015	0.00352648350090165	0.0470367950796664	0.0083	0.0115	0.0843	0.0179	0.0506	0.0161	0.0172	0.0256	0.0026	0.0393	0.0436	0.1104	0.003	0.0475	0.1045	0.0144	0.0157	0.0038	0.0018	0.0165	0.0149	0.149	0.0313	0.1088	0.0539	0.0022
19	rs8105081	18928635	0.8	0.433874260405774	0.96	0.241969076141015	0.00596113663741174	0.0358961595989306	0.0084	0.0116	0.0837	0.0186	0.0512	0.0166	0.0178	0.0258	0.0025	0.0394	0.0436	0.1094	0.0029	0.0476	0.1051	0.0146	0.0158	0.0039	0.0019	0.0168	0.0154	0.1466	0.0313	0.1091	0.0524	0.0022
19	rs8105741	18928671	0.8	0.433874260405774	0.96	0.241969076141015	0.0065897181580883	0.0379187350825751	0.0084	0.0116	0.0837	0.0186	0.0512	0.0166	0.0178	0.0258	0.0025	0.0394	0.0436	0.1094	0.0029	0.0476	0.1051	0.0146	0.0158	0.0039	0.0019	0.0168	0.0154	0.1466	0.0313	0.1091	0.0524	0.0022
19	rs1024445	18959096	0.81	0.384295662080596	0.97	0.212655582583661	0.00260102985489388	0.0207686064913801	0.0098	0.0108	0.0819	0.0192	0.051	0.0176	0.0183	0.0264	0.0021	0.0374	0.0448	0.1081	0.003	0.0478	0.107	0.0158	0.0163	0.0039	0.0015	0.0174	0.0164	0.1416	0.0328	0.1092	0.0518	0.0021
19	rs1024446	18959209	0.81	0.384295662080596	0.97	0.212655582583661	0.00261007652147123	0.0212590172651555	0.0098	0.0108	0.0819	0.0192	0.051	0.0176	0.0183	0.0264	0.0021	0.0374	0.0448	0.1081	0.003	0.0478	0.107	0.0158	0.0163	0.0039	0.0015	0.0174	0.0164	0.1416	0.0328	0.1092	0.0518	0.0021
19	rs45467996	18966159	0.81	0.384295662080596	0.97	0.212655582583661	0.00239639871726604	0.0185919817495896	0.0099	0.0108	0.0819	0.0193	0.051	0.0178	0.0183	0.0264	0.0021	0.0375	0.0448	0.1077	0.0031	0.0478	0.1069	0.0159	0.0164	0.0039	0.0015	0.0174	0.0164	0.1413	0.0329	0.1092	0.0519	0.0021
19	rs112417484	18968688	0.81	0.384295662080596	0.98	0.18597139562509	0.00220963763607522	0.0196854503854044	0.0099	0.0107	0.0819	0.0193	0.051	0.0179	0.0183	0.0264	0.0021	0.0375	0.0448	0.1076	0.0031	0.0478	0.1069	0.0159	0.0164	0.0039	0.0015	0.0174	0.0164	0.1412	0.0329	0.1092	0.0519	0.0021
19	rs10405364	18972008	0.81	0.384295662080596	0.98	0.18597139562509	0.00184777037082727	0.0174543109489232	0.0099	0.0107	0.0819	0.0194	0.051	0.018	0.0183	0.0264	0.0021	0.0376	0.0448	0.1075	0.0031	0.0478	0.1068	0.0159	0.0164	0.0039	0.0015	0.0174	0.0164	0.1411	0.0329	0.1092	0.0519	0.0021
19	rs7251329	18972358	0.81	0.384295662080596	0.98	0.18597139562509	0.00181777606236498	0.0174169953569396	0.0099	0.0107	0.0819	0.0194	0.051	0.018	0.0183	0.0264	0.0021	0.0376	0.0448	0.1075	0.0031	0.0478	0.1068	0.0159	0.0164	0.0039	0.0015	0.0174	0.0164	0.141	0.0329	0.1092	0.0519	0.0021
19	rs78508167	18974001	0.81	0.384295662080596	1	0.139999700676332	0.00182863717704181	0.0174543109489232	0.0099	0.0107	0.0819	0.0194	0.0511	0.018	0.0183	0.0264	0.0021	0.0376	0.0448	0.1074	0.0031	0.0478	0.1066	0.0159	0.0165	0.0039	0.0015	0.0174	0.0164	0.141	0.033	0.1092	0.0519	0.0021
19	rs2238657	18974059	0.81	0.384295662080596	1	0.139999700676332	0.00182048643681569	0.0175664930831447	0.0099	0.0107	0.0819	0.0194	0.0511	0.018	0.0183	0.0264	0.0021	0.0376	0.0448	0.1074	0.0031	0.0478	0.1066	0.0159	0.0165	0.0039	0.0015	0.0174	0.0164	0.141	0.033	0.1092	0.0519	0.0021
19	rs10410987	18977937	0.81	0.384295662080596	0.99	0.161794913519683	0.00177884105825847	0.0177166181015904	0.0099	0.0106	0.0818	0.0195	0.0511	0.0181	0.0184	0.0264	0.0021	0.0377	0.0448	0.1073	0.003	0.0478	0.1063	0.016	0.0166	0.0039	0.0015	0.0175	0.0165	0.1409	0.0331	0.1093	0.0518	0.0021
19	rs118015691	18978480	0.81	0.384295662080596	0.99	0.161794913519683	0.00181913084132325	0.0206468682382012	0.0099	0.0106	0.0818	0.0195	0.0511	0.0181	0.0184	0.0264	0.002	0.0377	0.0448	0.1073	0.003	0.0478	0.1062	0.016	0.0166	0.0039	0.0016	0.0176	0.0165	0.1409	0.0331	0.1093	0.0518	0.0021
19	rs4808863	18980172	0.81	0.384295662080596	0.99	0.161794913519683	0.00184914319637232	0.0299895715503581	0.01	0.0106	0.0816	0.0196	0.051	0.0181	0.0184	0.0264	0.0019	0.0378	0.0448	0.1076	0.0031	0.0478	0.1061	0.0161	0.0166	0.0039	0.0018	0.0176	0.0167	0.1406	0.0332	0.109	0.0516	0.0021
19	rs73923175	18986645	0.81	0.384295662080596	0.99	0.161794913519683	0.00264651518389726	0.0318542192161454	0.01	0.0106	0.0815	0.0196	0.0511	0.0182	0.0185	0.0263	0.0019	0.0378	0.0448	0.1073	0.0031	0.0476	0.1059	0.0161	0.0168	0.0039	0.0018	0.0178	0.0168	0.1401	0.0334	0.1092	0.0517	0.0021
19	rs78922343	18996899	0.82	0.338707801994422	0.99	0.161794913519683	0.00252955599727286	0.0659991280481195	0.0103	0.0107	0.0812	0.0198	0.0509	0.0183	0.0187	0.0264	0.0019	0.0376	0.0452	0.1066	0.0032	0.0469	0.1062	0.0163	0.0171	0.004	0.0018	0.0181	0.0167	0.1386	0.0336	0.1095	0.0519	0.0022
19	rs56165767	18997323	0.82	0.338707801994422	0.99	0.161794913519683	0.0026337156805227	0.0752440170072701	0.0103	0.0107	0.0811	0.0198	0.0509	0.0183	0.0187	0.0264	0.0019	0.0376	0.0452	0.1066	0.0032	0.0469	0.1062	0.0163	0.0171	0.004	0.0018	0.0181	0.0167	0.1385	0.0336	0.1095	0.0519	0.0022
19	rs1468460	19016108	0.82	0.338707801994422	0.99	0.161794913519683	0.00243900016347326	0.194791540756906	0.0108	0.0108	0.0804	0.0201	0.0506	0.0188	0.0191	0.0265	0.0021	0.0374	0.0467	0.1052	0.0035	0.0469	0.1061	0.0167	0.0176	0.004	0.0019	0.0187	0.0166	0.1354	0.0337	0.1098	0.0519	0.0024
19	rs10330	19017862	0.82	0.338707801994422	0.99	0.161794913519683	0.00243556986587766	0.179668409768573	0.0108	0.0108	0.0804	0.0202	0.0507	0.0189	0.0191	0.0265	0.0021	0.0374	0.0468	0.105	0.0035	0.0469	0.1059	0.017	0.0177	0.004	0.0019	0.0187	0.0166	0.1351	0.0338	0.1096	0.0518	0.0024
19	rs75726225	19018834	0.82	0.338707801994422	0.99	0.161794913519683	0.00275260124115139	0.16899940789326	0.0108	0.0108	0.0803	0.0202	0.0507	0.0189	0.0191	0.0265	0.0021	0.0374	0.0469	0.105	0.0035	0.0469	0.1059	0.017	0.0177	0.004	0.0019	0.0187	0.0166	0.1351	0.0338	0.1096	0.0518	0.0024
19	rs3177137	19023853	0.83	0.29697514221559	0.99	0.161794913519683	0.00236944847121556	0.219204095277494	0.0109	0.0108	0.0802	0.0202	0.0509	0.0189	0.0191	0.0264	0.0021	0.0375	0.047	0.1047	0.0036	0.0469	0.1056	0.0171	0.0178	0.004	0.0019	0.0189	0.0167	0.1349	0.0337	0.1095	0.0517	0.0024
19	rs111654958	19023881	0.83	0.29697514221559	1	0.139999700676332	0.00247178153243072	0.232365587841806	0.0109	0.0108	0.0802	0.0202	0.0509	0.0189	0.0191	0.0264	0.0021	0.0375	0.047	0.1047	0.0036	0.0469	0.1056	0.0171	0.0178	0.004	0.0019	0.0189	0.0167	0.1349	0.0337	0.1095	0.0517	0.0024
19	rs2231992	19030571	0.83	0.29697514221559	1	0.139999700676332	0.00306038749824905	0.242982741623154	0.0112	0.0109	0.08	0.0202	0.0509	0.019	0.0192	0.026	0.0022	0.0373	0.0472	0.1046	0.0037	0.0461	0.1056	0.0173	0.0178	0.0041	0.0019	0.0192	0.017	0.1349	0.0336	0.1092	0.0516	0.0025
19	rs8109947	19034011	0.83	0.29697514221559	1	0.139999700676332	0.00361482580600638	0.323232101297956	0.0113	0.011	0.0799	0.0202	0.0509	0.0191	0.0192	0.0257	0.0023	0.0371	0.0473	0.1046	0.0038	0.0456	0.1056	0.0174	0.0179	0.0042	0.002	0.0194	0.0171	0.1349	0.0336	0.1091	0.0516	0.0026
19	rs999454	19034558	0.83	0.29697514221559	1	0.139999700676332	0.00395802509624045	0.467871754230935	0.0112	0.011	0.0799	0.0202	0.0509	0.0192	0.0192	0.0257	0.0023	0.0371	0.0473	0.1045	0.0038	0.0455	0.1056	0.0175	0.0179	0.0042	0.002	0.0194	0.0172	0.1349	0.0337	0.109	0.0516	0.0026
19	rs61750860	19035428	0.83	0.29697514221559	1	0.139999700676332	0.00729664856682862	0.424113247561946	0.0109	0.0111	0.0798	0.0202	0.0511	0.0193	0.0192	0.0258	0.0021	0.037	0.0474	0.1045	0.0035	0.0452	0.1058	0.0175	0.0179	0.0042	0.0021	0.0195	0.0173	0.1349	0.0337	0.1089	0.052	0.0023
19	rs9304958	19039490	0.84	0.258953137461488	1	0.139999700676332	0.0172132023132812	0.674671839768706	0.0096	0.0112	0.0796	0.0202	0.0511	0.0197	0.0194	0.0258	0.0021	0.0368	0.0476	0.1046	0.0035	0.0443	0.1058	0.0177	0.0181	0.0046	0.0025	0.0198	0.0175	0.1348	0.0339	0.1083	0.0521	0.0023
19	rs16995785	19039698	0.84	0.258953137461488	1	0.139999700676332	0.0193630168140821	0.710533211864037	0.0096	0.0112	0.0795	0.0202	0.0511	0.0198	0.0195	0.026	0.0021	0.0368	0.0476	0.1045	0.0035	0.0443	0.1058	0.0177	0.0181	0.0046	0.0025	0.0199	0.0175	0.1347	0.0337	0.1083	0.0521	0.0023
19	rs1064351	19049198	0.87	0.165571370278195	1	0.139999700676332	0.0197109712657793	0.469893597831811	0.0092	0.0113	0.0766	0.0207	0.0518	0.0207	0.0206	0.0272	0.0023	0.0371	0.0491	0.1003	0.0037	0.0441	0.1034	0.0187	0.02	0.0047	0.0026	0.0194	0.0175	0.1319	0.0334	0.1101	0.0536	0.0027
19	rs73004821	19054148	0.9	0.0995502148251544	1.01	0.120454976543865	0.0619334839113764	0.626610726100276	0.009	0.0114	0.0742	0.0208	0.0526	0.0213	0.0218	0.0281	0.0025	0.0366	0.05	0.0969	0.004	0.0443	0.1003	0.0192	0.0209	0.0051	0.0028	0.0195	0.0181	0.1303	0.0338	0.1116	0.0542	0.003
19	rs10415595	19056153	0.9	0.0995502148251544	1.02	0.103026239636585	0.0358959216491435	0.784985643148094	0.009	0.0115	0.0732	0.021	0.053	0.0215	0.0223	0.0284	0.0025	0.0365	0.0504	0.0955	0.0041	0.0447	0.0991	0.0195	0.0213	0.0053	0.0028	0.0197	0.0183	0.1296	0.0338	0.1119	0.0544	0.0032
19	rs73004826	19063559	0.91	0.0827439743829911	1.03	0.0875760293110768	0.0461778281170401	0.650757853981347	0.0091	0.0113	0.0706	0.0203	0.052	0.0219	0.0236	0.0292	0.0029	0.0355	0.0506	0.0957	0.0043	0.0436	0.0976	0.02	0.0212	0.0055	0.003	0.0207	0.0182	0.1306	0.0341	0.1105	0.0564	0.0036
19	rs117678719	19067847	0.9	0.0995502148251544	1.04	0.0739648219953096	0.0686723824838391	1.11834693897667	0.0092	0.0112	0.069	0.0198	0.0523	0.022	0.0243	0.0297	0.0032	0.0352	0.0509	0.0957	0.0044	0.0431	0.0966	0.0203	0.0212	0.0056	0.003	0.0212	0.0181	0.1311	0.0341	0.1096	0.0574	0.0038
19	rs57955701	19067994	0.9	0.0995502148251544	1.04	0.0739648219953096	0.0480216255374247	0.850127053893421	0.0092	0.0112	0.0689	0.0198	0.0523	0.022	0.0243	0.0297	0.0032	0.0352	0.0509	0.0958	0.0044	0.0431	0.0966	0.0203	0.0212	0.0056	0.003	0.0213	0.0181	0.1311	0.0341	0.1096	0.0574	0.0038
19	rs113757827	19069744	0.9	0.0995502148251544	1.07	0.0427611820736564	0.0525838000634388	0.654120175913925	0.0092	0.0112	0.0689	0.0195	0.0523	0.0219	0.0244	0.0298	0.0033	0.0351	0.0511	0.0957	0.0046	0.0428	0.0972	0.0203	0.0212	0.0057	0.0031	0.0213	0.018	0.1304	0.0341	0.1096	0.0577	0.004
19	rs2872393	19079308	0.89	0.118826527661215	1.07	0.0427611820736564	0.0422101332247106	0.481664775832019	0.0092	0.0111	0.0688	0.0183	0.053	0.0216	0.0247	0.0302	0.0036	0.0346	0.0506	0.0966	0.0049	0.0414	0.0959	0.0203	0.0207	0.0061	0.0032	0.0216	0.0177	0.1325	0.034	0.1098	0.0581	0.0044
19	rs8111761	19079393	0.89	0.118826527661215	1.07	0.0427611820736564	0.0417874322077849	0.479901075409069	0.0092	0.0111	0.0688	0.0183	0.053	0.0216	0.0247	0.0302	0.0036	0.0346	0.0506	0.0966	0.0049	0.0414	0.0959	0.0203	0.0207	0.0061	0.0032	0.0216	0.0177	0.1325	0.034	0.1098	0.0581	0.0044
19	rs73004834	19083203	0.89	0.118826527661215	1.07	0.0427611820736564	0.0576623783616714	0.509556725914749	0.0092	0.0111	0.0688	0.0182	0.0531	0.0215	0.0246	0.0302	0.0036	0.0346	0.0505	0.0968	0.0048	0.0413	0.096	0.0202	0.0207	0.0061	0.0032	0.0216	0.0176	0.1325	0.034	0.1098	0.058	0.0044
19	rs11085247	19093619	0.88	0.140769569262351	1.07	0.0427611820736564	0.032179741371549	0.25284716171274	0.0091	0.011	0.07	0.0179	0.0537	0.0211	0.0244	0.0298	0.0038	0.0348	0.0503	0.0988	0.0046	0.0409	0.0963	0.0196	0.0202	0.006	0.0031	0.0217	0.0173	0.1323	0.034	0.11	0.0576	0.0045
19	rs73006908	19104843	0.87	0.165571370278195	1.07	0.0427611820736564	0.0221817569318485	0.0327556241814075	0.0095	0.0113	0.0708	0.0173	0.054	0.0203	0.0238	0.0294	0.004	0.0354	0.0511	0.1014	0.0044	0.0407	0.0967	0.0188	0.0196	0.0059	0.0031	0.0215	0.0165	0.1333	0.0328	0.1104	0.0576	0.0044
19	rs35748113	19109957	0.87	0.165571370278195	1.07	0.0427611820736564	0.022191061927297	0.0338218990839475	0.0095	0.0113	0.0708	0.0173	0.054	0.0203	0.0238	0.0294	0.004	0.0354	0.0511	0.1014	0.0044	0.0407	0.0967	0.0188	0.0196	0.0059	0.0031	0.0215	0.0165	0.1333	0.0328	0.1104	0.0576	0.0044
19	rs112488306	19114627	0.87	0.165571370278195	1.07	0.0427611820736564	0.0222096803549912	0.0349557516974233	0.0095	0.0113	0.0708	0.0173	0.054	0.0203	0.0238	0.0294	0.004	0.0354	0.0511	0.1014	0.0044	0.0407	0.0967	0.0188	0.0196	0.0059	0.0031	0.0215	0.0165	0.1333	0.0328	0.1104	0.0576	0.0044
19	rs117986951	19128187	0.87	0.165571370278195	1.07	0.0427611820736564	0.0222936025733127	0.0334647283977128	0.0095	0.0113	0.0708	0.0173	0.054	0.0203	0.0238	0.0294	0.004	0.0354	0.0511	0.1014	0.0044	0.0407	0.0967	0.0188	0.0195	0.0059	0.0031	0.0215	0.0165	0.1333	0.0328	0.1104	0.0576	0.0044
19	rs4808907	19136541	0.87	0.165571370278195	1.07	0.0427611820736564	0.026342592732168	0.0167154648821006	0.0096	0.0114	0.0708	0.0173	0.054	0.0203	0.0237	0.0294	0.004	0.0355	0.0511	0.1016	0.0044	0.0407	0.0967	0.0187	0.0195	0.0059	0.0031	0.0215	0.0165	0.1333	0.0328	0.1103	0.0575	0.0044
19	rs11671014	19151445	0.87	0.165571370278195	1.07	0.0427611820736564	0.0263636436552455	0.0164243360744182	0.0096	0.0114	0.0708	0.0173	0.054	0.0203	0.0237	0.0294	0.004	0.0355	0.0511	0.1015	0.0044	0.0407	0.0967	0.0187	0.0195	0.0059	0.0031	0.0215	0.0165	0.1333	0.0328	0.1103	0.0576	0.0044
19	rs73008942	19155672	0.87	0.165571370278195	1.07	0.0427611820736564	0.0265113353916455	0.0166424460716305	0.0096	0.0114	0.0708	0.0173	0.054	0.0203	0.0237	0.0294	0.004	0.0355	0.0511	0.1015	0.0044	0.0407	0.0967	0.0188	0.0195	0.0059	0.0031	0.0215	0.0165	0.1333	0.0328	0.1103	0.0576	0.0044
19	rs142816550	19164983	0.87	0.165571370278195	1.07	0.0427611820736564	0.0263215537732106	0.0152851274436684	0.0096	0.0114	0.0708	0.0174	0.054	0.0203	0.0237	0.0294	0.004	0.0355	0.0512	0.1015	0.0044	0.0407	0.0967	0.0188	0.0195	0.0059	0.0031	0.0215	0.0165	0.1333	0.0328	0.1103	0.0576	0.0044
19	rs10423815	19167462	0.87	0.165571370278195	1.07	0.0427611820736564	0.0260178312764568	0.0144574109197485	0.0096	0.0114	0.0708	0.0176	0.054	0.0202	0.0237	0.0295	0.004	0.0355	0.0512	0.1014	0.0044	0.0408	0.0967	0.0188	0.0195	0.0059	0.0031	0.0215	0.0164	0.1333	0.0328	0.1102	0.0576	0.0044
19	rs55814119	19168851	0.87	0.165571370278195	1.07	0.0427611820736564	0.0261013661997121	0.0141529409142537	0.0096	0.0114	0.0707	0.0176	0.054	0.0202	0.0237	0.0295	0.004	0.0355	0.051	0.1014	0.0044	0.0408	0.0967	0.0188	0.0195	0.0059	0.0031	0.0215	0.0164	0.1333	0.0328	0.1104	0.0576	0.0044
19	rs55658345	19173556	0.87	0.165571370278195	1.07	0.0427611820736564	0.0261955710794467	0.0141866110233207	0.0096	0.0114	0.0707	0.0176	0.054	0.0202	0.0237	0.0295	0.004	0.0355	0.051	0.1014	0.0044	0.0408	0.0967	0.0188	0.0195	0.0059	0.0031	0.0215	0.0164	0.1333	0.0328	0.1104	0.0576	0.0044
19	rs75386639	19182803	0.87	0.165571370278195	1.07	0.0427611820736564	0.0297617935163139	0.0143555612767348	0.0096	0.0115	0.0707	0.0176	0.0541	0.0203	0.0237	0.0294	0.0041	0.0355	0.0509	0.1014	0.0045	0.0407	0.0967	0.0188	0.0195	0.0059	0.0031	0.0216	0.0164	0.1332	0.0328	0.1103	0.0576	0.0044
19	rs78696337	19190774	0.87	0.165571370278195	1.07	0.0427611820736564	0.0312440831074626	0.0145255103414137	0.0096	0.0116	0.0706	0.0175	0.0541	0.0203	0.0237	0.0294	0.0042	0.0355	0.0509	0.1015	0.0045	0.0407	0.0966	0.0188	0.0195	0.0059	0.0031	0.0216	0.0164	0.1332	0.0328	0.1103	0.0575	0.0044
19	rs7248399	19202350	0.87	0.165571370278195	1.08	0.0351072409391166	0.0358697683614445	0.0151804088139187	0.0096	0.0116	0.0706	0.0175	0.0542	0.0203	0.0237	0.0294	0.0042	0.0355	0.0509	0.1015	0.0046	0.0407	0.0966	0.0188	0.0195	0.0059	0.0031	0.0217	0.0164	0.1332	0.0328	0.1102	0.0575	0.0044
19	rs4632263	19212298	0.87	0.165571370278195	1.08	0.0351072409391166	0.0387576086174346	0.0171568854544644	0.0096	0.0117	0.0706	0.0175	0.0542	0.0204	0.0237	0.0295	0.0042	0.0355	0.0509	0.1018	0.0046	0.0406	0.0963	0.0188	0.0195	0.0059	0.0031	0.0217	0.0164	0.1332	0.0328	0.1102	0.0574	0.0044
19	rs77795295	19216113	0.87	0.165571370278195	1.08	0.0351072409391166	0.0398016371936823	0.0184766326290751	0.0096	0.0117	0.0706	0.0175	0.0542	0.0204	0.0237	0.0295	0.0042	0.0355	0.0509	0.1017	0.0046	0.0407	0.0963	0.0188	0.0195	0.0059	0.0031	0.0217	0.0163	0.1332	0.0328	0.1102	0.0574	0.0044
19	rs12977069	19216728	0.87	0.165571370278195	1.08	0.0351072409391166	0.0413532174276917	0.0183233797119681	0.0096	0.0117	0.0706	0.0175	0.0542	0.0204	0.0237	0.0294	0.0042	0.0355	0.0511	0.1017	0.0046	0.0407	0.0962	0.0188	0.0195	0.0059	0.0031	0.0217	0.0163	0.1332	0.0328	0.1101	0.0574	0.0044
19	rs17214879	19229251	0.87	0.165571370278195	1.08	0.0351072409391166	0.0309129165529702	0.0157785398569562	0.0097	0.0115	0.0706	0.0174	0.0541	0.0203	0.0234	0.0293	0.0042	0.0353	0.0508	0.1015	0.0047	0.041	0.0963	0.0188	0.0194	0.0059	0.0031	0.0217	0.0163	0.1339	0.033	0.1104	0.0573	0.0045
19	rs45467802	19230816	0.86	0.193417951625055	1.08	0.0351072409391166	0.0280317505377967	0.015672154040168	0.0097	0.0114	0.0706	0.0174	0.0541	0.0203	0.0234	0.0293	0.0042	0.0352	0.0506	0.1014	0.0047	0.0411	0.0963	0.0188	0.0194	0.0059	0.0031	0.0217	0.0163	0.1341	0.0331	0.1104	0.0573	0.0046
19	rs72993474	19232666	0.86	0.193417951625055	1.08	0.0351072409391166	0.0273125739946581	0.0169354667876429	0.0097	0.0114	0.0706	0.0173	0.0541	0.0202	0.0233	0.0293	0.0043	0.0352	0.0505	0.1014	0.0047	0.0412	0.0963	0.0189	0.0194	0.0059	0.0031	0.0216	0.0163	0.1342	0.0331	0.1104	0.0573	0.0046
19	rs118087714	19243849	0.86	0.193417951625055	1.08	0.0351072409391166	0.0184352953304412	0.0181326917370171	0.0098	0.0113	0.0713	0.0171	0.0539	0.0202	0.0231	0.029	0.0042	0.0353	0.05	0.1022	0.0048	0.0408	0.0964	0.0189	0.0192	0.0058	0.0031	0.0217	0.0163	0.1343	0.0331	0.1106	0.0573	0.0046
19	rs2040562	19248107	0.86	0.193417951625055	1.08	0.0351072409391166	0.0199598127429817	0.0183233797119681	0.0099	0.0113	0.0717	0.0169	0.0538	0.0202	0.023	0.0289	0.0042	0.0354	0.0498	0.1027	0.0048	0.0407	0.0964	0.0189	0.0191	0.0057	0.003	0.0218	0.0164	0.1343	0.0331	0.1108	0.0572	0.0045
19	rs111620326	19253393	0.85	0.2244882202137	1.08	0.0351072409391166	0.0165872494047696	0.00986510719793148	0.0103	0.0107	0.0727	0.0156	0.0542	0.0188	0.0221	0.0287	0.0034	0.036	0.0483	0.1062	0.0045	0.0397	0.0993	0.0179	0.0184	0.0052	0.0026	0.0222	0.0159	0.1379	0.0316	0.1117	0.0569	0.004
19	rs2238664	19258385	0.84	0.258953137461488	1.08	0.0351072409391166	0.014527706147272	0.0145937694185621	0.0104	0.0108	0.0733	0.0146	0.0542	0.0174	0.0202	0.0287	0.0033	0.0362	0.0477	0.1068	0.0044	0.0393	0.1025	0.0164	0.0179	0.0052	0.0027	0.0221	0.0158	0.1381	0.0311	0.1151	0.0565	0.0039
19	rs2157849	19265578	0.83	0.29697514221559	1.08	0.0351072409391166	0.0316375756716608	0.0184766326290751	0.0105	0.0109	0.074	0.0143	0.0543	0.0163	0.0199	0.0287	0.0029	0.0366	0.0475	0.1075	0.0039	0.039	0.1032	0.0156	0.0174	0.0047	0.0027	0.0222	0.0157	0.14	0.0308	0.1166	0.0561	0.0037
19	rs67801643	19267458	0.83	0.29697514221559	1.08	0.0351072409391166	0.0370999456814959	0.0256936337481979	0.0105	0.0109	0.0738	0.0142	0.0545	0.0162	0.0198	0.0287	0.0029	0.0367	0.0475	0.1075	0.004	0.039	0.1033	0.0155	0.0174	0.0047	0.0028	0.0222	0.0157	0.1401	0.0308	0.1166	0.056	0.0036
19	rs7257072	19267990	0.83	0.29697514221559	1.08	0.0351072409391166	0.0382495797514136	0.0261000856280835	0.0105	0.0109	0.0738	0.0142	0.0547	0.0162	0.0198	0.0288	0.0029	0.0368	0.0475	0.1074	0.004	0.039	0.1033	0.0155	0.0174	0.0047	0.0028	0.0222	0.0157	0.1402	0.0308	0.1166	0.0559	0.0036
19	rs55994803	19281777	0.83	0.29697514221559	1.08	0.0351072409391166	0.0355050106124001	0.0141529409142537	0.0104	0.0104	0.0744	0.0139	0.0549	0.0161	0.0199	0.0285	0.0028	0.0364	0.048	0.1081	0.0039	0.0398	0.104	0.0144	0.0172	0.0045	0.0027	0.0222	0.0159	0.1397	0.0304	0.1174	0.0557	0.0033
19	rs7256811	19283551	0.83	0.29697514221559	1.08	0.0351072409391166	0.0354920314234081	0.0180187477433924	0.0105	0.0104	0.0746	0.0139	0.0549	0.0163	0.0199	0.0285	0.0028	0.0365	0.0481	0.1081	0.0039	0.04	0.1039	0.0144	0.0172	0.0045	0.0027	0.0222	0.0161	0.1394	0.0302	0.1172	0.0556	0.0033
19	rs12980955	19283646	0.83	0.29697514221559	1.08	0.0351072409391166	0.0357522423007528	0.0183999281530763	0.0106	0.0104	0.0746	0.0139	0.0549	0.0163	0.02	0.0284	0.0028	0.0365	0.0481	0.1081	0.0039	0.0398	0.1039	0.0144	0.0172	0.0046	0.0028	0.0222	0.0161	0.1395	0.0302	0.1173	0.0557	0.0031
19	rs77740437	19289954	0.83	0.29697514221559	1.08	0.0351072409391166	0.0315179703564183	0.0168987013667234	0.0105	0.0104	0.0746	0.0139	0.0547	0.0163	0.02	0.0284	0.0028	0.0366	0.0481	0.1081	0.0039	0.0398	0.1038	0.0144	0.0172	0.0045	0.0028	0.0222	0.0161	0.1394	0.0302	0.1175	0.0556	0.0031
19	rs11668319	19295875	0.83	0.29697514221559	1.08	0.0351072409391166	0.0298536735431979	0.0169354667876429	0.0105	0.0104	0.0745	0.0139	0.0548	0.0163	0.0199	0.0284	0.0028	0.0367	0.0481	0.108	0.0039	0.0399	0.1038	0.0145	0.0172	0.0045	0.0028	0.0221	0.0161	0.1394	0.0302	0.1175	0.0556	0.0031
19	rs73537455	19299431	0.82	0.338707801994422	1.08	0.0351072409391166	0.0259761353026638	0.032504069343365	0.0105	0.0104	0.0746	0.014	0.0548	0.0159	0.0193	0.0279	0.0026	0.0366	0.0465	0.1088	0.0036	0.0402	0.1039	0.0145	0.0171	0.0042	0.0027	0.0216	0.0157	0.142	0.0301	0.1197	0.0551	0.0029
19	rs60164086	19300192	0.82	0.338707801994422	1.08	0.0351072409391166	0.0258617168497897	0.0203641594591037	0.0105	0.0103	0.0737	0.0139	0.0549	0.0156	0.0189	0.0277	0.0026	0.0364	0.0461	0.1096	0.0036	0.0402	0.1039	0.0144	0.017	0.0041	0.0027	0.0214	0.0157	0.1442	0.0301	0.1201	0.0547	0.0028
19	rs3761081	19301186	0.82	0.338707801994422	1.08	0.0351072409391166	0.0291129118766915	0.0266467087961266	0.0105	0.0103	0.0736	0.0139	0.0549	0.0155	0.0188	0.0277	0.0026	0.0364	0.0459	0.1099	0.0036	0.0402	0.104	0.0144	0.0169	0.0041	0.0027	0.0214	0.0156	0.1445	0.0301	0.1203	0.0547	0.0028
19	rs62135502	19303185	0.82	0.338707801994422	1.08	0.0351072409391166	0.0313391579224409	0.0320535272151164	0.0106	0.0103	0.0735	0.0139	0.0548	0.0154	0.0186	0.0276	0.0026	0.0364	0.0459	0.1103	0.0036	0.04	0.1043	0.0143	0.0169	0.004	0.0026	0.0212	0.0156	0.1448	0.03	0.1205	0.0547	0.0028
19	rs34282046	19304899	0.82	0.338707801994422	1.08	0.0351072409391166	0.0328511868552581	0.0350076971733541	0.0106	0.0104	0.0733	0.0139	0.0549	0.0153	0.0185	0.0276	0.0026	0.0364	0.0459	0.1105	0.0035	0.0399	0.1044	0.0142	0.0169	0.004	0.0026	0.0211	0.0156	0.1452	0.0299	0.1206	0.0546	0.0028
19	rs72997200	19307797	0.82	0.338707801994422	1.08	0.0351072409391166	0.035466082938844	0.0435364726885953	0.0106	0.0104	0.0732	0.0139	0.055	0.0153	0.0184	0.0275	0.0027	0.0364	0.046	0.1107	0.0036	0.0397	0.1045	0.0141	0.0169	0.004	0.0026	0.021	0.0155	0.1457	0.0298	0.1207	0.0545	0.0029
19	rs75833713	19309704	0.82	0.338707801994422	1.08	0.0351072409391166	0.0375299027480834	0.0530707769912157	0.0106	0.0104	0.0732	0.0139	0.0549	0.0152	0.0183	0.0273	0.0027	0.0363	0.046	0.1108	0.0036	0.0397	0.1047	0.0141	0.0168	0.004	0.0025	0.021	0.0154	0.1459	0.0297	0.1208	0.0545	0.0029
19	rs12610057	19315180	0.82	0.338707801994422	1.08	0.0351072409391166	0.0493756793928532	0.0732259513449364	0.011	0.0104	0.073	0.014	0.0548	0.0151	0.0182	0.0272	0.0027	0.0363	0.0459	0.1108	0.0035	0.0395	0.1052	0.014	0.0167	0.0039	0.0025	0.0209	0.0152	0.1467	0.0295	0.121	0.0544	0.0029
19	rs56007657	19316338	0.82	0.338707801994422	1.08	0.0351072409391166	0.0509046012957847	0.0664803359567681	0.0111	0.0104	0.073	0.014	0.0548	0.015	0.0181	0.0272	0.0027	0.0363	0.0459	0.1107	0.0036	0.0395	0.1052	0.014	0.0167	0.0039	0.0025	0.021	0.0152	0.1469	0.0294	0.121	0.0544	0.0029
19	rs28618105	19318465	0.81	0.384295662080596	1.08	0.0351072409391166	0.0500951244488598	0.0669630070671955	0.0111	0.0104	0.073	0.014	0.0548	0.015	0.0181	0.0271	0.0026	0.0364	0.046	0.1104	0.0036	0.0395	0.1055	0.0139	0.0167	0.0038	0.0024	0.021	0.0152	0.1473	0.0294	0.121	0.0544	0.0028
19	rs2228603	19329924	0.81	0.384295662080596	1.09	0.0286025630236612	0.0412955569217085	0.0531959351761616	0.0111	0.0102	0.0733	0.0141	0.0547	0.0152	0.0174	0.027	0.0025	0.0366	0.0459	0.111	0.0036	0.039	0.1055	0.014	0.0165	0.0036	0.0024	0.021	0.015	0.1491	0.0289	0.1208	0.0542	0.0027
19	rs2188883	19334580	0.81	0.384295662080596	1.09	0.0286025630236612	0.0405509835382019	0.058632100491538	0.0111	0.0101	0.0733	0.0141	0.0548	0.0151	0.0171	0.027	0.0024	0.0367	0.0458	0.1111	0.0036	0.0388	0.1059	0.0139	0.0165	0.0035	0.0023	0.0211	0.015	0.1496	0.0288	0.1205	0.0542	0.0027
19	rs2238672	19335083	0.81	0.384295662080596	1.09	0.0286025630236612	0.0397174104918514	0.059089864750233	0.0111	0.0101	0.0733	0.014	0.0548	0.0153	0.0171	0.027	0.0024	0.0368	0.0458	0.1111	0.0036	0.0388	0.1058	0.0142	0.0163	0.0035	0.0023	0.0211	0.015	0.1496	0.0288	0.1204	0.0542	0.0027
19	rs10424369	19345356	0.8	0.433874260405774	1.09	0.0286025630236612	0.0304324571369404	0.0740160700702378	0.011	0.01	0.0735	0.0144	0.0539	0.0149	0.017	0.0266	0.0022	0.037	0.0456	0.111	0.004	0.0384	0.107	0.014	0.0161	0.0033	0.0023	0.0212	0.0152	0.15	0.0298	0.1207	0.0537	0.0026
19	rs77927505	19347367	0.8	0.433874260405774	1.08	0.0351072409391166	0.0300034046854651	0.0720829389162697	0.011	0.01	0.0736	0.0144	0.0539	0.0149	0.017	0.0265	0.0022	0.037	0.0456	0.111	0.004	0.0384	0.107	0.014	0.0161	0.0033	0.0023	0.0212	0.0152	0.15	0.0298	0.1207	0.0537	0.0026
19	rs118064148	19349377	0.8	0.433874260405774	1.08	0.0351072409391166	0.0305491545022428	0.0761157920833488	0.011	0.01	0.0736	0.0144	0.0539	0.0149	0.017	0.0265	0.0022	0.037	0.0456	0.111	0.004	0.0382	0.107	0.014	0.0161	0.0033	0.0023	0.0211	0.0152	0.15	0.0299	0.121	0.0536	0.0026
19	rs75235904	19353979	0.8	0.433874260405774	1.08	0.0351072409391166	0.0314463596813397	0.0657248103554175	0.0109	0.01	0.0738	0.0146	0.0536	0.0146	0.0169	0.0263	0.0021	0.0369	0.0456	0.1109	0.0042	0.0379	0.1071	0.014	0.0162	0.0032	0.0023	0.0211	0.0155	0.1503	0.0303	0.1211	0.0534	0.0026
19	rs10402294	19354937	0.8	0.433874260405774	1.08	0.0351072409391166	0.0461778281170401	0.0954274929429257	0.0109	0.01	0.0737	0.0148	0.0535	0.0145	0.0169	0.0261	0.0021	0.0369	0.0459	0.1109	0.0043	0.0376	0.1074	0.014	0.0162	0.0032	0.0023	0.0213	0.0157	0.1504	0.0307	0.1207	0.0532	0.0026
19	rs55989964	19361152	0.79	0.487570276707753	1.08	0.0351072409391166	0.082467444199072	0.0900659459725021	0.0107	0.0099	0.0743	0.0152	0.0528	0.0134	0.0163	0.0259	0.0022	0.0373	0.0463	0.1107	0.0046	0.0363	0.1079	0.0135	0.0168	0.0031	0.0023	0.0218	0.0159	0.1528	0.0318	0.1185	0.0527	0.0026
19	rs1064395	19361735	0.79	0.487570276707753	1.08	0.0351072409391166	0.0850696758201637	0.09710791510032	0.0107	0.0099	0.0743	0.0152	0.0529	0.0134	0.0163	0.026	0.0022	0.0374	0.0461	0.1106	0.0046	0.0363	0.1079	0.0135	0.0168	0.0031	0.0023	0.0218	0.0159	0.1528	0.0318	0.1185	0.0527	0.0026
19	rs17216041	19366643	0.79	0.487570276707753	1.08	0.0351072409391166	0.0873920337932015	0.0881258425092781	0.0106	0.0099	0.0743	0.0152	0.0529	0.0133	0.0162	0.026	0.0022	0.0374	0.0461	0.1106	0.0046	0.0363	0.108	0.0134	0.0168	0.0031	0.0023	0.0219	0.0159	0.1529	0.0319	0.1185	0.0526	0.0026
19	rs75590738	19368482	0.79	0.487570276707753	1.08	0.0351072409391166	0.0930893661385214	0.105349091599781	0.0106	0.01	0.0743	0.0152	0.0529	0.0133	0.0162	0.026	0.0023	0.0374	0.0461	0.1106	0.0047	0.0362	0.108	0.0134	0.0168	0.0031	0.0023	0.0219	0.016	0.1529	0.032	0.1184	0.0526	0.0026
19	rs118043674	19370021	0.79	0.487570276707753	1.08	0.0351072409391166	0.0947484451447188	0.102381705502279	0.0106	0.01	0.0743	0.0153	0.0529	0.0132	0.0162	0.026	0.0023	0.0374	0.0461	0.1106	0.0047	0.0362	0.108	0.0134	0.0168	0.0031	0.0023	0.0219	0.016	0.1529	0.032	0.1183	0.0526	0.0026
19	rs78538967	19375822	0.78	0.545501786478432	1.08	0.0351072409391166	0.108988972729705	0.100747415459412	0.0106	0.01	0.0743	0.0153	0.0529	0.013	0.0161	0.026	0.0023	0.0374	0.0462	0.1105	0.0047	0.0362	0.1081	0.0133	0.0168	0.0032	0.0023	0.022	0.016	0.153	0.0322	0.1181	0.0527	0.0026
19	rs58542926	19379549	0.78	0.545501786478432	1.08	0.0351072409391166	0.117102986209897	0.10818162256468	0.0106	0.01	0.0743	0.0153	0.0528	0.013	0.0161	0.026	0.0023	0.0374	0.0461	0.1105	0.0047	0.0361	0.1085	0.0133	0.0168	0.0032	0.0023	0.022	0.016	0.153	0.0322	0.1181	0.0527	0.0026
19	rs78640921	19384914	0.78	0.545501786478432	1.08	0.0351072409391166	0.113001130365796	0.104604167606527	0.0106	0.01	0.0743	0.0154	0.0528	0.013	0.0161	0.026	0.0023	0.0373	0.0461	0.1105	0.0047	0.0361	0.1085	0.0133	0.0168	0.0032	0.0023	0.022	0.016	0.1529	0.0323	0.1181	0.0527	0.0026
19	rs17750998	19388446	0.78	0.545501786478432	1.08	0.0351072409391166	0.118271053221698	0.106345498243256	0.0103	0.01	0.0743	0.0154	0.0527	0.013	0.0161	0.0259	0.0023	0.0373	0.0461	0.1103	0.0047	0.0362	0.1085	0.0133	0.0168	0.0032	0.0023	0.022	0.016	0.1532	0.0323	0.118	0.0527	0.0026
19	rs74182633	19406707	0.78	0.545501786478432	1.08	0.0351072409391166	0.125192089264582	0.0865092214414839	0.0103	0.01	0.0743	0.0154	0.0526	0.0131	0.0161	0.0259	0.0024	0.0373	0.0461	0.1103	0.0047	0.0362	0.1085	0.0133	0.0168	0.0032	0.0023	0.022	0.016	0.1531	0.0325	0.1181	0.0526	0.0026
19	rs2301785	19408164	0.78	0.545501786478432	1.08	0.0351072409391166	0.132445578323968	0.0984766776535603	0.0103	0.01	0.0742	0.0154	0.0526	0.0131	0.0161	0.0259	0.0024	0.0373	0.0461	0.1103	0.0047	0.0362	0.1085	0.0132	0.0168	0.0032	0.0023	0.0221	0.016	0.1531	0.0325	0.1181	0.0527	0.0026
19	rs17751061	19413092	0.78	0.545501786478432	1.08	0.0351072409391166	0.132659959346982	0.108852299542982	0.0103	0.01	0.0741	0.0154	0.0525	0.0131	0.016	0.0259	0.0024	0.0373	0.0462	0.11	0.0047	0.0363	0.1084	0.0132	0.0169	0.0033	0.0023	0.0221	0.016	0.1531	0.0327	0.1182	0.0527	0.0026
19	rs117924058	19432416	0.78	0.545501786478432	1.08	0.0351072409391166	0.161799565314387	0.178963540689277	0.0103	0.0101	0.0739	0.0154	0.0525	0.0132	0.016	0.0259	0.0024	0.0373	0.0463	0.1099	0.0047	0.0364	0.1083	0.0133	0.0169	0.0033	0.0023	0.0222	0.0161	0.153	0.0327	0.1183	0.0527	0.0026
19	rs3764567	19440066	0.78	0.545501786478432	1.08	0.0351072409391166	0.179799508579506	0.187689030717356	0.0103	0.0101	0.0739	0.0154	0.0525	0.0132	0.016	0.0259	0.0024	0.0373	0.0463	0.1099	0.0046	0.0364	0.1083	0.0133	0.0169	0.0033	0.0023	0.0222	0.0161	0.153	0.0327	0.1183	0.0527	0.0026
19	rs17751109	19443334	0.78	0.545501786478432	1.08	0.0351072409391166	0.189742863979261	0.196243503868553	0.0103	0.0101	0.0738	0.0154	0.0525	0.0132	0.016	0.0259	0.0025	0.0373	0.0462	0.1098	0.0047	0.0364	0.1083	0.0133	0.0169	0.0034	0.0025	0.0222	0.016	0.153	0.0327	0.1183	0.0527	0.0026
19	rs117394920	19444968	0.78	0.545501786478432	1.08	0.0351072409391166	0.190121252753171	0.202402220991844	0.0103	0.0101	0.0738	0.0154	0.0525	0.0132	0.016	0.0259	0.0025	0.0373	0.0462	0.1098	0.0047	0.0364	0.1083	0.0133	0.0169	0.0034	0.0025	0.0222	0.016	0.153	0.0327	0.1183	0.0527	0.0026
19	rs11085259	19445856	0.78	0.545501786478432	1.08	0.0351072409391166	0.19023485355025	0.202507155376648	0.0103	0.0101	0.0738	0.0154	0.0525	0.0132	0.016	0.0259	0.0025	0.0373	0.0462	0.1098	0.0047	0.0364	0.1083	0.0133	0.0169	0.0034	0.0025	0.0222	0.016	0.153	0.0327	0.1183	0.0527	0.0026
19	rs2965190	19451591	0.78	0.545501786478432	1.08	0.0351072409391166	0.186843728008908	0.195413364884309	0.0103	0.0101	0.0738	0.0154	0.0524	0.0132	0.016	0.0259	0.0025	0.0373	0.0462	0.1098	0.0047	0.0364	0.1083	0.0133	0.0169	0.0034	0.0025	0.0222	0.016	0.153	0.0327	0.1183	0.0527	0.0026
19	rs17751203	19455864	0.78	0.545501786478432	1.08	0.0351072409391166	0.185459740318703	0.184425714497837	0.0103	0.0101	0.0738	0.0154	0.0524	0.0132	0.016	0.0259	0.0025	0.0373	0.0462	0.1098	0.0047	0.0364	0.1083	0.0133	0.0169	0.0034	0.0025	0.0222	0.016	0.153	0.0327	0.1183	0.0527	0.0026
19	rs62135557	19466293	0.78	0.545501786478432	1.08	0.0351072409391166	0.182820530619113	0.190457601211917	0.0103	0.0101	0.0738	0.0154	0.0524	0.0132	0.016	0.0259	0.0025	0.0373	0.0462	0.1098	0.0047	0.0365	0.1083	0.0133	0.0169	0.0034	0.0025	0.0222	0.016	0.153	0.0327	0.1183	0.0527	0.0026
19	rs2965196	19468525	0.78	0.545501786478432	1.08	0.0351072409391166	0.177134483592917	0.194170386651712	0.0103	0.0101	0.0738	0.0154	0.0524	0.0132	0.016	0.0259	0.0025	0.0373	0.0462	0.1098	0.0047	0.0365	0.1083	0.0133	0.0169	0.0034	0.0025	0.0222	0.016	0.153	0.0327	0.1183	0.0527	0.0026
19	rs2905426	19478022	0.78	0.545501786478432	1.07	0.0427611820736564	0.168534857567794	0.251494699700036	0.0103	0.0101	0.0739	0.0155	0.0522	0.0131	0.0159	0.0259	0.0025	0.0373	0.0463	0.1096	0.0049	0.037	0.1081	0.013	0.0168	0.0036	0.0025	0.0222	0.016	0.1529	0.0326	0.1186	0.0527	0.0026
19	rs62136975	19495652	0.78	0.545501786478432	1.07	0.0427611820736564	0.157319405169206	0.199053962880584	0.0104	0.01	0.0737	0.0154	0.052	0.0128	0.0158	0.0258	0.0025	0.0374	0.0465	0.1098	0.0048	0.0369	0.1085	0.013	0.0169	0.0038	0.0023	0.0222	0.016	0.1527	0.0324	0.1188	0.053	0.0026
19	rs74604097	19499549	0.78	0.545501786478432	1.07	0.0427611820736564	0.169631664914486	0.223635747212116	0.0104	0.01	0.0737	0.0153	0.0519	0.0127	0.0158	0.0257	0.0025	0.0374	0.0465	0.1099	0.0048	0.0369	0.1086	0.013	0.0169	0.0039	0.0023	0.0223	0.016	0.1526	0.0324	0.1188	0.0531	0.0025
19	rs10415849	19505087	0.78	0.545501786478432	1.08	0.0351072409391166	0.172660309106846	0.237986995956401	0.0104	0.01	0.0737	0.0153	0.0519	0.0127	0.0158	0.0257	0.0025	0.0374	0.0465	0.1099	0.0048	0.0369	0.1086	0.013	0.0169	0.0039	0.0023	0.0223	0.016	0.1526	0.0324	0.1188	0.0531	0.0025
19	rs10424702	19508013	0.78	0.545501786478432	1.07	0.0427611820736564	0.170341482658174	0.240758311008166	0.0104	0.01	0.0737	0.0153	0.0519	0.0127	0.0159	0.0257	0.0025	0.0374	0.0465	0.1101	0.0048	0.0369	0.1086	0.013	0.0169	0.0039	0.0023	0.0223	0.016	0.1526	0.0324	0.1186	0.0531	0.0025
19	rs12462698	19510363	0.78	0.545501786478432	1.07	0.0427611820736564	0.170839381871014	0.240203226171442	0.0104	0.01	0.0737	0.0153	0.0519	0.0127	0.0159	0.0257	0.0025	0.0374	0.0465	0.1101	0.0048	0.0369	0.1086	0.013	0.0169	0.0039	0.0023	0.0223	0.016	0.1526	0.0324	0.1186	0.0531	0.0025
19	rs118013132	19515562	0.78	0.545501786478432	1.08	0.0351072409391166	0.171587816274786	0.229407151379004	0.0104	0.01	0.0737	0.0153	0.0519	0.0127	0.0159	0.0257	0.0025	0.0373	0.0465	0.1101	0.0048	0.0369	0.1086	0.013	0.0169	0.0039	0.0023	0.0223	0.016	0.1526	0.0324	0.1186	0.0531	0.0025
19	rs77943760	19521328	0.78	0.545501786478432	1.08	0.0351072409391166	0.172803601573726	0.232695058797546	0.0104	0.01	0.0737	0.0153	0.0519	0.0127	0.0159	0.0257	0.0025	0.0373	0.0465	0.1101	0.0048	0.0369	0.1086	0.013	0.0169	0.0039	0.0023	0.0223	0.016	0.1526	0.0324	0.1186	0.0531	0.0025
19	rs2916070	19524105	0.78	0.545501786478432	1.08	0.0351072409391166	0.173233893235638	0.231816804768686	0.0105	0.01	0.0737	0.0153	0.0519	0.0127	0.0159	0.0257	0.0025	0.0373	0.0465	0.1101	0.0048	0.0369	0.1086	0.013	0.0169	0.0039	0.0023	0.0223	0.016	0.1526	0.0324	0.1186	0.0531	0.0025
19	rs2965185	19525792	0.78	0.545501786478432	1.08	0.0351072409391166	0.173772631669048	0.235115774492863	0.0105	0.01	0.0737	0.0153	0.0519	0.0127	0.0159	0.0257	0.0025	0.0373	0.0465	0.1101	0.0048	0.0369	0.1086	0.013	0.0169	0.0039	0.0023	0.0223	0.016	0.1526	0.0324	0.1186	0.0531	0.0025
19	rs78150994	19530210	0.78	0.545501786478432	1.08	0.0351072409391166	0.17198061273491	0.224503833117382	0.0105	0.01	0.0737	0.0153	0.0519	0.0127	0.0159	0.0257	0.0025	0.0373	0.0465	0.1101	0.0048	0.0369	0.1086	0.013	0.0169	0.0039	0.0023	0.0223	0.016	0.1526	0.0324	0.1186	0.0531	0.0025
19	rs34498230	19544403	0.78	0.545501786478432	1.08	0.0351072409391166	0.143646083152042	0.180475142799252	0.0104	0.01	0.0736	0.0153	0.0519	0.0128	0.0159	0.0257	0.0025	0.0374	0.0466	0.1099	0.0048	0.0369	0.1087	0.013	0.0169	0.0039	0.0023	0.0222	0.016	0.1524	0.0324	0.1187	0.0531	0.0025
19	rs76761722	19557965	0.78	0.545501786478432	1.09	0.0286025630236612	0.143036229727486	0.179366206051201	0.0104	0.01	0.0736	0.0153	0.0519	0.0128	0.0159	0.0257	0.0025	0.0374	0.0466	0.1099	0.0048	0.0369	0.1087	0.013	0.0169	0.0039	0.0023	0.0222	0.016	0.1524	0.0324	0.1187	0.0531	0.0025
19	rs74322277	19570428	0.78	0.545501786478432	1.09	0.0286025630236612	0.14178927420644	0.16870356327406	0.0104	0.01	0.0735	0.0154	0.052	0.0128	0.016	0.0257	0.0026	0.0374	0.0466	0.1096	0.0048	0.0369	0.1087	0.013	0.0169	0.004	0.0023	0.0221	0.016	0.1522	0.0324	0.1188	0.0531	0.0026
19	rs17684098	19584969	0.78	0.545501786478432	1.09	0.0286025630236612	0.142332017340733	0.171471809883169	0.0104	0.01	0.0735	0.0154	0.052	0.0128	0.016	0.0257	0.0026	0.0374	0.0466	0.1096	0.0048	0.0369	0.1087	0.013	0.0169	0.004	0.0023	0.0221	0.016	0.1522	0.0324	0.1188	0.0531	0.0026
19	rs118182642	19597026	0.78	0.545501786478432	1.09	0.0286025630236612	0.141693624579444	0.174255717762222	0.0104	0.01	0.0735	0.0154	0.052	0.0128	0.016	0.0257	0.0026	0.0374	0.0466	0.1096	0.0048	0.0369	0.1087	0.013	0.0169	0.004	0.0023	0.0221	0.016	0.1522	0.0324	0.1188	0.0531	0.0026
19	rs73002973	19606848	0.78	0.545501786478432	1.09	0.0286025630236612	0.144450880647189	0.195206015803662	0.0104	0.0101	0.0735	0.0154	0.052	0.0129	0.016	0.0257	0.0026	0.0375	0.0466	0.1094	0.0049	0.0369	0.1088	0.013	0.017	0.004	0.0022	0.0221	0.016	0.152	0.0324	0.1189	0.0531	0.0026
19	rs7250893	19625547	0.78	0.545501786478432	1.1	0.0231193192345528	0.136336448819972	0.165951115140525	0.0104	0.0101	0.0735	0.0154	0.052	0.0129	0.016	0.0257	0.0026	0.0375	0.0465	0.1093	0.0049	0.0369	0.1088	0.0131	0.017	0.0041	0.0022	0.022	0.016	0.1519	0.0325	0.1189	0.0531	0.0026
19	rs79765293	19657041	0.78	0.545501786478432	1.1	0.0231193192345528	0.107851355232441	0.135024392327929	0.0104	0.0102	0.0737	0.0155	0.0521	0.0129	0.016	0.0254	0.0026	0.0375	0.0461	0.1091	0.005	0.037	0.1086	0.0131	0.0169	0.0043	0.0022	0.0221	0.0159	0.1518	0.0326	0.119	0.053	0.0027
19	rs73004906	19658232	0.78	0.545501786478432	1.08	0.0351072409391166	0.104853791959419	0.126303135951984	0.0104	0.0102	0.0738	0.0156	0.0521	0.0129	0.016	0.0254	0.0025	0.0375	0.046	0.1091	0.005	0.037	0.1086	0.0131	0.0169	0.0044	0.0022	0.0222	0.0158	0.1518	0.0326	0.119	0.0529	0.0028
19	rs16996148	19658472	0.78	0.545501786478432	1.06	0.0516972356607989	0.106185511030255	0.129335498023477	0.0104	0.0102	0.0738	0.0156	0.0521	0.0129	0.016	0.0253	0.0025	0.0376	0.046	0.1091	0.005	0.037	0.1085	0.0131	0.0169	0.0044	0.0022	0.0222	0.0158	0.1517	0.0326	0.119	0.0529	0.0028
19	rs17216525	19662220	0.78	0.545501786478432	1.06	0.0516972356607989	0.0885323760478277	0.138682962107109	0.0103	0.0102	0.0738	0.0155	0.0524	0.013	0.0159	0.0251	0.0027	0.0379	0.046	0.1091	0.0051	0.0371	0.1083	0.0131	0.0167	0.0047	0.0022	0.0221	0.0158	0.1514	0.0324	0.119	0.053	0.0029
19	rs10412176	19689164	0.77	0.607778593196603	1.06	0.0516972356607989	0.107986398429146	0.167522000082148	0.01	0.0103	0.0729	0.0167	0.053	0.0134	0.0163	0.0247	0.0029	0.0385	0.0453	0.1089	0.0051	0.0382	0.1072	0.0123	0.0168	0.005	0.0022	0.0219	0.0154	0.1494	0.0333	0.1199	0.0532	0.0031
19	rs117316432	19689191	0.77	0.607778593196603	1.06	0.0516972356607989	0.106587063512634	0.164678601757844	0.01	0.0103	0.0729	0.0167	0.0529	0.0134	0.0163	0.0247	0.0029	0.0385	0.0453	0.1089	0.0051	0.0382	0.1072	0.0123	0.0168	0.005	0.0022	0.0219	0.0154	0.1494	0.0333	0.1199	0.0532	0.0031
19	rs12977917	19693299	0.77	0.607778593196603	1.06	0.0516972356607989	0.114479772125081	0.162532983161867	0.01	0.0103	0.0729	0.0168	0.053	0.0135	0.0163	0.0247	0.0029	0.0385	0.0453	0.1089	0.0051	0.0383	0.1071	0.0123	0.0168	0.0051	0.0022	0.0218	0.0154	0.1491	0.0333	0.1198	0.0534	0.0031
19	rs118015462	19697281	0.77	0.607778593196603	1.06	0.0516972356607989	0.113195744821838	0.161755220868962	0.01	0.0103	0.0728	0.0168	0.053	0.0135	0.0163	0.0247	0.0029	0.0384	0.0453	0.1089	0.0051	0.0383	0.1071	0.0123	0.0168	0.0051	0.0022	0.0218	0.0154	0.149	0.0333	0.1198	0.0534	0.0031
19	rs76633357	19703762	0.77	0.607778593196603	1.06	0.0516972356607989	0.114423759520499	0.173359190580516	0.01	0.0103	0.0728	0.0168	0.0531	0.0135	0.0163	0.0248	0.003	0.0384	0.0453	0.1089	0.0051	0.0383	0.107	0.0123	0.0168	0.0051	0.0022	0.0218	0.0154	0.1489	0.0333	0.1198	0.0535	0.0031
19	rs16996174	19708551	0.77	0.607778593196603	1.06	0.0516972356607989	0.11467594897929	0.175953530831188	0.0101	0.0103	0.0728	0.0168	0.0531	0.0135	0.0164	0.0248	0.003	0.0384	0.0454	0.1089	0.0051	0.0383	0.107	0.0122	0.0168	0.0051	0.0022	0.0218	0.0153	0.1488	0.0333	0.1198	0.0535	0.0031
19	rs117286556	19714886	0.77	0.607778593196603	1.06	0.0516972356607989	0.114647911071839	0.207459505806089	0.0101	0.0103	0.0728	0.0167	0.0532	0.0135	0.0164	0.0249	0.003	0.0383	0.0454	0.1091	0.0052	0.0385	0.1068	0.0123	0.0167	0.0052	0.0022	0.0218	0.0152	0.1487	0.0333	0.1196	0.0536	0.0031
19	rs76636151	19714991	0.77	0.607778593196603	1.06	0.0516972356607989	0.108826003430286	0.202297304811855	0.0101	0.0103	0.0728	0.0166	0.0532	0.0134	0.0163	0.025	0.003	0.0385	0.0454	0.1092	0.0052	0.0386	0.1068	0.0123	0.0166	0.0052	0.0022	0.0218	0.0152	0.1487	0.0333	0.1196	0.0536	0.0031
19	rs10416924	19719840	0.77	0.607778593196603	1.06	0.0516972356607989	0.102718541023586	0.184120783360023	0.0101	0.0103	0.0728	0.0166	0.0533	0.0134	0.0163	0.0251	0.003	0.0384	0.0454	0.1093	0.0052	0.0389	0.1066	0.0123	0.0166	0.0053	0.0022	0.0217	0.0151	0.1485	0.0333	0.1194	0.0533	0.0031
19	rs34096655	19728071	0.77	0.607778593196603	1.06	0.0516972356607989	0.0694449326640147	0.139695333273199	0.0101	0.0104	0.0729	0.0166	0.0533	0.0135	0.0166	0.0252	0.0031	0.0387	0.0453	0.1091	0.0053	0.0391	0.1061	0.0125	0.0165	0.0055	0.0022	0.0216	0.0152	0.148	0.0332	0.1192	0.0534	0.0032
19	rs873870	19738554	0.76	0.674502615793853	1.06	0.0516972356607989	0.0719216828771429	0.147702035241836	0.0101	0.0105	0.073	0.0168	0.0534	0.0138	0.0168	0.0249	0.0032	0.0392	0.0451	0.1084	0.0054	0.0394	0.1061	0.0127	0.0166	0.0057	0.0023	0.0215	0.0153	0.1471	0.0332	0.1189	0.0533	0.0033
19	rs117038725	19744692	0.76	0.674502615793853	1.06	0.0516972356607989	0.0469597897599692	0.134751448446218	0.0101	0.0106	0.073	0.0168	0.0534	0.014	0.017	0.0248	0.0033	0.0396	0.0454	0.1077	0.0055	0.0396	0.1056	0.0128	0.0166	0.0059	0.0023	0.0213	0.0156	0.1461	0.0334	0.1182	0.0535	0.0034
19	rs12003	19745479	0.76	0.674502615793853	1.06	0.0516972356607989	0.0415699361227973	0.100015331350576	0.0101	0.0106	0.073	0.0168	0.0534	0.0141	0.0171	0.0248	0.0033	0.0396	0.0454	0.1076	0.0055	0.0396	0.1055	0.0128	0.0166	0.0059	0.0023	0.0213	0.0157	0.146	0.0334	0.1182	0.0535	0.0034
19	rs2043293	19751456	0.76	0.674502615793853	1.06	0.0516972356607989	0.0458985003412615	0.107512540683026	0.0101	0.0107	0.0728	0.0169	0.0535	0.0145	0.0174	0.0246	0.0035	0.04	0.0455	0.1068	0.0056	0.0398	0.1047	0.013	0.0163	0.0061	0.0024	0.0212	0.0159	0.1451	0.0337	0.118	0.0538	0.0035
19	rs3794995	19753882	0.76	0.674502615793853	1.06	0.0516972356607989	0.0890102910543009	0.198949632167087	0.0101	0.0111	0.0726	0.0174	0.0537	0.0149	0.0179	0.0246	0.0037	0.0408	0.0456	0.1058	0.0059	0.0402	0.1032	0.0132	0.0161	0.0067	0.0025	0.0207	0.016	0.1431	0.034	0.1181	0.054	0.0036
19	rs117239020	19758733	0.76	0.674502615793853	1.06	0.0516972356607989	0.108148588453195	0.102627730579959	0.01	0.0111	0.0728	0.017	0.054	0.0148	0.0181	0.0247	0.0037	0.0415	0.0456	0.1013	0.006	0.0411	0.1022	0.0134	0.0161	0.0081	0.0026	0.0209	0.0164	0.1442	0.0344	0.117	0.0545	0.0038
19	rs113428937	19762676	0.76	0.674502615793853	1.06	0.0516972356607989	0.126557483792601	0.112059669825211	0.01	0.0111	0.0728	0.0169	0.0541	0.0147	0.0181	0.0248	0.0038	0.0416	0.0456	0.1004	0.0061	0.0412	0.102	0.0134	0.0161	0.0084	0.0026	0.0209	0.0165	0.1444	0.0345	0.1168	0.0546	0.0038
19	rs61752462	19766726	0.76	0.674502615793853	1.06	0.0516972356607989	0.151781589385553	0.108014202389962	0.01	0.0111	0.0729	0.0168	0.0541	0.0147	0.0181	0.0248	0.0038	0.0418	0.0456	0.0997	0.0061	0.0413	0.1018	0.0134	0.0161	0.0087	0.0026	0.0209	0.0165	0.1446	0.0346	0.1166	0.0547	0.0039
19	rs10415278	19769157	0.76	0.674502615793853	1.06	0.0516972356607989	0.176553441803443	0.112569348639354	0.01	0.0111	0.0729	0.0168	0.0542	0.0146	0.0181	0.0248	0.0038	0.0418	0.0456	0.0993	0.0061	0.0414	0.1017	0.0134	0.0162	0.0089	0.0026	0.021	0.0166	0.1447	0.0346	0.1165	0.0547	0.0039
19	rs80106463	19770951	0.76	0.674502615793853	1.06	0.0516972356607989	0.173557019779462	0.0993663407628129	0.01	0.0111	0.0729	0.0168	0.0542	0.0146	0.0181	0.0248	0.0038	0.0419	0.0456	0.0991	0.0061	0.0414	0.1016	0.0134	0.0162	0.0089	0.0026	0.021	0.0166	0.1446	0.0348	0.1165	0.0547	0.0039
19	rs6511047	19772373	0.76	0.674502615793853	1.06	0.0516972356607989	0.170483653288721	0.100991905933729	0.01	0.0112	0.0729	0.0168	0.0542	0.0146	0.0181	0.0248	0.0038	0.042	0.0457	0.099	0.0061	0.0414	0.1016	0.0135	0.0162	0.0089	0.0026	0.021	0.0166	0.1444	0.0349	0.1164	0.0548	0.0039
19	rs35449009	19779012	0.76	0.674502615793853	1.06	0.0516972356607989	0.165863448046784	0.113420772579383	0.0101	0.0112	0.0728	0.0168	0.0542	0.0146	0.0181	0.0248	0.0039	0.0421	0.0456	0.0987	0.0061	0.0415	0.1014	0.0135	0.0162	0.0089	0.0026	0.021	0.0166	0.1445	0.035	0.1163	0.0548	0.004
19	rs79418749	19779689	0.76	0.674502615793853	1.06	0.0516972356607989	0.165618649956738	0.106262326084331	0.0101	0.0112	0.0728	0.0168	0.0542	0.0146	0.0181	0.0248	0.0039	0.0421	0.0456	0.0986	0.0061	0.0415	0.1014	0.0135	0.0162	0.0089	0.0026	0.021	0.0166	0.1445	0.035	0.1163	0.0548	0.004
19	rs2304130	19789528	0.76	0.674502615793853	1.06	0.0516972356607989	0.188610287406298	0.112569348639354	0.0101	0.0112	0.0728	0.0168	0.0543	0.0146	0.0181	0.0249	0.004	0.0422	0.0454	0.0982	0.0061	0.0415	0.1011	0.0136	0.0163	0.009	0.0027	0.0211	0.0167	0.1446	0.0351	0.1161	0.0549	0.004
19	rs4808209	19790159	0.76	0.674502615793853	1.06	0.0516972356607989	0.191145058329051	0.109692882487051	0.0101	0.0112	0.0728	0.0168	0.0543	0.0146	0.0181	0.0249	0.004	0.0422	0.0454	0.0981	0.0061	0.0415	0.1011	0.0136	0.0163	0.009	0.0027	0.0211	0.0167	0.1448	0.0352	0.1161	0.0549	0.004
19	rs59327775	19790178	0.76	0.674502615793853	1.06	0.0516972356607989	0.191031146777917	0.109272280801697	0.0101	0.0112	0.0728	0.0168	0.0543	0.0146	0.0181	0.0249	0.004	0.0422	0.0454	0.0981	0.0061	0.0415	0.1011	0.0136	0.0163	0.009	0.0027	0.0211	0.0167	0.1448	0.0352	0.1161	0.0549	0.004
19	rs35358946	19790690	0.76	0.674502615793853	1.06	0.0516972356607989	0.189705048840874	0.105431987062848	0.0101	0.0112	0.0728	0.0168	0.0543	0.0145	0.0181	0.0249	0.004	0.0423	0.0455	0.0981	0.0061	0.0415	0.1011	0.0136	0.0162	0.009	0.0027	0.021	0.0167	0.1448	0.0352	0.1161	0.0549	0.004
19	rs117493016	19802984	0.78	0.545501786478432	1.06	0.0516972356607989	0.206403188347246	0.145451359012287	0.0104	0.0116	0.0733	0.0163	0.0537	0.0142	0.0182	0.0244	0.0044	0.0451	0.0455	0.0975	0.0062	0.0422	0.0983	0.0143	0.0154	0.0093	0.003	0.0216	0.0168	0.1469	0.0359	0.1119	0.0542	0.0043
19	rs12976071	19804445	0.78	0.545501786478432	1.06	0.0516972356607989	0.272032445588817	0.15300179864157	0.0105	0.0117	0.0734	0.0162	0.0536	0.0141	0.0182	0.0243	0.0045	0.0457	0.0456	0.0973	0.0062	0.0423	0.0977	0.0144	0.0152	0.0093	0.0031	0.0217	0.0168	0.1475	0.0361	0.111	0.0541	0.0044
19	rs76530229	19805254	0.78	0.545501786478432	1.06	0.0516972356607989	0.264010334312612	0.151955488423524	0.0105	0.0117	0.0733	0.0161	0.0535	0.0141	0.0183	0.0244	0.0045	0.0458	0.0456	0.0972	0.0063	0.0423	0.0975	0.0145	0.0152	0.0093	0.0032	0.0218	0.0169	0.1476	0.0361	0.1111	0.054	0.0044
19	rs66522026	19814798	0.79	0.487570276707753	1.06	0.0516972356607989	0.287132032744612	0.175253740160843	0.0106	0.0118	0.073	0.016	0.0535	0.0139	0.0182	0.0244	0.0047	0.0459	0.0459	0.097	0.0063	0.0423	0.0969	0.0146	0.0148	0.0095	0.0033	0.022	0.0174	0.1477	0.0362	0.1109	0.0539	0.0044
19	rs7246866	19822049	0.79	0.487570276707753	1.06	0.0516972356607989	0.341578283347102	0.178661746574528	0.0107	0.0119	0.0729	0.0159	0.0535	0.014	0.0182	0.0244	0.0047	0.0459	0.046	0.0969	0.0063	0.0423	0.0967	0.0147	0.0148	0.0095	0.0033	0.0221	0.0175	0.1474	0.0363	0.1109	0.0539	0.0044
19	rs11085270	19824850	0.79	0.487570276707753	1.06	0.0516972356607989	0.347600281629358	0.178561187598278	0.0107	0.0119	0.0729	0.0159	0.0535	0.014	0.0182	0.0243	0.0047	0.0458	0.046	0.0969	0.0063	0.0423	0.0966	0.0148	0.0148	0.0095	0.0033	0.0221	0.0175	0.1475	0.0363	0.1109	0.0539	0.0044
19	rs76417397	19827507	0.79	0.487570276707753	1.07	0.0427611820736564	0.337680261666136	0.184222407867754	0.0107	0.0118	0.0729	0.0158	0.0535	0.0139	0.0183	0.0242	0.0048	0.0458	0.046	0.0969	0.0064	0.0423	0.0966	0.0148	0.0148	0.0095	0.0034	0.0221	0.0175	0.1477	0.0364	0.1107	0.0539	0.0045
19	rs36006965	19830051	0.79	0.487570276707753	1.07	0.0427611820736564	0.330773656987013	0.182700060279102	0.0107	0.0117	0.0729	0.0156	0.0535	0.014	0.0183	0.0241	0.0048	0.0458	0.046	0.0969	0.0064	0.0423	0.0966	0.0149	0.0148	0.0095	0.0034	0.0221	0.0176	0.1478	0.0364	0.1107	0.0539	0.0045
19	rs11665940	19830928	0.79	0.487570276707753	1.07	0.0427611820736564	0.324651763712231	0.185851008116084	0.0107	0.0117	0.0729	0.0156	0.0535	0.014	0.0183	0.0241	0.0048	0.0458	0.046	0.0969	0.0064	0.0423	0.0966	0.0149	0.0148	0.0095	0.0034	0.0221	0.0176	0.1478	0.0364	0.1107	0.0539	0.0045
19	rs247766	19849713	0.8	0.433874260405774	1.07	0.0427611820736564	0.26876209071637	0.193653270935827	0.0105	0.0117	0.0727	0.0155	0.0527	0.0144	0.0184	0.0235	0.0046	0.0457	0.0458	0.0975	0.0066	0.0431	0.0959	0.0153	0.0145	0.0098	0.0036	0.0221	0.0181	0.147	0.0368	0.1108	0.0537	0.0046
19	rs117414940	19855549	0.8	0.433874260405774	1.07	0.0427611820736564	0.280795110120481	0.219742984921617	0.0103	0.0118	0.0733	0.0149	0.0523	0.0145	0.0186	0.0239	0.0047	0.045	0.0457	0.0961	0.0068	0.0438	0.0944	0.0157	0.0148	0.0103	0.0037	0.0221	0.0185	0.1458	0.0366	0.1123	0.054	0.0048
19	rs7256992	19855893	0.8	0.433874260405774	1.07	0.0427611820736564	0.296101846107845	0.221146125014922	0.0103	0.0118	0.0733	0.0149	0.0523	0.0145	0.0186	0.0239	0.0047	0.045	0.0457	0.0961	0.0068	0.0438	0.0944	0.0157	0.0148	0.0103	0.0037	0.0221	0.0185	0.1458	0.0366	0.1123	0.054	0.0048
19	rs12976458	19860880	0.81	0.384295662080596	1.07	0.0427611820736564	0.559921190766633	0.252057947031788	0.0099	0.0122	0.0746	0.0143	0.0518	0.0149	0.0188	0.0235	0.0046	0.0423	0.0446	0.0948	0.0067	0.0439	0.0919	0.0162	0.0147	0.0114	0.0036	0.0227	0.0188	0.144	0.0365	0.1175	0.056	0.0048
19	rs247793	19860922	0.81	0.384295662080596	1.07	0.0427611820736564	0.568334543233048	0.253750074403435	0.0099	0.0122	0.0746	0.0143	0.0518	0.0149	0.0187	0.0235	0.0046	0.0422	0.0446	0.0948	0.0067	0.0439	0.0919	0.0162	0.0147	0.0114	0.0036	0.0227	0.0188	0.144	0.0365	0.1176	0.056	0.0048
19	rs10425230	19861682	0.81	0.384295662080596	1.07	0.0427611820736564	0.588601856925985	0.256464889347854	0.0099	0.0123	0.0746	0.0142	0.0518	0.0149	0.0187	0.0235	0.0046	0.0422	0.0446	0.0948	0.0067	0.0439	0.092	0.0161	0.0147	0.0114	0.0036	0.0227	0.0188	0.1441	0.0365	0.1177	0.0561	0.0048
19	rs36030267	19861732	0.81	0.384295662080596	1.07	0.0427611820736564	0.582825901230206	0.253750074403435	0.0099	0.0123	0.0746	0.0142	0.0518	0.0149	0.0187	0.0235	0.0046	0.0422	0.0446	0.0948	0.0067	0.0439	0.092	0.0161	0.0147	0.0114	0.0036	0.0227	0.0188	0.1441	0.0365	0.1177	0.0561	0.0048
19	rs247786	19863284	0.81	0.384295662080596	1.07	0.0427611820736564	0.549058704809591	0.262492136675209	0.0099	0.0123	0.0748	0.014	0.0519	0.0148	0.0184	0.0236	0.0046	0.042	0.0447	0.0949	0.0067	0.0438	0.0921	0.0161	0.0147	0.0114	0.0036	0.0227	0.0187	0.1441	0.0362	0.1177	0.0562	0.0048
19	rs73006800	19866007	0.81	0.384295662080596	1.07	0.0427611820736564	0.51848582663955	0.281765454544118	0.0097	0.0124	0.0751	0.0135	0.0523	0.0143	0.0174	0.0237	0.0046	0.0417	0.045	0.0955	0.0066	0.0436	0.0929	0.016	0.0149	0.0114	0.0035	0.023	0.0187	0.1439	0.0359	0.1183	0.0563	0.0048
19	rs10403620	19866113	0.81	0.384295662080596	1.07	0.0427611820736564	0.594062179898063	0.282582462987247	0.0096	0.0124	0.0752	0.0135	0.0523	0.0143	0.0174	0.0237	0.0047	0.0416	0.045	0.0956	0.0066	0.0436	0.0929	0.0159	0.0149	0.0116	0.0033	0.023	0.0187	0.1439	0.0359	0.1183	0.0562	0.0048
19	rs166018	19872093	0.83	0.29697514221559	1.08	0.0351072409391166	0.420115334346283	0.271787515114599	0.0098	0.0124	0.0758	0.0133	0.0526	0.0143	0.0166	0.0237	0.0047	0.0405	0.0452	0.096	0.0062	0.044	0.0941	0.0164	0.0146	0.0112	0.0032	0.0224	0.0192	0.1448	0.0355	0.118	0.0552	0.0049
19	rs61483134	19875009	0.84	0.258953137461488	1.08	0.0351072409391166	0.341213486063929	0.248908903717352	0.0097	0.0123	0.0762	0.0133	0.0525	0.0144	0.0165	0.0235	0.0046	0.0403	0.0454	0.0962	0.006	0.044	0.0953	0.0163	0.0145	0.011	0.0031	0.0223	0.0195	0.1452	0.0353	0.117	0.0554	0.0049
19	rs117336549	19885616	0.88	0.140769569262351	1.08	0.0351072409391166	0.0348344576582059	0.113847400842463	0.0087	0.012	0.0754	0.0122	0.0532	0.015	0.0147	0.0243	0.0034	0.0374	0.0445	0.0996	0.0044	0.0431	0.1032	0.0164	0.015	0.0069	0.0024	0.0207	0.0202	0.1472	0.0349	0.1179	0.057	0.0044
19	rs1560189	19887108	0.88	0.140769569262351	1.08	0.0351072409391166	0.0323497343448929	0.129873390959153	0.0087	0.012	0.0754	0.0122	0.053	0.015	0.0147	0.0243	0.0034	0.0375	0.0445	0.0995	0.0044	0.0431	0.1033	0.0165	0.015	0.0069	0.0024	0.0207	0.0202	0.1472	0.0349	0.118	0.0571	0.0044
19	rs117586716	19887827	0.88	0.140769569262351	1.08	0.0351072409391166	0.0323375711788687	0.117714364705915	0.0086	0.012	0.0754	0.0122	0.053	0.015	0.0148	0.0244	0.0033	0.0375	0.0445	0.0995	0.0044	0.0431	0.1033	0.0165	0.015	0.0068	0.0024	0.0207	0.0204	0.1472	0.0351	0.1179	0.057	0.0043
19	rs248933	19899564	0.88	0.140769569262351	1.08	0.0351072409391166	0.034400816349586	0.0799407688518191	0.0086	0.012	0.0754	0.0122	0.053	0.015	0.0148	0.0244	0.0033	0.0375	0.0445	0.0995	0.0044	0.0431	0.1034	0.0165	0.0151	0.0068	0.0024	0.0207	0.0204	0.1473	0.0351	0.1179	0.0571	0.0043
19	rs16996376	19906131	0.88	0.140769569262351	1.08	0.0351072409391166	0.0348729018974782	0.0858965225782879	0.0086	0.012	0.0753	0.0122	0.0532	0.015	0.0147	0.0244	0.0033	0.0375	0.0446	0.0996	0.0044	0.0432	0.1034	0.0165	0.0151	0.0067	0.0024	0.0207	0.0204	0.1472	0.0351	0.1179	0.057	0.0043
19	rs35018071	19914095	0.88	0.140769569262351	1.08	0.0351072409391166	0.036501106724108	0.0841447710698921	0.0086	0.012	0.0753	0.0122	0.0533	0.0151	0.0146	0.0244	0.0033	0.0374	0.0447	0.0996	0.0044	0.0432	0.1034	0.0165	0.0151	0.0067	0.0024	0.0207	0.0204	0.1472	0.0351	0.1179	0.057	0.0043
19	rs4808993	19920967	0.88	0.140769569262351	1.08	0.0351072409391166	0.0319018275358731	0.0855144735683938	0.0086	0.012	0.0753	0.0122	0.0533	0.0151	0.0145	0.0243	0.0033	0.0375	0.0447	0.0997	0.0044	0.0432	0.1035	0.0166	0.0151	0.0066	0.0024	0.0207	0.0204	0.1471	0.0351	0.118	0.057	0.0043
19	rs4808998	19939387	0.88	0.140769569262351	1.08	0.0351072409391166	0.0251318243103863	0.0602739318831524	0.0086	0.0119	0.0747	0.0123	0.0533	0.0158	0.0145	0.0241	0.0032	0.0376	0.0447	0.0996	0.0046	0.0431	0.1037	0.0168	0.015	0.0061	0.0026	0.0206	0.0203	0.1469	0.0352	0.1184	0.0569	0.0042
19	rs74181160	19942173	0.88	0.140769569262351	1.08	0.0351072409391166	0.024178378090503	0.0654509721872734	0.0086	0.0119	0.0747	0.0123	0.0533	0.0159	0.0145	0.0241	0.0032	0.0376	0.0447	0.0996	0.0046	0.0431	0.1037	0.0168	0.015	0.0061	0.0026	0.0206	0.0203	0.1468	0.0352	0.1185	0.0569	0.0042
19	rs1469702	19970787	0.88	0.140769569262351	1.09	0.0286025630236612	0.0379632943451165	0.0352158317848792	0.0084	0.0119	0.0743	0.0125	0.0539	0.0162	0.0144	0.0239	0.003	0.0373	0.045	0.0986	0.0044	0.0431	0.1044	0.0173	0.0149	0.0055	0.0027	0.0202	0.021	0.1463	0.0355	0.1192	0.0569	0.004
19	rs58205702	19971156	0.88	0.140769569262351	1.09	0.0286025630236612	0.0380858061609069	0.0357911070977267	0.0084	0.0119	0.0743	0.0125	0.0539	0.0162	0.0144	0.0239	0.003	0.0372	0.0449	0.0986	0.0044	0.0431	0.1047	0.0173	0.0149	0.0055	0.0027	0.0202	0.021	0.1463	0.0355	0.119	0.057	0.004
19	rs142610544	19971872	0.88	0.140769569262351	1.09	0.0286025630236612	0.0369129164494519	0.0374351547775901	0.0084	0.0119	0.0743	0.0125	0.0539	0.0161	0.0144	0.0239	0.003	0.0372	0.0449	0.0986	0.0044	0.0431	0.1048	0.0173	0.0149	0.0055	0.0027	0.0201	0.021	0.1463	0.0355	0.1191	0.057	0.004
19	rs2304169	19976701	0.88	0.140769569262351	1.09	0.0286025630236612	0.0383727286579453	0.0372211342439854	0.0083	0.0119	0.0743	0.0125	0.0541	0.0161	0.0144	0.0239	0.003	0.0372	0.0449	0.0986	0.0044	0.0431	0.1049	0.0173	0.0148	0.0055	0.0027	0.0201	0.021	0.1463	0.0355	0.1191	0.0569	0.004
19	rs117096219	19997384	0.89	0.118826527661215	1.09	0.0286025630236612	0.0469440631458279	0.0330586696625765	0.0082	0.0119	0.0744	0.0123	0.0546	0.0162	0.0142	0.0238	0.0029	0.0371	0.0451	0.0985	0.0044	0.0432	0.1052	0.0175	0.0146	0.0054	0.0027	0.0199	0.021	0.1463	0.0356	0.1191	0.0568	0.0039
19	rs117651603	19997748	0.89	0.118826527661215	1.09	0.0286025630236612	0.0484701509614473	0.0334138463367034	0.0082	0.0119	0.0743	0.0123	0.0546	0.0162	0.0142	0.0238	0.0029	0.0369	0.045	0.0987	0.0044	0.0432	0.1052	0.0175	0.0146	0.0054	0.0027	0.0199	0.021	0.1465	0.0357	0.1191	0.0568	0.0039
19	rs75543118	20002439	0.89	0.118826527661215	1.09	0.0286025630236612	0.0489214999984772	0.0332106743263381	0.0082	0.0119	0.0743	0.0123	0.0546	0.0162	0.0141	0.0238	0.0029	0.0369	0.0451	0.0987	0.0044	0.0432	0.1052	0.0175	0.0146	0.0054	0.0027	0.0199	0.021	0.1465	0.0357	0.1191	0.0568	0.0039
19	rs77506572	20011986	0.89	0.118826527661215	1.09	0.0286025630236612	0.0507552665097089	0.0319538013725012	0.0082	0.012	0.0743	0.0123	0.0547	0.0162	0.0141	0.0238	0.0029	0.0369	0.0451	0.0987	0.0044	0.0432	0.1052	0.0175	0.0145	0.0053	0.0027	0.0198	0.021	0.1466	0.0358	0.1191	0.0568	0.0038
19	rs2335367	20023866	0.89	0.118826527661215	1.09	0.0286025630236612	0.053128893581564	0.030915371327677	0.0081	0.012	0.0743	0.0122	0.0548	0.0163	0.0141	0.0237	0.0029	0.0368	0.0452	0.0987	0.0043	0.0432	0.1052	0.0176	0.0145	0.0052	0.0026	0.0198	0.021	0.1467	0.0358	0.1192	0.0567	0.0038
19	rs10411195	20036176	0.89	0.118826527661215	1.09	0.0286025630236612	0.0560527656835669	0.0293157949813175	0.0081	0.012	0.0744	0.0122	0.055	0.0163	0.0141	0.0237	0.0028	0.0368	0.0453	0.0986	0.0043	0.0432	0.1053	0.0176	0.0144	0.0051	0.0026	0.0197	0.021	0.1469	0.0359	0.1192	0.0567	0.0037
19	rs1048421	20046147	0.89	0.118826527661215	1.09	0.0286025630236612	0.0613109274110609	0.0286018294494998	0.0081	0.012	0.0744	0.0122	0.0551	0.0163	0.014	0.0236	0.0028	0.0368	0.0454	0.0986	0.0042	0.0432	0.1053	0.0176	0.0144	0.005	0.0026	0.0197	0.021	0.147	0.036	0.1191	0.0566	0.0036
19	rs34485662	20055464	0.89	0.118826527661215	1.09	0.0286025630236612	0.0637682295224927	0.02738384419659	0.0079	0.012	0.0744	0.0121	0.0553	0.0162	0.0138	0.0236	0.0026	0.0368	0.0458	0.0988	0.0041	0.0432	0.1055	0.0175	0.0143	0.0049	0.0025	0.0199	0.0211	0.1473	0.0362	0.1192	0.0564	0.0034
19	rs118091122	20060363	0.89	0.118826527661215	1.09	0.0286025630236612	0.0715257640171312	0.0254243440375188	0.0077	0.0119	0.0744	0.012	0.0558	0.016	0.0136	0.0236	0.0023	0.0369	0.0462	0.0991	0.0038	0.0432	0.1056	0.0174	0.0141	0.0047	0.0023	0.0202	0.0212	0.1477	0.0365	0.1192	0.0561	0.0032
19	rs28524772	20061262	0.89	0.118826527661215	1.09	0.0286025630236612	0.0724028542647206	0.0253795931378097	0.0077	0.0119	0.0744	0.012	0.0559	0.016	0.0136	0.0236	0.0023	0.0369	0.0462	0.0992	0.0038	0.0432	0.1057	0.0174	0.0141	0.0047	0.0023	0.0202	0.0212	0.1478	0.0365	0.1192	0.0561	0.0031
19	rs1968163	20071761	0.89	0.118826527661215	1.09	0.0286025630236612	0.0858393726433964	0.0280834937104366	0.0075	0.0118	0.0743	0.0118	0.0565	0.0158	0.0133	0.0238	0.0022	0.037	0.0465	0.0993	0.0036	0.0433	0.1057	0.0172	0.0138	0.0045	0.0023	0.0202	0.0212	0.148	0.0367	0.1193	0.0565	0.0029
19	rs12610966	20073398	0.89	0.118826527661215	1.09	0.0286025630236612	0.0870376010472014	0.0275696065741636	0.0075	0.0118	0.0743	0.0118	0.0565	0.0158	0.0133	0.0238	0.0021	0.0371	0.0465	0.0993	0.0036	0.0433	0.1057	0.0172	0.0138	0.0045	0.0023	0.0202	0.0212	0.148	0.0367	0.1194	0.0565	0.0029
19	rs73010603	20074284	0.89	0.118826527661215	1.09	0.0286025630236612	0.0871320269268026	0.0275696065741636	0.0075	0.0118	0.0743	0.0118	0.0566	0.0158	0.0133	0.0238	0.0021	0.0371	0.0465	0.0993	0.0036	0.0433	0.1057	0.0172	0.0138	0.0045	0.0023	0.0202	0.0212	0.148	0.0367	0.1194	0.0565	0.0029
19	rs116881950	20083710	0.89	0.118826527661215	1.09	0.0286025630236612	0.0916192797475995	0.0280834937104366	0.0076	0.0118	0.0743	0.0118	0.0567	0.0157	0.0132	0.0238	0.0022	0.037	0.0465	0.0995	0.0035	0.0434	0.1056	0.0173	0.0138	0.0044	0.0023	0.0202	0.0212	0.1481	0.0368	0.1193	0.0564	0.0029
19	rs10407927	20084581	0.89	0.118826527661215	1.09	0.0286025630236612	0.0936568193165007	0.0279429009047389	0.0076	0.0118	0.0743	0.0118	0.0568	0.0157	0.0132	0.0238	0.0022	0.037	0.0465	0.0995	0.0035	0.0434	0.1055	0.0173	0.0138	0.0044	0.0023	0.0202	0.0211	0.1481	0.0368	0.1192	0.0564	0.0029
19	rs6511063	20089412	0.89	0.118826527661215	1.09	0.0286025630236612	0.0947235469556734	0.0280365926626037	0.0075	0.0118	0.0741	0.0118	0.0568	0.0157	0.0132	0.0237	0.0022	0.037	0.0466	0.0995	0.0035	0.0434	0.1055	0.0173	0.0138	0.0044	0.0023	0.0202	0.0212	0.148	0.0368	0.1192	0.0563	0.0029
19	rs11879046	20102753	0.89	0.118826527661215	1.09	0.0286025630236612	0.0967536587388282	0.0263271951048357	0.0075	0.0118	0.0741	0.0119	0.0569	0.0157	0.0131	0.0235	0.0022	0.0372	0.0467	0.0994	0.0034	0.0435	0.1056	0.0173	0.0139	0.0043	0.0023	0.0202	0.0213	0.1479	0.0368	0.1191	0.0562	0.0029
19	rs1035064	20108539	0.89	0.118826527661215	1.09	0.0286025630236612	0.102038945641638	0.0251118729826541	0.0074	0.0118	0.0741	0.0119	0.057	0.0158	0.0131	0.0235	0.0021	0.0373	0.0468	0.0994	0.0034	0.0436	0.1058	0.0174	0.0139	0.0042	0.0023	0.0202	0.0214	0.1478	0.0368	0.119	0.0562	0.0026
19	rs386976	20111134	0.89	0.118826527661215	1.09	0.0286025630236612	0.106935836634696	0.0229334913064916	0.0073	0.0118	0.0742	0.0119	0.057	0.0158	0.0131	0.0234	0.0021	0.0374	0.0468	0.0995	0.0033	0.0436	0.1059	0.0174	0.0139	0.0041	0.0023	0.0201	0.0214	0.1478	0.0369	0.119	0.0562	0.0025
19	rs73010677	20112840	0.89	0.118826527661215	1.09	0.0286025630236612	0.106158774304606	0.0227633017649062	0.0073	0.0119	0.0742	0.0119	0.0571	0.0158	0.013	0.0234	0.0022	0.0375	0.0469	0.0994	0.0033	0.0437	0.106	0.0175	0.014	0.0041	0.0022	0.0201	0.0214	0.1477	0.0368	0.119	0.056	0.0025
19	rs17679334	20116963	0.89	0.118826527661215	1.09	0.0286025630236612	0.112917787294407	0.0221724280172916	0.0073	0.0119	0.0744	0.0118	0.0573	0.0157	0.013	0.0235	0.0023	0.0376	0.047	0.0993	0.0033	0.0437	0.1061	0.0176	0.0142	0.004	0.0021	0.02	0.0214	0.1476	0.0367	0.119	0.0557	0.0024
19	rs2075090	20117685	0.89	0.118826527661215	1.09	0.0286025630236612	0.11269572423956	0.0218797911468812	0.0073	0.0119	0.0744	0.0118	0.0573	0.0157	0.013	0.0235	0.0023	0.0376	0.047	0.0993	0.0033	0.0438	0.1061	0.0176	0.0142	0.004	0.0021	0.02	0.0214	0.1476	0.0366	0.119	0.0557	0.0024
19	rs7255165	20133846	0.9	0.0995502148251544	1.09	0.0286025630236612	0.101908576649293	0.0225514194646448	0.0071	0.0119	0.0747	0.0119	0.0575	0.0154	0.0131	0.0234	0.0024	0.0377	0.0473	0.0985	0.0033	0.0442	0.1061	0.0175	0.0143	0.004	0.0021	0.0203	0.0217	0.1474	0.0365	0.1189	0.0554	0.0024
19	rs10420011	20140614	0.9	0.0995502148251544	1.09	0.0286025630236612	0.092794166587624	0.0227208493050022	0.007	0.0119	0.0749	0.012	0.0572	0.0154	0.0132	0.0235	0.0024	0.0377	0.0472	0.0983	0.0033	0.0441	0.1063	0.0176	0.0146	0.004	0.002	0.0201	0.0215	0.1475	0.0364	0.1188	0.0551	0.0024
19	rs10409629	20143022	0.9	0.0995502148251544	1.09	0.0286025630236612	0.089922828966783	0.0219632108936365	0.007	0.0119	0.075	0.012	0.0572	0.0154	0.0132	0.0235	0.0024	0.0378	0.0472	0.0983	0.0033	0.0441	0.1063	0.0177	0.0147	0.004	0.002	0.0201	0.0215	0.1474	0.0364	0.1188	0.0551	0.0024
19	rs2110125	20144768	0.9	0.0995502148251544	1.09	0.0286025630236612	0.0853257506576881	0.0204447408194145	0.007	0.0119	0.075	0.0121	0.0572	0.0155	0.0133	0.0235	0.0024	0.0378	0.0472	0.0984	0.0033	0.0441	0.1062	0.0177	0.0147	0.004	0.002	0.0201	0.0215	0.1474	0.0364	0.1186	0.0551	0.0024
19	rs148785445	20156008	0.9	0.0995502148251544	1.09	0.0286025630236612	0.0835895064009665	0.0160639782731499	0.007	0.012	0.0752	0.0123	0.0569	0.0155	0.0135	0.0237	0.0025	0.0379	0.0472	0.0983	0.0034	0.044	0.1066	0.0179	0.0149	0.0039	0.002	0.0199	0.0215	0.1471	0.0364	0.1183	0.055	0.0024
19	rs7255381	20161719	0.9	0.0995502148251544	1.1	0.0231193192345528	0.0847212732206897	0.0164968815994975	0.0069	0.0121	0.0752	0.0123	0.0568	0.0155	0.0135	0.0237	0.0025	0.0379	0.0473	0.0982	0.0034	0.0439	0.1068	0.018	0.0149	0.0039	0.002	0.0198	0.0215	0.1469	0.0363	0.1182	0.0549	0.0024
19	rs2159922	20170214	0.9	0.0995502148251544	1.1	0.0231193192345528	0.0872501508224869	0.0149029093293158	0.0069	0.0123	0.0751	0.0123	0.0569	0.0154	0.0135	0.0242	0.0025	0.038	0.0475	0.0979	0.0033	0.0438	0.1074	0.0182	0.015	0.0039	0.002	0.0197	0.0213	0.1466	0.0362	0.1177	0.0547	0.0024
19	rs11085295	20170912	0.9	0.0995502148251544	1.1	0.0231193192345528	0.0873210739927227	0.0145937694185621	0.0069	0.0123	0.0751	0.0123	0.057	0.0154	0.0135	0.0242	0.0025	0.0381	0.0476	0.0979	0.0033	0.0438	0.1074	0.0182	0.0151	0.0039	0.002	0.0197	0.0213	0.1465	0.0362	0.1177	0.0548	0.0024
19	rs56192499	20171270	0.9	0.0995502148251544	1.1	0.0231193192345528	0.0868725123684755	0.0150413407050329	0.0069	0.0123	0.0751	0.0123	0.057	0.0154	0.0135	0.0242	0.0024	0.0381	0.0476	0.0979	0.0033	0.0438	0.1074	0.0182	0.0151	0.0039	0.002	0.0197	0.0213	0.1465	0.0362	0.1176	0.0548	0.0024
19	rs8099841	20171692	0.9	0.0995502148251544	1.1	0.0231193192345528	0.0861437998844232	0.015320113143656	0.0069	0.0123	0.0751	0.0123	0.057	0.0154	0.0136	0.0242	0.0024	0.0381	0.0476	0.0979	0.0033	0.0438	0.1074	0.0182	0.0151	0.0039	0.002	0.0197	0.0213	0.1464	0.0362	0.1176	0.0548	0.0024
19	rs118110416	20179430	0.91	0.0827439743829911	1.1	0.0231193192345528	0.0831761937240077	0.0254691323024984	0.0068	0.0122	0.075	0.0124	0.057	0.0155	0.0138	0.0241	0.0024	0.0381	0.0475	0.0978	0.0032	0.0437	0.1074	0.0183	0.0151	0.0038	0.002	0.0198	0.0215	0.146	0.036	0.1175	0.0548	0.0024
19	rs10424553	20183832	0.91	0.0827439743829911	1.1	0.0231193192345528	0.0833597266380203	0.0384051254745894	0.0068	0.0122	0.0749	0.0124	0.057	0.0156	0.0139	0.024	0.0024	0.0381	0.0475	0.0977	0.0032	0.0437	0.1074	0.0183	0.0151	0.0038	0.002	0.0198	0.0216	0.1458	0.0359	0.1175	0.0548	0.0024
19	rs76593070	20208036	0.91	0.0827439743829911	1.1	0.0231193192345528	0.0706556093973952	0.0242292183668624	0.0068	0.0122	0.0748	0.0125	0.0571	0.016	0.0146	0.0239	0.0024	0.0382	0.0476	0.0974	0.0033	0.0437	0.107	0.018	0.0152	0.0038	0.002	0.0199	0.0219	0.1454	0.0358	0.1174	0.0548	0.0023
19	rs74965116	20213130	0.91	0.0827439743829911	1.1	0.0231193192345528	0.0661312356178544	0.0230615318717745	0.0067	0.0122	0.0747	0.0126	0.0572	0.0161	0.0149	0.0239	0.0024	0.0382	0.0477	0.0973	0.0033	0.0437	0.1068	0.0179	0.0153	0.0038	0.002	0.0199	0.022	0.1452	0.0358	0.1174	0.0547	0.0023
19	rs1725925	20217944	0.91	0.0827439743829911	1.1	0.0231193192345528	0.0635754620141528	0.0220467833097127	0.0067	0.0122	0.0746	0.0126	0.0572	0.0162	0.0152	0.0239	0.0024	0.0383	0.0477	0.097	0.0033	0.0438	0.1065	0.018	0.0154	0.0038	0.0021	0.0199	0.0221	0.145	0.0358	0.1173	0.0547	0.0023
19	rs116954357	20223681	0.93	0.0557421353933153	1.11	0.0185358352188032	0.0472592744581209	0.00848908689746889	0.0066	0.0121	0.0744	0.0131	0.0582	0.0169	0.0162	0.0248	0.0025	0.0394	0.0496	0.0936	0.0041	0.0456	0.1057	0.0181	0.016	0.0039	0.0025	0.0201	0.0231	0.1408	0.0343	0.1153	0.0553	0.0023
19	rs2018923	20233791	0.93	0.0557421353933153	1.11	0.0185358352188032	0.0362239556002854	0.00473227149827644	0.0067	0.0117	0.0739	0.0134	0.0585	0.0173	0.0166	0.0252	0.0026	0.04	0.0501	0.0922	0.0045	0.046	0.1051	0.0181	0.0163	0.0039	0.0027	0.0202	0.0237	0.1386	0.0349	0.1143	0.0554	0.0023
19	rs1725951	20247808	0.94	0.0451461751884772	1.11	0.0185358352188032	0.0380858061609069	0.00705405784933799	0.0068	0.0118	0.0737	0.0134	0.0586	0.0172	0.0166	0.0253	0.0026	0.0405	0.0501	0.0921	0.0045	0.0465	0.105	0.018	0.0163	0.0039	0.0027	0.0202	0.0238	0.1378	0.035	0.1139	0.0555	0.0023
19	rs2436456	20255084	0.93	0.0557421353933153	1.11	0.0185358352188032	0.0385510932741297	0.00672843135079325	0.0068	0.0118	0.0733	0.0134	0.0587	0.017	0.0169	0.0253	0.0026	0.0406	0.0501	0.0921	0.0045	0.0465	0.105	0.018	0.0164	0.0039	0.0027	0.0204	0.0238	0.1378	0.0351	0.1139	0.0556	0.0023
19	rs1618941	20262323	0.93	0.0557421353933153	1.11	0.0185358352188032	0.0408362574305024	0.00964221567569379	0.0067	0.0117	0.0732	0.0136	0.0585	0.017	0.017	0.0252	0.0026	0.0406	0.05	0.0919	0.0046	0.0466	0.1049	0.0182	0.0167	0.0039	0.0027	0.0204	0.024	0.1376	0.0353	0.1137	0.0557	0.0023
19	rs72998623	20265029	0.93	0.0557421353933153	1.11	0.0185358352188032	0.0398156869187269	0.00590675265888128	0.0067	0.0117	0.0732	0.0136	0.0585	0.017	0.017	0.0252	0.0026	0.0406	0.0499	0.0919	0.0046	0.0466	0.1049	0.0182	0.0167	0.0039	0.0027	0.0204	0.024	0.1375	0.0353	0.1137	0.0557	0.0023
19	rs78775774	20289532	0.93	0.0557421353933153	1.11	0.0185358352188032	0.0398156869187269	0.00588532865155103	0.0066	0.0117	0.0731	0.0136	0.0584	0.0171	0.0171	0.0252	0.0025	0.0407	0.0498	0.092	0.0046	0.0467	0.1049	0.0183	0.0168	0.0038	0.0026	0.0204	0.024	0.1373	0.0354	0.1136	0.0557	0.0022
19	rs118170821	20290117	0.93	0.0557421353933153	1.11	0.0185358352188032	0.0398859867422977	0.00614513830479027	0.0066	0.0117	0.0731	0.0136	0.0584	0.0171	0.0171	0.0252	0.0025	0.0407	0.0498	0.092	0.0046	0.0467	0.1049	0.0183	0.0168	0.0038	0.0026	0.0204	0.024	0.1373	0.0354	0.1136	0.0556	0.0022
19	rs836896	20291263	0.93	0.0557421353933153	1.11	0.0185358352188032	0.0400691658883945	0.00670548153204687	0.0066	0.0117	0.0731	0.0136	0.0584	0.0171	0.0171	0.0252	0.0025	0.0407	0.0498	0.092	0.0046	0.0467	0.1049	0.0183	0.0168	0.0038	0.0026	0.0204	0.024	0.1373	0.0354	0.1136	0.0556	0.0022
19	rs11879266	20303526	0.94	0.0451461751884772	1.11	0.0185358352188032	0.0379768933023243	0.00632164384149818	0.0066	0.0117	0.0731	0.0136	0.0584	0.0171	0.0171	0.0252	0.0025	0.0407	0.0497	0.0919	0.0046	0.0467	0.105	0.0183	0.0168	0.0038	0.0027	0.0204	0.024	0.1373	0.0354	0.1136	0.0556	0.0022
19	rs78816394	20351541	0.94	0.0451461751884772	1.11	0.0185358352188032	0.0348216494702936	0.00534277386279771	0.0067	0.0117	0.0725	0.0138	0.058	0.017	0.0169	0.0256	0.0025	0.0408	0.0499	0.0913	0.0048	0.0467	0.1048	0.0183	0.0166	0.0041	0.0029	0.0206	0.0242	0.1377	0.0356	0.1126	0.0557	0.0023
19	rs77216541	20358297	0.94	0.0451461751884772	1.11	0.0185358352188032	0.0348344576582059	0.00461867553911207	0.0067	0.0117	0.0725	0.0138	0.058	0.017	0.0169	0.0256	0.0025	0.0409	0.0499	0.0913	0.0048	0.0467	0.1048	0.0184	0.0166	0.0041	0.0029	0.0206	0.0242	0.1377	0.0357	0.1125	0.0557	0.0023
19	rs111453104	20369304	0.94	0.0451461751884772	1.11	0.0185358352188032	0.0356870657476329	0.00473227149827644	0.0067	0.0117	0.0724	0.0138	0.058	0.017	0.0169	0.0256	0.0025	0.0409	0.0499	0.0912	0.0048	0.0467	0.1048	0.0184	0.0166	0.0041	0.003	0.0206	0.0242	0.1378	0.0357	0.1124	0.0557	0.0023
19	rs11673187	20389273	0.94	0.0451461751884772	1.11	0.0185358352188032	0.0374759705303552	0.00428675773911891	0.0068	0.0117	0.0722	0.014	0.0579	0.0171	0.0169	0.0257	0.0025	0.041	0.0498	0.091	0.0049	0.0468	0.1046	0.0184	0.0166	0.0041	0.0031	0.0207	0.0243	0.1379	0.0357	0.1122	0.0557	0.0023
19	rs11085307	20397555	0.94	0.0451461751884772	1.11	0.0185358352188032	0.0379361065268498	0.00448801610860415	0.0068	0.0117	0.0721	0.014	0.0579	0.0171	0.017	0.0257	0.0025	0.0411	0.0498	0.091	0.0049	0.0468	0.1045	0.0185	0.0166	0.0041	0.0031	0.0207	0.0243	0.138	0.0358	0.1121	0.0557	0.0023
19	rs8105491	20403988	0.94	0.0451461751884772	1.11	0.0185358352188032	0.0377732621593215	0.0045437666036054	0.0068	0.0117	0.0722	0.0139	0.0579	0.017	0.017	0.0257	0.0024	0.0413	0.0499	0.0911	0.0049	0.0469	0.104	0.0187	0.0166	0.0041	0.0031	0.0207	0.0241	0.1381	0.0358	0.112	0.0557	0.0023
19	rs11882428	20418837	0.94	0.0451461751884772	1.11	0.0185358352188032	0.0360006672032925	0.00313714458839784	0.007	0.0117	0.0723	0.0139	0.0571	0.0171	0.0172	0.0258	0.0024	0.0415	0.0499	0.091	0.005	0.0468	0.1038	0.019	0.0166	0.0041	0.0032	0.0206	0.0242	0.1384	0.0358	0.112	0.0554	0.0024
19	rs111666872	20422435	0.94	0.0451461751884772	1.11	0.0185358352188032	0.0375164146634904	0.00416126763765552	0.007	0.0117	0.0721	0.0139	0.0571	0.0171	0.0173	0.0258	0.0025	0.0416	0.0499	0.0903	0.005	0.0469	0.1036	0.0191	0.0167	0.0042	0.0033	0.0206	0.0242	0.1386	0.0358	0.1122	0.0552	0.0024
19	rs7250468	20424851	0.94	0.0451461751884772	1.11	0.0185358352188032	0.0387852015342769	0.00465637648603581	0.007	0.0116	0.072	0.014	0.0571	0.0172	0.0174	0.0258	0.0025	0.0417	0.0499	0.0899	0.0051	0.0469	0.1034	0.0192	0.0168	0.0042	0.0034	0.0206	0.0243	0.1387	0.0357	0.1122	0.055	0.0025
19	rs55700403	20426066	0.94	0.0451461751884772	1.11	0.0185358352188032	0.0390064328069295	0.0050621653934109	0.007	0.0116	0.072	0.014	0.0571	0.0172	0.0174	0.0258	0.0025	0.0417	0.0499	0.0898	0.0051	0.0469	0.1034	0.0192	0.0168	0.0042	0.0034	0.0206	0.0243	0.1387	0.0357	0.1122	0.055	0.0025
19	rs118071135	20431314	0.94	0.0451461751884772	1.11	0.0185358352188032	0.0407362552958357	0.00341834578833515	0.0071	0.0116	0.0719	0.014	0.0571	0.0172	0.0174	0.0258	0.0026	0.0418	0.05	0.0893	0.0051	0.0469	0.1032	0.0192	0.0169	0.0043	0.0035	0.0206	0.0243	0.1389	0.0357	0.1123	0.0549	0.0026
19	rs6511095	20431814	0.94	0.0451461751884772	1.11	0.0185358352188032	0.0419328620466149	0.00329174442220662	0.0071	0.0116	0.0719	0.014	0.057	0.0172	0.0174	0.0258	0.0026	0.0419	0.05	0.0892	0.0051	0.0469	0.1031	0.0192	0.0169	0.0043	0.0035	0.0206	0.0243	0.1389	0.0357	0.1126	0.0548	0.0026
19	rs75795162	20437339	0.95	0.036223894092762	1.11	0.0185358352188032	0.037301061165951	0.00419691705718303	0.0071	0.0115	0.0718	0.0141	0.057	0.0172	0.0174	0.0259	0.0026	0.0419	0.0498	0.0888	0.0051	0.0467	0.1036	0.019	0.017	0.0044	0.0036	0.0206	0.0243	0.1389	0.0356	0.1127	0.0545	0.0027
19	rs1962457	20447879	0.95	0.036223894092762	1.11	0.0185358352188032	0.0362107944581611	0.00478962435628407	0.0071	0.0115	0.0718	0.0141	0.057	0.0172	0.0173	0.026	0.0027	0.0419	0.0498	0.0884	0.0052	0.0467	0.1039	0.0189	0.0171	0.0045	0.0037	0.0206	0.0243	0.139	0.0355	0.1129	0.0544	0.0027
19	rs7252357	20456636	0.95	0.036223894092762	1.11	0.0185358352188032	0.0369662865805938	0.00473227149827644	0.0072	0.0115	0.0717	0.0142	0.0569	0.0172	0.0172	0.0259	0.0027	0.042	0.0497	0.088	0.0053	0.0465	0.1038	0.019	0.0179	0.0046	0.0038	0.0206	0.0242	0.1389	0.0356	0.1125	0.0537	0.003
19	rs77593376	20471382	0.96	0.0287844243890396	1.11	0.0185358352188032	0.0391173740284798	0.00997753407502322	0.0073	0.0116	0.0718	0.0142	0.057	0.0174	0.0174	0.0262	0.0028	0.0426	0.0498	0.0863	0.0054	0.0464	0.1032	0.0192	0.018	0.0048	0.004	0.0207	0.0243	0.1385	0.0359	0.1121	0.0535	0.0033
19	rs4809039	20473395	0.96	0.0287844243890396	1.1	0.0231193192345528	0.0386198471429478	0.0147651151954679	0.0076	0.0116	0.0714	0.0143	0.0571	0.0177	0.0178	0.0265	0.003	0.0433	0.05	0.0849	0.0056	0.0462	0.1023	0.0195	0.0181	0.0051	0.0042	0.0209	0.0243	0.1379	0.0362	0.1111	0.0531	0.0037
19	rs7250806	20473890	0.97	0.0226446595703671	1.1	0.0231193192345528	0.0412235588801556	0.0206874091915595	0.0076	0.0116	0.0712	0.0143	0.0572	0.0178	0.0177	0.0265	0.003	0.0435	0.05	0.0847	0.0057	0.0462	0.1021	0.0197	0.0184	0.0052	0.0043	0.021	0.0243	0.1378	0.0364	0.1108	0.053	0.0037
19	rs11667909	20474400	0.97	0.0226446595703671	1.1	0.0231193192345528	0.0405652146175951	0.0203641594591037	0.0076	0.0116	0.0711	0.0143	0.0572	0.0176	0.0178	0.0266	0.003	0.0436	0.05	0.0849	0.0057	0.0463	0.1019	0.0197	0.0184	0.0052	0.0042	0.0209	0.0243	0.1377	0.0365	0.1107	0.0529	0.0038
19	rs7254480	20475058	0.97	0.0226446595703671	1.1	0.0231193192345528	0.0335947816649993	0.0283185502207691	0.0077	0.0116	0.0711	0.0142	0.0572	0.0171	0.0178	0.0267	0.0031	0.0438	0.05	0.0854	0.0057	0.0464	0.1016	0.0199	0.0185	0.0054	0.004	0.0211	0.0243	0.1375	0.0367	0.1103	0.0528	0.0038
19	rs11085328	20476403	0.97	0.0226446595703671	1.1	0.0231193192345528	0.0313034810950034	0.0604722476806379	0.0079	0.0116	0.0712	0.0141	0.057	0.0171	0.0179	0.0268	0.0032	0.0442	0.05	0.0854	0.0057	0.0465	0.1012	0.02	0.0188	0.0055	0.0041	0.0212	0.024	0.1371	0.0366	0.1093	0.0528	0.0039
19	rs34367213	20477792	0.98	0.0176313199892257	1.1	0.0231193192345528	0.0288202746872141	0.0738002367806995	0.0079	0.0117	0.0714	0.0141	0.0569	0.0172	0.018	0.0268	0.0032	0.0443	0.0499	0.0856	0.0058	0.0462	0.1009	0.0202	0.019	0.0056	0.0042	0.0212	0.0237	0.1369	0.0368	0.1089	0.053	0.004
19	rs11085331	20477828	0.98	0.0176313199892257	1.1	0.0231193192345528	0.0312559563676415	0.0761886257580679	0.0079	0.0117	0.0714	0.0141	0.0569	0.0173	0.018	0.0268	0.0032	0.0443	0.0499	0.0856	0.0058	0.0462	0.1009	0.0202	0.019	0.0056	0.0042	0.0212	0.0238	0.1369	0.0367	0.1089	0.0527	0.004
19	rs78327567	20478740	0.98	0.0176313199892257	1.1	0.0231193192345528	0.0406221732497718	0.175653502228685	0.008	0.0117	0.0715	0.014	0.0567	0.0174	0.018	0.0269	0.0033	0.0444	0.0497	0.0859	0.0058	0.0461	0.1005	0.0205	0.0194	0.0057	0.0043	0.021	0.0234	0.1366	0.0367	0.1087	0.0528	0.004
19	rs144984216	20479901	0.99	0.0135827579755248	1.1	0.0231193192345528	0.0548566769966775	0.169196738310377	0.0081	0.0117	0.0716	0.014	0.0565	0.0175	0.018	0.0271	0.0033	0.0446	0.0494	0.0861	0.0059	0.046	0.0999	0.0207	0.0195	0.0057	0.0043	0.021	0.0235	0.1363	0.0367	0.1086	0.0529	0.0041
19	rs7259966	20484674	1	0.0103504126855126	1.1	0.0231193192345528	0.0766098584776325	0.21170551676307	0.0087	0.0117	0.0718	0.0138	0.0559	0.018	0.0181	0.0277	0.0036	0.0454	0.0482	0.0867	0.0062	0.0452	0.0975	0.022	0.0199	0.0059	0.0045	0.0211	0.0236	0.1346	0.0366	0.1082	0.0533	0.0044
19	rs6511098	20484866	1	0.0103504126855126	1.1	0.0231193192345528	0.0587340718651307	0.242982741623154	0.0087	0.0117	0.0719	0.0138	0.0559	0.018	0.0181	0.0277	0.0036	0.0454	0.0482	0.0867	0.0063	0.0452	0.0974	0.022	0.0199	0.0059	0.0045	0.0211	0.0236	0.1346	0.0366	0.1082	0.0534	0.0044
19	rs77723393	20484975	1	0.0103504126855126	1.1	0.0231193192345528	0.0650305934999013	0.309221134621702	0.0088	0.0117	0.0719	0.0138	0.0558	0.018	0.0179	0.0277	0.0039	0.0454	0.0482	0.0867	0.0063	0.0453	0.0974	0.022	0.0199	0.0058	0.0045	0.0211	0.0236	0.1345	0.0366	0.1082	0.0534	0.0044
19	rs11671905	20486908	1.01	0.0077998467636837	1.1	0.0231193192345528	0.098836440370932	0.257939203760382	0.009	0.0118	0.0722	0.0139	0.0552	0.0182	0.0178	0.0271	0.0041	0.0455	0.048	0.0866	0.0063	0.045	0.0969	0.0225	0.0205	0.0056	0.0044	0.0208	0.0233	0.1349	0.0369	0.108	0.0538	0.0044
19	rs8182505	20487930	1.01	0.0077998467636837	1.1	0.0231193192345528	0.0960488305424393	0.261921657587252	0.0091	0.0119	0.0723	0.0138	0.055	0.0181	0.0178	0.027	0.0041	0.0456	0.0481	0.0865	0.0064	0.045	0.0965	0.0226	0.0205	0.0056	0.0043	0.0206	0.0234	0.1354	0.0368	0.1077	0.0539	0.0044
19	rs28826580	20494856	1.01	0.0077998467636837	1.1	0.0231193192345528	0.104059769363468	0.222768759221642	0.0092	0.012	0.0726	0.0137	0.0544	0.0181	0.0176	0.0267	0.0041	0.0455	0.0483	0.0868	0.0064	0.0451	0.0957	0.0227	0.0206	0.0056	0.0043	0.0207	0.0235	0.1355	0.0374	0.1075	0.0539	0.0045
19	rs4444453	20495521	1.01	0.0077998467636837	1.1	0.0231193192345528	0.106265746284155	0.230063521109758	0.0092	0.012	0.0727	0.0137	0.0544	0.0181	0.0176	0.0267	0.0041	0.0456	0.0485	0.0868	0.0064	0.045	0.0955	0.0227	0.0206	0.0056	0.0043	0.0207	0.0235	0.1355	0.0374	0.1075	0.0538	0.0045
19	rs2336456	20499493	1.01	0.0077998467636837	1.1	0.0231193192345528	0.123248745439337	0.505017722189386	0.009	0.0119	0.0727	0.0137	0.0544	0.0181	0.0176	0.0267	0.0041	0.0457	0.0485	0.0869	0.0063	0.045	0.0954	0.0227	0.0206	0.0056	0.0042	0.0207	0.0235	0.1357	0.0376	0.1075	0.0539	0.0045
19	rs187344081	20500446	1.01	0.0077998467636837	1.1	0.0231193192345528	0.134104791345096	0.582528678542402	0.009	0.0119	0.0727	0.0137	0.0544	0.0181	0.0176	0.0267	0.0041	0.0457	0.0485	0.0869	0.0063	0.045	0.0954	0.0227	0.0206	0.0056	0.0042	0.0207	0.0235	0.1357	0.0376	0.1075	0.0539	0.0044
19	rs117757828	20623091	1.03	0.00427993383527349	1.1	0.0231193192345528	0.238914373593066	0.27780746404759	0.0094	0.0104	0.0732	0.0134	0.054	0.0196	0.0179	0.0268	0.0044	0.0463	0.0474	0.0918	0.0058	0.044	0.0891	0.0235	0.022	0.0058	0.0039	0.0204	0.0237	0.1349	0.0367	0.1088	0.0547	0.0042
19	rs77532989	20685655	0.96	0.0287844243890396	1.1	0.0231193192345528	1.83574651233659	0.493920519340683	0.0102	0.0093	0.0735	0.0127	0.0543	0.0225	0.0185	0.0254	0.005	0.0487	0.0452	0.1022	0.0047	0.0445	0.0729	0.0242	0.0252	0.0059	0.0032	0.0198	0.0244	0.1323	0.0347	0.1101	0.059	0.0037
19	rs62105644	20715233	0.96	0.0287844243890396	1.1	0.0231193192345528	1.724565595119	0.532961065409892	0.0102	0.0092	0.0735	0.0127	0.0544	0.0225	0.0185	0.0254	0.005	0.0487	0.0452	0.1022	0.0047	0.0445	0.0728	0.0242	0.0253	0.0059	0.0032	0.0198	0.0244	0.1323	0.0347	0.1101	0.059	0.0037
19	rs10854028	20722999	0.95	0.036223894092762	1.1	0.0231193192345528	1.34210503560613	0.233904407046799	0.0102	0.0092	0.0735	0.0127	0.0545	0.0226	0.0185	0.0254	0.005	0.0488	0.0452	0.1023	0.0047	0.0446	0.0727	0.0242	0.0253	0.0059	0.0032	0.0198	0.0244	0.1323	0.0347	0.1101	0.0591	0.0037
19	rs33930	20725868	0.95	0.036223894092762	1.1	0.0231193192345528	1.34374317706848	0.222768759221642	0.0102	0.0092	0.0736	0.0126	0.0544	0.0228	0.0185	0.0255	0.005	0.0487	0.0452	0.1024	0.0047	0.0445	0.0727	0.0242	0.0253	0.0059	0.0032	0.0198	0.0243	0.1316	0.0347	0.1105	0.0592	0.0037
19	rs7254995	20728777	0.95	0.036223894092762	1.09	0.0286025630236612	1.16096540696956	0.264549066928429	0.0102	0.0092	0.0737	0.0126	0.0544	0.0229	0.0185	0.0255	0.005	0.0487	0.0452	0.1024	0.0047	0.0445	0.0735	0.0242	0.0244	0.0059	0.0031	0.0197	0.0244	0.1316	0.0347	0.1104	0.0593	0.0037
19	rs2562618	20740149	0.94	0.0451461751884772	1.09	0.0286025630236612	0.843678307264161	0.131672330810134	0.0102	0.009	0.0748	0.0125	0.0545	0.023	0.0185	0.0254	0.0047	0.0489	0.0454	0.1029	0.0045	0.0445	0.0735	0.0239	0.0242	0.0058	0.0029	0.0194	0.025	0.1313	0.0349	0.1101	0.0597	0.0037
19	rs34642251	20743982	0.94	0.0451461751884772	1.09	0.0286025630236612	0.827277775147555	0.10131825227347	0.0102	0.009	0.0748	0.0125	0.0545	0.023	0.0185	0.0254	0.0047	0.0489	0.0454	0.1029	0.0045	0.0445	0.0736	0.0237	0.0243	0.0058	0.0029	0.0194	0.025	0.1312	0.0349	0.11	0.0597	0.0037
19	rs66466154	20753241	0.94	0.0451461751884772	1.09	0.0286025630236612	0.86699849981869	0.0852855725396139	0.0102	0.0089	0.0748	0.0125	0.0545	0.0231	0.0186	0.0253	0.0047	0.0487	0.0454	0.1029	0.0042	0.0443	0.0736	0.0236	0.0244	0.0058	0.0029	0.0194	0.0252	0.1322	0.0349	0.1098	0.0598	0.0037
19	rs35080601	20753537	0.94	0.0451461751884772	1.09	0.0286025630236612	0.868535785803619	0.0875085750450613	0.0102	0.0089	0.0748	0.0125	0.0545	0.0231	0.0186	0.0253	0.0047	0.0487	0.0454	0.1029	0.0042	0.0443	0.0736	0.0236	0.0244	0.0058	0.0029	0.0194	0.0252	0.1322	0.0349	0.1098	0.0598	0.0037
19	rs4405686	20758188	0.93	0.0557421353933153	1.09	0.0286025630236612	0.87047926816673	0.0834632620091467	0.0102	0.0089	0.0748	0.0126	0.0545	0.0232	0.0186	0.025	0.0048	0.0485	0.0454	0.1029	0.0042	0.0444	0.0735	0.0236	0.0245	0.0058	0.0029	0.0194	0.0252	0.1322	0.0348	0.1099	0.0597	0.0037
19	rs35979688	20760393	0.93	0.0557421353933153	1.09	0.0286025630236612	0.875508431509329	0.0882031228215263	0.0102	0.0089	0.0749	0.0126	0.0545	0.0232	0.0186	0.025	0.0048	0.0485	0.0453	0.1029	0.0042	0.0444	0.0735	0.0236	0.0245	0.0058	0.0029	0.0195	0.0252	0.1322	0.0348	0.1099	0.0597	0.0037
19	rs73533517	20762601	0.93	0.0557421353933153	1.09	0.0286025630236612	0.882341647069401	0.0913164243517505	0.0102	0.0088	0.0749	0.0126	0.0545	0.0232	0.0186	0.025	0.0048	0.0486	0.0453	0.1029	0.0042	0.0444	0.0735	0.0236	0.0246	0.0058	0.0029	0.0195	0.0252	0.1321	0.0348	0.1099	0.0596	0.0037
19	rs113712374	20769305	0.93	0.0557421353933153	1.09	0.0286025630236612	0.931213680817614	0.0860495335234299	0.0102	0.0088	0.075	0.0126	0.0545	0.0232	0.0187	0.0249	0.0048	0.0486	0.0452	0.1028	0.0043	0.0443	0.0734	0.0237	0.0247	0.0059	0.0029	0.0194	0.0252	0.1321	0.0348	0.1101	0.0595	0.0037
19	rs12978966	20769956	0.93	0.0557421353933153	1.09	0.0286025630236612	0.929630749313964	0.0712305626715058	0.0102	0.0088	0.075	0.0126	0.0545	0.0232	0.0187	0.0249	0.0048	0.0486	0.0452	0.1027	0.0043	0.0442	0.0733	0.0237	0.0247	0.0059	0.0029	0.0194	0.0252	0.1321	0.0348	0.1102	0.0595	0.0037
19	rs10408177	20770087	0.93	0.0557421353933153	1.09	0.0286025630236612	0.942744320129586	0.0873545293519021	0.0102	0.0088	0.0748	0.0126	0.0544	0.0232	0.0186	0.0249	0.0048	0.0491	0.0452	0.1029	0.0045	0.0442	0.0732	0.0236	0.0247	0.0059	0.0029	0.0194	0.0252	0.1321	0.0348	0.1101	0.0594	0.0037
19	rs58828671	20789256	0.93	0.0557421353933153	1.09	0.0286025630236612	0.885685041155097	0.0559175756741333	0.0103	0.0087	0.0747	0.0125	0.0545	0.0231	0.0183	0.0249	0.0036	0.0497	0.045	0.1024	0.0047	0.0445	0.0728	0.0235	0.0252	0.0057	0.0027	0.0195	0.0253	0.133	0.035	0.1108	0.0593	0.0036
19	rs55941901	20796683	0.93	0.0557421353933153	1.09	0.0286025630236612	1.00737740057464	0.0568807159807942	0.0103	0.0087	0.0746	0.0124	0.0546	0.0232	0.0183	0.0249	0.0031	0.0499	0.0447	0.1024	0.0047	0.0447	0.0726	0.0234	0.0256	0.0056	0.0027	0.0195	0.0253	0.1328	0.0351	0.1108	0.0598	0.0035
19	rs6511144	20798284	0.92	0.0682081798453755	1.09	0.0286025630236612	1.10707556623192	0.0303777869732821	0.0103	0.0087	0.0746	0.0123	0.0547	0.0233	0.0184	0.0249	0.003	0.0499	0.0447	0.1022	0.0047	0.0447	0.0725	0.0235	0.026	0.0056	0.0027	0.0195	0.0253	0.1329	0.0351	0.111	0.0597	0.0033
19	rs4485501	20804513	0.92	0.0682081798453755	1.09	0.0286025630236612	1.21103531303586	0.0275696065741636	0.0103	0.0087	0.0747	0.0122	0.0547	0.0234	0.0184	0.0247	0.0026	0.0498	0.0446	0.1024	0.0048	0.0448	0.0724	0.0235	0.0263	0.0056	0.0026	0.0196	0.0253	0.133	0.035	0.1111	0.0595	0.0033
19	rs4483974	20804691	0.92	0.0682081798453755	1.09	0.0286025630236612	1.19486801030908	0.0248455005506537	0.0103	0.0087	0.0747	0.0122	0.0547	0.0234	0.0184	0.0247	0.0026	0.0498	0.0446	0.1024	0.0048	0.0448	0.0724	0.0235	0.0263	0.0056	0.0026	0.0196	0.0251	0.1331	0.035	0.1112	0.0595	0.0033
19	rs73002662	20808143	0.92	0.0682081798453755	1.09	0.0286025630236612	1.2454940672051	0.032504069343365	0.0103	0.0087	0.0749	0.0122	0.0547	0.0234	0.0185	0.0247	0.0026	0.0498	0.0446	0.1024	0.0047	0.045	0.0724	0.0235	0.0264	0.0056	0.0026	0.0196	0.0251	0.133	0.035	0.1112	0.0594	0.0032
19	rs73535485	20809311	0.92	0.0682081798453755	1.09	0.0286025630236612	1.4687161833575	0.038894318141909	0.0103	0.0087	0.0751	0.0121	0.055	0.0234	0.0185	0.0242	0.0024	0.0499	0.0445	0.1024	0.0047	0.0451	0.0726	0.0238	0.0267	0.0055	0.0025	0.0197	0.0251	0.1324	0.0351	0.1116	0.0591	0.0029
19	rs8100596	20821787	0.91	0.0827439743829911	1.09	0.0286025630236612	2.27111697900415	0.05791583074535	0.0105	0.0086	0.0762	0.0118	0.0558	0.0235	0.0191	0.0235	0.0018	0.0499	0.0439	0.1028	0.0047	0.0458	0.0728	0.0235	0.0284	0.0043	0.0022	0.0199	0.0254	0.1321	0.0351	0.1121	0.0582	0.0018
19	rs80280556	20822671	0.91	0.0827439743829911	1.09	0.0286025630236612	2.27829720137198	0.0542649254622272	0.0105	0.0086	0.0762	0.0118	0.0558	0.0235	0.0191	0.0235	0.0018	0.0499	0.0439	0.1028	0.0047	0.0458	0.0728	0.0235	0.0284	0.0043	0.0022	0.0199	0.0254	0.1321	0.0351	0.1121	0.0582	0.0018
19	rs11879682	20823585	0.91	0.0827439743829911	1.1	0.0231193192345528	2.28583265324672	0.0528208439220502	0.0105	0.0086	0.0762	0.0118	0.0558	0.0235	0.0191	0.0235	0.0018	0.0499	0.0439	0.1028	0.0047	0.0458	0.0728	0.0235	0.0284	0.0043	0.0022	0.0199	0.0254	0.1321	0.0351	0.1121	0.0582	0.0018
19	rs9917110	20824921	0.91	0.0827439743829911	1.1	0.0231193192345528	2.29767356713553	0.0602078881705046	0.0105	0.0086	0.0762	0.0118	0.0558	0.0234	0.0191	0.0235	0.0018	0.0499	0.0439	0.1029	0.0047	0.0458	0.0727	0.0236	0.0284	0.0043	0.0022	0.0198	0.0254	0.1321	0.0351	0.1121	0.0582	0.0018
19	rs8106117	20828522	0.91	0.0827439743829911	1.1	0.0231193192345528	2.30837037441589	0.045739439008876	0.0105	0.0086	0.0763	0.0119	0.0559	0.0234	0.0189	0.0235	0.0018	0.0496	0.0439	0.103	0.0047	0.046	0.0726	0.0236	0.0285	0.0042	0.0021	0.0198	0.0254	0.1321	0.0351	0.112	0.0583	0.0018
19	rs274807	20839841	0.91	0.0827439743829911	1.1	0.0231193192345528	2.37957592803554	0.0324036979654317	0.0103	0.0085	0.0764	0.0118	0.0559	0.0234	0.0188	0.0234	0.0018	0.0495	0.0438	0.1033	0.0047	0.046	0.0728	0.0236	0.0285	0.0041	0.0022	0.0196	0.0253	0.1319	0.0354	0.1126	0.0583	0.0018
19	rs28536599	20843682	0.9	0.0995502148251544	1.1	0.0231193192345528	2.57503123110974	0.0312104434218983	0.0101	0.0085	0.0762	0.0118	0.0559	0.0231	0.0187	0.0231	0.0018	0.0494	0.0436	0.1036	0.0047	0.046	0.0731	0.0233	0.0287	0.0041	0.0021	0.0196	0.0256	0.1317	0.0353	0.1135	0.0582	0.0018
19	rs556901	20848680	0.89	0.118826527661215	1.1	0.0231193192345528	2.75842862848854	0.00989315261881819	0.0102	0.0085	0.076	0.0119	0.0558	0.0231	0.0185	0.0228	0.0019	0.0491	0.0434	0.104	0.0046	0.0458	0.0736	0.0229	0.029	0.0042	0.0021	0.0196	0.0261	0.131	0.0352	0.1146	0.0581	0.0018
19	rs7256571	20851203	0.89	0.118826527661215	1.1	0.0231193192345528	2.701187141182	0.00770486185456981	0.0102	0.0085	0.076	0.0119	0.0557	0.0228	0.0185	0.0228	0.0019	0.0491	0.0434	0.104	0.0046	0.0459	0.0736	0.0229	0.029	0.0042	0.002	0.0196	0.0261	0.131	0.0353	0.1147	0.0581	0.0018
19	rs75249397	20853996	0.89	0.118826527661215	1.1	0.0231193192345528	2.70228686577418	0.00768022255884735	0.0102	0.0085	0.076	0.0119	0.0557	0.0228	0.0185	0.0228	0.0019	0.0491	0.0434	0.104	0.0046	0.0459	0.0737	0.0229	0.029	0.0042	0.002	0.0196	0.0261	0.131	0.0353	0.1148	0.0581	0.0018
19	rs7249256	20857905	0.89	0.118826527661215	1.1	0.0231193192345528	2.69092958631138	0.00782867581540536	0.0102	0.0084	0.076	0.0119	0.0557	0.0228	0.0186	0.0227	0.0019	0.0491	0.0433	0.1041	0.0045	0.0458	0.0739	0.0229	0.029	0.0043	0.0022	0.0196	0.0261	0.1309	0.0354	0.1148	0.058	0.0018
19	rs4809098	20873090	0.89	0.118826527661215	1.1	0.0231193192345528	2.85346742569297	0.00597127208565686	0.0102	0.0085	0.0758	0.0119	0.0555	0.0226	0.0182	0.0227	0.002	0.0488	0.0435	0.104	0.0046	0.0457	0.0749	0.0225	0.0295	0.0043	0.0025	0.0196	0.0259	0.1311	0.0352	0.1147	0.0579	0.0018
19	rs4809099	20873204	0.89	0.118826527661215	1.1	0.0231193192345528	2.86863301362906	0.00627727001482072	0.0102	0.0085	0.0758	0.0119	0.0558	0.0226	0.0182	0.0227	0.002	0.0488	0.0434	0.1039	0.0046	0.0457	0.0749	0.0225	0.0295	0.0043	0.0025	0.0196	0.0259	0.1311	0.0352	0.1147	0.0579	0.0018
19	rs6511151	20874651	0.89	0.118826527661215	1.1	0.0231193192345528	2.87921327938816	0.00599286103190546	0.0102	0.0085	0.0752	0.0119	0.0557	0.0226	0.0182	0.0227	0.0021	0.0489	0.0433	0.1041	0.0046	0.0459	0.075	0.0223	0.0295	0.0043	0.0025	0.0197	0.0259	0.1311	0.0352	0.1147	0.0579	0.0018
19	rs16997091	20885931	0.89	0.118826527661215	1.1	0.0231193192345528	2.75314289594847	0.00643330011585636	0.0102	0.0085	0.0754	0.0119	0.0558	0.0225	0.0183	0.0228	0.0021	0.049	0.0433	0.1044	0.0046	0.046	0.0751	0.0223	0.0292	0.0043	0.0026	0.0197	0.0257	0.1312	0.0351	0.1143	0.0579	0.0017
19	rs12984010	20888452	0.88	0.140769569262351	1.1	0.0231193192345528	2.71794204078144	0.00643330011585636	0.0103	0.0085	0.0754	0.0118	0.0558	0.0225	0.0182	0.0229	0.0021	0.0489	0.0433	0.1045	0.0046	0.046	0.0752	0.0222	0.0289	0.0044	0.0027	0.0197	0.0257	0.1311	0.035	0.1143	0.058	0.0017
19	rs6511153	20891137	0.88	0.140769569262351	1.1	0.0231193192345528	2.72602491114285	0.0103187354506704	0.0103	0.0085	0.0754	0.0118	0.0559	0.0224	0.0182	0.0229	0.0021	0.0489	0.0433	0.1045	0.0046	0.046	0.0751	0.0222	0.0288	0.0044	0.0027	0.0198	0.0257	0.131	0.035	0.1143	0.058	0.0017
19	rs7258003	20899284	0.88	0.140769569262351	1.1	0.0231193192345528	2.59057891649263	0.00736365905494674	0.0104	0.0086	0.0753	0.0117	0.0562	0.0221	0.0183	0.0232	0.0022	0.0489	0.0433	0.1047	0.0042	0.0461	0.0753	0.0222	0.0288	0.0043	0.0026	0.02	0.0259	0.1309	0.0348	0.114	0.0579	0.0018
19	rs17679704	20899673	0.88	0.140769569262351	1.1	0.0231193192345528	2.52473099923462	0.00437762342012653	0.0104	0.0086	0.0752	0.0119	0.0562	0.0222	0.0184	0.0231	0.0022	0.0488	0.0433	0.1047	0.0044	0.0459	0.0756	0.0221	0.0289	0.0043	0.0026	0.02	0.0259	0.1305	0.0347	0.1139	0.0577	0.0019
19	rs17767860	20909853	0.84	0.258953137461488	1.1	0.0231193192345528	1.40105953291081	0.0325543087444737	0.0109	0.0087	0.0755	0.0151	0.0591	0.022	0.0196	0.022	0.0031	0.05	0.0433	0.1136	0.0047	0.0439	0.0791	0.0182	0.0307	0.0048	0.0026	0.0204	0.024	0.1275	0.0332	0.1039	0.0555	0.0023
19	rs73541259	20910008	0.84	0.258953137461488	1.1	0.0231193192345528	1.38055609877635	0.0367947657858093	0.0109	0.0087	0.0755	0.0151	0.0592	0.0221	0.0196	0.022	0.0031	0.05	0.0433	0.1137	0.0047	0.0439	0.0791	0.0182	0.0307	0.0048	0.0026	0.0204	0.024	0.1272	0.0332	0.1039	0.0556	0.0023
19	rs11667098	20910795	0.84	0.258953137461488	1.1	0.0231193192345528	1.33546384944732	0.0329575116390723	0.0109	0.0088	0.0753	0.0152	0.0593	0.0221	0.0196	0.0219	0.0032	0.0499	0.0433	0.114	0.0047	0.0439	0.0793	0.0181	0.0308	0.0048	0.0026	0.0205	0.0238	0.1271	0.0331	0.1039	0.0555	0.0024
19	rs10418701	20915457	0.83	0.29697514221559	1.1	0.0231193192345528	1.3574558446569	0.0451550381444514	0.0106	0.0092	0.0743	0.0155	0.0593	0.0222	0.02	0.0218	0.0034	0.0499	0.0431	0.1158	0.0046	0.0439	0.0801	0.0182	0.0311	0.0045	0.0026	0.0207	0.0236	0.1264	0.033	0.1026	0.0554	0.0024
19	rs4617982	20915998	0.83	0.29697514221559	1.1	0.0231193192345528	1.32643646972729	0.049012718364381	0.0106	0.0092	0.0744	0.0155	0.0594	0.0223	0.02	0.0218	0.0034	0.0499	0.0431	0.1153	0.0046	0.0439	0.0801	0.0183	0.0311	0.0045	0.0026	0.021	0.0233	0.1267	0.0331	0.1027	0.0554	0.0024
19	rs2878758	20916004	0.83	0.29697514221559	1.1	0.0231193192345528	1.3263405582423	0.0488316151113973	0.0106	0.0092	0.0744	0.0155	0.0594	0.0223	0.02	0.0218	0.0034	0.0499	0.0431	0.1153	0.0046	0.0439	0.0801	0.0183	0.0311	0.0045	0.0026	0.021	0.0233	0.1267	0.0331	0.1027	0.0554	0.0024
19	rs35841907	20917782	0.83	0.29697514221559	1.1	0.0231193192345528	1.27134595866147	0.0423398292037379	0.0106	0.0092	0.0743	0.0156	0.0593	0.0223	0.02	0.0217	0.0035	0.0498	0.0431	0.1155	0.0047	0.0439	0.0801	0.0181	0.031	0.0047	0.0026	0.0211	0.0233	0.1268	0.0331	0.1025	0.0553	0.0025
19	rs62105973	20922418	0.82	0.338707801994422	1.1	0.0231193192345528	1.1797938488201	0.0445160453611691	0.0106	0.0092	0.0735	0.0158	0.0595	0.0225	0.0202	0.0214	0.0035	0.0499	0.0431	0.1167	0.0047	0.0438	0.0805	0.0177	0.0308	0.0049	0.0024	0.0215	0.0232	0.1271	0.0333	0.1016	0.0547	0.0025
19	rs2115092	20947168	0.82	0.338707801994422	1.1	0.0231193192345528	1.0053122550423	0.0420571097345026	0.0109	0.0092	0.0724	0.0161	0.0596	0.0227	0.0204	0.0215	0.0035	0.0497	0.0432	0.119	0.0047	0.0435	0.0807	0.017	0.0301	0.005	0.0024	0.0216	0.0231	0.1266	0.0335	0.1009	0.0546	0.0025
19	rs11881061	20957571	0.82	0.338707801994422	1.1	0.0231193192345528	1.00144476757534	0.0391126345579605	0.011	0.0094	0.0724	0.0161	0.0596	0.0226	0.0203	0.0216	0.0035	0.0497	0.0431	0.1191	0.0048	0.0435	0.0808	0.017	0.0301	0.0049	0.0024	0.0217	0.0231	0.1266	0.0334	0.1008	0.0546	0.0025
19	rs7246956	20957884	0.82	0.338707801994422	1.11	0.0185358352188032	1.03046826712696	0.042283217594939	0.011	0.0094	0.0724	0.0161	0.0596	0.0226	0.0204	0.0216	0.0035	0.0497	0.0431	0.1192	0.0045	0.0435	0.0806	0.0171	0.0302	0.0049	0.0024	0.0216	0.0231	0.1267	0.0334	0.1009	0.0544	0.0025
19	rs7257856	20964071	0.82	0.338707801994422	1.11	0.0185358352188032	1.01574160987145	0.0417189648434239	0.0109	0.0094	0.0724	0.0161	0.0596	0.0227	0.0205	0.0216	0.0035	0.0497	0.043	0.1193	0.0045	0.0435	0.0806	0.0171	0.0302	0.0049	0.0024	0.0216	0.0229	0.1267	0.0334	0.1009	0.0544	0.0025
19	rs1808542	20976742	0.81	0.384295662080596	1.12	0.0147375964059179	0.902152713719612	0.0523225133194896	0.0109	0.0094	0.0722	0.0163	0.0597	0.0228	0.0207	0.0216	0.0034	0.0497	0.0428	0.1202	0.0044	0.0434	0.081	0.0171	0.0299	0.0049	0.0024	0.0215	0.0229	0.1268	0.0334	0.1003	0.0544	0.0025
19	rs679834	21000562	0.81	0.384295662080596	1.12	0.0147375964059179	0.887317897897076	0.0555343001299485	0.0109	0.0094	0.0722	0.0163	0.0597	0.0228	0.0207	0.0217	0.0034	0.0497	0.0428	0.1204	0.0044	0.0434	0.081	0.0171	0.0299	0.0049	0.0024	0.0215	0.0229	0.1267	0.0333	0.1001	0.0545	0.0025
19	rs625998	21008838	0.81	0.384295662080596	1.12	0.0147375964059179	0.900015394451631	0.0501665127270502	0.0109	0.0094	0.0721	0.0164	0.0596	0.0229	0.0207	0.0218	0.0034	0.0497	0.0428	0.1205	0.0044	0.0434	0.081	0.0171	0.03	0.0048	0.0024	0.0214	0.0229	0.1269	0.0333	0.1	0.0543	0.0025
19	rs12978988	21019670	0.81	0.384295662080596	1.12	0.0147375964059179	0.909484997626798	0.0416065213949359	0.0109	0.0095	0.072	0.0164	0.0595	0.0229	0.0207	0.0219	0.0034	0.0496	0.0427	0.1208	0.0044	0.0434	0.081	0.0171	0.03	0.0049	0.0024	0.0213	0.0229	0.1269	0.0333	0.0999	0.0543	0.0025
19	rs2545179	21022616	0.81	0.384295662080596	1.12	0.0147375964059179	0.910062747975488	0.041046344365315	0.0109	0.0095	0.072	0.0163	0.0595	0.0229	0.0207	0.0219	0.0034	0.0496	0.0427	0.1208	0.0044	0.0433	0.081	0.0171	0.03	0.0049	0.0024	0.0213	0.0228	0.1272	0.0333	0.0999	0.0543	0.0025
19	rs72996904	21023071	0.81	0.384295662080596	1.12	0.0147375964059179	0.884298109124296	0.0390580037421088	0.0109	0.0095	0.072	0.0165	0.0595	0.0229	0.0207	0.0219	0.0034	0.0495	0.0427	0.1208	0.0044	0.0433	0.081	0.0172	0.03	0.0049	0.0024	0.0213	0.0229	0.1272	0.0333	0.0997	0.0543	0.0025
19	rs2547177	21023438	0.81	0.384295662080596	1.12	0.0147375964059179	0.893943905473687	0.0379726398326145	0.0109	0.0095	0.072	0.0164	0.0595	0.0229	0.0207	0.0219	0.0034	0.0495	0.0428	0.1206	0.0044	0.0433	0.081	0.0171	0.0301	0.0049	0.0024	0.0214	0.0229	0.1272	0.0333	0.0997	0.0543	0.0025
19	rs2545219	21040493	0.81	0.384295662080596	1.12	0.0147375964059179	0.893042860949042	0.0372745871565711	0.0109	0.0094	0.072	0.0164	0.0595	0.0229	0.0207	0.0219	0.0034	0.0495	0.0428	0.1206	0.0044	0.0433	0.081	0.0171	0.0301	0.0049	0.0024	0.0214	0.0229	0.1272	0.0333	0.0997	0.0543	0.0025
19	rs17618014	21049012	0.81	0.384295662080596	1.12	0.0147375964059179	0.916759298465722	0.0376497319331848	0.0109	0.0094	0.0716	0.0165	0.0596	0.0229	0.0207	0.022	0.0034	0.0498	0.0427	0.1207	0.0046	0.0434	0.0809	0.017	0.0301	0.0049	0.0024	0.0212	0.0229	0.1272	0.0334	0.0994	0.0545	0.0024
19	rs117425062	21052783	0.81	0.384295662080596	1.13	0.0116180838853521	0.918498788303464	0.0418878846418231	0.0109	0.0094	0.0716	0.0165	0.0596	0.023	0.0207	0.0221	0.0034	0.0498	0.0427	0.1207	0.0046	0.0434	0.0809	0.017	0.0301	0.0049	0.0024	0.0212	0.0229	0.1272	0.0334	0.0993	0.0545	0.0024
19	rs67268757	21057493	0.81	0.384295662080596	1.13	0.0116180838853521	0.922812016663094	0.043078855317421	0.0109	0.0094	0.0716	0.0165	0.0596	0.023	0.0207	0.0221	0.0034	0.0498	0.0427	0.1207	0.0046	0.0434	0.0808	0.017	0.0301	0.0049	0.0024	0.0212	0.0229	0.1272	0.0334	0.0993	0.0545	0.0024
19	rs35816744	21064770	0.81	0.384295662080596	1.13	0.0116180838853521	0.927549652376938	0.045739439008876	0.0109	0.0094	0.0716	0.0165	0.0596	0.023	0.0207	0.0221	0.0034	0.0498	0.0427	0.1207	0.0046	0.0434	0.0808	0.017	0.0301	0.0049	0.0024	0.0212	0.0229	0.1272	0.0334	0.0993	0.0545	0.0024
19	rs12608830	21080307	0.81	0.384295662080596	1.13	0.0116180838853521	0.946349224988036	0.0518262345463307	0.0109	0.0094	0.0715	0.0165	0.0596	0.023	0.0207	0.0221	0.0034	0.0498	0.0427	0.1209	0.0046	0.0434	0.0808	0.017	0.0301	0.0049	0.0024	0.0212	0.0229	0.1273	0.0334	0.0993	0.0544	0.0024
19	rs76981979	21083526	0.81	0.384295662080596	1.12	0.0147375964059179	0.95189341466721	0.0453300090911884	0.0109	0.0094	0.0714	0.0165	0.0596	0.023	0.0207	0.0221	0.0033	0.0498	0.0427	0.1209	0.0046	0.0435	0.0808	0.017	0.0302	0.0049	0.0024	0.0212	0.0229	0.1273	0.0334	0.0993	0.0543	0.0024
19	rs62123242	21084783	0.81	0.384295662080596	1.13	0.0116180838853521	0.951977520588437	0.0453883993183297	0.0109	0.0094	0.0714	0.0165	0.0596	0.023	0.0207	0.0221	0.0033	0.0498	0.0427	0.1209	0.0046	0.0435	0.0808	0.017	0.0302	0.0049	0.0024	0.0212	0.0229	0.1273	0.0334	0.0993	0.0543	0.0024
19	rs73020047	21085170	0.81	0.384295662080596	1.13	0.0116180838853521	0.952061629583064	0.0453300090911884	0.0109	0.0094	0.0714	0.0165	0.0596	0.023	0.0207	0.0221	0.0033	0.0498	0.0427	0.1209	0.0046	0.0435	0.0808	0.017	0.0302	0.0049	0.0024	0.0212	0.0229	0.1273	0.0334	0.0993	0.0543	0.0024
19	rs7249876	21088856	0.81	0.384295662080596	1.13	0.0116180838853521	0.95374445470961	0.0444002990420635	0.0109	0.0094	0.0715	0.0165	0.0596	0.023	0.0207	0.0221	0.0033	0.0498	0.0426	0.1209	0.0046	0.0435	0.0807	0.017	0.0302	0.0049	0.0024	0.0212	0.0229	0.1273	0.0333	0.0994	0.0543	0.0024
19	rs78585175	21095167	0.81	0.384295662080596	1.12	0.0147375964059179	0.953155326139343	0.0449803670229448	0.0109	0.0094	0.0715	0.0165	0.0596	0.023	0.0207	0.0221	0.0033	0.0498	0.0426	0.1209	0.0046	0.0435	0.0807	0.017	0.0302	0.0049	0.0024	0.0212	0.0229	0.1273	0.0333	0.0994	0.0543	0.0024
19	rs8104353	21105097	0.81	0.384295662080596	1.15	0.00703273128634627	0.949203648638792	0.0466813831772201	0.0109	0.0094	0.0715	0.0165	0.0596	0.023	0.0207	0.0221	0.0033	0.0498	0.0426	0.1209	0.0046	0.0434	0.0808	0.017	0.0302	0.0048	0.0024	0.0212	0.0229	0.1273	0.0333	0.0994	0.0543	0.0024
19	rs117196978	21107352	0.81	0.384295662080596	1.15	0.00703273128634627	0.937389450404384	0.0482900699995543	0.011	0.0094	0.0715	0.0166	0.0596	0.023	0.0207	0.0221	0.0033	0.0498	0.0426	0.121	0.0045	0.0433	0.0808	0.0171	0.0301	0.0048	0.0024	0.0212	0.0229	0.1274	0.0333	0.0993	0.0543	0.0024
19	rs75106825	21112544	0.81	0.384295662080596	1.15	0.00703273128634627	0.946097535017894	0.0681412792066994	0.011	0.0093	0.0714	0.0166	0.0598	0.023	0.0208	0.0221	0.0033	0.0499	0.0426	0.1211	0.0045	0.0433	0.0807	0.0171	0.0301	0.0048	0.0024	0.0213	0.0229	0.1274	0.0333	0.0992	0.0543	0.0024
19	rs73005122	21114806	0.81	0.384295662080596	1.15	0.00703273128634627	0.9449233485805	0.0667559690699651	0.011	0.0093	0.0714	0.0166	0.0598	0.023	0.0208	0.0221	0.0033	0.0499	0.0425	0.1211	0.0045	0.0433	0.0807	0.0171	0.0301	0.0048	0.0024	0.0213	0.0229	0.1274	0.0333	0.0992	0.0543	0.0024
19	rs2059139	21115359	0.81	0.384295662080596	1.15	0.00703273128634627	0.943163202098647	0.0655878312910603	0.011	0.0093	0.0714	0.0166	0.0597	0.023	0.0207	0.0221	0.0033	0.0499	0.0425	0.1212	0.0045	0.0433	0.0807	0.0171	0.0301	0.0048	0.0024	0.0213	0.0229	0.1274	0.0332	0.0992	0.0543	0.0024
19	rs56321708	21131571	0.8	0.433874260405774	1.15	0.00703273128634627	0.926967293202531	0.0591553835914021	0.0112	0.0093	0.0712	0.0167	0.0596	0.0232	0.0209	0.022	0.0033	0.0499	0.0423	0.1217	0.0045	0.0432	0.0807	0.0172	0.0301	0.0048	0.0025	0.0213	0.0229	0.1275	0.0331	0.0988	0.0543	0.0024
19	rs56231962	21131664	0.8	0.433874260405774	1.15	0.00703273128634627	0.926967293202531	0.0591553835914021	0.0112	0.0093	0.0712	0.0167	0.0596	0.0232	0.0209	0.022	0.0033	0.0499	0.0423	0.1217	0.0045	0.0432	0.0807	0.0172	0.0301	0.0048	0.0025	0.0213	0.0229	0.1275	0.0331	0.0988	0.0543	0.0024
19	rs56393308	21131850	0.8	0.433874260405774	1.15	0.00703273128634627	0.92705047804609	0.0591553835914021	0.0112	0.0093	0.0712	0.0167	0.0596	0.0232	0.0209	0.022	0.0033	0.0499	0.0423	0.1217	0.0045	0.0432	0.0807	0.0172	0.0301	0.0048	0.0025	0.0213	0.0229	0.1275	0.0331	0.0988	0.0543	0.0024
19	rs10422205	21155436	0.8	0.433874260405774	1.15	0.00703273128634627	0.778677492875124	0.0626047830630226	0.0115	0.0089	0.069	0.0173	0.0594	0.0234	0.0211	0.0223	0.0032	0.0489	0.042	0.1233	0.0047	0.0432	0.0802	0.0175	0.0302	0.0046	0.0027	0.0217	0.0231	0.1272	0.0328	0.0984	0.0547	0.003
19	rs12609754	21155558	0.8	0.433874260405774	1.15	0.00703273128634627	0.77852302958537	0.0598781317127712	0.0115	0.0089	0.069	0.0173	0.0594	0.0234	0.0211	0.0223	0.0032	0.0489	0.042	0.1234	0.0048	0.043	0.0803	0.0175	0.0302	0.0046	0.0027	0.0217	0.0231	0.1273	0.0328	0.0984	0.0547	0.003
19	rs10425831	21158021	0.79	0.487570276707753	1.15	0.00703273128634627	0.851608947534937	0.0544545243824186	0.0115	0.0088	0.0687	0.0175	0.0593	0.0234	0.021	0.0223	0.0032	0.049	0.0418	0.1242	0.0047	0.0432	0.0803	0.0175	0.0305	0.0046	0.0027	0.0215	0.0231	0.1271	0.0322	0.0983	0.0548	0.003
19	rs7254005	21160126	0.79	0.487570276707753	1.15	0.00703273128634627	0.903962874646246	0.0656563058331336	0.0114	0.0087	0.0685	0.0175	0.0592	0.0235	0.021	0.0224	0.0033	0.049	0.0417	0.1252	0.0047	0.0433	0.0805	0.0176	0.0308	0.0046	0.0027	0.0215	0.0225	0.1269	0.0319	0.098	0.0549	0.003
19	rs11085421	21168754	0.77	0.607778593196603	1.14	0.00907940974119467	0.957198085425418	0.236881354710373	0.0118	0.0081	0.0668	0.0193	0.0583	0.0253	0.022	0.0229	0.0034	0.0489	0.0403	0.1301	0.0045	0.0444	0.0789	0.0189	0.0316	0.0047	0.0026	0.0218	0.0217	0.1237	0.0296	0.0952	0.0565	0.0031
19	rs12981807	21170348	0.77	0.607778593196603	1.14	0.00907940974119467	0.936303289902307	0.259302461967339	0.0118	0.008	0.0669	0.0193	0.0582	0.0253	0.0222	0.0229	0.0034	0.0489	0.0403	0.1302	0.0045	0.0444	0.079	0.0189	0.0316	0.0047	0.0026	0.0218	0.0217	0.1237	0.0295	0.0952	0.0565	0.0031
19	rs10418706	21178242	0.77	0.607778593196603	1.14	0.00907940974119467	0.943330776486628	0.250706823069228	0.0118	0.008	0.0668	0.0193	0.0582	0.0253	0.0222	0.0229	0.0034	0.0488	0.0403	0.1304	0.0045	0.0444	0.079	0.0188	0.0316	0.0047	0.0026	0.0218	0.0217	0.1236	0.0295	0.0951	0.0565	0.0031
19	rs73014823	21210260	0.76	0.674502615793853	1.14	0.00907940974119467	0.851448420027432	0.274560897683556	0.0121	0.008	0.0663	0.0192	0.0582	0.0258	0.0221	0.0229	0.0033	0.0491	0.0405	0.1322	0.0045	0.0446	0.0786	0.0188	0.0308	0.0047	0.0028	0.0219	0.0213	0.1229	0.0293	0.0948	0.0563	0.0034
19	rs9941463	21229821	0.76	0.674502615793853	1.14	0.00907940974119467	0.844477946607707	0.278737208904261	0.0121	0.008	0.0662	0.0192	0.0582	0.0259	0.0221	0.0229	0.0033	0.0492	0.0406	0.1325	0.0045	0.0446	0.0785	0.0188	0.0306	0.0047	0.0028	0.0219	0.0213	0.1228	0.0293	0.0948	0.0563	0.0035
19	rs190936155	21233406	0.76	0.674502615793853	1.14	0.00907940974119467	0.823950894901311	0.279318783831548	0.0121	0.008	0.0661	0.0192	0.0582	0.0259	0.0222	0.0229	0.0033	0.0492	0.0406	0.1325	0.0045	0.0446	0.0786	0.0189	0.0306	0.0047	0.0027	0.0219	0.0213	0.1228	0.0293	0.0948	0.0563	0.0035
19	rs12052091	21234122	0.76	0.674502615793853	1.14	0.00907940974119467	0.824267493012855	0.280599557323607	0.0121	0.008	0.0661	0.0192	0.0582	0.0259	0.0222	0.0229	0.0033	0.0492	0.0406	0.1325	0.0045	0.0446	0.0786	0.0189	0.0306	0.0047	0.0027	0.0219	0.0213	0.1228	0.0293	0.0948	0.0563	0.0035
19	rs12981855	21256196	0.76	0.674502615793853	1.14	0.00907940974119467	0.836496102994853	0.284920754151738	0.0123	0.008	0.066	0.0193	0.0582	0.0259	0.0222	0.023	0.0034	0.0492	0.0405	0.1328	0.0046	0.0446	0.0782	0.0189	0.0307	0.0048	0.0026	0.0219	0.0212	0.1227	0.0292	0.0945	0.0563	0.0038
19	rs75532533	21269710	0.76	0.674502615793853	1.14	0.00907940974119467	0.83928606786766	0.282816026903884	0.0125	0.008	0.066	0.0193	0.0583	0.026	0.0222	0.023	0.0035	0.0492	0.0406	0.1329	0.0046	0.0446	0.0781	0.0186	0.0305	0.0047	0.0026	0.0219	0.0211	0.1226	0.0292	0.0946	0.0563	0.0039
19	rs77432127	21280455	0.76	0.674502615793853	1.14	0.00907940974119467	0.840562801274102	0.290321056829815	0.0125	0.008	0.066	0.0193	0.0583	0.026	0.0222	0.023	0.0035	0.0492	0.0406	0.1329	0.0046	0.0446	0.0781	0.0186	0.0305	0.0047	0.0026	0.0219	0.0211	0.1226	0.0292	0.0946	0.0563	0.0039
19	rs62124880	21283183	0.76	0.674502615793853	1.14	0.00907940974119467	0.848721422831479	0.296462660939529	0.0126	0.008	0.066	0.0193	0.0583	0.026	0.0222	0.023	0.0035	0.0492	0.0406	0.133	0.0046	0.0446	0.0781	0.0186	0.0305	0.0047	0.0026	0.0219	0.021	0.1226	0.0292	0.0946	0.0563	0.0039
19	rs6511191	21290447	0.76	0.674502615793853	1.14	0.00907940974119467	0.848320707909459	0.282699237565896	0.0125	0.008	0.0661	0.0194	0.0583	0.0261	0.0222	0.0229	0.0034	0.0491	0.0405	0.1331	0.0044	0.0445	0.0782	0.0187	0.0306	0.0047	0.0026	0.0218	0.021	0.1221	0.0291	0.095	0.0562	0.0038
19	rs4809122	21297358	0.76	0.674502615793853	1.14	0.00907940974119467	0.901083788304664	0.284335629527589	0.0125	0.008	0.0661	0.0195	0.0583	0.0261	0.0222	0.0229	0.0034	0.0491	0.0405	0.1331	0.0044	0.0445	0.0782	0.0187	0.0307	0.0044	0.0026	0.0218	0.021	0.1221	0.0291	0.095	0.0562	0.0038
19	rs73024662	21302820	0.76	0.674502615793853	1.14	0.00907940974119467	0.893861976554378	0.283984731142961	0.0125	0.008	0.0661	0.0195	0.0583	0.0261	0.0222	0.0229	0.0034	0.049	0.0406	0.1331	0.0044	0.0446	0.0782	0.0187	0.0307	0.0044	0.0026	0.0218	0.0209	0.1221	0.0291	0.095	0.0563	0.0038
19	rs2195454	21312923	0.76	0.674502615793853	1.14	0.00907940974119467	0.953407791384045	0.290556551205595	0.0126	0.008	0.0655	0.0201	0.0582	0.0264	0.0223	0.0231	0.0034	0.0492	0.0404	0.1342	0.0044	0.0444	0.078	0.0186	0.0309	0.0045	0.0026	0.0217	0.0208	0.1219	0.029	0.0945	0.0559	0.0039
19	rs117813130	21318383	0.75	0.745768311887514	1.14	0.00907940974119467	1.08747347141763	0.350795078060429	0.0127	0.008	0.0651	0.0207	0.058	0.0267	0.0227	0.0234	0.0033	0.0495	0.0402	0.1365	0.0042	0.0445	0.0772	0.0187	0.0316	0.0044	0.0025	0.0214	0.0206	0.1213	0.0286	0.0936	0.0553	0.0041
19	rs17445374	21326358	0.75	0.745768311887514	1.11	0.0185358352188032	1.49279807561378	0.51438202906353	0.0129	0.008	0.0644	0.0219	0.0576	0.0274	0.0237	0.0239	0.003	0.0499	0.0398	0.1405	0.0039	0.0447	0.0757	0.0188	0.0329	0.0044	0.0024	0.0207	0.0202	0.1202	0.0278	0.0916	0.0539	0.0044
19	rs73028519	21327578	0.75	0.745768311887514	1.11	0.0185358352188032	1.49721023460295	0.524344261703423	0.0129	0.008	0.0644	0.0219	0.0575	0.0274	0.0237	0.0239	0.003	0.0499	0.0398	0.1405	0.0039	0.0447	0.0757	0.0188	0.0329	0.0044	0.0024	0.0207	0.0202	0.1202	0.0278	0.0915	0.0539	0.0045
19	rs10406253	21341532	0.75	0.745768311887514	1.11	0.0185358352188032	1.52428768709603	0.534632873446045	0.0129	0.008	0.0645	0.022	0.0575	0.0274	0.0237	0.0239	0.003	0.0498	0.0398	0.1408	0.0039	0.0446	0.0756	0.0188	0.0329	0.0043	0.0024	0.0207	0.0202	0.12	0.0278	0.0916	0.0539	0.0045
19	rs7254094	21343086	0.75	0.745768311887514	1.11	0.0185358352188032	1.56926258016184	0.600384968400536	0.013	0.0079	0.0643	0.0224	0.0576	0.0275	0.0238	0.024	0.003	0.0501	0.0396	0.1408	0.004	0.0447	0.0755	0.0188	0.033	0.0044	0.0024	0.0206	0.0202	0.1197	0.0276	0.0915	0.054	0.0045
19	rs7251158	21347598	0.75	0.745768311887514	1.11	0.0185358352188032	1.5462591424087	0.588228611350256	0.0131	0.0079	0.0643	0.0227	0.0576	0.0276	0.0239	0.024	0.0029	0.0501	0.0396	0.1412	0.004	0.0446	0.0753	0.019	0.0332	0.0044	0.0023	0.0206	0.0202	0.1194	0.0276	0.0908	0.0539	0.0045
19	rs8101643	21384253	0.73	0.902267913485346	1.11	0.0185358352188032	1.97389009392073	1.12652345364263	0.0134	0.0081	0.0639	0.0253	0.0574	0.0288	0.0253	0.0239	0.0024	0.0502	0.0389	0.1456	0.0036	0.0443	0.0733	0.0207	0.0348	0.0044	0.002	0.0202	0.02	0.1173	0.0267	0.087	0.0525	0.0045
19	rs79554946	21386700	0.73	0.902267913485346	1.11	0.0185358352188032	1.96637819620847	1.2075457873911	0.0133	0.0082	0.0639	0.0255	0.0573	0.0289	0.0255	0.0238	0.0024	0.0504	0.0388	0.146	0.0035	0.0445	0.0732	0.0208	0.0348	0.0044	0.002	0.0202	0.02	0.1168	0.0266	0.0866	0.0527	0.0046
19	rs29702	21387192	0.73	0.902267913485346	1.11	0.0185358352188032	1.97953032787211	1.2704594636034	0.0133	0.0082	0.0639	0.0255	0.0572	0.0289	0.0255	0.0238	0.0024	0.0504	0.0388	0.146	0.0035	0.0445	0.0732	0.0208	0.0348	0.0044	0.002	0.0202	0.02	0.1166	0.0266	0.0865	0.0527	0.0046
19	rs6511210	21387754	0.73	0.902267913485346	1.12	0.0147375964059179	2.06432726397878	1.32077829219302	0.0133	0.0082	0.0637	0.0258	0.057	0.0291	0.0259	0.0237	0.0024	0.0506	0.0387	0.1463	0.0035	0.0447	0.073	0.0211	0.035	0.0044	0.002	0.0202	0.0199	0.1159	0.0265	0.0863	0.0526	0.0048
19	rs77807018	21391164	0.72	0.987657439684474	1.12	0.0147375964059179	2.20395797335982	1.58081502860618	0.0132	0.0082	0.0637	0.0263	0.0565	0.0296	0.0266	0.0233	0.0024	0.051	0.0384	0.1463	0.0034	0.0449	0.0729	0.0213	0.0354	0.0045	0.002	0.0202	0.0197	0.1152	0.0264	0.086	0.0524	0.0049
19	rs7251075	21399204	0.72	0.987657439684474	1.12	0.0147375964059179	2.64989662589127	2.03728581842438	0.0132	0.0081	0.0633	0.0273	0.0556	0.0307	0.0278	0.0224	0.0024	0.0519	0.038	0.146	0.0032	0.0452	0.0726	0.0218	0.0364	0.0045	0.0019	0.0203	0.0193	0.114	0.0262	0.0856	0.0518	0.0052
19	rs77375453	21409361	0.72	0.987657439684474	1.11	0.0185358352188032	2.80070025889963	2.13608549892038	0.0131	0.0081	0.0633	0.0275	0.0555	0.0309	0.028	0.0222	0.0024	0.0521	0.0379	0.1462	0.0032	0.0454	0.0726	0.022	0.0365	0.0045	0.0019	0.0203	0.0194	0.1133	0.0261	0.0852	0.0517	0.0053
19	rs11671410	21413137	0.72	0.987657439684474	1.11	0.0185358352188032	2.86017712013954	2.16178686629306	0.0131	0.0082	0.0633	0.0275	0.0554	0.0309	0.028	0.0225	0.0024	0.052	0.0378	0.1462	0.0032	0.0453	0.0726	0.022	0.0366	0.0046	0.0019	0.0203	0.0194	0.1131	0.026	0.0852	0.0517	0.0055
19	rs625775	21419552	0.72	0.987657439684474	1.11	0.0185358352188032	2.88207815722371	2.10771641108068	0.0131	0.0082	0.0633	0.0276	0.0554	0.031	0.028	0.0224	0.0024	0.052	0.0378	0.1463	0.0032	0.0453	0.0726	0.022	0.0366	0.0047	0.0019	0.0203	0.0194	0.1131	0.026	0.0851	0.0516	0.0055
19	rs12977122	21436738	0.72	0.987657439684474	1.11	0.0185358352188032	2.88905703625564	2.0561679043816	0.0131	0.0082	0.0632	0.0278	0.0553	0.031	0.0281	0.0224	0.0024	0.052	0.0377	0.1468	0.0032	0.0454	0.0725	0.0221	0.0367	0.0049	0.0019	0.0202	0.0195	0.1128	0.026	0.0847	0.0513	0.0055
19	rs402852	21438007	0.72	0.987657439684474	1.1	0.0231193192345528	2.87846605869598	2.01376124067739	0.0131	0.0082	0.0632	0.0278	0.0553	0.0311	0.0281	0.0224	0.0024	0.052	0.0377	0.1468	0.0032	0.0454	0.0725	0.0221	0.0367	0.0049	0.0019	0.0202	0.0195	0.1127	0.026	0.0847	0.0513	0.0055
19	rs117958434	21452793	0.71	1.0779007643746	1.1	0.0231193192345528	2.8729881959148	1.95716925240284	0.0131	0.0082	0.0631	0.028	0.0552	0.0312	0.0282	0.0223	0.0024	0.052	0.0375	0.1473	0.0032	0.0454	0.0722	0.0223	0.0369	0.005	0.0019	0.0202	0.0194	0.1125	0.0259	0.0845	0.0513	0.0055
19	rs78641685	21471978	0.71	1.0779007643746	1.1	0.0231193192345528	3.14508309778253	2.30804241366376	0.0131	0.0081	0.0621	0.0292	0.0547	0.0318	0.0288	0.0218	0.0024	0.0518	0.0368	0.1497	0.003	0.0458	0.0707	0.0229	0.0376	0.006	0.0018	0.02	0.0192	0.1111	0.0256	0.0836	0.0511	0.0057
19	rs541639	21472565	0.71	1.0779007643746	1.1	0.0231193192345528	3.15467150149626	2.32247829292055	0.0131	0.0081	0.0621	0.0292	0.0547	0.0318	0.0288	0.0218	0.0024	0.0518	0.0368	0.1497	0.003	0.0458	0.0707	0.0229	0.0376	0.006	0.0018	0.02	0.0192	0.1111	0.0256	0.0836	0.0511	0.0057
19	rs504280	21477379	0.71	1.0779007643746	1.1	0.0231193192345528	3.26404867779362	2.48697188029941	0.0131	0.0081	0.0619	0.0296	0.0546	0.0319	0.029	0.0217	0.0024	0.0519	0.0367	0.1503	0.0029	0.0458	0.0706	0.0231	0.0378	0.0062	0.0018	0.02	0.0192	0.1108	0.0255	0.0834	0.0507	0.0057
19	rs1781872	21477403	0.71	1.0779007643746	1.1	0.0231193192345528	3.26624441742253	2.52572047379368	0.0131	0.008	0.0619	0.0301	0.0546	0.0318	0.0291	0.0217	0.0024	0.052	0.0366	0.1502	0.0029	0.0459	0.0705	0.0232	0.0379	0.0062	0.0018	0.02	0.0192	0.1108	0.0255	0.0833	0.0502	0.0057
19	rs1781873	21477431	0.71	1.0779007643746	1.1	0.0231193192345528	3.30998732929644	2.58490198653051	0.0132	0.008	0.0619	0.0304	0.0547	0.0319	0.0291	0.0217	0.0023	0.0519	0.0365	0.15	0.0029	0.0457	0.0704	0.0234	0.0381	0.0062	0.0018	0.02	0.0192	0.1107	0.0255	0.0834	0.0501	0.0056
19	rs118190166	21489383	0.71	1.0779007643746	1.1	0.0231193192345528	3.34959979102817	2.5882357397287	0.0129	0.0081	0.0619	0.0304	0.0547	0.0319	0.0291	0.0217	0.0021	0.052	0.0365	0.1501	0.003	0.0457	0.0704	0.0234	0.0381	0.0064	0.0019	0.02	0.0192	0.1106	0.0255	0.0833	0.0501	0.0057
19	rs547516	21492062	0.71	1.0779007643746	1.1	0.0231193192345528	3.37316990722831	2.59861063945483	0.013	0.0081	0.0618	0.0304	0.0547	0.0319	0.0291	0.0217	0.0021	0.052	0.0365	0.1501	0.003	0.0457	0.0701	0.0234	0.0381	0.0064	0.0019	0.0201	0.0193	0.1106	0.0255	0.0833	0.0501	0.0057
19	rs627522	21495804	0.71	1.0779007643746	1.09	0.0286025630236612	3.37460383547922	2.60064913783509	0.013	0.0081	0.0618	0.0304	0.0546	0.032	0.0291	0.0217	0.0021	0.052	0.0365	0.1501	0.003	0.0457	0.0701	0.0234	0.0381	0.0064	0.0019	0.0201	0.0193	0.1105	0.0256	0.0833	0.0501	0.0057
19	rs549882	21517720	0.71	1.0779007643746	1.09	0.0286025630236612	3.46620175814945	2.77757364569883	0.013	0.0081	0.0617	0.0307	0.0544	0.0322	0.0294	0.0216	0.0021	0.0521	0.0365	0.1502	0.003	0.0458	0.0698	0.0236	0.0383	0.0064	0.0019	0.02	0.0193	0.1102	0.0255	0.0831	0.0501	0.0057
19	rs7258086	21535707	0.71	1.0779007643746	1.09	0.0286025630236612	3.51911129477009	2.86399324071874	0.013	0.0081	0.0617	0.0308	0.0543	0.0323	0.0295	0.0216	0.0022	0.0521	0.0365	0.1503	0.003	0.0459	0.0697	0.0236	0.0384	0.0064	0.0019	0.02	0.0193	0.1101	0.0255	0.083	0.0501	0.0057
19	rs11667361	21539382	0.71	1.0779007643746	1.09	0.0286025630236612	3.53349542752639	2.87748759990919	0.013	0.0081	0.0616	0.0308	0.0542	0.0324	0.0295	0.0216	0.0022	0.0521	0.0365	0.1503	0.003	0.0459	0.0696	0.0236	0.0384	0.0064	0.0019	0.02	0.0193	0.11	0.0255	0.0829	0.0501	0.0057
19	rs1142653	21544571	0.71	1.0779007643746	1.09	0.0286025630236612	3.7176514478693	3.14575470251634	0.013	0.0081	0.0613	0.0314	0.0539	0.0326	0.0297	0.0215	0.0022	0.0523	0.0365	0.1515	0.003	0.046	0.0692	0.0239	0.0385	0.0066	0.0019	0.0199	0.0193	0.109	0.0254	0.0823	0.0498	0.0058
19	rs2086319	21553567	0.71	1.0779007643746	1.09	0.0286025630236612	3.78811553934183	3.17700067558669	0.013	0.0081	0.0609	0.0315	0.0538	0.0327	0.0298	0.0215	0.0022	0.0524	0.0365	0.1517	0.003	0.046	0.0691	0.024	0.0387	0.0066	0.0019	0.0199	0.0193	0.1087	0.0254	0.0822	0.0497	0.0058
19	rs80274770	21555789	0.71	1.0779007643746	1.09	0.0286025630236612	3.79524875348543	3.18079024368627	0.013	0.0081	0.0609	0.0316	0.0538	0.0328	0.0298	0.0215	0.0022	0.0524	0.0365	0.1518	0.0031	0.046	0.0691	0.0241	0.0387	0.0066	0.0019	0.0199	0.0193	0.1086	0.0254	0.0821	0.0497	0.0059
19	rs17618715	21563958	0.71	1.0779007643746	1.09	0.0286025630236612	3.88451175832378	3.18325371400881	0.013	0.0081	0.0608	0.0317	0.0537	0.0328	0.0298	0.0215	0.0023	0.0526	0.0366	0.1521	0.0031	0.046	0.069	0.0241	0.0388	0.0067	0.0019	0.0198	0.0192	0.1082	0.0254	0.0819	0.0497	0.0059
19	rs2650797	21575024	0.71	1.0779007643746	1.09	0.0286025630236612	3.90796490820438	3.17112777192681	0.0129	0.0081	0.0606	0.0318	0.0536	0.0329	0.0299	0.0215	0.0023	0.0528	0.0366	0.1524	0.0031	0.046	0.0689	0.0242	0.0387	0.0068	0.0019	0.0198	0.0192	0.1078	0.0254	0.0818	0.0497	0.0059
19	rs56171309	21585797	0.71	1.0779007643746	1.08	0.0351072409391166	3.93689196977903	3.14972967486885	0.0129	0.0082	0.0605	0.032	0.0533	0.0329	0.03	0.0215	0.0023	0.053	0.0365	0.1527	0.0031	0.046	0.0687	0.0244	0.0388	0.0068	0.0019	0.0198	0.0192	0.1075	0.0255	0.0817	0.0496	0.006
19	rs4461198	21590555	0.71	1.0779007643746	1.08	0.0351072409391166	3.94600272685087	3.15635579115548	0.0129	0.0082	0.0604	0.032	0.0531	0.033	0.03	0.0215	0.0023	0.053	0.0365	0.1528	0.0031	0.046	0.0687	0.0245	0.0388	0.0069	0.0019	0.0198	0.0192	0.1073	0.0255	0.0816	0.0496	0.006
19	rs2173726	21614655	0.7	1.17306168852618	1.07	0.0427611820736564	4.18894268158323	3.29754420989126	0.0128	0.0083	0.0598	0.0327	0.0527	0.0333	0.0303	0.0212	0.0023	0.0536	0.0361	0.1543	0.0031	0.0461	0.0684	0.0251	0.039	0.007	0.0019	0.0197	0.0192	0.1063	0.0249	0.0808	0.0493	0.006
19	rs3951363	21619651	0.7	1.17306168852618	1.07	0.0427611820736564	4.71812962318302	3.6802283481659	0.0126	0.0085	0.059	0.0335	0.0523	0.0339	0.0307	0.021	0.0023	0.0541	0.0358	0.156	0.003	0.0463	0.0681	0.0259	0.0394	0.0071	0.0017	0.0197	0.0191	0.1052	0.0243	0.08	0.0489	0.0061
19	rs28498118	21647585	0.7	1.17306168852618	1.07	0.0427611820736564	4.95947317699173	3.75585404070291	0.0125	0.0085	0.0585	0.034	0.0522	0.034	0.0309	0.021	0.0023	0.0547	0.0357	0.1576	0.003	0.0466	0.0676	0.0262	0.0395	0.0068	0.0016	0.0197	0.0191	0.1046	0.0242	0.0792	0.0488	0.0058
19	rs2562456	21666210	0.69	1.27319915016337	1.07	0.0427611820736564	5.49560191838358	3.88414318448935	0.0126	0.0087	0.058	0.0347	0.0517	0.0344	0.0312	0.0208	0.0024	0.0549	0.0355	0.159	0.003	0.0466	0.0669	0.0266	0.0398	0.0069	0.0014	0.0198	0.0193	0.1036	0.024	0.0782	0.0484	0.0061
19	rs2562453	21670924	0.69	1.27319915016337	1.07	0.0427611820736564	5.74413182693294	4.1368151153755	0.0125	0.0087	0.0581	0.0349	0.0502	0.0346	0.0315	0.0206	0.0024	0.0547	0.0353	0.1603	0.003	0.0467	0.0668	0.0274	0.0403	0.0068	0.0014	0.0198	0.0193	0.1033	0.0237	0.0779	0.0482	0.0061
19	rs2650804	21680184	0.69	1.27319915016337	1.07	0.0427611820736564	5.96893638591176	4.39494878426674	0.0125	0.0087	0.0581	0.0351	0.0495	0.0346	0.0316	0.0205	0.0024	0.0546	0.0353	0.1615	0.003	0.0467	0.0668	0.0277	0.0404	0.0069	0.0013	0.0197	0.0191	0.1032	0.0235	0.0776	0.0481	0.0061
19	rs2650829	21696963	0.69	1.27319915016337	1.07	0.0427611820736564	6.0539018717549	4.4289448214588	0.0125	0.0087	0.0581	0.0352	0.0495	0.0346	0.0316	0.0204	0.0024	0.0547	0.0353	0.1618	0.003	0.0467	0.0667	0.0278	0.0405	0.0069	0.0013	0.0197	0.0191	0.103	0.0235	0.0775	0.0481	0.0061
19	rs8110814	21704845	0.69	1.27319915016337	1.07	0.0427611820736564	6.11538026305303	4.43656762917581	0.0125	0.0087	0.0579	0.0352	0.0495	0.0346	0.0316	0.0205	0.0024	0.0548	0.0353	0.1619	0.003	0.0467	0.0666	0.0279	0.0406	0.0069	0.0013	0.0197	0.0191	0.1027	0.0234	0.0774	0.0482	0.0061
19	rs12985995	21723036	0.69	1.27319915016337	1.07	0.0427611820736564	6.2385932112634	4.52518895649267	0.0125	0.0083	0.0576	0.0356	0.0489	0.0348	0.0319	0.0206	0.0024	0.0552	0.0353	0.1626	0.003	0.0459	0.0664	0.0285	0.0407	0.007	0.0013	0.0196	0.0191	0.1024	0.0235	0.0766	0.0486	0.0061
19	rs111502648	21742793	0.68	1.37836760343813	1.07	0.0427611820736564	7.46311300834773	5.43235886116039	0.0126	0.0088	0.056	0.0373	0.0482	0.0358	0.0328	0.0204	0.0025	0.0561	0.0346	0.1642	0.0033	0.0461	0.0645	0.0302	0.0416	0.0079	0.0015	0.0193	0.0191	0.0995	0.0231	0.0743	0.048	0.0066
19	rs74660764	21747792	0.68	1.37836760343813	1.07	0.0427611820736564	7.60452793274325	5.4873871559506	0.0126	0.0088	0.0558	0.0375	0.0481	0.0359	0.033	0.0204	0.0025	0.0562	0.0345	0.1646	0.0033	0.0461	0.0644	0.0304	0.0417	0.008	0.0015	0.0193	0.0191	0.0991	0.0231	0.0741	0.0479	0.0066
19	rs4808279	21752009	0.68	1.37836760343813	1.06	0.0516972356607989	7.83379534831264	5.52952965399779	0.0126	0.0089	0.0556	0.0377	0.048	0.036	0.0331	0.0204	0.0025	0.0562	0.0344	0.1648	0.0033	0.0462	0.0642	0.0305	0.0418	0.008	0.0015	0.0193	0.0191	0.0988	0.0231	0.0738	0.0478	0.0068
19	rs73027732	21758279	0.68	1.37836760343813	1.06	0.0516972356607989	8.00710086491184	5.62523060870187	0.0126	0.0089	0.0554	0.0379	0.0478	0.036	0.0331	0.0203	0.0025	0.0564	0.0343	0.1651	0.0034	0.0462	0.0641	0.0307	0.042	0.0081	0.0015	0.0192	0.0191	0.0987	0.023	0.0736	0.0477	0.0068
19	rs76695906	21766710	0.68	1.37836760343813	1.06	0.0516972356607989	8.06567410722251	5.64394669564658	0.0126	0.0089	0.0553	0.038	0.0478	0.036	0.0331	0.0203	0.0025	0.0564	0.0342	0.1653	0.0034	0.0462	0.064	0.0307	0.042	0.0082	0.0015	0.0192	0.019	0.0986	0.023	0.0735	0.0477	0.0068
19	rs2292986	21776332	0.67	1.4886173743957	1.06	0.0516972356607989	8.12080205268905	5.87766243341313	0.0126	0.0089	0.0553	0.0381	0.0477	0.0361	0.0331	0.0202	0.0025	0.0564	0.0342	0.1654	0.0033	0.0464	0.0639	0.0309	0.0421	0.0082	0.0015	0.0192	0.019	0.0984	0.023	0.0732	0.0477	0.0068
19	rs77421993	21780332	0.67	1.4886173743957	1.06	0.0516972356607989	8.36234977144545	6.06297759728414	0.0126	0.0089	0.0548	0.0386	0.0476	0.0366	0.0334	0.0201	0.0025	0.0565	0.034	0.1657	0.0033	0.0467	0.0632	0.0316	0.0424	0.0084	0.0015	0.0193	0.019	0.0975	0.0229	0.0725	0.0476	0.0068
19	rs4809151	21781883	0.67	1.4886173743957	1.06	0.0516972356607989	8.42432058021319	6.12062990614067	0.0126	0.0089	0.0547	0.0386	0.0476	0.0367	0.0334	0.0201	0.0025	0.0565	0.034	0.1658	0.0033	0.0468	0.0631	0.0317	0.0424	0.0085	0.0015	0.0193	0.019	0.0974	0.0229	0.0723	0.0476	0.0068
19	rs67228321	21783615	0.67	1.4886173743957	1.06	0.0516972356607989	8.93132251284554	6.46668541196334	0.0127	0.0092	0.0539	0.039	0.0477	0.0372	0.0336	0.0199	0.0025	0.0571	0.0338	0.1664	0.0036	0.0469	0.0622	0.0328	0.0427	0.0087	0.0015	0.0194	0.019	0.0962	0.0227	0.0713	0.0474	0.0069
19	rs2139530	21790341	0.67	1.4886173743957	1.06	0.0516972356607989	10.0288190426623	7.03292075091844	0.0128	0.0095	0.0531	0.0395	0.0477	0.0379	0.034	0.0194	0.0025	0.0575	0.0335	0.1673	0.0036	0.0468	0.061	0.0344	0.043	0.0091	0.0015	0.0196	0.0191	0.0945	0.0224	0.0698	0.0473	0.0073
19	rs61056366	21792791	0.67	1.4886173743957	1.05	0.0620520515513756	10.1892603920411	7.07090717857568	0.0128	0.0095	0.053	0.0397	0.0477	0.0381	0.0341	0.0194	0.0025	0.0576	0.0335	0.1674	0.0036	0.0468	0.0608	0.0346	0.0432	0.0091	0.0015	0.0196	0.0191	0.0942	0.0223	0.0695	0.0473	0.0073
19	rs7259763	21798441	0.66	1.60399499294412	1.05	0.0620520515513756	10.5274241732061	7.12750546194632	0.0129	0.0096	0.0527	0.0399	0.0476	0.0382	0.0342	0.0193	0.0022	0.0581	0.0334	0.1679	0.0036	0.0469	0.0604	0.0347	0.0434	0.0093	0.0015	0.0196	0.0191	0.0937	0.0223	0.069	0.0472	0.0073
19	rs8108399	21801281	0.66	1.60399499294412	1.05	0.0620520515513756	10.6383177002517	7.21306023121199	0.0129	0.0096	0.0525	0.04	0.0475	0.0383	0.0342	0.019	0.0022	0.0582	0.0334	0.1681	0.0036	0.0469	0.0602	0.0349	0.0439	0.0095	0.0015	0.0199	0.0191	0.0933	0.0222	0.0686	0.0472	0.0074
19	rs12982185	21809013	0.65	1.72454350115708	1.05	0.0620520515513756	16.9836809231931	9.5915223722539	0.0136	0.0106	0.0491	0.043	0.0451	0.0398	0.0359	0.0176	0.0023	0.0588	0.0315	0.1829	0.0034	0.047	0.0558	0.0362	0.0472	0.0122	0.0016	0.0198	0.0184	0.0851	0.021	0.0619	0.0457	0.0085
19	rs74587468	21811332	0.65	1.72454350115708	1.05	0.0620520515513756	17.7505119021033	9.74174969865755	0.0137	0.0107	0.0486	0.0433	0.0449	0.04	0.0361	0.0174	0.0024	0.0589	0.0313	0.1846	0.0035	0.0471	0.0553	0.0364	0.0477	0.0125	0.0016	0.0199	0.0183	0.0839	0.0209	0.0609	0.0454	0.0086
19	rs73012140	21811401	0.65	1.72454350115708	1.05	0.0620520515513756	17.789595395883	9.7830764073634	0.0137	0.0107	0.0485	0.0433	0.0449	0.04	0.0361	0.0174	0.0024	0.059	0.0313	0.1846	0.0035	0.0471	0.0553	0.0364	0.0477	0.0126	0.0016	0.0199	0.0183	0.0839	0.0209	0.0609	0.0454	0.0086
19	rs7245747	21821785	0.63	1.98130960479536	1.05	0.0620520515513756	22.3196356271174	11.6627267355597	0.014	0.0112	0.0464	0.0444	0.044	0.0407	0.0368	0.0166	0.0025	0.0597	0.0306	0.1912	0.0037	0.0477	0.0534	0.0374	0.0497	0.0138	0.0017	0.0203	0.0181	0.0794	0.0203	0.057	0.0441	0.0094
19	rs113311976	21823790	0.59	2.55846147315673	1.05	0.0620520515513756	39.1653321401075	14.9207310188858	0.0168	0.0134	0.0386	0.0479	0.0402	0.0427	0.0393	0.0152	0.0025	0.0619	0.0287	0.2083	0.0035	0.0528	0.0471	0.0407	0.0547	0.0183	0.0016	0.021	0.0185	0.0647	0.0194	0.0432	0.0414	0.0118
19	rs10416598	21823852	0.58	2.71617295528378	1.05	0.0620520515513756	40.034674465762	15.4040854204693	0.0169	0.0135	0.0383	0.048	0.0401	0.0428	0.0394	0.0152	0.0025	0.062	0.0286	0.2089	0.0035	0.053	0.0468	0.0408	0.0549	0.0185	0.0015	0.021	0.0186	0.0642	0.0194	0.0427	0.0413	0.0118
19	rs34810593	21825360	0.57	2.87930396431291	1.05	0.0620520515513756	47.1493351053292	17.2027152274363	0.0174	0.0145	0.0363	0.0491	0.0389	0.0434	0.0399	0.015	0.0025	0.063	0.028	0.2142	0.0035	0.0532	0.0449	0.0419	0.0565	0.0198	0.0016	0.0213	0.0188	0.0596	0.0191	0.0392	0.0407	0.0125
19	rs35188146	21831014	0.53	3.58644314864627	1.05	0.0620520515513756	53.7330105387338	19.8780743205137	0.0167	0.0148	0.0539	0.0506	0.0275	0.0428	0.0406	0.0123	0.0031	0.0643	0.0226	0.2057	0.0041	0.0492	0.059	0.0431	0.0571	0.0221	0.0022	0.0201	0.0189	0.0586	0.0169	0.0418	0.0333	0.0139
19	rs8106449	21835586	0.53	3.58644314864627	1.05	0.0620520515513756	52.3532924570108	19.1977008246435	0.0166	0.0148	0.0542	0.0504	0.0276	0.0427	0.0404	0.0123	0.003	0.0641	0.0227	0.2054	0.004	0.0492	0.0594	0.0428	0.0567	0.022	0.0022	0.0201	0.0189	0.0588	0.0169	0.0421	0.0335	0.0138
19	rs7259645	21842436	0.55	3.22191137531709	1.05	0.0620520515513756	43.9664425562349	16.2344649233082	0.0162	0.0149	0.0583	0.0476	0.0285	0.0402	0.0379	0.0126	0.003	0.0609	0.0247	0.2008	0.0042	0.0499	0.0633	0.0405	0.0538	0.0213	0.0023	0.0196	0.0183	0.0632	0.0175	0.0478	0.0343	0.0129
19	rs12982600	21847694	0.56	3.04787657535699	1.05	0.0620520515513756	40.0348718519043	15.025518765524	0.0161	0.0154	0.0607	0.0467	0.0289	0.0385	0.0368	0.0128	0.003	0.06	0.0254	0.1987	0.0042	0.0501	0.065	0.0394	0.0526	0.0208	0.0023	0.0192	0.0182	0.0652	0.0179	0.0506	0.0343	0.012
19	rs1589280	21863419	0.58	2.71617295528378	1.05	0.0620520515513756	33.9541867212591	13.2189778466634	0.0156	0.0154	0.0639	0.0444	0.0304	0.0362	0.0349	0.0129	0.0032	0.0572	0.0268	0.1957	0.0044	0.0501	0.0682	0.0377	0.0502	0.0199	0.0024	0.0177	0.018	0.07	0.019	0.0546	0.0349	0.0112
19	rs118124490	21867281	0.58	2.71617295528378	1.05	0.0620520515513756	32.9029560259034	12.7339101715982	0.0155	0.0154	0.0643	0.044	0.0305	0.0357	0.0347	0.0129	0.0032	0.0571	0.027	0.1948	0.0045	0.0502	0.0689	0.0369	0.0499	0.0199	0.0024	0.0175	0.018	0.0708	0.0193	0.0552	0.0349	0.0111
19	rs11666760	21873509	0.59	2.55846147315673	1.05	0.0620520515513756	31.6144100769897	12.1110886711042	0.0153	0.0155	0.0648	0.0433	0.0307	0.0349	0.0343	0.0132	0.0033	0.0569	0.0273	0.1933	0.0047	0.0505	0.0699	0.0357	0.0495	0.0197	0.0024	0.0174	0.018	0.072	0.0198	0.0561	0.0353	0.011
19	rs73018275	21876656	0.59	2.55846147315673	1.05	0.0620520515513756	30.859095124637	11.8760384725745	0.0152	0.0155	0.065	0.043	0.0308	0.0347	0.0341	0.0132	0.0033	0.0567	0.0275	0.1929	0.0047	0.0505	0.0702	0.0355	0.0493	0.0196	0.0024	0.0174	0.018	0.0725	0.0198	0.0564	0.0354	0.0109
19	rs56144358	21878980	0.59	2.55846147315673	1.05	0.0620520515513756	29.6505167605344	11.5112873356404	0.015	0.0155	0.0656	0.0424	0.0309	0.0349	0.0336	0.0133	0.0033	0.0565	0.0276	0.1922	0.0047	0.0506	0.0707	0.0352	0.0488	0.0195	0.0024	0.0173	0.0179	0.0734	0.02	0.0571	0.0356	0.0106
19	rs7252777	21907988	0.64	1.85030273848897	1.05	0.0620520515513756	17.385848249323	7.47190625055461	0.0129	0.0146	0.0736	0.036	0.0336	0.0302	0.029	0.014	0.0037	0.0532	0.0304	0.1802	0.0046	0.0513	0.078	0.0312	0.0451	0.0166	0.0026	0.0159	0.0172	0.0866	0.0218	0.0667	0.0383	0.0074
19	rs7252798	21908053	0.64	1.85030273848897	1.05	0.0620520515513756	17.2593820901304	7.3513285539377	0.0129	0.0147	0.0736	0.0357	0.0337	0.0297	0.029	0.0141	0.004	0.0533	0.0304	0.1801	0.0045	0.0513	0.0781	0.0311	0.045	0.0166	0.0026	0.0159	0.0172	0.0866	0.0219	0.067	0.0383	0.0074
19	rs138292237	21910125	0.64	1.85030273848897	1.05	0.0620520515513756	17.2275128551661	7.36510306849728	0.0129	0.0146	0.0737	0.0356	0.0337	0.0297	0.029	0.0141	0.004	0.0533	0.0304	0.1801	0.0045	0.0513	0.0781	0.0311	0.045	0.0166	0.0026	0.0159	0.0172	0.0867	0.0219	0.067	0.0383	0.0074
19	rs34159220	21916979	0.65	1.72454350115708	1.06	0.0516972356607989	17.1723032153416	7.29239884768682	0.0128	0.0146	0.0738	0.0356	0.0337	0.0296	0.029	0.0141	0.0039	0.0532	0.0305	0.18	0.0044	0.0513	0.0782	0.0311	0.045	0.0166	0.0026	0.0159	0.0172	0.0869	0.0219	0.0671	0.0383	0.0074
19	rs113832044	21929721	0.65	1.72454350115708	1.06	0.0516972356607989	17.1328561635773	7.21548820126437	0.0128	0.0146	0.0739	0.0354	0.0337	0.0294	0.0289	0.0141	0.0039	0.0532	0.0306	0.1798	0.0044	0.0513	0.0783	0.031	0.0448	0.0167	0.0026	0.0158	0.0171	0.0871	0.0219	0.0673	0.0384	0.0073
19	rs35451495	21935009	0.65	1.72454350115708	1.07	0.0427611820736564	17.1001133184328	7.15723035714925	0.0127	0.0146	0.074	0.0353	0.0337	0.0293	0.0289	0.0141	0.0038	0.0532	0.0306	0.1798	0.0044	0.0513	0.0784	0.031	0.0448	0.0168	0.0026	0.0158	0.0171	0.0872	0.022	0.0673	0.0384	0.0073
19	rs76727921	21940268	0.65	1.72454350115708	1.08	0.0351072409391166	17.0489352381547	7.11234255394635	0.0127	0.0146	0.0741	0.0353	0.0337	0.0292	0.0289	0.0141	0.0038	0.0532	0.0306	0.1798	0.0043	0.0513	0.0785	0.031	0.0447	0.0167	0.0026	0.0158	0.017	0.0873	0.022	0.0674	0.0384	0.0073
19	rs7254091	21941366	0.65	1.72454350115708	1.07	0.0427611820736564	17.0402568622927	7.11133176223642	0.0127	0.0146	0.0741	0.0352	0.0337	0.0292	0.0289	0.0141	0.0038	0.0532	0.0306	0.1797	0.0043	0.0513	0.0785	0.0309	0.0447	0.0167	0.0026	0.0158	0.017	0.0874	0.022	0.0675	0.0384	0.0073
19	rs12974842	21948570	0.65	1.72454350115708	1.07	0.0427611820736564	16.7471646844304	6.94628555598381	0.0126	0.0146	0.0743	0.0348	0.0338	0.029	0.0287	0.0142	0.0038	0.0531	0.0307	0.1795	0.0043	0.0513	0.0787	0.0308	0.0446	0.0167	0.0026	0.0158	0.017	0.0879	0.022	0.0678	0.0384	0.0073
19	rs115053831	21955380	0.66	1.60399499294412	1.07	0.0427611820736564	13.9301384019461	5.75952532543002	0.0117	0.0141	0.0763	0.0327	0.0348	0.0276	0.0276	0.0146	0.0038	0.0524	0.0311	0.1759	0.0043	0.0516	0.0809	0.0297	0.0428	0.0158	0.0026	0.0156	0.0166	0.0929	0.0223	0.0707	0.039	0.007
19	rs10423827	21957137	0.66	1.60399499294412	1.07	0.0427611820736564	13.828241603877	5.72264187001234	0.0117	0.014	0.0763	0.0327	0.0348	0.0275	0.0275	0.0146	0.0038	0.0523	0.0311	0.1757	0.0043	0.0516	0.081	0.0297	0.0427	0.0158	0.0026	0.0156	0.0166	0.0931	0.0223	0.0708	0.0391	0.007
19	rs8101871	21957871	0.66	1.60399499294412	1.07	0.0427611820736564	13.772947569378	5.70470458212595	0.0117	0.014	0.0764	0.0326	0.0348	0.0275	0.0275	0.0146	0.0038	0.0523	0.0311	0.1756	0.0043	0.0516	0.081	0.0296	0.0427	0.0157	0.0026	0.0156	0.0166	0.0931	0.0224	0.0709	0.0391	0.007
19	rs76986819	21962370	0.66	1.60399499294412	1.07	0.0427611820736564	13.4417056235334	5.59716477143278	0.0116	0.014	0.0766	0.0324	0.0349	0.0274	0.0274	0.0148	0.0038	0.0522	0.0312	0.175	0.0042	0.0516	0.0814	0.0295	0.0425	0.0156	0.0026	0.0156	0.0165	0.0935	0.0224	0.0712	0.0392	0.0069
19	rs78823434	21982409	0.67	1.4886173743957	1.07	0.0427611820736564	11.7611177719217	5.07796449497998	0.0115	0.0138	0.078	0.0311	0.0352	0.0268	0.0266	0.0152	0.0038	0.0515	0.0313	0.1723	0.0043	0.0518	0.0829	0.029	0.0417	0.0148	0.0027	0.0154	0.0163	0.0954	0.0229	0.0732	0.0401	0.0069
19	rs2435005	22001761	0.67	1.4886173743957	1.07	0.0427611820736564	11.4603530902146	4.98062453756864	0.0115	0.0137	0.0782	0.0309	0.0352	0.0266	0.0265	0.0153	0.0038	0.0514	0.0314	0.1717	0.0043	0.0519	0.083	0.0289	0.0416	0.0147	0.0027	0.0154	0.0163	0.0958	0.023	0.0736	0.0403	0.0068
19	rs12461278	22019133	0.67	1.4886173743957	1.07	0.0427611820736564	11.4143257674651	4.95340334970472	0.0115	0.0137	0.0782	0.0309	0.0352	0.0266	0.0264	0.0153	0.0038	0.0513	0.0314	0.1716	0.0043	0.052	0.0831	0.0289	0.0415	0.0147	0.0027	0.0153	0.0163	0.0959	0.0231	0.0736	0.0404	0.0068
19	rs117088012	22021575	0.67	1.4886173743957	1.07	0.0427611820736564	11.3972863154264	4.94748723123138	0.0115	0.0137	0.0782	0.0309	0.0352	0.0266	0.0264	0.0153	0.0038	0.0513	0.0314	0.1716	0.0043	0.052	0.0831	0.0289	0.0415	0.0147	0.0027	0.0153	0.0163	0.0959	0.0231	0.0737	0.0404	0.0068
19	rs11667936	22029417	0.67	1.4886173743957	1.07	0.0427611820736564	11.4049535524828	5.04438268498952	0.0115	0.0137	0.0783	0.0309	0.0352	0.0265	0.0264	0.0154	0.0037	0.0513	0.0314	0.1712	0.0043	0.0521	0.0833	0.0288	0.0417	0.0146	0.0027	0.0148	0.0163	0.0962	0.0231	0.0739	0.0407	0.0068
19	rs78487711	22029556	0.67	1.4886173743957	1.07	0.0427611820736564	11.4087022870698	5.04438268498952	0.0115	0.0137	0.0783	0.0309	0.0352	0.0265	0.0264	0.0154	0.0037	0.0513	0.0314	0.1712	0.0043	0.0521	0.0832	0.0288	0.0417	0.0146	0.0027	0.0148	0.0163	0.0961	0.0231	0.0739	0.0407	0.0068
19	rs2457792	22030057	0.67	1.4886173743957	1.07	0.0427611820736564	11.4235288054219	5.03016494933051	0.0115	0.0137	0.0784	0.0309	0.0352	0.0265	0.0264	0.0154	0.0037	0.0513	0.0314	0.1711	0.0043	0.0523	0.0832	0.0288	0.0417	0.0146	0.0027	0.0147	0.0163	0.0959	0.0232	0.074	0.0407	0.0068
19	rs79382977	22032658	0.67	1.4886173743957	1.07	0.0427611820736564	11.3901309904844	4.96918234206223	0.0115	0.0137	0.0784	0.0309	0.0352	0.0265	0.0264	0.0154	0.0037	0.0513	0.0314	0.171	0.0043	0.0523	0.0832	0.0288	0.0417	0.0146	0.0027	0.0147	0.0163	0.0959	0.0232	0.074	0.0407	0.0068
19	rs12979533	22034057	0.67	1.4886173743957	1.07	0.0427611820736564	11.3712240391617	4.96030618047358	0.0115	0.0136	0.0784	0.0309	0.0352	0.0265	0.0264	0.0154	0.0037	0.0513	0.0314	0.171	0.0043	0.0523	0.0832	0.0288	0.0417	0.0146	0.0027	0.0147	0.0163	0.096	0.0232	0.074	0.0407	0.0068
19	rs35890933	22041119	0.7	1.17306168852618	1.07	0.0427611820736564	7.26980308654798	3.31790105622635	0.0113	0.0126	0.082	0.0286	0.0372	0.0255	0.0251	0.0163	0.0034	0.0493	0.0325	0.1602	0.0038	0.0527	0.0867	0.026	0.0391	0.0135	0.0025	0.0149	0.0175	0.1016	0.0256	0.0789	0.0419	0.0058
19	rs2102538	22045128	0.75	0.745768311887514	1.07	0.0427611820736564	2.48616582870899	1.04752112965696	0.0095	0.0098	0.0911	0.0232	0.0437	0.0238	0.0225	0.0178	0.0022	0.0456	0.0363	0.1376	0.0027	0.052	0.0926	0.0191	0.033	0.011	0.0017	0.0143	0.0178	0.1171	0.03	0.0896	0.0474	0.0031
19	rs1828454	22055253	0.77	0.607778593196603	1.07	0.0427611820736564	1.86060905798539	0.593798847147557	0.0087	0.0087	0.0939	0.0212	0.046	0.0233	0.0216	0.0182	0.0019	0.0449	0.0375	0.1296	0.0021	0.0517	0.0952	0.0171	0.0304	0.0101	0.0013	0.0148	0.0179	0.1226	0.0319	0.0932	0.0487	0.0021
19	rs2435029	22062158	0.77	0.607778593196603	1.07	0.0427611820736564	1.88504162569657	0.567347602399199	0.0086	0.0086	0.0942	0.0211	0.0461	0.0233	0.0215	0.0182	0.0019	0.0444	0.0376	0.1292	0.0021	0.0516	0.0953	0.0169	0.0302	0.0102	0.0014	0.0147	0.0178	0.1231	0.0321	0.0937	0.0488	0.002
19	rs73552251	22062351	0.77	0.607778593196603	1.07	0.0427611820736564	1.9181152675287	0.577552234654293	0.0086	0.0086	0.0944	0.0211	0.0461	0.0233	0.0215	0.0182	0.0019	0.0444	0.0376	0.1286	0.0021	0.0516	0.0953	0.0169	0.0304	0.0102	0.0014	0.0147	0.0178	0.1231	0.0321	0.0938	0.0488	0.002
19	rs10419798	22068858	0.77	0.607778593196603	1.07	0.0427611820736564	1.89898947286434	0.55760989768444	0.0086	0.0085	0.0946	0.021	0.0461	0.0233	0.0215	0.0183	0.0019	0.0442	0.0376	0.1284	0.0021	0.0516	0.0953	0.0167	0.0302	0.0101	0.0013	0.0148	0.0178	0.1234	0.0322	0.0942	0.049	0.002
19	rs117483119	22069241	0.77	0.607778593196603	1.07	0.0427611820736564	1.89997149667269	0.566216487456647	0.0086	0.0085	0.0946	0.021	0.0461	0.0233	0.0215	0.0183	0.0019	0.0442	0.0376	0.1283	0.0021	0.0516	0.0953	0.0167	0.0302	0.0101	0.0013	0.0148	0.0178	0.1234	0.0323	0.0942	0.049	0.002
19	rs73013663	22075059	0.76	0.674502615793853	1.07	0.0427611820736564	1.84146553136708	0.494877048810358	0.0084	0.0082	0.0951	0.0208	0.0463	0.0232	0.0214	0.0185	0.0019	0.044	0.0374	0.1271	0.0019	0.0515	0.0951	0.0166	0.0299	0.01	0.0013	0.0148	0.0177	0.1245	0.0328	0.0952	0.0495	0.0018
19	rs1229933	22075704	0.76	0.674502615793853	1.06	0.0516972356607989	1.85497793531005	0.504605596877098	0.0084	0.0081	0.0952	0.021	0.0463	0.0232	0.0214	0.0185	0.0019	0.044	0.0374	0.1265	0.0019	0.0515	0.095	0.0166	0.0299	0.01	0.0013	0.0148	0.0178	0.1248	0.0328	0.0953	0.0495	0.0018
19	rs117428838	22098198	0.77	0.607778593196603	1.07	0.0427611820736564	0.667651416558582	0.0969473785145671	0.0076	0.0073	0.0966	0.0204	0.049	0.0205	0.0188	0.0211	0.0014	0.0445	0.0399	0.12	0.0017	0.0524	0.098	0.0172	0.0244	0.0085	0.001	0.0156	0.0183	0.1268	0.0359	0.0977	0.0493	9e-04
19	rs1912575	22100319	0.77	0.607778593196603	1.07	0.0427611820736564	0.662969176045184	0.0916301132588253	0.0076	0.0073	0.0966	0.0204	0.049	0.0205	0.0188	0.0211	0.0014	0.0445	0.0399	0.12	0.0017	0.0524	0.098	0.0172	0.0244	0.0085	0.001	0.0156	0.0183	0.1268	0.036	0.0977	0.0493	9e-04
19	rs1634468	22102503	0.77	0.607778593196603	1.07	0.0427611820736564	0.646165520254059	0.0910031626016865	0.0076	0.0073	0.0968	0.0204	0.0491	0.0204	0.0191	0.0211	0.0014	0.0445	0.04	0.1198	0.0017	0.0524	0.0981	0.0173	0.0244	0.0085	0.001	0.0156	0.0183	0.1269	0.036	0.0978	0.049	9e-04
19	rs117732467	22106166	0.77	0.607778593196603	1.06	0.0516972356607989	0.639215913216973	0.0893655689929195	0.0076	0.0073	0.0969	0.0204	0.0492	0.0204	0.0191	0.0211	0.0014	0.0445	0.04	0.1197	0.0017	0.0524	0.0981	0.0173	0.0243	0.0085	0.001	0.0156	0.0183	0.1269	0.036	0.0979	0.0486	9e-04
19	rs55697701	22112089	0.77	0.607778593196603	1.06	0.0516972356607989	0.638791538112021	0.0892878838085201	0.0076	0.0073	0.0969	0.0204	0.0493	0.0204	0.0191	0.0211	0.0014	0.0445	0.04	0.1197	0.0017	0.0524	0.0981	0.0173	0.0243	0.0085	0.001	0.0156	0.0183	0.1269	0.036	0.0979	0.0486	9e-04
19	rs75166257	22114065	0.77	0.607778593196603	1.06	0.0516972356607989	0.637872499106309	0.0891325942349568	0.0076	0.0073	0.0969	0.0203	0.0493	0.0204	0.0191	0.0211	0.0014	0.0445	0.04	0.1197	0.0017	0.0524	0.0981	0.0173	0.0243	0.0085	0.001	0.0156	0.0183	0.1269	0.036	0.0979	0.0485	9e-04
19	rs1813945	22116436	0.77	0.607778593196603	1.06	0.0516972356607989	0.635330615154892	0.0892102255528843	0.0076	0.0073	0.097	0.0203	0.0494	0.0204	0.0191	0.0212	0.0014	0.0445	0.0401	0.1196	0.0017	0.0524	0.0979	0.0173	0.0243	0.0085	0.001	0.0156	0.0183	0.1273	0.0362	0.098	0.048	9e-04
19	rs12980897	22123840	0.77	0.607778593196603	1.06	0.0516972356607989	0.587036341520072	0.0769185302473213	0.0075	0.0072	0.0976	0.0199	0.0503	0.0204	0.0191	0.0213	0.0014	0.0445	0.0405	0.117	0.0017	0.0526	0.0972	0.0176	0.0243	0.0082	0.001	0.0159	0.0186	0.1277	0.0363	0.0984	0.0484	8e-04
19	rs117474735	22129863	0.77	0.607778593196603	1.06	0.0516972356607989	0.583639726179889	0.07655322193468	0.0075	0.0072	0.0977	0.0199	0.0506	0.0203	0.019	0.0213	0.0014	0.0447	0.0405	0.1165	0.0017	0.0526	0.0971	0.0176	0.0242	0.0082	0.001	0.0159	0.0186	0.1278	0.0363	0.0986	0.0484	8e-04
19	rs2097733	22130311	0.77	0.607778593196603	1.06	0.0516972356607989	0.587580649177717	0.0798664920361935	0.0075	0.0072	0.0977	0.0199	0.0506	0.0203	0.019	0.0213	0.0014	0.0447	0.0405	0.1165	0.0017	0.0526	0.0971	0.0176	0.0242	0.0082	0.001	0.0159	0.0186	0.1278	0.0363	0.0986	0.0484	8e-04
19	rs77123554	22140211	0.77	0.607778593196603	1.06	0.0516972356607989	0.569138876579898	0.0781658893693271	0.0075	0.0072	0.0978	0.0198	0.0506	0.0203	0.019	0.0213	0.0014	0.0447	0.0405	0.1164	0.0016	0.0526	0.0971	0.0177	0.0242	0.0081	9e-04	0.016	0.0186	0.1278	0.0363	0.0987	0.0485	8e-04
19	rs12971678	22145476	0.77	0.607778593196603	1.07	0.0427611820736564	0.557395375089847	0.0774311560206169	0.0075	0.0072	0.0978	0.0198	0.0506	0.0203	0.019	0.0213	0.0014	0.0447	0.0405	0.1164	0.0016	0.0526	0.0971	0.0178	0.0242	0.0081	9e-04	0.016	0.0186	0.1277	0.0363	0.0989	0.0485	8e-04
19	rs12462668	22156943	0.77	0.607778593196603	1.07	0.0427611820736564	0.511769566586304	0.0812077591975506	0.0074	0.0072	0.098	0.0195	0.0507	0.0201	0.0188	0.0213	0.0013	0.0447	0.0404	0.1162	0.0014	0.0526	0.0973	0.0183	0.0241	0.0079	8e-04	0.0162	0.0185	0.1274	0.0363	0.0998	0.0485	7e-04
19	rs1987975	22158299	0.77	0.607778593196603	1.07	0.0427611820736564	0.503891933039861	0.0804614915184349	0.0074	0.0072	0.0981	0.0195	0.0506	0.0201	0.0187	0.0213	0.0013	0.0447	0.0404	0.1161	0.0014	0.0526	0.0973	0.0183	0.024	0.0078	8e-04	0.0162	0.0185	0.1276	0.0363	0.0998	0.0485	7e-04
19	rs117442633	22161919	0.77	0.607778593196603	1.07	0.0427611820736564	0.495382163749335	0.0783868612179857	0.0074	0.0072	0.0981	0.0195	0.0506	0.0201	0.0187	0.0213	0.0013	0.0447	0.0404	0.1161	0.0014	0.0526	0.0974	0.0183	0.024	0.0078	8e-04	0.0162	0.0185	0.1275	0.0363	0.0998	0.0485	7e-04
19	rs117934267	22210564	0.77	0.607778593196603	1.07	0.0427611820736564	0.429782973671656	0.105431987062848	0.0071	0.0072	0.0979	0.0196	0.0512	0.0202	0.0189	0.0212	0.0013	0.0449	0.0404	0.1148	0.0014	0.0527	0.0977	0.0185	0.0241	0.0075	8e-04	0.0162	0.0183	0.1271	0.0364	0.1003	0.0488	7e-04
19	rs34472989	22210971	0.77	0.607778593196603	1.07	0.0427611820736564	0.429841543349158	0.10551490772154	0.0071	0.0072	0.0979	0.0196	0.0512	0.0202	0.0189	0.0212	0.0013	0.0449	0.0404	0.1148	0.0014	0.0527	0.0977	0.0185	0.0241	0.0075	8e-04	0.0162	0.0183	0.1271	0.0364	0.1003	0.0488	7e-04
19	rs118031482	22218800	0.77	0.607778593196603	1.07	0.0427611820736564	0.426859536707702	0.103038281858851	0.0071	0.0072	0.0979	0.0196	0.0512	0.0202	0.0189	0.0212	0.0013	0.0449	0.0404	0.1148	0.0014	0.0527	0.0977	0.0185	0.0241	0.0075	8e-04	0.0162	0.0183	0.1271	0.0364	0.1003	0.0488	7e-04
19	rs117527435	22223356	0.77	0.607778593196603	1.07	0.0427611820736564	0.427385024752242	0.101481579165474	0.0071	0.0072	0.0979	0.0196	0.0512	0.0202	0.0189	0.0212	0.0013	0.0449	0.0404	0.1148	0.0014	0.0527	0.0977	0.0185	0.0241	0.0075	8e-04	0.0162	0.0183	0.1271	0.0364	0.1003	0.0488	7e-04
19	rs62112922	22228340	0.78	0.545501786478432	1.07	0.0427611820736564	0.300910086325042	0.130142647632455	0.0068	0.0072	0.0976	0.0194	0.052	0.0204	0.0191	0.0213	0.0012	0.0452	0.0405	0.1133	0.0014	0.0513	0.0973	0.0188	0.0241	0.0071	7e-04	0.0163	0.0181	0.1286	0.0366	0.1009	0.0493	6e-04
19	rs3752163	22256396	0.78	0.545501786478432	1.07	0.0427611820736564	0.290041836547242	0.155772527731071	0.0067	0.0072	0.0978	0.0193	0.0522	0.0204	0.0192	0.0214	0.0012	0.0452	0.0406	0.113	0.0014	0.0512	0.0971	0.0189	0.0241	0.0071	7e-04	0.0163	0.0181	0.1285	0.0367	0.101	0.0494	6e-04
19	rs17459246	22278121	0.78	0.545501786478432	1.07	0.0427611820736564	0.302277452674802	0.172464271924578	0.0067	0.0071	0.0981	0.0191	0.0525	0.0204	0.0192	0.0214	0.0012	0.0451	0.0408	0.113	0.0014	0.0511	0.0968	0.0187	0.0241	0.0071	7e-04	0.0164	0.018	0.1283	0.0369	0.1011	0.0496	6e-04
19	rs1036235	22279541	0.78	0.545501786478432	1.07	0.0427611820736564	0.301007646330822	0.171570966297997	0.0067	0.0071	0.0981	0.0191	0.0525	0.0204	0.0192	0.0214	0.0012	0.0451	0.0408	0.113	0.0014	0.0511	0.0968	0.0187	0.0241	0.0071	7e-04	0.0164	0.018	0.1283	0.0369	0.1011	0.0496	6e-04
19	rs117726762	22306448	0.78	0.545501786478432	1.07	0.0427611820736564	0.301935302935984	0.166343349520279	0.0067	0.0072	0.0981	0.019	0.0528	0.0204	0.0191	0.0215	0.0013	0.0451	0.0409	0.1121	0.0015	0.0512	0.0967	0.0187	0.0242	0.007	7e-04	0.0164	0.0179	0.1285	0.037	0.101	0.0498	7e-04
19	rs17554725	22317759	0.78	0.545501786478432	1.07	0.0427611820736564	0.305120306205503	0.146762737124502	0.0068	0.0074	0.0982	0.0188	0.0533	0.0204	0.0189	0.0217	0.0013	0.045	0.041	0.1108	0.0015	0.0514	0.0966	0.0188	0.0242	0.0069	7e-04	0.0164	0.0179	0.1288	0.037	0.1008	0.05	7e-04
19	rs73021895	22347554	0.78	0.545501786478432	1.07	0.0427611820736564	0.243849868157331	0.103367180811533	0.0069	0.0074	0.0975	0.0183	0.0538	0.0203	0.0189	0.0222	0.0013	0.0446	0.0414	0.1099	0.0016	0.0511	0.0959	0.0189	0.0239	0.0071	8e-04	0.0165	0.018	0.1299	0.0365	0.1018	0.0501	7e-04
19	rs436431	22360919	0.78	0.545501786478432	1.07	0.0427611820736564	0.261470732624074	0.118406938826225	0.0068	0.0074	0.0975	0.0183	0.0538	0.0203	0.0189	0.0222	0.0013	0.0446	0.0413	0.1096	0.0016	0.0511	0.0959	0.0191	0.0239	0.0071	8e-04	0.0166	0.018	0.13	0.0367	0.1017	0.0502	7e-04
19	rs12986319	22364233	0.78	0.545501786478432	1.06	0.0516972356607989	0.251933128446586	0.12426706791209	0.0068	0.0074	0.0972	0.0182	0.0538	0.0203	0.0189	0.0223	0.0014	0.0447	0.0414	0.1099	0.0016	0.0511	0.0959	0.0189	0.0239	0.0071	8e-04	0.0165	0.018	0.1301	0.0365	0.1017	0.0502	7e-04
19	rs11666326	22377109	0.78	0.545501786478432	1.06	0.0516972356607989	0.252243497921477	0.122068020489475	0.0068	0.0074	0.0973	0.0182	0.0538	0.02	0.0189	0.0223	0.0014	0.0449	0.0414	0.1099	0.0016	0.0511	0.0959	0.0189	0.0239	0.0071	8e-04	0.0165	0.0179	0.1301	0.0365	0.1017	0.0502	8e-04
19	rs116930351	22377487	0.78	0.545501786478432	1.06	0.0516972356607989	0.25268724547715	0.119883745808456	0.0068	0.0074	0.0973	0.0182	0.0538	0.02	0.0189	0.0223	0.0014	0.0449	0.0414	0.1099	0.0016	0.0511	0.0959	0.0189	0.0239	0.0071	8e-04	0.0165	0.0179	0.1301	0.0365	0.1017	0.0502	8e-04
19	rs10411854	22377604	0.78	0.545501786478432	1.06	0.0516972356607989	0.252731643692665	0.120319413142363	0.0068	0.0074	0.0973	0.0182	0.0538	0.02	0.0189	0.0223	0.0014	0.0449	0.0414	0.1099	0.0016	0.0511	0.0959	0.0189	0.0239	0.0071	8e-04	0.0165	0.0179	0.1301	0.0365	0.1017	0.0502	8e-04
19	rs79447188	22405414	0.78	0.545501786478432	1.06	0.0516972356607989	0.248400899921764	0.117800852466429	0.0068	0.0074	0.0974	0.0181	0.0538	0.0202	0.0191	0.0226	0.0014	0.045	0.0411	0.1099	0.0016	0.0502	0.0955	0.0188	0.0239	0.0071	7e-04	0.0165	0.0187	0.1303	0.0365	0.1018	0.0502	7e-04
19	rs281205	22407824	0.78	0.545501786478432	1.06	0.0516972356607989	0.253086982959914	0.120842998952587	0.0068	0.0074	0.0974	0.0181	0.0538	0.0202	0.0191	0.0226	0.0014	0.0449	0.0411	0.1099	0.0016	0.0502	0.0955	0.0188	0.024	0.0071	7e-04	0.0165	0.0187	0.1303	0.0365	0.1018	0.0502	7e-04
19	rs117422340	22423526	0.79	0.487570276707753	1.06	0.0516972356607989	0.228579783410398	0.132033216162468	0.0068	0.0075	0.0974	0.0181	0.0539	0.0203	0.0193	0.0225	0.0014	0.0449	0.0414	0.1091	0.0016	0.0502	0.095	0.0189	0.0239	0.007	7e-04	0.0164	0.0186	0.131	0.0364	0.1019	0.0502	7e-04
19	rs117931246	22425239	0.79	0.487570276707753	1.06	0.0516972356607989	0.224026412698255	0.129873390959153	0.0068	0.0075	0.0974	0.0181	0.054	0.0203	0.0193	0.0225	0.0014	0.0449	0.0415	0.109	0.0016	0.0501	0.095	0.019	0.0239	0.007	7e-04	0.0164	0.0186	0.1311	0.0364	0.1019	0.0502	7e-04
19	rs2168491	22425589	0.79	0.487570276707753	1.06	0.0516972356607989	0.223818766665271	0.125327822775467	0.0068	0.0075	0.0974	0.0181	0.054	0.0203	0.0193	0.0225	0.0014	0.0449	0.0415	0.1089	0.0016	0.05	0.0951	0.019	0.0239	0.007	7e-04	0.0164	0.0186	0.1312	0.0364	0.1019	0.0502	7e-04
19	rs62119972	22425682	0.79	0.487570276707753	1.06	0.0516972356607989	0.221996114128986	0.137581629944986	0.0068	0.0075	0.0974	0.018	0.054	0.0203	0.0192	0.0225	0.0014	0.0449	0.0415	0.109	0.0016	0.05	0.0952	0.019	0.0238	0.007	8e-04	0.0164	0.0186	0.1313	0.0364	0.1019	0.0502	8e-04
19	rs283143	22444291	0.8	0.433874260405774	1.06	0.0516972356607989	0.150357636754725	0.115903683580575	0.0067	0.0076	0.0984	0.0178	0.0551	0.0195	0.0185	0.0226	0.0014	0.045	0.0414	0.1078	0.0018	0.0503	0.0959	0.0189	0.024	0.0065	9e-04	0.0169	0.0187	0.131	0.036	0.1018	0.0502	9e-04
19	rs283142	22445651	0.8	0.433874260405774	1.06	0.0516972356607989	0.16083576172659	0.117973900030531	0.0067	0.0076	0.0984	0.0178	0.0551	0.0194	0.0185	0.0226	0.0014	0.045	0.0414	0.1078	0.0018	0.0503	0.0959	0.0189	0.024	0.0065	9e-04	0.0169	0.0187	0.131	0.036	0.1018	0.0502	9e-04
19	rs12982366	22449420	0.8	0.433874260405774	1.06	0.0516972356607989	0.158509158194115	0.0928891291361596	0.0069	0.0076	0.098	0.0178	0.0552	0.0195	0.0184	0.0226	0.0014	0.0453	0.0413	0.1072	0.0018	0.0504	0.0961	0.0188	0.0239	0.0065	9e-04	0.0169	0.0188	0.131	0.0359	0.1016	0.0505	0.001
19	rs57891222	22449958	0.8	0.433874260405774	1.06	0.0516972356607989	0.159875336140886	0.115302490246665	0.0069	0.0076	0.0979	0.0178	0.0552	0.0195	0.0184	0.0227	0.0014	0.0453	0.0413	0.1072	0.0018	0.0504	0.0961	0.0188	0.0239	0.0065	9e-04	0.0169	0.0188	0.131	0.0359	0.1015	0.0505	0.001
19	rs283168	22450922	0.8	0.433874260405774	1.06	0.0516972356607989	0.16238638009068	0.109188234883191	0.0069	0.0076	0.0979	0.0178	0.0552	0.0195	0.0184	0.0227	0.0014	0.0453	0.0414	0.1071	0.0018	0.0504	0.0961	0.0188	0.0239	0.0065	9e-04	0.0169	0.0188	0.131	0.0359	0.1015	0.0506	0.0011
19	rs11668951	22462015	0.8	0.433874260405774	1.06	0.0516972356607989	0.134598801105358	0.0761886257580679	0.007	0.0077	0.0981	0.0179	0.0551	0.0195	0.0181	0.0227	0.0014	0.0453	0.0413	0.1071	0.0018	0.0504	0.0961	0.0187	0.0239	0.0065	0.001	0.0168	0.0187	0.1309	0.0358	0.1015	0.0509	0.0012
19	rs12459631	22477395	0.8	0.433874260405774	1.06	0.0516972356607989	0.124218105533415	0.0708059500299208	0.007	0.0077	0.0982	0.0181	0.0549	0.0196	0.0179	0.0228	0.0013	0.0452	0.0412	0.107	0.0017	0.0505	0.0961	0.0186	0.024	0.0065	0.001	0.0168	0.0187	0.1309	0.0356	0.1015	0.0511	0.0014
19	rs73025983	22510418	0.8	0.433874260405774	1.07	0.0427611820736564	0.127812006398474	0.0641568089496956	0.0071	0.0077	0.0982	0.018	0.0548	0.0197	0.0178	0.0228	0.0013	0.0452	0.0412	0.1069	0.0017	0.0505	0.0962	0.0185	0.024	0.0066	0.001	0.0168	0.0186	0.1309	0.0355	0.1014	0.0514	0.0015
19	rs80296669	22511980	0.8	0.433874260405774	1.07	0.0427611820736564	0.128412036248722	0.0634800449719103	0.0071	0.0077	0.0982	0.018	0.0548	0.0197	0.0178	0.0228	0.0013	0.0452	0.0412	0.1069	0.0017	0.0505	0.0962	0.0185	0.024	0.0066	0.001	0.0168	0.0186	0.1309	0.0355	0.1014	0.0514	0.0015
19	rs1975174	22515251	0.8	0.433874260405774	1.07	0.0427611820736564	0.133181469580871	0.0634800449719103	0.0071	0.0077	0.0982	0.018	0.0548	0.0197	0.0178	0.0228	0.0013	0.0452	0.0412	0.1068	0.0017	0.0505	0.0962	0.0185	0.024	0.0066	0.001	0.0168	0.0186	0.1309	0.0355	0.1014	0.0515	0.0015
19	rs117823297	22521619	0.8	0.433874260405774	1.07	0.0427611820736564	0.130889968744511	0.0481700866478443	0.0071	0.0078	0.0981	0.0179	0.0548	0.0198	0.0178	0.0228	0.0013	0.0453	0.0412	0.1066	0.0017	0.0505	0.0962	0.0186	0.0242	0.0066	0.001	0.0169	0.0187	0.1308	0.0354	0.1011	0.0515	0.0015
19	rs73923837	22529105	0.8	0.433874260405774	1.07	0.0427611820736564	0.143581815154878	0.0592209333887592	0.0071	0.0078	0.098	0.0178	0.0548	0.02	0.0178	0.0229	0.0013	0.0454	0.0412	0.1063	0.0017	0.0505	0.0962	0.0188	0.0243	0.0066	0.0011	0.0169	0.0188	0.1306	0.0354	0.1007	0.0517	0.0016
19	rs62118563	22529531	0.8	0.433874260405774	1.07	0.0427611820736564	0.144773550326117	0.058632100491538	0.0071	0.0078	0.098	0.0178	0.0549	0.02	0.0178	0.0229	0.0013	0.0454	0.0411	0.1063	0.0017	0.0505	0.0962	0.0188	0.0244	0.0066	0.0011	0.0169	0.0188	0.1306	0.0354	0.1007	0.0517	0.0016
19	rs10405452	22529868	0.8	0.433874260405774	1.07	0.0427611820736564	0.137773831747193	0.0600758931358558	0.0071	0.0078	0.098	0.0178	0.0548	0.02	0.0178	0.0229	0.0013	0.0454	0.0412	0.1063	0.0017	0.0505	0.0962	0.0188	0.0244	0.0066	0.0011	0.0169	0.0188	0.1306	0.0354	0.1007	0.0517	0.0016
19	rs7260290	22532516	0.8	0.433874260405774	1.07	0.0427611820736564	0.108446328444252	0.0504720913336642	0.0071	0.0078	0.0979	0.0179	0.0548	0.02	0.0179	0.0226	0.0013	0.0454	0.0412	0.1061	0.0017	0.0505	0.0962	0.0188	0.0243	0.0065	0.0011	0.0169	0.0187	0.1307	0.0354	0.1008	0.0518	0.0016
19	rs58170323	22539115	0.8	0.433874260405774	1.07	0.0427611820736564	0.104482780888598	0.0533212210170156	0.0071	0.0077	0.0974	0.018	0.0548	0.02	0.0181	0.0223	0.0014	0.0455	0.0413	0.1057	0.0018	0.0503	0.0965	0.0187	0.0244	0.0065	0.0012	0.017	0.0187	0.131	0.0355	0.1006	0.0518	0.0017
19	rs79072155	22556518	0.8	0.433874260405774	1.06	0.0516972356607989	0.0944996485872124	0.0526960692044139	0.0072	0.0076	0.0972	0.0179	0.0548	0.02	0.0181	0.0224	0.0015	0.0455	0.0413	0.1058	0.0018	0.0502	0.0967	0.0187	0.0244	0.0066	0.0012	0.0171	0.0187	0.1311	0.0356	0.1004	0.0517	0.0018
19	rs73027931	22558770	0.8	0.433874260405774	1.06	0.0516972356607989	0.0946239953871	0.0530082457957203	0.0072	0.0075	0.0972	0.0179	0.0548	0.02	0.0181	0.0224	0.0015	0.0455	0.0413	0.1058	0.0018	0.0502	0.0967	0.0187	0.0244	0.0066	0.0012	0.0171	0.0187	0.1311	0.0356	0.1004	0.0517	0.0018
19	rs117359055	22578548	0.8	0.433874260405774	1.06	0.0516972356607989	0.082467444199072	0.0450385573984819	0.0072	0.0075	0.097	0.0178	0.0548	0.02	0.0181	0.0226	0.0016	0.0455	0.0413	0.1058	0.0018	0.0502	0.0968	0.0186	0.0245	0.0066	0.0012	0.0171	0.0187	0.1312	0.0356	0.1002	0.0517	0.0018
19	rs11672066	22587866	0.8	0.433874260405774	1.06	0.0516972356607989	0.0799614082789989	0.0434791527632045	0.0072	0.0074	0.097	0.0178	0.0548	0.02	0.0181	0.0226	0.0017	0.0455	0.0413	0.1058	0.0018	0.0501	0.0968	0.0186	0.0245	0.0066	0.0012	0.0171	0.0187	0.1312	0.0356	0.1001	0.0517	0.0018
19	rs117949150	22588578	0.8	0.433874260405774	1.06	0.0516972356607989	0.0797603861920772	0.0434218664604836	0.0072	0.0074	0.097	0.0178	0.0548	0.02	0.0181	0.0226	0.0017	0.0455	0.0413	0.1058	0.0018	0.0501	0.0968	0.0186	0.0245	0.0066	0.0012	0.0171	0.0187	0.1312	0.0356	0.1001	0.0517	0.0018
19	rs10420380	22600624	0.8	0.433874260405774	1.06	0.0516972356607989	0.079515133655214	0.0425098670040853	0.0073	0.0074	0.097	0.0178	0.0548	0.02	0.0181	0.0227	0.0017	0.0455	0.0413	0.1057	0.0018	0.0501	0.0968	0.0186	0.0245	0.0066	0.0012	0.0171	0.0187	0.1311	0.0356	0.1001	0.0517	0.0018
19	rs74579673	22607800	0.81	0.384295662080596	1.04	0.0739648219953096	0.0708828375814122	0.0429647877345991	0.0072	0.0074	0.0969	0.0179	0.0548	0.02	0.0182	0.0227	0.0017	0.0456	0.0415	0.1053	0.0019	0.0501	0.0965	0.0186	0.0246	0.0066	0.0013	0.0172	0.0187	0.131	0.0357	0.1001	0.0518	0.0019
19	rs75834682	22610527	0.81	0.384295662080596	1	0.139999700676332	0.0541091953754793	0.0406562476859755	0.0073	0.0074	0.0961	0.0179	0.0548	0.0202	0.0183	0.0228	0.0017	0.0457	0.0415	0.1052	0.002	0.0499	0.0961	0.0188	0.0246	0.0067	0.0013	0.0174	0.0187	0.1311	0.0356	0.1002	0.0517	0.002
19	rs11085534	22613229	0.81	0.384295662080596	1	0.139999700676332	0.0460069910177673	0.0394411426689033	0.0074	0.0074	0.0954	0.0179	0.055	0.0204	0.0185	0.0228	0.0018	0.0457	0.0416	0.1051	0.0021	0.0497	0.0958	0.019	0.0247	0.0068	0.0013	0.0175	0.0187	0.1312	0.0356	0.1002	0.0514	0.0021
19	rs4932992	22628842	0.81	0.384295662080596	1	0.139999700676332	0.0343881194257434	0.0473933940621845	0.0075	0.0064	0.0943	0.0182	0.0551	0.0207	0.0189	0.0231	0.0017	0.0461	0.0419	0.1052	0.0022	0.0495	0.095	0.0193	0.0251	0.0068	0.0014	0.0176	0.0187	0.1313	0.0357	0.0995	0.0515	0.0021
19	rs67820891	22633116	0.81	0.384295662080596	1	0.139999700676332	0.0353365382883305	0.0523846925449201	0.0076	0.0061	0.094	0.0185	0.0551	0.0207	0.0191	0.0232	0.0017	0.0462	0.042	0.1052	0.002	0.0495	0.0947	0.0193	0.025	0.0068	0.0014	0.0178	0.0188	0.1313	0.0356	0.0995	0.0516	0.0022
19	rs1704016	22635383	0.81	0.384295662080596	1	0.139999700676332	0.0316016606969214	0.0569451762326892	0.0076	0.006	0.0938	0.0185	0.0551	0.0208	0.0192	0.0233	0.0017	0.0463	0.042	0.1053	0.002	0.0495	0.0946	0.0192	0.0251	0.0068	0.0014	0.0178	0.0188	0.1313	0.0356	0.0994	0.0516	0.0022
19	rs111785063	22646085	0.82	0.338707801994422	1	0.139999700676332	0.0194559285439938	0.0553430878808383	0.008	0.006	0.0926	0.0185	0.055	0.0213	0.0194	0.0233	0.0018	0.0463	0.0418	0.1052	0.0022	0.0494	0.0945	0.0194	0.0254	0.0068	0.0014	0.0179	0.0188	0.1309	0.0356	0.0989	0.0519	0.0023
19	rs28493338	22647744	0.82	0.338707801994422	1	0.139999700676332	0.0194052093266085	0.0533839117824045	0.0081	0.006	0.0925	0.0185	0.055	0.0214	0.0194	0.0233	0.0018	0.0462	0.0417	0.1052	0.0022	0.0493	0.0944	0.0194	0.0254	0.0068	0.0014	0.0179	0.0188	0.1309	0.0356	0.0989	0.0519	0.0023
19	rs10415391	22652436	0.82	0.338707801994422	0.99	0.161794913519683	0.0225373273643121	0.049375805486924	0.0081	0.0061	0.0925	0.0185	0.0551	0.0214	0.0194	0.0233	0.0018	0.046	0.0417	0.1053	0.0022	0.0494	0.0945	0.0191	0.0255	0.0069	0.0014	0.0179	0.0188	0.131	0.0356	0.0987	0.0519	0.0023
19	Affx-15703016	22664872	0.84	0.258953137461488	0.99	0.161794913519683	0.0100312105497013	0.0453300090911884	0.0104	0.0065	0.0852	0.0184	0.0556	0.0233	0.0206	0.0245	0.0024	0.0454	0.0428	0.1039	0.0032	0.049	0.0939	0.0198	0.0269	0.0072	0.0018	0.0186	0.0194	0.1289	0.0357	0.0952	0.0527	0.0028
19	rs10417298	22666958	0.84	0.258953137461488	0.99	0.161794913519683	0.00918021751257826	0.0477511778391918	0.0107	0.0066	0.0846	0.0185	0.056	0.0237	0.0209	0.0249	0.0024	0.0452	0.0427	0.1037	0.0034	0.0489	0.0937	0.0199	0.0271	0.0071	0.0018	0.0189	0.0195	0.1283	0.0357	0.0945	0.0526	0.0028
19	rs2957807	22671000	0.85	0.2244882202137	0.99	0.161794913519683	0.00655600106294873	0.0389488455233696	0.0114	0.0066	0.0846	0.0184	0.0564	0.0244	0.0213	0.0253	0.0024	0.0449	0.0429	0.1042	0.0039	0.0485	0.0933	0.0201	0.0271	0.0067	0.0016	0.0192	0.02	0.1274	0.0361	0.0922	0.0521	0.003
19	rs75373612	22671140	0.85	0.2244882202137	0.99	0.161794913519683	0.0063894088929956	0.0445160453611691	0.0114	0.0066	0.0846	0.0184	0.0564	0.0244	0.0213	0.0253	0.0024	0.0449	0.0429	0.1043	0.0039	0.0485	0.0933	0.0201	0.0271	0.0067	0.0016	0.0192	0.02	0.1274	0.0361	0.0922	0.0521	0.003
19	rs11670200	22676305	0.85	0.2244882202137	0.99	0.161794913519683	0.00382858867716973	0.0562378374433771	0.0116	0.0067	0.0844	0.0184	0.0564	0.0245	0.0215	0.0255	0.0024	0.0445	0.0428	0.1044	0.004	0.0483	0.0929	0.0205	0.0271	0.0065	0.0017	0.0195	0.0201	0.1273	0.0364	0.0916	0.0518	0.003
19	rs73031612	22680542	0.85	0.2244882202137	0.98	0.18597139562509	0.00335271686276498	0.0459741297644504	0.0117	0.0067	0.0843	0.0184	0.0563	0.0246	0.0216	0.0256	0.0024	0.0445	0.0427	0.1044	0.0041	0.0482	0.0927	0.0206	0.0271	0.0064	0.0017	0.0195	0.0201	0.1275	0.0364	0.0913	0.0519	0.0031
19	rs2106917	22686566	0.85	0.2244882202137	0.98	0.18597139562509	0.00322207987378807	0.0431359396601652	0.0117	0.0067	0.0842	0.0184	0.0563	0.0246	0.0216	0.0256	0.0025	0.0445	0.0427	0.1044	0.0041	0.0482	0.0927	0.0206	0.027	0.0064	0.0017	0.0196	0.0201	0.1276	0.0364	0.0912	0.0519	0.0031
19	rs12982738	22692436	0.85	0.2244882202137	0.98	0.18597139562509	0.00284648759565983	0.0446899155450861	0.0118	0.0067	0.0838	0.0184	0.0563	0.0247	0.0218	0.0256	0.0025	0.0444	0.0425	0.1043	0.0042	0.0482	0.0926	0.0208	0.0271	0.0063	0.0017	0.0197	0.0202	0.1277	0.0364	0.0912	0.0519	0.0031
19	rs2915927	22693766	0.85	0.2244882202137	0.98	0.18597139562509	0.00274693444041097	0.0403786316930395	0.0118	0.0068	0.0834	0.0183	0.0566	0.0248	0.0219	0.0256	0.0025	0.0445	0.0423	0.1041	0.0043	0.0482	0.0925	0.0208	0.0271	0.0062	0.0017	0.0198	0.0202	0.1276	0.0364	0.0914	0.052	0.0031
19	rs117023586	22695709	0.85	0.2244882202137	0.98	0.18597139562509	0.00278107541596003	0.0430218046720096	0.0118	0.0068	0.0833	0.0183	0.0566	0.0248	0.0219	0.0257	0.0025	0.0445	0.0423	0.1041	0.0043	0.0482	0.0925	0.0208	0.0271	0.0062	0.0017	0.0198	0.0202	0.1276	0.0364	0.0913	0.052	0.0031
19	rs12151093	22696100	0.85	0.2244882202137	0.98	0.18597139562509	0.0027906188768266	0.0422266398329332	0.0118	0.0068	0.0833	0.0183	0.0566	0.0248	0.0219	0.0257	0.0025	0.0445	0.0423	0.1041	0.0044	0.0482	0.0925	0.0208	0.0271	0.0062	0.0017	0.0198	0.0202	0.1276	0.0364	0.0913	0.052	0.0031
19	rs76718249	22696688	0.85	0.2244882202137	0.98	0.18597139562509	0.00282712265713286	0.0416065213949359	0.0118	0.0068	0.0833	0.0183	0.0566	0.0248	0.0219	0.0257	0.0025	0.0445	0.0423	0.104	0.0044	0.0482	0.0925	0.0208	0.0272	0.0062	0.0017	0.0199	0.0202	0.1275	0.0364	0.0913	0.052	0.0031
19	rs1216115	22709636	0.85	0.2244882202137	0.97	0.212655582583661	0.00419809738870794	0.0283656717039014	0.0119	0.0068	0.0828	0.0182	0.0572	0.0249	0.0221	0.0259	0.0025	0.0447	0.0423	0.1037	0.0044	0.0481	0.0924	0.0206	0.0273	0.0062	0.0017	0.02	0.0205	0.1265	0.0369	0.0909	0.0522	0.0031
19	rs1216119	22709845	0.85	0.2244882202137	0.97	0.212655582583661	0.00426187275749334	0.0278493563335276	0.0119	0.0068	0.0828	0.0182	0.0572	0.0249	0.0221	0.0259	0.0025	0.0447	0.0423	0.1037	0.0044	0.0481	0.0924	0.0206	0.0273	0.0062	0.0017	0.02	0.0205	0.1265	0.0369	0.0909	0.0522	0.0031
19	rs72620599	22709951	0.85	0.2244882202137	0.97	0.212655582583661	0.00429404471048704	0.0274302294344924	0.0119	0.0068	0.0828	0.0182	0.0572	0.0249	0.0221	0.0259	0.0025	0.0447	0.0423	0.1036	0.0044	0.0481	0.0924	0.0206	0.0273	0.0062	0.0017	0.02	0.0206	0.1265	0.0369	0.0909	0.0522	0.0031
19	rs72620600	22710077	0.85	0.2244882202137	0.97	0.212655582583661	0.00424053026149121	0.0281774060916844	0.0119	0.0067	0.0826	0.0182	0.0572	0.0249	0.0221	0.0259	0.0025	0.0447	0.0423	0.1039	0.0044	0.0481	0.0925	0.0206	0.0273	0.0062	0.0017	0.0201	0.0206	0.1265	0.0369	0.0908	0.0522	0.0031
19	rs79212844	22712746	0.85	0.2244882202137	0.97	0.212655582583661	0.0051405588423166	0.0654509721872734	0.0119	0.0067	0.0819	0.0182	0.0571	0.0248	0.0222	0.0259	0.0025	0.0448	0.0422	0.104	0.0044	0.0482	0.0923	0.0207	0.0274	0.0063	0.0017	0.0203	0.0209	0.1269	0.0372	0.0903	0.0519	0.0031
19	rs2304139	22715633	0.85	0.2244882202137	0.97	0.212655582583661	0.00551610731774861	0.0612682758992906	0.0118	0.0067	0.0816	0.0182	0.057	0.0247	0.0222	0.0259	0.0025	0.0449	0.0421	0.1039	0.0045	0.0482	0.0925	0.0208	0.0274	0.0064	0.0017	0.0204	0.021	0.127	0.0374	0.09	0.0518	0.0031
19	rs74541138	22718095	0.85	0.2244882202137	0.96	0.241969076141015	0.00595419244835045	0.0568162870431793	0.0118	0.0067	0.0816	0.0182	0.0571	0.0247	0.0222	0.0259	0.0025	0.0448	0.042	0.1039	0.0045	0.0482	0.0926	0.0208	0.0274	0.0064	0.0017	0.0205	0.0211	0.1269	0.0374	0.0899	0.0518	0.0031
19	rs62121282	22729122	0.86	0.193417951625055	0.96	0.241969076141015	0.00604495758335336	0.038894318141909	0.0117	0.0067	0.0812	0.0182	0.0572	0.0246	0.0222	0.026	0.0024	0.0448	0.042	0.1041	0.0046	0.0483	0.0929	0.0209	0.0275	0.0065	0.0017	0.0207	0.0214	0.1265	0.0374	0.0893	0.0516	0.0031
19	rs4932768	22729318	0.86	0.193417951625055	0.96	0.241969076141015	0.00654105850881659	0.042113585892031	0.0116	0.0067	0.0812	0.0182	0.0572	0.0245	0.0222	0.026	0.0024	0.0448	0.0419	0.1041	0.0046	0.0483	0.0929	0.0209	0.0275	0.0065	0.0017	0.0207	0.0215	0.1265	0.0374	0.0892	0.0516	0.0031
19	rs4932770	22730114	0.86	0.193417951625055	0.96	0.241969076141015	0.00558182050541691	0.042907804515862	0.0114	0.0067	0.0811	0.0179	0.0571	0.0244	0.0224	0.0267	0.0025	0.0447	0.042	0.1046	0.0049	0.0481	0.093	0.0212	0.0274	0.0066	0.0019	0.0209	0.0216	0.1258	0.0375	0.0895	0.0502	0.0032
19	rs892050	22730500	0.87	0.165571370278195	0.96	0.241969076141015	0.0107157755464391	0.0213824830985977	0.0116	0.0065	0.0807	0.0174	0.0569	0.0238	0.0219	0.0283	0.0025	0.0451	0.042	0.1043	0.0054	0.0471	0.0927	0.0207	0.0275	0.0068	0.0021	0.0215	0.0221	0.1265	0.0382	0.0903	0.0488	0.0028
19	rs73924268	22730741	0.88	0.140769569262351	0.96	0.241969076141015	0.0157450226861267	0.0209314623950504	0.0117	0.0065	0.0807	0.017	0.0568	0.0232	0.0215	0.0286	0.0025	0.0451	0.0419	0.1047	0.0054	0.0468	0.0937	0.0207	0.0275	0.0068	0.0022	0.0218	0.0218	0.1261	0.0383	0.0911	0.0478	0.0028
19	rs116874700	22731058	0.89	0.118826527661215	0.96	0.241969076141015	0.0197195142996301	0.0147651151954679	0.0118	0.0064	0.0807	0.0168	0.0566	0.0231	0.0213	0.0288	0.0025	0.0451	0.042	0.1052	0.0055	0.0468	0.0942	0.0207	0.0274	0.0067	0.0022	0.0218	0.0217	0.1264	0.0383	0.0913	0.0471	0.0028
19	rs12104364	22740700	0.91	0.0827439743829911	0.96	0.241969076141015	0.0142429984295763	0.0268760456943843	0.0117	0.0061	0.0803	0.016	0.0566	0.021	0.0192	0.0304	0.0026	0.0446	0.041	0.1116	0.0062	0.0471	0.0952	0.0192	0.0254	0.0061	0.0021	0.0229	0.0217	0.1259	0.0391	0.0922	0.0471	0.0023
19	rs8111998	22741675	0.91	0.0827439743829911	0.96	0.241969076141015	0.0136208118943042	0.0271986725655142	0.0117	0.0061	0.0803	0.016	0.0566	0.021	0.0192	0.0304	0.0027	0.0446	0.041	0.1116	0.0062	0.0471	0.0952	0.0192	0.0254	0.0061	0.0021	0.0229	0.0217	0.1258	0.0391	0.0922	0.0471	0.0023
19	rs10500218	22749478	0.91	0.0827439743829911	0.96	0.241969076141015	0.0166173898660925	0.0322033852047225	0.0117	0.0061	0.0802	0.0159	0.0566	0.0215	0.0191	0.0304	0.0027	0.0446	0.0412	0.1117	0.0062	0.0466	0.0952	0.0193	0.0253	0.0061	0.0021	0.0229	0.0217	0.1256	0.0391	0.0922	0.0471	0.0023
19	rs57283267	22750932	0.91	0.0827439743829911	0.96	0.241969076141015	0.0149975675743915	0.0377034631139029	0.0118	0.0061	0.0802	0.0159	0.0565	0.0218	0.0191	0.0305	0.0026	0.0446	0.0411	0.1117	0.0062	0.0465	0.0952	0.0194	0.0253	0.0061	0.0022	0.0229	0.0217	0.1256	0.0391	0.0922	0.0468	0.0025
19	rs10411933	22765256	0.91	0.0827439743829911	0.96	0.241969076141015	0.0143036559559778	0.0340780870354446	0.0118	0.006	0.0802	0.016	0.0566	0.0221	0.0191	0.0304	0.0026	0.0446	0.041	0.1118	0.0062	0.0462	0.0952	0.0194	0.0251	0.006	0.0022	0.0229	0.0218	0.1254	0.0391	0.0924	0.047	0.0025
19	rs16999429	22772400	0.91	0.0827439743829911	0.96	0.241969076141015	0.0053640497570728	0.0230615318717745	0.012	0.006	0.0799	0.0159	0.0567	0.0216	0.0186	0.0306	0.0026	0.0448	0.0409	0.1125	0.0059	0.0464	0.0954	0.019	0.0244	0.0055	0.0022	0.0228	0.022	0.1252	0.0392	0.094	0.0472	0.0025
19	rs12609097	22774004	0.91	0.0827439743829911	0.96	0.241969076141015	0.00451343036329992	0.0212179386400768	0.012	0.006	0.0799	0.0158	0.0567	0.0216	0.0186	0.0306	0.0026	0.0448	0.0409	0.1125	0.0059	0.0464	0.0954	0.019	0.0243	0.0054	0.0022	0.0228	0.022	0.1253	0.0392	0.0941	0.0472	0.0025
19	rs73557964	22776235	0.91	0.0827439743829911	0.96	0.241969076141015	0.00420867416243483	0.0218797911468812	0.012	0.006	0.0799	0.0158	0.0568	0.0215	0.0186	0.0306	0.0026	0.0448	0.0409	0.1126	0.0059	0.0464	0.0953	0.019	0.0243	0.0054	0.0022	0.0228	0.022	0.1253	0.0393	0.0943	0.0471	0.0025
19	rs16999458	22779198	0.91	0.0827439743829911	0.96	0.241969076141015	0.00405991891345325	0.0223404879041468	0.0121	0.0059	0.0799	0.0158	0.0568	0.0215	0.0186	0.0306	0.0026	0.0447	0.0409	0.1126	0.0059	0.0464	0.0952	0.0189	0.0242	0.0054	0.0022	0.0228	0.0221	0.1253	0.0393	0.0944	0.0471	0.0025
19	rs9305001	22783220	0.91	0.0827439743829911	0.96	0.241969076141015	0.00295089520619824	0.0209722724199734	0.0121	0.0059	0.0797	0.0158	0.0565	0.0215	0.0188	0.0304	0.0026	0.0447	0.0409	0.1127	0.0059	0.0465	0.0952	0.0192	0.0242	0.0052	0.0023	0.0229	0.0218	0.1251	0.0393	0.0949	0.0472	0.0025
19	rs115581662	22784679	0.91	0.0827439743829911	0.97	0.212655582583661	0.00263736761975068	0.0208499575847958	0.0121	0.0059	0.0797	0.0158	0.0565	0.0215	0.0188	0.0304	0.0026	0.0447	0.0409	0.1128	0.0059	0.0465	0.0952	0.0192	0.0241	0.0051	0.0023	0.0229	0.0218	0.125	0.0393	0.095	0.0471	0.0025
19	rs60588450	22785453	0.91	0.0827439743829911	0.96	0.241969076141015	0.0017695448174913	0.0196458742101853	0.013	0.0061	0.0788	0.0158	0.0565	0.0214	0.0188	0.0304	0.0034	0.0446	0.041	0.1127	0.0053	0.0464	0.0955	0.0192	0.0236	0.0051	0.0024	0.0228	0.0213	0.1247	0.0393	0.0953	0.0472	0.0033
19	rs2304141	22786020	0.91	0.0827439743829911	0.96	0.241969076141015	0.00278488966931368	0.0207686064913801	0.0131	0.0061	0.0788	0.0158	0.0564	0.0213	0.0189	0.0303	0.0035	0.0446	0.0408	0.1129	0.0051	0.0463	0.0956	0.0192	0.0235	0.0051	0.0024	0.0227	0.021	0.1247	0.0394	0.0955	0.0471	0.0034
19	rs76861809	22787875	0.91	0.0827439743829911	0.96	0.241969076141015	0.00313935681620649	0.0202435765215351	0.0131	0.0061	0.0788	0.0158	0.0564	0.0213	0.0189	0.0303	0.0035	0.0446	0.0408	0.1129	0.0051	0.0463	0.0956	0.0192	0.0235	0.0049	0.0024	0.0227	0.021	0.1247	0.0394	0.0956	0.0471	0.0034
19	rs2306964	22790859	0.91	0.0827439743829911	0.96	0.241969076141015	0.00309136857090214	0.0207279886124778	0.0131	0.0061	0.0788	0.0159	0.0564	0.0213	0.019	0.0303	0.0035	0.0445	0.0408	0.113	0.0052	0.0463	0.0955	0.0192	0.0235	0.0049	0.0024	0.0227	0.0211	0.1247	0.0394	0.0957	0.047	0.0034
19	rs74915250	22794881	0.91	0.0827439743829911	0.96	0.241969076141015	0.00303373750650495	0.0310627448679823	0.0132	0.0058	0.0788	0.0159	0.0563	0.0214	0.0185	0.0307	0.0033	0.044	0.0409	0.1138	0.0049	0.0461	0.0969	0.019	0.0222	0.0047	0.0023	0.0232	0.0216	0.1235	0.0394	0.0974	0.0469	0.0031
19	rs4933015	22795101	0.91	0.0827439743829911	0.97	0.212655582583661	0.00244243433278014	0.0323034698908389	0.0132	0.0057	0.0788	0.0159	0.0562	0.0214	0.0184	0.0307	0.0033	0.0439	0.0409	0.1139	0.0049	0.0461	0.097	0.019	0.0221	0.0047	0.0023	0.0232	0.0216	0.1234	0.0394	0.0976	0.0469	0.0031
19	rs16999494	22795425	0.91	0.0827439743829911	0.97	0.212655582583661	0.00259200828891488	0.0318542192161454	0.0132	0.0057	0.0788	0.0159	0.0563	0.0213	0.0182	0.0307	0.0032	0.0439	0.041	0.1139	0.0048	0.0462	0.0971	0.019	0.0221	0.0046	0.0023	0.0232	0.0217	0.1235	0.0395	0.0977	0.0469	0.003
19	rs117991540	22798508	0.91	0.0827439743829911	0.97	0.212655582583661	0.002119216231989	0.0322033852047225	0.0132	0.0057	0.0786	0.016	0.0564	0.0205	0.0183	0.0308	0.0032	0.0435	0.041	0.1141	0.0044	0.0468	0.0975	0.0188	0.022	0.0045	0.0021	0.0231	0.0219	0.1233	0.0398	0.098	0.0476	0.0028
19	rs3813587	22799293	0.91	0.0827439743829911	0.97	0.212655582583661	0.00202440018308896	0.0335156460607513	0.0132	0.0057	0.0786	0.016	0.0564	0.0203	0.0183	0.0308	0.0032	0.0433	0.041	0.1141	0.0043	0.0469	0.0976	0.0188	0.022	0.0045	0.002	0.0231	0.022	0.1233	0.0399	0.0981	0.0478	0.0027
19	rs11673086	22801465	0.91	0.0827439743829911	0.97	0.212655582583661	0.0018767733166665	0.0351116939589534	0.0133	0.0057	0.0783	0.0161	0.0562	0.0203	0.0184	0.0308	0.0031	0.043	0.0409	0.1143	0.0041	0.0472	0.0977	0.0188	0.0218	0.0045	0.002	0.0231	0.022	0.1235	0.04	0.0982	0.048	0.0026
19	rs2002454	22808430	0.91	0.0827439743829911	0.97	0.212655582583661	0.00280786295871031	0.0419442590987126	0.0135	0.0057	0.0772	0.0162	0.0552	0.0203	0.0191	0.0304	0.0027	0.0419	0.0403	0.1152	0.0035	0.0481	0.098	0.0187	0.0213	0.0043	0.0019	0.0233	0.0221	0.124	0.0404	0.0992	0.0491	0.0021
